## Supplementary material for "Innate immune activation restricts priming and protective efficacy of the radiation-attenuated PfSPZ malaria vaccine": Table S1 (part 14 of 21)

### Sheet: Sheet1 (continued)
study	treatment	timepoint	comparison	hgnc_symbol	ensembl_id	description	logFC	logCPM	F	PValue	FDR
KSPZV1	1.8 x 10^6 PfSPZ	pre-immunization baseline	protected (P) vs. not protected (NP) at 3 months	PGLS	ENSG00000130313	6-phosphogluconolactonase [Source:HGNC Symbol;Acc:HGNC:8903]	0.0925858	6.02986	1.32941	0.253105	0.999507
KSPZV1	1.8 x 10^6 PfSPZ	pre-immunization baseline	protected (P) vs. not protected (NP) at 3 months	DOK3	ENSG00000146094	docking protein 3 [Source:HGNC Symbol;Acc:HGNC:24583]	-0.16327	6.99371	1.32943	0.253155	0.999507
KSPZV1	1.8 x 10^6 PfSPZ	pre-immunization baseline	protected (P) vs. not protected (NP) at 3 months	CLEC1B	ENSG00000165682	C-type lectin domain family 1 member B [Source:HGNC Symbol;Acc:HGNC:24356]	-0.223873	3.40993	1.32908	0.253163	0.999507
KSPZV1	1.8 x 10^6 PfSPZ	pre-immunization baseline	protected (P) vs. not protected (NP) at 3 months	DRAXIN	ENSG00000162490	dorsal inhibitory axon guidance protein [Source:HGNC Symbol;Acc:HGNC:25054]	-0.379841	1.69475	1.32881	0.253212	0.999507
KSPZV1	1.8 x 10^6 PfSPZ	pre-immunization baseline	protected (P) vs. not protected (NP) at 3 months	BAIAP2-DT	ENSG00000226137	BAIAP2 divergent transcript [Source:HGNC Symbol;Acc:HGNC:44342]	0.165916	3.21221	1.32868	0.253234	0.999507
KSPZV1	1.8 x 10^6 PfSPZ	pre-immunization baseline	protected (P) vs. not protected (NP) at 3 months	NLN	ENSG00000123213	neurolysin [Source:HGNC Symbol;Acc:HGNC:16058]	0.198746	3.883	1.3285	0.253267	0.999507
KSPZV1	1.8 x 10^6 PfSPZ	pre-immunization baseline	protected (P) vs. not protected (NP) at 3 months	SH2D2A	ENSG00000027869	SH2 domain containing 2A [Source:HGNC Symbol;Acc:HGNC:10821]	0.134697	4.43257	1.3285	0.253268	0.999507
KSPZV1	1.8 x 10^6 PfSPZ	pre-immunization baseline	protected (P) vs. not protected (NP) at 3 months	RP1-159A19.4	ENSG00000237429	novel transcript	-0.338336	0.0848028	1.32784	0.253384	0.999507
KSPZV1	1.8 x 10^6 PfSPZ	pre-immunization baseline	protected (P) vs. not protected (NP) at 3 months	MAP4K5	ENSG00000012983	mitogen-activated protein kinase kinase kinase kinase 5 [Source:HGNC Symbol;Acc:HGNC:6867]	-0.126472	6.53211	1.32639	0.25364	0.999507
KSPZV1	1.8 x 10^6 PfSPZ	pre-immunization baseline	protected (P) vs. not protected (NP) at 3 months	MINDY2	ENSG00000128923	MINDY lysine 48 deubiquitinase 2 [Source:HGNC Symbol;Acc:HGNC:26954]	0.109888	6.45664	1.32622	0.25367	0.999507
KSPZV1	1.8 x 10^6 PfSPZ	pre-immunization baseline	protected (P) vs. not protected (NP) at 3 months	FLNB-AS1	ENSG00000244161	FLNB antisense RNA 1 [Source:HGNC Symbol;Acc:HGNC:40239]	-0.149587	2.51185	1.3261	0.253692	0.999507
KSPZV1	1.8 x 10^6 PfSPZ	pre-immunization baseline	protected (P) vs. not protected (NP) at 3 months	PCK2	ENSG00000100889	phosphoenolpyruvate carboxykinase 2, mitochondrial [Source:HGNC Symbol;Acc:HGNC:8725]	-0.117827	4.40664	1.32583	0.253739	0.999507
KSPZV1	1.8 x 10^6 PfSPZ	pre-immunization baseline	protected (P) vs. not protected (NP) at 3 months	HLA-F	ENSG00000204642	major histocompatibility complex, class I, F [Source:HGNC Symbol;Acc:HGNC:4963]	-0.868589	3.14632	1.32755	0.253744	0.999507
KSPZV1	1.8 x 10^6 PfSPZ	pre-immunization baseline	protected (P) vs. not protected (NP) at 3 months	SF3B2	ENSG00000087365	splicing factor 3b subunit 2 [Source:HGNC Symbol;Acc:HGNC:10769]	0.119548	6.75075	1.32581	0.253744	0.999507
KSPZV1	1.8 x 10^6 PfSPZ	pre-immunization baseline	protected (P) vs. not protected (NP) at 3 months	NABP1	ENSG00000173559	nucleic acid binding protein 1 [Source:HGNC Symbol;Acc:HGNC:26232]	-0.12332	7.95679	1.3252	0.253851	0.999507
KSPZV1	1.8 x 10^6 PfSPZ	pre-immunization baseline	protected (P) vs. not protected (NP) at 3 months	RP5-836N17.4	ENSG00000275576	novel transcript, sense intronic to TM9SF4	0.369284	0.0223634	1.32517	0.253856	0.999507
KSPZV1	1.8 x 10^6 PfSPZ	pre-immunization baseline	protected (P) vs. not protected (NP) at 3 months	RP11-121C2.2	ENSG00000259959	novel transcript	-0.20052	3.0783	1.32508	0.253872	0.999507
KSPZV1	1.8 x 10^6 PfSPZ	pre-immunization baseline	protected (P) vs. not protected (NP) at 3 months	TCF7L2	ENSG00000148737	transcription factor 7 like 2 [Source:HGNC Symbol;Acc:HGNC:11641]	0.173062	5.03633	1.32503	0.253905	0.999507
KSPZV1	1.8 x 10^6 PfSPZ	pre-immunization baseline	protected (P) vs. not protected (NP) at 3 months	GMDS-DT	ENSG00000250903	GMDS divergent transcript [Source:HGNC Symbol;Acc:HGNC:48993]	-0.1115	4.28395	1.32487	0.253911	0.999507
KSPZV1	1.8 x 10^6 PfSPZ	pre-immunization baseline	protected (P) vs. not protected (NP) at 3 months	C7orf25	ENSG00000136197	chromosome 7 open reading frame 25 [Source:HGNC Symbol;Acc:HGNC:21703]	0.124819	3.87902	1.32454	0.253969	0.999507
KSPZV1	1.8 x 10^6 PfSPZ	pre-immunization baseline	protected (P) vs. not protected (NP) at 3 months	PFAS	ENSG00000178921	phosphoribosylformylglycinamidine synthase [Source:HGNC Symbol;Acc:HGNC:8863]	0.127756	4.29224	1.32448	0.25398	0.999507
KSPZV1	1.8 x 10^6 PfSPZ	pre-immunization baseline	protected (P) vs. not protected (NP) at 3 months	SLMAP	ENSG00000163681	sarcolemma associated protein [Source:HGNC Symbol;Acc:HGNC:16643]	0.0537996	7.07507	1.32328	0.254193	0.999507
KSPZV1	1.8 x 10^6 PfSPZ	pre-immunization baseline	protected (P) vs. not protected (NP) at 3 months	LINC01572	ENSG00000261008	long intergenic non-protein coding RNA 1572 [Source:HGNC Symbol;Acc:HGNC:51385]	-0.212311	1.87432	1.32319	0.254209	0.999507
KSPZV1	1.8 x 10^6 PfSPZ	pre-immunization baseline	protected (P) vs. not protected (NP) at 3 months	CTD-2006C1.10	ENSG00000257355	novel protein	0.266604	-0.0663742	1.32291	0.254257	0.999507
KSPZV1	1.8 x 10^6 PfSPZ	pre-immunization baseline	protected (P) vs. not protected (NP) at 3 months	WFDC21P	ENSG00000261040	WAP four-disulfide core domain 21, pseudogene [Source:HGNC Symbol;Acc:HGNC:50357]	0.314544	0.462717	1.32236	0.254356	0.999507
KSPZV1	1.8 x 10^6 PfSPZ	pre-immunization baseline	protected (P) vs. not protected (NP) at 3 months	TRAJ9	ENSG00000211880	T cell receptor alpha joining 9 [Source:HGNC Symbol;Acc:HGNC:12097]	-0.176383	0.272338	1.32224	0.254377	0.999507
KSPZV1	1.8 x 10^6 PfSPZ	pre-immunization baseline	protected (P) vs. not protected (NP) at 3 months	CNKSR1	ENSG00000142675	connector enhancer of kinase suppressor of Ras 1 [Source:HGNC Symbol;Acc:HGNC:19700]	-0.41005	1.01819	1.32208	0.254404	0.999507
KSPZV1	1.8 x 10^6 PfSPZ	pre-immunization baseline	protected (P) vs. not protected (NP) at 3 months	NAP1L1	ENSG00000187109	nucleosome assembly protein 1 like 1 [Source:HGNC Symbol;Acc:HGNC:7637]	0.0826734	8.48858	1.32165	0.254482	0.999507
KSPZV1	1.8 x 10^6 PfSPZ	pre-immunization baseline	protected (P) vs. not protected (NP) at 3 months	CYB5R1	ENSG00000159348	cytochrome b5 reductase 1 [Source:HGNC Symbol;Acc:HGNC:13397]	-0.126123	3.97898	1.32163	0.254485	0.999507
KSPZV1	1.8 x 10^6 PfSPZ	pre-immunization baseline	protected (P) vs. not protected (NP) at 3 months	H1-4	ENSG00000168298	H1.4 linker histone, cluster member [Source:HGNC Symbol;Acc:HGNC:4718]	0.126317	7.04482	1.32156	0.254498	0.999507
KSPZV1	1.8 x 10^6 PfSPZ	pre-immunization baseline	protected (P) vs. not protected (NP) at 3 months	CD52	ENSG00000169442	CD52 molecule [Source:HGNC Symbol;Acc:HGNC:1804]	0.194012	6.28839	1.32215	0.254507	0.999507
KSPZV1	1.8 x 10^6 PfSPZ	pre-immunization baseline	protected (P) vs. not protected (NP) at 3 months	UMODL1	ENSG00000177398	uromodulin like 1 [Source:HGNC Symbol;Acc:HGNC:12560]	-0.560307	0.665669	1.32157	0.254515	0.999507
KSPZV1	1.8 x 10^6 PfSPZ	pre-immunization baseline	protected (P) vs. not protected (NP) at 3 months	AK2	ENSG00000004455	adenylate kinase 2 [Source:HGNC Symbol;Acc:HGNC:362]	0.0588646	6.56624	1.32085	0.254623	0.999507
KSPZV1	1.8 x 10^6 PfSPZ	pre-immunization baseline	protected (P) vs. not protected (NP) at 3 months	SP140	ENSG00000079263	SP140 nuclear body protein [Source:HGNC Symbol;Acc:HGNC:17133]	-0.100503	6.37119	1.32058	0.254673	0.999507
KSPZV1	1.8 x 10^6 PfSPZ	pre-immunization baseline	protected (P) vs. not protected (NP) at 3 months	CIAPIN1	ENSG00000005194	cytokine induced apoptosis inhibitor 1 [Source:HGNC Symbol;Acc:HGNC:28050]	0.112138	4.13008	1.32033	0.254717	0.999507
KSPZV1	1.8 x 10^6 PfSPZ	pre-immunization baseline	protected (P) vs. not protected (NP) at 3 months	TMEM209	ENSG00000146842	transmembrane protein 209 [Source:HGNC Symbol;Acc:HGNC:21898]	0.0841865	5.32865	1.32013	0.254752	0.999507
KSPZV1	1.8 x 10^6 PfSPZ	pre-immunization baseline	protected (P) vs. not protected (NP) at 3 months	RP1-80N2.4	ENSG00000279368	TEC	0.451025	0.223432	1.3201	0.254758	0.999507
KSPZV1	1.8 x 10^6 PfSPZ	pre-immunization baseline	protected (P) vs. not protected (NP) at 3 months	RP11-58K22.5	ENSG00000254693	novel transcript	-0.344899	0.23372	1.31959	0.254849	0.999507
KSPZV1	1.8 x 10^6 PfSPZ	pre-immunization baseline	protected (P) vs. not protected (NP) at 3 months	MAP4K1	ENSG00000104814	mitogen-activated protein kinase kinase kinase kinase 1 [Source:HGNC Symbol;Acc:HGNC:6863]	0.104311	6.32125	1.31952	0.254861	0.999507
KSPZV1	1.8 x 10^6 PfSPZ	pre-immunization baseline	protected (P) vs. not protected (NP) at 3 months	CUL4A	ENSG00000139842	cullin 4A [Source:HGNC Symbol;Acc:HGNC:2554]	-0.116696	6.34763	1.31903	0.254949	0.999507
KSPZV1	1.8 x 10^6 PfSPZ	pre-immunization baseline	protected (P) vs. not protected (NP) at 3 months	OBSCN-AS1	ENSG00000162913	OBSCN antisense RNA 1 [Source:HGNC Symbol;Acc:HGNC:32047]	-0.271514	1.65686	1.31798	0.255136	0.999507
KSPZV1	1.8 x 10^6 PfSPZ	pre-immunization baseline	protected (P) vs. not protected (NP) at 3 months	RP11-264B17.4	ENSG00000260367	novel transcript, antisense to SPNS1	-0.263296	1.47947	1.31768	0.255189	0.999507
KSPZV1	1.8 x 10^6 PfSPZ	pre-immunization baseline	protected (P) vs. not protected (NP) at 3 months	GTF2F2	ENSG00000188342	general transcription factor IIF subunit 2 [Source:HGNC Symbol;Acc:HGNC:4653]	0.0901744	5.06683	1.31659	0.255384	0.999507
KSPZV1	1.8 x 10^6 PfSPZ	pre-immunization baseline	protected (P) vs. not protected (NP) at 3 months	MTAP	ENSG00000099810	methylthioadenosine phosphorylase [Source:HGNC Symbol;Acc:HGNC:7413]	0.0945774	6.17626	1.31545	0.255588	0.999507
KSPZV1	1.8 x 10^6 PfSPZ	pre-immunization baseline	protected (P) vs. not protected (NP) at 3 months	GPATCH2L	ENSG00000089916	G-patch domain containing 2 like [Source:HGNC Symbol;Acc:HGNC:20210]	0.0679084	7.48227	1.31544	0.25559	0.999507
KSPZV1	1.8 x 10^6 PfSPZ	pre-immunization baseline	protected (P) vs. not protected (NP) at 3 months	SLC25A24	ENSG00000085491	solute carrier family 25 member 24 [Source:HGNC Symbol;Acc:HGNC:20662]	0.0958402	6.11655	1.31543	0.255592	0.999507
KSPZV1	1.8 x 10^6 PfSPZ	pre-immunization baseline	protected (P) vs. not protected (NP) at 3 months	USP33	ENSG00000077254	ubiquitin specific peptidase 33 [Source:HGNC Symbol;Acc:HGNC:20059]	-0.122806	6.75356	1.31464	0.255733	0.999507
KSPZV1	1.8 x 10^6 PfSPZ	pre-immunization baseline	protected (P) vs. not protected (NP) at 3 months	HOXA3	ENSG00000105997	homeobox A3 [Source:HGNC Symbol;Acc:HGNC:5104]	-0.667492	0.222594	1.31478	0.255744	0.999507
KSPZV1	1.8 x 10^6 PfSPZ	pre-immunization baseline	protected (P) vs. not protected (NP) at 3 months	WAC	ENSG00000095787	WW domain containing adaptor with coiled-coil [Source:HGNC Symbol;Acc:HGNC:17327]	-0.0824783	8.49111	1.31365	0.255909	0.999507
KSPZV1	1.8 x 10^6 PfSPZ	pre-immunization baseline	protected (P) vs. not protected (NP) at 3 months	DTNB-AS1	ENSG00000224220	DTNB antisense RNA 1 [Source:HGNC Symbol;Acc:HGNC:40198]	-0.255612	0.215292	1.31271	0.256078	0.999507
KSPZV1	1.8 x 10^6 PfSPZ	pre-immunization baseline	protected (P) vs. not protected (NP) at 3 months	COA3	ENSG00000183978	cytochrome c oxidase assembly factor 3 [Source:HGNC Symbol;Acc:HGNC:24990]	0.104472	4.42955	1.31268	0.256084	0.999507
KSPZV1	1.8 x 10^6 PfSPZ	pre-immunization baseline	protected (P) vs. not protected (NP) at 3 months	FARSA	ENSG00000179115	phenylalanyl-tRNA synthetase subunit alpha [Source:HGNC Symbol;Acc:HGNC:3592]	-0.117225	4.65452	1.31245	0.256126	0.999507
KSPZV1	1.8 x 10^6 PfSPZ	pre-immunization baseline	protected (P) vs. not protected (NP) at 3 months	CSTB	ENSG00000160213	cystatin B [Source:HGNC Symbol;Acc:HGNC:2482]	0.118192	5.82028	1.31215	0.25618	0.999507
KSPZV1	1.8 x 10^6 PfSPZ	pre-immunization baseline	protected (P) vs. not protected (NP) at 3 months	H2AC12	ENSG00000274997	H2A clustered histone 12 [Source:HGNC Symbol;Acc:HGNC:13671]	0.304547	5.36167	1.31335	0.256197	0.999507
KSPZV1	1.8 x 10^6 PfSPZ	pre-immunization baseline	protected (P) vs. not protected (NP) at 3 months	POLDIP3	ENSG00000100227	DNA polymerase delta interacting protein 3 [Source:HGNC Symbol;Acc:HGNC:23782]	0.0583244	5.88648	1.31132	0.256327	0.999507
KSPZV1	1.8 x 10^6 PfSPZ	pre-immunization baseline	protected (P) vs. not protected (NP) at 3 months	AC005785.2	ENSG00000268189	novel transcript, antisense to AKAP8 and AKAP8L	-0.216662	2.8772	1.31106	0.256376	0.999507
KSPZV1	1.8 x 10^6 PfSPZ	pre-immunization baseline	protected (P) vs. not protected (NP) at 3 months	RP11-327P2.5	ENSG00000231856	novel transcript	-0.140587	4.45949	1.31047	0.25648	0.999507
KSPZV1	1.8 x 10^6 PfSPZ	pre-immunization baseline	protected (P) vs. not protected (NP) at 3 months	STX10	ENSG00000104915	syntaxin 10 [Source:HGNC Symbol;Acc:HGNC:11428]	0.102993	4.727	1.30957	0.256642	0.999507
KSPZV1	1.8 x 10^6 PfSPZ	pre-immunization baseline	protected (P) vs. not protected (NP) at 3 months	DUSP5	ENSG00000138166	dual specificity phosphatase 5 [Source:HGNC Symbol;Acc:HGNC:3071]	0.182999	4.2768	1.3094	0.256674	0.999507
KSPZV1	1.8 x 10^6 PfSPZ	pre-immunization baseline	protected (P) vs. not protected (NP) at 3 months	ZNF790	ENSG00000197863	zinc finger protein 790 [Source:HGNC Symbol;Acc:HGNC:33114]	0.170694	3.94276	1.30934	0.256683	0.999507
KSPZV1	1.8 x 10^6 PfSPZ	pre-immunization baseline	protected (P) vs. not protected (NP) at 3 months	RP11-1072C15.4	ENSG00000267160	novel transcript, antisense to C17orf104	0.330308	1.34667	1.30934	0.256684	0.999507
KSPZV1	1.8 x 10^6 PfSPZ	pre-immunization baseline	protected (P) vs. not protected (NP) at 3 months	RP11-276H1.3	ENSG00000175604	novel transcript, antisense to SNX29	-0.248638	1.52644	1.30927	0.256696	0.999507
KSPZV1	1.8 x 10^6 PfSPZ	pre-immunization baseline	protected (P) vs. not protected (NP) at 3 months	GASK1B	ENSG00000164125	golgi associated kinase 1B [Source:HGNC Symbol;Acc:HGNC:25312]	0.205136	5.51439	1.30937	0.256785	0.999507
KSPZV1	1.8 x 10^6 PfSPZ	pre-immunization baseline	protected (P) vs. not protected (NP) at 3 months	RP11-1246C19.1	ENSG00000273230	novel transcript	-0.489271	0.53808	1.30849	0.256836	0.999507
KSPZV1	1.8 x 10^6 PfSPZ	pre-immunization baseline	protected (P) vs. not protected (NP) at 3 months	HMG20A	ENSG00000140382	high mobility group 20A [Source:HGNC Symbol;Acc:HGNC:5001]	0.0700858	5.92266	1.30811	0.256905	0.999507
KSPZV1	1.8 x 10^6 PfSPZ	pre-immunization baseline	protected (P) vs. not protected (NP) at 3 months	ANKRD10-IT1	ENSG00000229152	ANKRD10 intronic transcript 1 [Source:HGNC Symbol;Acc:HGNC:39891]	-0.130925	5.02777	1.30777	0.256966	0.999507
KSPZV1	1.8 x 10^6 PfSPZ	pre-immunization baseline	protected (P) vs. not protected (NP) at 3 months	PPARGC1B	ENSG00000155846	PPARG coactivator 1 beta [Source:HGNC Symbol;Acc:HGNC:30022]	-0.104858	4.79126	1.30765	0.256989	0.999507
KSPZV1	1.8 x 10^6 PfSPZ	pre-immunization baseline	protected (P) vs. not protected (NP) at 3 months	CTD-3014M21.1	ENSG00000279602	TEC	-0.369076	2.40498	1.30753	0.257051	0.999507
KSPZV1	1.8 x 10^6 PfSPZ	pre-immunization baseline	protected (P) vs. not protected (NP) at 3 months	RHBDD2	ENSG00000005486	rhomboid domain containing 2 [Source:HGNC Symbol;Acc:HGNC:23082]	-0.0964822	4.65777	1.30704	0.257098	0.999507
KSPZV1	1.8 x 10^6 PfSPZ	pre-immunization baseline	protected (P) vs. not protected (NP) at 3 months	LTO1	ENSG00000149716	LTO1 maturation factor of ABCE1 [Source:HGNC Symbol;Acc:HGNC:17589]	-0.0836153	4.99137	1.30681	0.257139	0.999507
KSPZV1	1.8 x 10^6 PfSPZ	pre-immunization baseline	protected (P) vs. not protected (NP) at 3 months	RASSF1	ENSG00000068028	Ras association domain family member 1 [Source:HGNC Symbol;Acc:HGNC:9882]	0.127989	5.45241	1.30614	0.257261	0.999507
KSPZV1	1.8 x 10^6 PfSPZ	pre-immunization baseline	protected (P) vs. not protected (NP) at 3 months	CHPF	ENSG00000123989	chondroitin polymerizing factor [Source:HGNC Symbol;Acc:HGNC:24291]	-0.236192	3.40342	1.30614	0.257261	0.999507
KSPZV1	1.8 x 10^6 PfSPZ	pre-immunization baseline	protected (P) vs. not protected (NP) at 3 months	PRG4	ENSG00000116690	proteoglycan 4 [Source:HGNC Symbol;Acc:HGNC:9364]	0.15971	2.8984	1.30609	0.257269	0.999507
KSPZV1	1.8 x 10^6 PfSPZ	pre-immunization baseline	protected (P) vs. not protected (NP) at 3 months	LIMD2	ENSG00000136490	LIM domain containing 2 [Source:HGNC Symbol;Acc:HGNC:28142]	0.0718382	8.19722	1.30586	0.257311	0.999507
KSPZV1	1.8 x 10^6 PfSPZ	pre-immunization baseline	protected (P) vs. not protected (NP) at 3 months	PRKACB	ENSG00000142875	protein kinase cAMP-activated catalytic subunit beta [Source:HGNC Symbol;Acc:HGNC:9381]	0.110323	8.63629	1.30571	0.257338	0.999507
KSPZV1	1.8 x 10^6 PfSPZ	pre-immunization baseline	protected (P) vs. not protected (NP) at 3 months	AC046143.3	ENSG00000229334	novel transcript	0.230345	1.21168	1.30556	0.257366	0.999507
KSPZV1	1.8 x 10^6 PfSPZ	pre-immunization baseline	protected (P) vs. not protected (NP) at 3 months	RP11-77H9.5	ENSG00000259939		0.134904	1.7277	1.30532	0.257407	0.999507
KSPZV1	1.8 x 10^6 PfSPZ	pre-immunization baseline	protected (P) vs. not protected (NP) at 3 months	FAM221A	ENSG00000188732	family with sequence similarity 221 member A [Source:HGNC Symbol;Acc:HGNC:27977]	-0.142293	2.9388	1.30525	0.257421	0.999507
KSPZV1	1.8 x 10^6 PfSPZ	pre-immunization baseline	protected (P) vs. not protected (NP) at 3 months	IL2RG	ENSG00000147168	interleukin 2 receptor subunit gamma [Source:HGNC Symbol;Acc:HGNC:6010]	0.0900003	7.72479	1.30469	0.257522	0.999507
KSPZV1	1.8 x 10^6 PfSPZ	pre-immunization baseline	protected (P) vs. not protected (NP) at 3 months	AC004471.9	ENSG00000223461	novel transcript	-0.21885	2.29895	1.30469	0.257522	0.999507
KSPZV1	1.8 x 10^6 PfSPZ	pre-immunization baseline	protected (P) vs. not protected (NP) at 3 months	SYNGR3	ENSG00000127561	synaptogyrin 3 [Source:HGNC Symbol;Acc:HGNC:11501]	0.516625	-0.0458508	1.3046	0.257538	0.999507
KSPZV1	1.8 x 10^6 PfSPZ	pre-immunization baseline	protected (P) vs. not protected (NP) at 3 months	BUD31	ENSG00000106245	BUD31 homolog [Source:HGNC Symbol;Acc:HGNC:29629]	0.0835324	4.80425	1.30397	0.257651	0.999507
KSPZV1	1.8 x 10^6 PfSPZ	pre-immunization baseline	protected (P) vs. not protected (NP) at 3 months	PTCD2	ENSG00000049883	pentatricopeptide repeat domain 2 [Source:HGNC Symbol;Acc:HGNC:25734]	0.122904	3.76969	1.30314	0.257801	0.999507
KSPZV1	1.8 x 10^6 PfSPZ	pre-immunization baseline	protected (P) vs. not protected (NP) at 3 months	MIR1302-9HG	ENSG00000227518	MIR1302-9 host gene [Source:HGNC Symbol;Acc:HGNC:55045]	0.244348	2.58351	1.30307	0.257816	0.999507
KSPZV1	1.8 x 10^6 PfSPZ	pre-immunization baseline	protected (P) vs. not protected (NP) at 3 months	SBK1	ENSG00000188322	SH3 domain binding kinase 1 [Source:HGNC Symbol;Acc:HGNC:17699]	0.102278	5.32568	1.30306	0.257816	0.999507
KSPZV1	1.8 x 10^6 PfSPZ	pre-immunization baseline	protected (P) vs. not protected (NP) at 3 months	LDLRAD4	ENSG00000168675	low density lipoprotein receptor class A domain containing 4 [Source:HGNC Symbol;Acc:HGNC:1224]	-0.0852879	6.27997	1.303	0.257827	0.999507
KSPZV1	1.8 x 10^6 PfSPZ	pre-immunization baseline	protected (P) vs. not protected (NP) at 3 months	DPY19L1	ENSG00000173852	dpy-19 like C-mannosyltransferase 1 [Source:HGNC Symbol;Acc:HGNC:22205]	0.144482	4.80985	1.3029	0.257846	0.999507
KSPZV1	1.8 x 10^6 PfSPZ	pre-immunization baseline	protected (P) vs. not protected (NP) at 3 months	RMND1	ENSG00000155906	required for meiotic nuclear division 1 homolog [Source:HGNC Symbol;Acc:HGNC:21176]	0.141782	3.9573	1.30256	0.257906	0.999507
KSPZV1	1.8 x 10^6 PfSPZ	pre-immunization baseline	protected (P) vs. not protected (NP) at 3 months	ETF1	ENSG00000120705	eukaryotic translation termination factor 1 [Source:HGNC Symbol;Acc:HGNC:3477]	0.0821577	6.46634	1.30147	0.258105	0.999507
KSPZV1	1.8 x 10^6 PfSPZ	pre-immunization baseline	protected (P) vs. not protected (NP) at 3 months	CEBPZOS	ENSG00000218739	CEBPZ opposite strand [Source:HGNC Symbol;Acc:HGNC:49288]	0.0767265	5.97583	1.30114	0.258164	0.999507
KSPZV1	1.8 x 10^6 PfSPZ	pre-immunization baseline	protected (P) vs. not protected (NP) at 3 months	RP11-1114A5.4	ENSG00000232611	novel transcript	-0.314023	1.20375	1.30069	0.258245	0.999507
KSPZV1	1.8 x 10^6 PfSPZ	pre-immunization baseline	protected (P) vs. not protected (NP) at 3 months	AC022154.7	ENSG00000268093	novel transcript, antisense to SPHK2	-0.181261	0.994211	1.30056	0.25827	0.999507
KSPZV1	1.8 x 10^6 PfSPZ	pre-immunization baseline	protected (P) vs. not protected (NP) at 3 months	ZNF222	ENSG00000159885	zinc finger protein 222 [Source:HGNC Symbol;Acc:HGNC:13015]	0.195788	2.19383	1.30053	0.258274	0.999507
KSPZV1	1.8 x 10^6 PfSPZ	pre-immunization baseline	protected (P) vs. not protected (NP) at 3 months	UBE2V2	ENSG00000169139	ubiquitin conjugating enzyme E2 V2 [Source:HGNC Symbol;Acc:HGNC:12495]	0.113268	5.37198	1.29986	0.258396	0.999507
KSPZV1	1.8 x 10^6 PfSPZ	pre-immunization baseline	protected (P) vs. not protected (NP) at 3 months	RP11-146B14.1	ENSG00000274527		-0.0626214	6.18214	1.29959	0.258445	0.999507
KSPZV1	1.8 x 10^6 PfSPZ	pre-immunization baseline	protected (P) vs. not protected (NP) at 3 months	SPON2	ENSG00000159674	spondin 2 [Source:HGNC Symbol;Acc:HGNC:11253]	0.230578	5.06751	1.30027	0.258448	0.999507
KSPZV1	1.8 x 10^6 PfSPZ	pre-immunization baseline	protected (P) vs. not protected (NP) at 3 months	ARHGEF3	ENSG00000163947	Rho guanine nucleotide exchange factor 3 [Source:HGNC Symbol;Acc:HGNC:683]	0.0808703	7.71849	1.29897	0.258557	0.999507
KSPZV1	1.8 x 10^6 PfSPZ	pre-immunization baseline	protected (P) vs. not protected (NP) at 3 months	SCOC	ENSG00000153130	short coiled-coil protein [Source:HGNC Symbol;Acc:HGNC:20335]	0.212925	4.43283	1.29817	0.258743	0.999507
KSPZV1	1.8 x 10^6 PfSPZ	pre-immunization baseline	protected (P) vs. not protected (NP) at 3 months	ANAPC13	ENSG00000129055	anaphase promoting complex subunit 13 [Source:HGNC Symbol;Acc:HGNC:24540]	0.0989263	4.7602	1.29774	0.258781	0.999507
KSPZV1	1.8 x 10^6 PfSPZ	pre-immunization baseline	protected (P) vs. not protected (NP) at 3 months	ERP27	ENSG00000139055	endoplasmic reticulum protein 27 [Source:HGNC Symbol;Acc:HGNC:26495]	0.133403	4.48349	1.29769	0.25879	0.999507
KSPZV1	1.8 x 10^6 PfSPZ	pre-immunization baseline	protected (P) vs. not protected (NP) at 3 months	CDA	ENSG00000158825	cytidine deaminase [Source:HGNC Symbol;Acc:HGNC:1712]	-0.222425	4.63889	1.29741	0.258923	0.999507
KSPZV1	1.8 x 10^6 PfSPZ	pre-immunization baseline	protected (P) vs. not protected (NP) at 3 months	NEK3	ENSG00000136098	NIMA related kinase 3 [Source:HGNC Symbol;Acc:HGNC:7746]	0.180023	2.34015	1.2969	0.258934	0.999507
KSPZV1	1.8 x 10^6 PfSPZ	pre-immunization baseline	protected (P) vs. not protected (NP) at 3 months	Z69666.2	ENSG00000228779	novel transcript	-0.343385	0.370657	1.29661	0.258986	0.999507
KSPZV1	1.8 x 10^6 PfSPZ	pre-immunization baseline	protected (P) vs. not protected (NP) at 3 months	RP4-694B14.8	ENSG00000278383	novel transcript, antisense to ZNF337	-0.348013	-0.308765	1.29627	0.259048	0.999507
KSPZV1	1.8 x 10^6 PfSPZ	pre-immunization baseline	protected (P) vs. not protected (NP) at 3 months	ARHGAP19	ENSG00000213390	Rho GTPase activating protein 19 [Source:HGNC Symbol;Acc:HGNC:23724]	0.077862	5.19055	1.29575	0.259142	0.999507
KSPZV1	1.8 x 10^6 PfSPZ	pre-immunization baseline	protected (P) vs. not protected (NP) at 3 months	NDUFS1	ENSG00000023228	NADH:ubiquinone oxidoreductase core subunit S1 [Source:HGNC Symbol;Acc:HGNC:7707]	0.0623838	6.43571	1.29508	0.259265	0.999507
KSPZV1	1.8 x 10^6 PfSPZ	pre-immunization baseline	protected (P) vs. not protected (NP) at 3 months	CD2AP	ENSG00000198087	CD2 associated protein [Source:HGNC Symbol;Acc:HGNC:14258]	-0.130673	6.86093	1.29455	0.259362	0.999507
KSPZV1	1.8 x 10^6 PfSPZ	pre-immunization baseline	protected (P) vs. not protected (NP) at 3 months	JMJD1C	ENSG00000171988	jumonji domain containing 1C [Source:HGNC Symbol;Acc:HGNC:12313]	-0.0790787	9.08326	1.29453	0.259365	0.999507
KSPZV1	1.8 x 10^6 PfSPZ	pre-immunization baseline	protected (P) vs. not protected (NP) at 3 months	ABCD2	ENSG00000173208	ATP binding cassette subfamily D member 2 [Source:HGNC Symbol;Acc:HGNC:66]	0.19083	5.40377	1.2947	0.259408	0.999507
KSPZV1	1.8 x 10^6 PfSPZ	pre-immunization baseline	protected (P) vs. not protected (NP) at 3 months	TAF1B	ENSG00000115750	TATA-box binding protein associated factor, RNA polymerase I subunit B [Source:HGNC Symbol;Acc:HGNC:11533]	0.114026	4.76364	1.29418	0.259429	0.999507
KSPZV1	1.8 x 10^6 PfSPZ	pre-immunization baseline	protected (P) vs. not protected (NP) at 3 months	KLF2	ENSG00000127528	Kruppel like factor 2 [Source:HGNC Symbol;Acc:HGNC:6347]	0.0992307	9.63216	1.29391	0.259478	0.999507
KSPZV1	1.8 x 10^6 PfSPZ	pre-immunization baseline	protected (P) vs. not protected (NP) at 3 months	KIF9	ENSG00000088727	kinesin family member 9 [Source:HGNC Symbol;Acc:HGNC:16666]	0.323374	0.606566	1.29342	0.259567	0.999507
KSPZV1	1.8 x 10^6 PfSPZ	pre-immunization baseline	protected (P) vs. not protected (NP) at 3 months	TOMM22	ENSG00000100216	translocase of outer mitochondrial membrane 22 [Source:HGNC Symbol;Acc:HGNC:18002]	0.0876712	5.90936	1.29294	0.259655	0.999507
KSPZV1	1.8 x 10^6 PfSPZ	pre-immunization baseline	protected (P) vs. not protected (NP) at 3 months	RP11-89G4.1	ENSG00000277192		0.196673	2.74202	1.29239	0.259755	0.999507
KSPZV1	1.8 x 10^6 PfSPZ	pre-immunization baseline	protected (P) vs. not protected (NP) at 3 months	ELP3	ENSG00000134014	elongator acetyltransferase complex subunit 3 [Source:HGNC Symbol;Acc:HGNC:20696]	0.0758716	5.43203	1.29231	0.259769	0.999507
KSPZV1	1.8 x 10^6 PfSPZ	pre-immunization baseline	protected (P) vs. not protected (NP) at 3 months	ZNF574	ENSG00000105732	zinc finger protein 574 [Source:HGNC Symbol;Acc:HGNC:26166]	0.147622	4.13931	1.2922	0.259791	0.999507
KSPZV1	1.8 x 10^6 PfSPZ	pre-immunization baseline	protected (P) vs. not protected (NP) at 3 months	RP1-223E5.4	ENSG00000261071	novel transcript, antisense to NOL7	-0.318214	0.7067	1.29191	0.259842	0.999507
KSPZV1	1.8 x 10^6 PfSPZ	pre-immunization baseline	protected (P) vs. not protected (NP) at 3 months	SEPTIN8	ENSG00000164402	septin 8 [Source:HGNC Symbol;Acc:HGNC:16511]	-0.134309	3.0848	1.29179	0.259865	0.999507
KSPZV1	1.8 x 10^6 PfSPZ	pre-immunization baseline	protected (P) vs. not protected (NP) at 3 months	RARA	ENSG00000131759	retinoic acid receptor alpha [Source:HGNC Symbol;Acc:HGNC:9864]	-0.139228	6.58472	1.29177	0.25988	0.999507
KSPZV1	1.8 x 10^6 PfSPZ	pre-immunization baseline	protected (P) vs. not protected (NP) at 3 months	RP11-379K17.4	ENSG00000239219	novel transcript, antisense to SEC62	-0.501902	0.631312	1.2916	0.2599	0.999507
KSPZV1	1.8 x 10^6 PfSPZ	pre-immunization baseline	protected (P) vs. not protected (NP) at 3 months	LRRC2	ENSG00000163827	leucine rich repeat containing 2 [Source:HGNC Symbol;Acc:HGNC:14676]	-0.589395	1.1827	1.29131	0.259987	0.999507
KSPZV1	1.8 x 10^6 PfSPZ	pre-immunization baseline	protected (P) vs. not protected (NP) at 3 months	RP11-886P16.10	ENSG00000279827	novel transcript	-0.1641	1.71267	1.29043	0.260114	0.999507
KSPZV1	1.8 x 10^6 PfSPZ	pre-immunization baseline	protected (P) vs. not protected (NP) at 3 months	ABCC11	ENSG00000121270	ATP binding cassette subfamily C member 11 [Source:HGNC Symbol;Acc:HGNC:14639]	-0.210946	2.27865	1.29041	0.260117	0.999507
KSPZV1	1.8 x 10^6 PfSPZ	pre-immunization baseline	protected (P) vs. not protected (NP) at 3 months	LCN8	ENSG00000204001	lipocalin 8 [Source:HGNC Symbol;Acc:HGNC:27038]	0.878111	0.860395	1.29016	0.260269	0.999507
KSPZV1	1.8 x 10^6 PfSPZ	pre-immunization baseline	protected (P) vs. not protected (NP) at 3 months	ELL3	ENSG00000128886	elongation factor for RNA polymerase II 3 [Source:HGNC Symbol;Acc:HGNC:23113]	0.146308	2.93645	1.28924	0.260332	0.999507
KSPZV1	1.8 x 10^6 PfSPZ	pre-immunization baseline	protected (P) vs. not protected (NP) at 3 months	SERGEF	ENSG00000129158	secretion regulating guanine nucleotide exchange factor [Source:HGNC Symbol;Acc:HGNC:17499]	-0.108959	2.94867	1.28903	0.260369	0.999507
KSPZV1	1.8 x 10^6 PfSPZ	pre-immunization baseline	protected (P) vs. not protected (NP) at 3 months	RECQL5	ENSG00000108469	RecQ like helicase 5 [Source:HGNC Symbol;Acc:HGNC:9950]	-0.136495	4.02516	1.28889	0.260394	0.999507
KSPZV1	1.8 x 10^6 PfSPZ	pre-immunization baseline	protected (P) vs. not protected (NP) at 3 months	ALPK1	ENSG00000073331	alpha kinase 1 [Source:HGNC Symbol;Acc:HGNC:20917]	-0.146738	6.2353	1.28877	0.26044	0.999507
KSPZV1	1.8 x 10^6 PfSPZ	pre-immunization baseline	protected (P) vs. not protected (NP) at 3 months	ZMYND19	ENSG00000165724	zinc finger MYND-type containing 19 [Source:HGNC Symbol;Acc:HGNC:21146]	0.190808	2.76401	1.28835	0.260494	0.999507
KSPZV1	1.8 x 10^6 PfSPZ	pre-immunization baseline	protected (P) vs. not protected (NP) at 3 months	ZFAT-AS1	ENSG00000248492	ZFAT antisense RNA 1 [Source:HGNC Symbol;Acc:HGNC:33992]	-0.204153	1.55415	1.28719	0.260707	0.999507
KSPZV1	1.8 x 10^6 PfSPZ	pre-immunization baseline	protected (P) vs. not protected (NP) at 3 months	ZKSCAN2-DT	ENSG00000274925	ZKSCAN2 divergent transcript [Source:HGNC Symbol;Acc:HGNC:53912]	-0.113086	4.31865	1.28696	0.260749	0.999507
KSPZV1	1.8 x 10^6 PfSPZ	pre-immunization baseline	protected (P) vs. not protected (NP) at 3 months	CASP8AP2	ENSG00000118412	caspase 8 associated protein 2 [Source:HGNC Symbol;Acc:HGNC:1510]	0.0813269	6.65869	1.2868	0.260777	0.999507
KSPZV1	1.8 x 10^6 PfSPZ	pre-immunization baseline	protected (P) vs. not protected (NP) at 3 months	SMU1	ENSG00000122692	SMU1 DNA replication regulator and spliceosomal factor [Source:HGNC Symbol;Acc:HGNC:18247]	0.0694663	6.82154	1.28668	0.2608	0.999507
KSPZV1	1.8 x 10^6 PfSPZ	pre-immunization baseline	protected (P) vs. not protected (NP) at 3 months	CCNA2	ENSG00000145386	cyclin A2 [Source:HGNC Symbol;Acc:HGNC:1578]	0.27116	4.47455	1.28731	0.260825	0.999507
KSPZV1	1.8 x 10^6 PfSPZ	pre-immunization baseline	protected (P) vs. not protected (NP) at 3 months	CTD-3032J10.3	ENSG00000269480	novel transcript, antisense MYO9B	-0.238732	0.257979	1.286	0.260925	0.999507
KSPZV1	1.8 x 10^6 PfSPZ	pre-immunization baseline	protected (P) vs. not protected (NP) at 3 months	AGFG1	ENSG00000173744	ArfGAP with FG repeats 1 [Source:HGNC Symbol;Acc:HGNC:5175]	-0.0798488	7.55016	1.28546	0.261024	0.999507
KSPZV1	1.8 x 10^6 PfSPZ	pre-immunization baseline	protected (P) vs. not protected (NP) at 3 months	HAR1A	ENSG00000274915		-0.458822	0.481945	1.28544	0.261027	0.999507
KSPZV1	1.8 x 10^6 PfSPZ	pre-immunization baseline	protected (P) vs. not protected (NP) at 3 months	L34079.3	ENSG00000269177	novel transcript, antisense to XRCC1	0.23674	0.1995	1.28466	0.261172	0.999507
KSPZV1	1.8 x 10^6 PfSPZ	pre-immunization baseline	protected (P) vs. not protected (NP) at 3 months	TBC1D2	ENSG00000095383	TBC1 domain family member 2 [Source:HGNC Symbol;Acc:HGNC:18026]	-0.134617	3.994	1.28388	0.261314	0.999507
KSPZV1	1.8 x 10^6 PfSPZ	pre-immunization baseline	protected (P) vs. not protected (NP) at 3 months	TLE1	ENSG00000196781	TLE family member 1, transcriptional corepressor [Source:HGNC Symbol;Acc:HGNC:11837]	-0.11561	4.97647	1.2833	0.261421	0.999507
KSPZV1	1.8 x 10^6 PfSPZ	pre-immunization baseline	protected (P) vs. not protected (NP) at 3 months	MARCHF6	ENSG00000145495	membrane associated ring-CH-type finger 6 [Source:HGNC Symbol;Acc:HGNC:30550]	-0.0833477	7.64015	1.28285	0.261504	0.999507
KSPZV1	1.8 x 10^6 PfSPZ	pre-immunization baseline	protected (P) vs. not protected (NP) at 3 months	ZNF561-AS1	ENSG00000267106	ZNF561 antisense RNA 1 (head to head) [Source:HGNC Symbol;Acc:HGNC:27613]	0.16076	3.19841	1.28283	0.261508	0.999507
KSPZV1	1.8 x 10^6 PfSPZ	pre-immunization baseline	protected (P) vs. not protected (NP) at 3 months	SNRNP27	ENSG00000124380	small nuclear ribonucleoprotein U4/U6.U5 subunit 27 [Source:HGNC Symbol;Acc:HGNC:30240]	0.0918319	5.22481	1.28251	0.261566	0.999507
KSPZV1	1.8 x 10^6 PfSPZ	pre-immunization baseline	protected (P) vs. not protected (NP) at 3 months	LINC02649	ENSG00000215244	long intergenic non-protein coding RNA 2649 [Source:HGNC Symbol;Acc:HGNC:54134]	-0.238231	2.65256	1.28229	0.261607	0.999507
KSPZV1	1.8 x 10^6 PfSPZ	pre-immunization baseline	protected (P) vs. not protected (NP) at 3 months	RP11-247A12.2	ENSG00000204055	novel transcript, antisense to IER5L	-0.433831	0.187779	1.28175	0.261707	0.999507
KSPZV1	1.8 x 10^6 PfSPZ	pre-immunization baseline	protected (P) vs. not protected (NP) at 3 months	MBIP	ENSG00000151332	MAP3K12 binding inhibitory protein 1 [Source:HGNC Symbol;Acc:HGNC:20427]	0.0998558	5.03137	1.28112	0.261823	0.999507
KSPZV1	1.8 x 10^6 PfSPZ	pre-immunization baseline	protected (P) vs. not protected (NP) at 3 months	INTS13	ENSG00000064102	integrator complex subunit 13 [Source:HGNC Symbol;Acc:HGNC:20174]	0.0851051	5.15466	1.28097	0.26185	0.999507
KSPZV1	1.8 x 10^6 PfSPZ	pre-immunization baseline	protected (P) vs. not protected (NP) at 3 months	ZMPSTE24	ENSG00000084073	zinc metallopeptidase STE24 [Source:HGNC Symbol;Acc:HGNC:12877]	0.0909654	5.62517	1.27952	0.262118	0.999507
KSPZV1	1.8 x 10^6 PfSPZ	pre-immunization baseline	protected (P) vs. not protected (NP) at 3 months	DYNC1I2	ENSG00000077380	dynein cytoplasmic 1 intermediate chain 2 [Source:HGNC Symbol;Acc:HGNC:2964]	0.0728495	5.56683	1.2789	0.262232	0.999507
KSPZV1	1.8 x 10^6 PfSPZ	pre-immunization baseline	protected (P) vs. not protected (NP) at 3 months	GPATCH3	ENSG00000198746	G-patch domain containing 3 [Source:HGNC Symbol;Acc:HGNC:25720]	0.125286	2.9515	1.27849	0.262309	0.999507
KSPZV1	1.8 x 10^6 PfSPZ	pre-immunization baseline	protected (P) vs. not protected (NP) at 3 months	TMEM159	ENSG00000011638	transmembrane protein 159 [Source:HGNC Symbol;Acc:HGNC:30136]	-0.141245	3.19449	1.27789	0.262419	0.999507
KSPZV1	1.8 x 10^6 PfSPZ	pre-immunization baseline	protected (P) vs. not protected (NP) at 3 months	SBSPON	ENSG00000164764	somatomedin B and thrombospondin type 1 domain containing [Source:HGNC Symbol;Acc:HGNC:30362]	0.188295	2.79818	1.27781	0.262434	0.999507
KSPZV1	1.8 x 10^6 PfSPZ	pre-immunization baseline	protected (P) vs. not protected (NP) at 3 months	NCLN	ENSG00000125912	nicalin [Source:HGNC Symbol;Acc:HGNC:26923]	-0.106516	4.68247	1.27758	0.262476	0.999507
KSPZV1	1.8 x 10^6 PfSPZ	pre-immunization baseline	protected (P) vs. not protected (NP) at 3 months	CLHC1	ENSG00000162994	clathrin heavy chain linker domain containing 1 [Source:HGNC Symbol;Acc:HGNC:26453]	0.231776	3.01745	1.27686	0.262609	0.999507
KSPZV1	1.8 x 10^6 PfSPZ	pre-immunization baseline	protected (P) vs. not protected (NP) at 3 months	HIF1A-AS3	ENSG00000258667	HIF1A antisense RNA 3 [Source:HGNC Symbol;Acc:HGNC:54284]	-0.197887	0.729865	1.27657	0.262663	0.999507
KSPZV1	1.8 x 10^6 PfSPZ	pre-immunization baseline	protected (P) vs. not protected (NP) at 3 months	BMS1P20	ENSG00000236850		-0.2238	5.81764	1.27688	0.262771	0.999507
KSPZV1	1.8 x 10^6 PfSPZ	pre-immunization baseline	protected (P) vs. not protected (NP) at 3 months	PAM	ENSG00000145730	peptidylglycine alpha-amidating monooxygenase [Source:HGNC Symbol;Acc:HGNC:8596]	0.199122	4.46182	1.27578	0.262835	0.999507
KSPZV1	1.8 x 10^6 PfSPZ	pre-immunization baseline	protected (P) vs. not protected (NP) at 3 months	ACCS	ENSG00000110455	1-aminocyclopropane-1-carboxylate synthase homolog (inactive) [Source:HGNC Symbol;Acc:HGNC:23989]	-0.217314	3.15015	1.27559	0.262846	0.999507
KSPZV1	1.8 x 10^6 PfSPZ	pre-immunization baseline	protected (P) vs. not protected (NP) at 3 months	JRK	ENSG00000234616	Jrk helix-turn-helix protein [Source:HGNC Symbol;Acc:HGNC:6199]	-0.0706652	5.96406	1.27467	0.263015	0.999507
KSPZV1	1.8 x 10^6 PfSPZ	pre-immunization baseline	protected (P) vs. not protected (NP) at 3 months	DCTN6-DT	ENSG00000271869	DCTN6 divergent transcript [Source:HGNC Symbol;Acc:HGNC:55241]	-0.324063	0.222939	1.27428	0.263088	0.999507
KSPZV1	1.8 x 10^6 PfSPZ	pre-immunization baseline	protected (P) vs. not protected (NP) at 3 months	KDELR2	ENSG00000136240	KDEL endoplasmic reticulum protein retention receptor 2 [Source:HGNC Symbol;Acc:HGNC:6305]	-0.0843173	6.0563	1.27403	0.263134	0.999507
KSPZV1	1.8 x 10^6 PfSPZ	pre-immunization baseline	protected (P) vs. not protected (NP) at 3 months	RP11-455F5.3	ENSG00000250616	novel transcript, antisense to YPEL3	-0.290754	1.42511	1.27301	0.263323	0.999507
KSPZV1	1.8 x 10^6 PfSPZ	pre-immunization baseline	protected (P) vs. not protected (NP) at 3 months	IL18BP	ENSG00000137496	interleukin 18 binding protein [Source:HGNC Symbol;Acc:HGNC:5987]	0.116754	4.43753	1.27124	0.263653	0.999507
KSPZV1	1.8 x 10^6 PfSPZ	pre-immunization baseline	protected (P) vs. not protected (NP) at 3 months	MRPS23	ENSG00000181610	mitochondrial ribosomal protein S23 [Source:HGNC Symbol;Acc:HGNC:14509]	0.105703	4.05395	1.27117	0.263665	0.999507
KSPZV1	1.8 x 10^6 PfSPZ	pre-immunization baseline	protected (P) vs. not protected (NP) at 3 months	KBTBD3	ENSG00000182359	kelch repeat and BTB domain containing 3 [Source:HGNC Symbol;Acc:HGNC:22934]	0.173056	3.55081	1.27077	0.26374	0.999507
KSPZV1	1.8 x 10^6 PfSPZ	pre-immunization baseline	protected (P) vs. not protected (NP) at 3 months	TCEAL8	ENSG00000180964	transcription elongation factor A like 8 [Source:HGNC Symbol;Acc:HGNC:28683]	0.104761	4.47556	1.27072	0.263749	0.999507
KSPZV1	1.8 x 10^6 PfSPZ	pre-immunization baseline	protected (P) vs. not protected (NP) at 3 months	RP11-69H7.2	ENSG00000260660	taste receptor cell gene 1 (Trcg1) pseudogene	-0.472798	-0.0324584	1.26984	0.263913	0.999507
KSPZV1	1.8 x 10^6 PfSPZ	pre-immunization baseline	protected (P) vs. not protected (NP) at 3 months	PMVK	ENSG00000163344	phosphomevalonate kinase [Source:HGNC Symbol;Acc:HGNC:9141]	0.184636	2.61963	1.26983	0.263915	0.999507
KSPZV1	1.8 x 10^6 PfSPZ	pre-immunization baseline	protected (P) vs. not protected (NP) at 3 months	STKLD1	ENSG00000198870	serine/threonine kinase like domain containing 1 [Source:HGNC Symbol;Acc:HGNC:28669]	0.197879	1.83832	1.26974	0.263931	0.999507
KSPZV1	1.8 x 10^6 PfSPZ	pre-immunization baseline	protected (P) vs. not protected (NP) at 3 months	RP4-761J14.8	ENSG00000219410	novel transcript	0.0913472	4.96991	1.26956	0.263966	0.999507
KSPZV1	1.8 x 10^6 PfSPZ	pre-immunization baseline	protected (P) vs. not protected (NP) at 3 months	RP4-612B15.3	ENSG00000261737	CLCA4 antisense RNA 1 [Source:NCBI gene (formerly Entrezgene);Acc:105378828]	0.304047	0.0792159	1.26909	0.264052	0.999507
KSPZV1	1.8 x 10^6 PfSPZ	pre-immunization baseline	protected (P) vs. not protected (NP) at 3 months	CDK5RAP1	ENSG00000101391	CDK5 regulatory subunit associated protein 1 [Source:HGNC Symbol;Acc:HGNC:15880]	-0.0878629	4.53264	1.26866	0.264133	0.999507
KSPZV1	1.8 x 10^6 PfSPZ	pre-immunization baseline	protected (P) vs. not protected (NP) at 3 months	RP11-315D16.2	ENSG00000260007	novel protein	0.114345	2.88365	1.26836	0.264189	0.999507
KSPZV1	1.8 x 10^6 PfSPZ	pre-immunization baseline	protected (P) vs. not protected (NP) at 3 months	DDB1	ENSG00000167986	damage specific DNA binding protein 1 [Source:HGNC Symbol;Acc:HGNC:2717]	-0.155375	7.10973	1.26854	0.264198	0.999507
KSPZV1	1.8 x 10^6 PfSPZ	pre-immunization baseline	protected (P) vs. not protected (NP) at 3 months	PDP2	ENSG00000172840	pyruvate dehyrogenase phosphatase catalytic subunit 2 [Source:HGNC Symbol;Acc:HGNC:30263]	0.0994787	4.05462	1.26817	0.264225	0.999507
KSPZV1	1.8 x 10^6 PfSPZ	pre-immunization baseline	protected (P) vs. not protected (NP) at 3 months	RHPN1	ENSG00000158106	rhophilin Rho GTPase binding protein 1 [Source:HGNC Symbol;Acc:HGNC:19973]	-0.274224	2.22693	1.26802	0.264252	0.999507
KSPZV1	1.8 x 10^6 PfSPZ	pre-immunization baseline	protected (P) vs. not protected (NP) at 3 months	HRH2	ENSG00000113749	histamine receptor H2 [Source:HGNC Symbol;Acc:HGNC:5183]	-0.183499	4.75132	1.26807	0.264274	0.999507
KSPZV1	1.8 x 10^6 PfSPZ	pre-immunization baseline	protected (P) vs. not protected (NP) at 3 months	MTO1	ENSG00000135297	mitochondrial tRNA translation optimization 1 [Source:HGNC Symbol;Acc:HGNC:19261]	0.0662867	5.97837	1.26745	0.264358	0.999507
KSPZV1	1.8 x 10^6 PfSPZ	pre-immunization baseline	protected (P) vs. not protected (NP) at 3 months	IFITM2	ENSG00000185201	interferon induced transmembrane protein 2 [Source:HGNC Symbol;Acc:HGNC:5413]	-0.135929	9.29726	1.26722	0.264402	0.999507
KSPZV1	1.8 x 10^6 PfSPZ	pre-immunization baseline	protected (P) vs. not protected (NP) at 3 months	NDC80	ENSG00000080986	NDC80 kinetochore complex component [Source:HGNC Symbol;Acc:HGNC:16909]	0.236771	3.27863	1.26696	0.26445	0.999507
KSPZV1	1.8 x 10^6 PfSPZ	pre-immunization baseline	protected (P) vs. not protected (NP) at 3 months	POLR2K	ENSG00000147669	RNA polymerase II, I and III subunit K [Source:HGNC Symbol;Acc:HGNC:9198]	0.212119	4.01475	1.26669	0.264514	0.999507
KSPZV1	1.8 x 10^6 PfSPZ	pre-immunization baseline	protected (P) vs. not protected (NP) at 3 months	ZNF154	ENSG00000179909	zinc finger protein 154 [Source:HGNC Symbol;Acc:HGNC:12939]	-0.10707	5.94527	1.26652	0.264533	0.999507
KSPZV1	1.8 x 10^6 PfSPZ	pre-immunization baseline	protected (P) vs. not protected (NP) at 3 months	C8orf44-SGK3	ENSG00000270024		0.124212	4.20847	1.26593	0.264643	0.999507
KSPZV1	1.8 x 10^6 PfSPZ	pre-immunization baseline	protected (P) vs. not protected (NP) at 3 months	TXNDC12-AS1	ENSG00000228369	TXNDC12 antisense RNA 1 [Source:HGNC Symbol;Acc:HGNC:30008]	-0.297482	0.0561301	1.26542	0.264738	0.999507
KSPZV1	1.8 x 10^6 PfSPZ	pre-immunization baseline	protected (P) vs. not protected (NP) at 3 months	RP11-350N15.6	ENSG00000272159	novel transcript, antisense to LETM2	-0.455691	0.155024	1.26535	0.26475	0.999507
KSPZV1	1.8 x 10^6 PfSPZ	pre-immunization baseline	protected (P) vs. not protected (NP) at 3 months	TMEM216	ENSG00000187049	transmembrane protein 216 [Source:HGNC Symbol;Acc:HGNC:25018]	0.105029	3.48661	1.26527	0.264767	0.999507
KSPZV1	1.8 x 10^6 PfSPZ	pre-immunization baseline	protected (P) vs. not protected (NP) at 3 months	CLASRP	ENSG00000104859	CLK4 associating serine/arginine rich protein [Source:HGNC Symbol;Acc:HGNC:17731]	-0.118131	4.87549	1.26526	0.264769	0.999507
KSPZV1	1.8 x 10^6 PfSPZ	pre-immunization baseline	protected (P) vs. not protected (NP) at 3 months	ZCWPW2	ENSG00000206559	zinc finger CW-type and PWWP domain containing 2 [Source:HGNC Symbol;Acc:HGNC:23574]	0.378111	0.0551245	1.26518	0.264784	0.999507
KSPZV1	1.8 x 10^6 PfSPZ	pre-immunization baseline	protected (P) vs. not protected (NP) at 3 months	ZNF2	ENSG00000275111	zinc finger protein 2 [Source:HGNC Symbol;Acc:HGNC:12991]	0.102581	3.37633	1.26445	0.26492	0.999507
KSPZV1	1.8 x 10^6 PfSPZ	pre-immunization baseline	protected (P) vs. not protected (NP) at 3 months	LINC02693	ENSG00000212719	long intergenic non-protein coding RNA 2693 [Source:HGNC Symbol;Acc:HGNC:27904]	-0.175426	3.08889	1.26436	0.264937	0.999507
KSPZV1	1.8 x 10^6 PfSPZ	pre-immunization baseline	protected (P) vs. not protected (NP) at 3 months	ADD1	ENSG00000087274	adducin 1 [Source:HGNC Symbol;Acc:HGNC:243]	-0.100215	8.51704	1.26426	0.264956	0.999507
KSPZV1	1.8 x 10^6 PfSPZ	pre-immunization baseline	protected (P) vs. not protected (NP) at 3 months	MRPS33	ENSG00000090263	mitochondrial ribosomal protein S33 [Source:HGNC Symbol;Acc:HGNC:16634]	0.13882	3.18872	1.26381	0.265039	0.999507
KSPZV1	1.8 x 10^6 PfSPZ	pre-immunization baseline	protected (P) vs. not protected (NP) at 3 months	FLRT1	ENSG00000126500	fibronectin leucine rich transmembrane protein 1 [Source:HGNC Symbol;Acc:HGNC:3760]	-0.480653	1.02917	1.26377	0.265051	0.999507
KSPZV1	1.8 x 10^6 PfSPZ	pre-immunization baseline	protected (P) vs. not protected (NP) at 3 months	PPDPF	ENSG00000125534	pancreatic progenitor cell differentiation and proliferation factor [Source:HGNC Symbol;Acc:HGNC:16142]	-0.151423	6.62712	1.26364	0.265105	0.999507
KSPZV1	1.8 x 10^6 PfSPZ	pre-immunization baseline	protected (P) vs. not protected (NP) at 3 months	GJA9	ENSG00000131233	gap junction protein alpha 9 [Source:HGNC Symbol;Acc:HGNC:19155]	0.305346	1.75884	1.2634	0.265116	0.999507
KSPZV1	1.8 x 10^6 PfSPZ	pre-immunization baseline	protected (P) vs. not protected (NP) at 3 months	DDX18	ENSG00000088205	DEAD-box helicase 18 [Source:HGNC Symbol;Acc:HGNC:2741]	0.0727703	6.6447	1.26329	0.265137	0.999507
KSPZV1	1.8 x 10^6 PfSPZ	pre-immunization baseline	protected (P) vs. not protected (NP) at 3 months	RP11-535A19.1	ENSG00000254814	novel transcript	-0.360041	1.59857	1.26257	0.265272	0.999507
KSPZV1	1.8 x 10^6 PfSPZ	pre-immunization baseline	protected (P) vs. not protected (NP) at 3 months	MYO1G	ENSG00000136286	myosin IG [Source:HGNC Symbol;Acc:HGNC:13880]	0.095417	7.60161	1.26236	0.265311	0.999507
KSPZV1	1.8 x 10^6 PfSPZ	pre-immunization baseline	protected (P) vs. not protected (NP) at 3 months	RGS16	ENSG00000143333	regulator of G protein signaling 16 [Source:HGNC Symbol;Acc:HGNC:9997]	-0.490599	0.575888	1.26193	0.265392	0.999507
KSPZV1	1.8 x 10^6 PfSPZ	pre-immunization baseline	protected (P) vs. not protected (NP) at 3 months	EMB	ENSG00000170571	embigin [Source:HGNC Symbol;Acc:HGNC:30465]	0.0776979	8.54251	1.26186	0.265405	0.999507
KSPZV1	1.8 x 10^6 PfSPZ	pre-immunization baseline	protected (P) vs. not protected (NP) at 3 months	COPB1	ENSG00000129083	COPI coat complex subunit beta 1 [Source:HGNC Symbol;Acc:HGNC:2231]	0.0676899	7.01464	1.26155	0.265462	0.999507
KSPZV1	1.8 x 10^6 PfSPZ	pre-immunization baseline	protected (P) vs. not protected (NP) at 3 months	WDCP	ENSG00000163026	WD repeat and coiled coil containing [Source:HGNC Symbol;Acc:HGNC:26157]	0.0820305	4.61501	1.26152	0.265469	0.999507
KSPZV1	1.8 x 10^6 PfSPZ	pre-immunization baseline	protected (P) vs. not protected (NP) at 3 months	DYNC2I1	ENSG00000126870	dynein 2 intermediate chain 1 [Source:HGNC Symbol;Acc:HGNC:21862]	0.105054	3.98245	1.26104	0.265559	0.999507
KSPZV1	1.8 x 10^6 PfSPZ	pre-immunization baseline	protected (P) vs. not protected (NP) at 3 months	MFSD12	ENSG00000161091	major facilitator superfamily domain containing 12 [Source:HGNC Symbol;Acc:HGNC:28299]	-0.124953	5.25874	1.25984	0.265785	0.999507
KSPZV1	1.8 x 10^6 PfSPZ	pre-immunization baseline	protected (P) vs. not protected (NP) at 3 months	FAM32A	ENSG00000105058	family with sequence similarity 32 member A [Source:HGNC Symbol;Acc:HGNC:24563]	0.0674012	6.06817	1.2596	0.265829	0.999507
KSPZV1	1.8 x 10^6 PfSPZ	pre-immunization baseline	protected (P) vs. not protected (NP) at 3 months	ATXN2	ENSG00000204842	ataxin 2 [Source:HGNC Symbol;Acc:HGNC:10555]	-0.0589729	6.64867	1.25946	0.265855	0.999507
KSPZV1	1.8 x 10^6 PfSPZ	pre-immunization baseline	protected (P) vs. not protected (NP) at 3 months	CERCAM	ENSG00000167123	cerebral endothelial cell adhesion molecule [Source:HGNC Symbol;Acc:HGNC:23723]	-0.421907	1.47501	1.25813	0.266107	0.999507
KSPZV1	1.8 x 10^6 PfSPZ	pre-immunization baseline	protected (P) vs. not protected (NP) at 3 months	HNRNPA1	ENSG00000135486	heterogeneous nuclear ribonucleoprotein A1 [Source:HGNC Symbol;Acc:HGNC:5031]	0.0685649	8.80155	1.25798	0.266135	0.999507
KSPZV1	1.8 x 10^6 PfSPZ	pre-immunization baseline	protected (P) vs. not protected (NP) at 3 months	CAMLG	ENSG00000164615	calcium modulating ligand [Source:HGNC Symbol;Acc:HGNC:1471]	0.0960558	4.10228	1.25761	0.266204	0.999507
KSPZV1	1.8 x 10^6 PfSPZ	pre-immunization baseline	protected (P) vs. not protected (NP) at 3 months	DEPP1	ENSG00000165507	DEPP1 autophagy regulator [Source:HGNC Symbol;Acc:HGNC:23355]	-0.211825	3.00767	1.25726	0.26627	0.999507
KSPZV1	1.8 x 10^6 PfSPZ	pre-immunization baseline	protected (P) vs. not protected (NP) at 3 months	RP11-433M22.1	ENSG00000266222	novel transcript, sense intronic to SKAP1	-0.2692	0.671648	1.25724	0.266274	0.999507
KSPZV1	1.8 x 10^6 PfSPZ	pre-immunization baseline	protected (P) vs. not protected (NP) at 3 months	AC002116.8	ENSG00000248101	novel transcript	-0.193757	1.99407	1.25706	0.266307	0.999507
KSPZV1	1.8 x 10^6 PfSPZ	pre-immunization baseline	protected (P) vs. not protected (NP) at 3 months	PDHA1	ENSG00000131828	pyruvate dehydrogenase E1 subunit alpha 1 [Source:HGNC Symbol;Acc:HGNC:8806]	0.0940262	4.80724	1.25684	0.266349	0.999507
KSPZV1	1.8 x 10^6 PfSPZ	pre-immunization baseline	protected (P) vs. not protected (NP) at 3 months	MORF4L2-AS1	ENSG00000231154	MORF4L2 antisense RNA 1 [Source:HGNC Symbol;Acc:HGNC:27991]	0.206679	2.135	1.25667	0.266381	0.999507
KSPZV1	1.8 x 10^6 PfSPZ	pre-immunization baseline	protected (P) vs. not protected (NP) at 3 months	COL10A1	ENSG00000123500	collagen type X alpha 1 chain [Source:HGNC Symbol;Acc:HGNC:2185]	-0.135177	3.63391	1.2564	0.266432	0.999507
KSPZV1	1.8 x 10^6 PfSPZ	pre-immunization baseline	protected (P) vs. not protected (NP) at 3 months	AP3M1	ENSG00000185009	adaptor related protein complex 3 subunit mu 1 [Source:HGNC Symbol;Acc:HGNC:569]	0.0647545	6.91711	1.2563	0.266451	0.999507
KSPZV1	1.8 x 10^6 PfSPZ	pre-immunization baseline	protected (P) vs. not protected (NP) at 3 months	CTD-2561J22.3	ENSG00000269237	novel transcript	-0.157536	1.72529	1.25573	0.266557	0.999507
KSPZV1	1.8 x 10^6 PfSPZ	pre-immunization baseline	protected (P) vs. not protected (NP) at 3 months	IFT74	ENSG00000096872	intraflagellar transport 74 [Source:HGNC Symbol;Acc:HGNC:21424]	-0.12442	3.99744	1.25518	0.266662	0.999507
KSPZV1	1.8 x 10^6 PfSPZ	pre-immunization baseline	protected (P) vs. not protected (NP) at 3 months	RUNX3	ENSG00000020633	RUNX family transcription factor 3 [Source:HGNC Symbol;Acc:HGNC:10473]	0.102713	6.98409	1.25513	0.26667	0.999507
KSPZV1	1.8 x 10^6 PfSPZ	pre-immunization baseline	protected (P) vs. not protected (NP) at 3 months	RP11-629N8.4	ENSG00000280181	TEC	-0.254682	1.03134	1.25466	0.266761	0.999507
KSPZV1	1.8 x 10^6 PfSPZ	pre-immunization baseline	protected (P) vs. not protected (NP) at 3 months	NONO	ENSG00000147140	non-POU domain containing octamer binding [Source:HGNC Symbol;Acc:HGNC:7871]	0.0714894	8.05164	1.25424	0.266838	0.999507
KSPZV1	1.8 x 10^6 PfSPZ	pre-immunization baseline	protected (P) vs. not protected (NP) at 3 months	SOCS3	ENSG00000184557	suppressor of cytokine signaling 3 [Source:HGNC Symbol;Acc:HGNC:19391]	-0.220221	4.32458	1.25397	0.266941	0.999507
KSPZV1	1.8 x 10^6 PfSPZ	pre-immunization baseline	protected (P) vs. not protected (NP) at 3 months	CDC26	ENSG00000176386	cell division cycle 26 [Source:HGNC Symbol;Acc:HGNC:17839]	0.16096	3.55194	1.25358	0.266964	0.999507
KSPZV1	1.8 x 10^6 PfSPZ	pre-immunization baseline	protected (P) vs. not protected (NP) at 3 months	CMC1	ENSG00000187118	C-X9-C motif containing 1 [Source:HGNC Symbol;Acc:HGNC:28783]	0.111772	5.92108	1.25351	0.266978	0.999507
KSPZV1	1.8 x 10^6 PfSPZ	pre-immunization baseline	protected (P) vs. not protected (NP) at 3 months	SUDS3	ENSG00000111707	SDS3 homolog, SIN3A corepressor complex component [Source:HGNC Symbol;Acc:HGNC:29545]	-0.0885392	6.3251	1.25345	0.266989	0.999507
KSPZV1	1.8 x 10^6 PfSPZ	pre-immunization baseline	protected (P) vs. not protected (NP) at 3 months	SYCE1L	ENSG00000205078	synaptonemal complex central element protein 1 like [Source:HGNC Symbol;Acc:HGNC:37236]	-0.246377	1.52621	1.25245	0.267178	0.999507
KSPZV1	1.8 x 10^6 PfSPZ	pre-immunization baseline	protected (P) vs. not protected (NP) at 3 months	SHOC1	ENSG00000165181	shortage in chiasmata 1 [Source:HGNC Symbol;Acc:HGNC:26535]	-0.230472	4.78468	1.25245	0.267296	0.999507
KSPZV1	1.8 x 10^6 PfSPZ	pre-immunization baseline	protected (P) vs. not protected (NP) at 3 months	TGDS	ENSG00000088451	TDP-glucose 4,6-dehydratase [Source:HGNC Symbol;Acc:HGNC:20324]	0.105133	4.46104	1.25139	0.267378	0.999507
KSPZV1	1.8 x 10^6 PfSPZ	pre-immunization baseline	protected (P) vs. not protected (NP) at 3 months	BCS1L	ENSG00000074582	BCS1 homolog, ubiquinol-cytochrome c reductase complex chaperone [Source:HGNC Symbol;Acc:HGNC:1020]	0.105041	3.70033	1.25123	0.267408	0.999507
KSPZV1	1.8 x 10^6 PfSPZ	pre-immunization baseline	protected (P) vs. not protected (NP) at 3 months	DEPDC1	ENSG00000024526	DEP domain containing 1 [Source:HGNC Symbol;Acc:HGNC:22949]	0.349949	2.72598	1.25148	0.267414	0.999507
KSPZV1	1.8 x 10^6 PfSPZ	pre-immunization baseline	protected (P) vs. not protected (NP) at 3 months	DDIT4	ENSG00000168209	DNA damage inducible transcript 4 [Source:HGNC Symbol;Acc:HGNC:24944]	-0.140486	3.5696	1.25117	0.267419	0.999507
KSPZV1	1.8 x 10^6 PfSPZ	pre-immunization baseline	protected (P) vs. not protected (NP) at 3 months	RP11-193F5.1	ENSG00000258892	novel transcript	0.208603	0.378742	1.25078	0.267493	0.999507
KSPZV1	1.8 x 10^6 PfSPZ	pre-immunization baseline	protected (P) vs. not protected (NP) at 3 months	RHNO1	ENSG00000171792	RAD9-HUS1-RAD1 interacting nuclear orphan 1 [Source:HGNC Symbol;Acc:HGNC:28206]	0.0885956	4.49114	1.25021	0.267602	0.999507
KSPZV1	1.8 x 10^6 PfSPZ	pre-immunization baseline	protected (P) vs. not protected (NP) at 3 months	LYSMD4	ENSG00000183060	LysM domain containing 4 [Source:HGNC Symbol;Acc:HGNC:26571]	-0.098495	4.41385	1.2502	0.267604	0.999507
KSPZV1	1.8 x 10^6 PfSPZ	pre-immunization baseline	protected (P) vs. not protected (NP) at 3 months	ESPN	ENSG00000187017	espin [Source:HGNC Symbol;Acc:HGNC:13281]	-0.405412	3.86079	1.25053	0.267764	0.999507
KSPZV1	1.8 x 10^6 PfSPZ	pre-immunization baseline	protected (P) vs. not protected (NP) at 3 months	FAM120AOS	ENSG00000188938	family with sequence similarity 120A opposite strand [Source:HGNC Symbol;Acc:HGNC:23389]	-0.0567379	5.67606	1.24927	0.26778	0.999507
KSPZV1	1.8 x 10^6 PfSPZ	pre-immunization baseline	protected (P) vs. not protected (NP) at 3 months	L2HGDH	ENSG00000087299	L-2-hydroxyglutarate dehydrogenase [Source:HGNC Symbol;Acc:HGNC:20499]	0.167689	3.0397	1.24874	0.267881	0.999507
KSPZV1	1.8 x 10^6 PfSPZ	pre-immunization baseline	protected (P) vs. not protected (NP) at 3 months	MTMR2	ENSG00000087053	myotubularin related protein 2 [Source:HGNC Symbol;Acc:HGNC:7450]	0.0901769	5.41331	1.24846	0.267934	0.999507
KSPZV1	1.8 x 10^6 PfSPZ	pre-immunization baseline	protected (P) vs. not protected (NP) at 3 months	CTD-3126B10.2	ENSG00000279162	tec	-0.334849	0.621847	1.24825	0.267973	0.999507
KSPZV1	1.8 x 10^6 PfSPZ	pre-immunization baseline	protected (P) vs. not protected (NP) at 3 months	CPEB2	ENSG00000137449	cytoplasmic polyadenylation element binding protein 2 [Source:HGNC Symbol;Acc:HGNC:21745]	-0.0944312	5.77511	1.24802	0.268017	0.999507
KSPZV1	1.8 x 10^6 PfSPZ	pre-immunization baseline	protected (P) vs. not protected (NP) at 3 months	SNAP47	ENSG00000143740	synaptosome associated protein 47 [Source:HGNC Symbol;Acc:HGNC:30669]	-0.0753031	5.05746	1.24751	0.268114	0.999507
KSPZV1	1.8 x 10^6 PfSPZ	pre-immunization baseline	protected (P) vs. not protected (NP) at 3 months	PRDM8	ENSG00000152784	PR/SET domain 8 [Source:HGNC Symbol;Acc:HGNC:13993]	0.107596	4.00899	1.24714	0.268184	0.999507
KSPZV1	1.8 x 10^6 PfSPZ	pre-immunization baseline	protected (P) vs. not protected (NP) at 3 months	SNORD3A	ENSG00000263934	small nucleolar RNA, C/D box 3A [Source:HGNC Symbol;Acc:HGNC:33189]	0.324467	6.30626	1.2485	0.268191	0.999507
KSPZV1	1.8 x 10^6 PfSPZ	pre-immunization baseline	protected (P) vs. not protected (NP) at 3 months	ZNF524	ENSG00000171443	zinc finger protein 524 [Source:HGNC Symbol;Acc:HGNC:28322]	0.170516	3.38589	1.24686	0.268238	0.999507
KSPZV1	1.8 x 10^6 PfSPZ	pre-immunization baseline	protected (P) vs. not protected (NP) at 3 months	ATRIP	ENSG00000164053	ATR interacting protein [Source:HGNC Symbol;Acc:HGNC:33499]	-0.103619	4.79143	1.24681	0.268246	0.999507
KSPZV1	1.8 x 10^6 PfSPZ	pre-immunization baseline	protected (P) vs. not protected (NP) at 3 months	RP11-328C8.4	ENSG00000257225	novel transcript, antisense to PRICKLE1	-0.124782	3.83501	1.24638	0.268328	0.999507
KSPZV1	1.8 x 10^6 PfSPZ	pre-immunization baseline	protected (P) vs. not protected (NP) at 3 months	ARNILA	ENSG00000235072	androgen receptor negatively regulated lncRNA [Source:HGNC Symbol;Acc:HGNC:54484]	-0.193661	1.71845	1.24625	0.268354	0.999507
KSPZV1	1.8 x 10^6 PfSPZ	pre-immunization baseline	protected (P) vs. not protected (NP) at 3 months	TSR3	ENSG00000007520	TSR3 ribosome maturation factor [Source:HGNC Symbol;Acc:HGNC:14175]	0.15775	2.82353	1.24587	0.268425	0.999507
KSPZV1	1.8 x 10^6 PfSPZ	pre-immunization baseline	protected (P) vs. not protected (NP) at 3 months	FANCG	ENSG00000221829	FA complementation group G [Source:HGNC Symbol;Acc:HGNC:3588]	0.221621	2.46	1.24571	0.268457	0.999507
KSPZV1	1.8 x 10^6 PfSPZ	pre-immunization baseline	protected (P) vs. not protected (NP) at 3 months	IDI1	ENSG00000067064	isopentenyl-diphosphate delta isomerase 1 [Source:HGNC Symbol;Acc:HGNC:5387]	0.133322	6.32218	1.24554	0.268491	0.999507
KSPZV1	1.8 x 10^6 PfSPZ	pre-immunization baseline	protected (P) vs. not protected (NP) at 3 months	SNHG12	ENSG00000197989	small nucleolar RNA host gene 12 [Source:HGNC Symbol;Acc:HGNC:30062]	0.131528	3.34876	1.24495	0.268602	0.999507
KSPZV1	1.8 x 10^6 PfSPZ	pre-immunization baseline	protected (P) vs. not protected (NP) at 3 months	ZFP14	ENSG00000142065	ZFP14 zinc finger protein [Source:HGNC Symbol;Acc:HGNC:29312]	0.107944	5.23319	1.24472	0.268645	0.999507
KSPZV1	1.8 x 10^6 PfSPZ	pre-immunization baseline	protected (P) vs. not protected (NP) at 3 months	ARL15	ENSG00000185305	ADP ribosylation factor like GTPase 15 [Source:HGNC Symbol;Acc:HGNC:25945]	-0.0990892	4.82345	1.24468	0.268653	0.999507
KSPZV1	1.8 x 10^6 PfSPZ	pre-immunization baseline	protected (P) vs. not protected (NP) at 3 months	ZNF699	ENSG00000196110	zinc finger protein 699 [Source:HGNC Symbol;Acc:HGNC:24750]	0.118714	4.08886	1.24389	0.268804	0.999507
KSPZV1	1.8 x 10^6 PfSPZ	pre-immunization baseline	protected (P) vs. not protected (NP) at 3 months	RP13-143G15.3	ENSG00000227844		-0.421434	-0.116681	1.24347	0.268882	0.999507
KSPZV1	1.8 x 10^6 PfSPZ	pre-immunization baseline	protected (P) vs. not protected (NP) at 3 months	RP11-572M11.1	ENSG00000241219	novel transcript	-0.388934	0.134345	1.24306	0.268962	0.999507
KSPZV1	1.8 x 10^6 PfSPZ	pre-immunization baseline	protected (P) vs. not protected (NP) at 3 months	RP11-180C16.1	ENSG00000273489	novel transcript, antisense to MKLN1	-0.085583	5.91769	1.24305	0.268963	0.999507
KSPZV1	1.8 x 10^6 PfSPZ	pre-immunization baseline	protected (P) vs. not protected (NP) at 3 months	WDR62	ENSG00000075702	WD repeat domain 62 [Source:HGNC Symbol;Acc:HGNC:24502]	-0.376922	2.02722	1.24304	0.268987	0.999507
KSPZV1	1.8 x 10^6 PfSPZ	pre-immunization baseline	protected (P) vs. not protected (NP) at 3 months	GMCL1	ENSG00000087338	germ cell-less 1, spermatogenesis associated [Source:HGNC Symbol;Acc:HGNC:23843]	0.0932508	5.97372	1.24228	0.26911	0.999507
KSPZV1	1.8 x 10^6 PfSPZ	pre-immunization baseline	protected (P) vs. not protected (NP) at 3 months	ZNF710-AS1	ENSG00000259291	ZNF710 antisense RNA 1 [Source:HGNC Symbol;Acc:HGNC:53141]	-0.112378	4.23659	1.242	0.269164	0.999507
KSPZV1	1.8 x 10^6 PfSPZ	pre-immunization baseline	protected (P) vs. not protected (NP) at 3 months	TRAV10	ENSG00000211784	T cell receptor alpha variable 10 [Source:HGNC Symbol;Acc:HGNC:12103]	0.284089	0.565511	1.24167	0.269227	0.999507
KSPZV1	1.8 x 10^6 PfSPZ	pre-immunization baseline	protected (P) vs. not protected (NP) at 3 months	MACROD2	ENSG00000172264	mono-ADP ribosylhydrolase 2 [Source:HGNC Symbol;Acc:HGNC:16126]	-0.232989	4.85799	1.24183	0.269321	0.999507
KSPZV1	1.8 x 10^6 PfSPZ	pre-immunization baseline	protected (P) vs. not protected (NP) at 3 months	NAT1	ENSG00000171428	N-acetyltransferase 1 [Source:HGNC Symbol;Acc:HGNC:7645]	0.166941	2.77119	1.24088	0.269377	0.999507
KSPZV1	1.8 x 10^6 PfSPZ	pre-immunization baseline	protected (P) vs. not protected (NP) at 3 months	NCF1	ENSG00000158517	neutrophil cytosolic factor 1 [Source:HGNC Symbol;Acc:HGNC:7660]	-0.165727	6.88552	1.24113	0.269401	0.999507
KSPZV1	1.8 x 10^6 PfSPZ	pre-immunization baseline	protected (P) vs. not protected (NP) at 3 months	CFAP126	ENSG00000188931	cilia and flagella associated protein 126 [Source:HGNC Symbol;Acc:HGNC:32325]	0.202305	0.645671	1.23987	0.269571	0.999507
KSPZV1	1.8 x 10^6 PfSPZ	pre-immunization baseline	protected (P) vs. not protected (NP) at 3 months	ENTPD4	ENSG00000197217	ectonucleoside triphosphate diphosphohydrolase 4 [Source:HGNC Symbol;Acc:HGNC:14573]	-0.0580313	7.37654	1.23907	0.269725	0.999507
KSPZV1	1.8 x 10^6 PfSPZ	pre-immunization baseline	protected (P) vs. not protected (NP) at 3 months	IRF1-AS1	ENSG00000197536	IRF1 antisense RNA 1 [Source:HGNC Symbol;Acc:HGNC:33838]	-0.0984954	6.92984	1.2384	0.269852	0.999507
KSPZV1	1.8 x 10^6 PfSPZ	pre-immunization baseline	protected (P) vs. not protected (NP) at 3 months	SLAMF1	ENSG00000117090	signaling lymphocytic activation molecule family member 1 [Source:HGNC Symbol;Acc:HGNC:10903]	0.0927921	5.21354	1.23838	0.269856	0.999507
KSPZV1	1.8 x 10^6 PfSPZ	pre-immunization baseline	protected (P) vs. not protected (NP) at 3 months	MCAT	ENSG00000100294	malonyl-CoA-acyl carrier protein transacylase [Source:HGNC Symbol;Acc:HGNC:29622]	-0.211031	2.69459	1.2381	0.26991	0.999507
KSPZV1	1.8 x 10^6 PfSPZ	pre-immunization baseline	protected (P) vs. not protected (NP) at 3 months	MYBPC3	ENSG00000134571	myosin binding protein C3 [Source:HGNC Symbol;Acc:HGNC:7551]	-0.444095	0.859716	1.23784	0.269959	0.999507
KSPZV1	1.8 x 10^6 PfSPZ	pre-immunization baseline	protected (P) vs. not protected (NP) at 3 months	RP11-196G11.4	ENSG00000262766	novel transcript	-0.185804	2.69067	1.2378	0.269968	0.999507
KSPZV1	1.8 x 10^6 PfSPZ	pre-immunization baseline	protected (P) vs. not protected (NP) at 3 months	DOCK4	ENSG00000128512	dedicator of cytokinesis 4 [Source:HGNC Symbol;Acc:HGNC:19192]	-0.285025	4.13328	1.23834	0.270004	0.999507
KSPZV1	1.8 x 10^6 PfSPZ	pre-immunization baseline	protected (P) vs. not protected (NP) at 3 months	UEVLD	ENSG00000151116	UEV and lactate/malate dehyrogenase domains [Source:HGNC Symbol;Acc:HGNC:30866]	0.111132	4.71004	1.23744	0.270037	0.999507
KSPZV1	1.8 x 10^6 PfSPZ	pre-immunization baseline	protected (P) vs. not protected (NP) at 3 months	OTUD7A	ENSG00000169918	OTU deubiquitinase 7A [Source:HGNC Symbol;Acc:HGNC:20718]	0.58523	0.634863	1.23736	0.270086	0.999507
KSPZV1	1.8 x 10^6 PfSPZ	pre-immunization baseline	protected (P) vs. not protected (NP) at 3 months	CAPZA2	ENSG00000198898	capping actin protein of muscle Z-line subunit alpha 2 [Source:HGNC Symbol;Acc:HGNC:1490]	0.114402	6.88944	1.23704	0.270114	0.999507
KSPZV1	1.8 x 10^6 PfSPZ	pre-immunization baseline	protected (P) vs. not protected (NP) at 3 months	ZNRF3	ENSG00000183579	zinc and ring finger 3 [Source:HGNC Symbol;Acc:HGNC:18126]	-0.503087	0.0102704	1.2369	0.27014	0.999507
KSPZV1	1.8 x 10^6 PfSPZ	pre-immunization baseline	protected (P) vs. not protected (NP) at 3 months	RP11-797M17.1	ENSG00000257548	novel transcript, antisense to CRY1	0.294046	0.00148481	1.23668	0.270181	0.999507
KSPZV1	1.8 x 10^6 PfSPZ	pre-immunization baseline	protected (P) vs. not protected (NP) at 3 months	CHKA	ENSG00000110721	choline kinase alpha [Source:HGNC Symbol;Acc:HGNC:1937]	0.107119	3.36133	1.23621	0.270272	0.999507
KSPZV1	1.8 x 10^6 PfSPZ	pre-immunization baseline	protected (P) vs. not protected (NP) at 3 months	ARHGDIB	ENSG00000111348	Rho GDP dissociation inhibitor beta [Source:HGNC Symbol;Acc:HGNC:679]	0.0752194	10.0779	1.23584	0.270343	0.999507
KSPZV1	1.8 x 10^6 PfSPZ	pre-immunization baseline	protected (P) vs. not protected (NP) at 3 months	AC005740.6	ENSG00000271871	novel transcript, antisense to PCDH12	0.397259	0.534	1.23521	0.270465	0.999507
KSPZV1	1.8 x 10^6 PfSPZ	pre-immunization baseline	protected (P) vs. not protected (NP) at 3 months	CTD-2647L4.4	ENSG00000259366	novel transcript, sense intronic to HMBOX1	-0.168767	1.98973	1.23516	0.270473	0.999507
KSPZV1	1.8 x 10^6 PfSPZ	pre-immunization baseline	protected (P) vs. not protected (NP) at 3 months	CAST	ENSG00000153113	calpastatin [Source:HGNC Symbol;Acc:HGNC:1515]	0.0798396	8.0971	1.23512	0.270481	0.999507
KSPZV1	1.8 x 10^6 PfSPZ	pre-immunization baseline	protected (P) vs. not protected (NP) at 3 months	METTL16	ENSG00000127804	methyltransferase like 16 [Source:HGNC Symbol;Acc:HGNC:28484]	0.0660119	5.05312	1.23481	0.270542	0.999507
KSPZV1	1.8 x 10^6 PfSPZ	pre-immunization baseline	protected (P) vs. not protected (NP) at 3 months	PSMA7	ENSG00000101182	proteasome 20S subunit alpha 7 [Source:HGNC Symbol;Acc:HGNC:9536]	0.0779509	5.56704	1.23457	0.270588	0.999507
KSPZV1	1.8 x 10^6 PfSPZ	pre-immunization baseline	protected (P) vs. not protected (NP) at 3 months	MFF	ENSG00000168958	mitochondrial fission factor [Source:HGNC Symbol;Acc:HGNC:24858]	0.0724524	6.37575	1.23438	0.270625	0.999507
KSPZV1	1.8 x 10^6 PfSPZ	pre-immunization baseline	protected (P) vs. not protected (NP) at 3 months	TRAV36DV7	ENSG00000211815	T cell receptor alpha variable 36/delta variable 7 [Source:HGNC Symbol;Acc:HGNC:12135]	0.283293	1.01238	1.23432	0.270636	0.999507
KSPZV1	1.8 x 10^6 PfSPZ	pre-immunization baseline	protected (P) vs. not protected (NP) at 3 months	DUSP2	ENSG00000158050	dual specificity phosphatase 2 [Source:HGNC Symbol;Acc:HGNC:3068]	0.150711	3.00672	1.23362	0.270769	0.999507
KSPZV1	1.8 x 10^6 PfSPZ	pre-immunization baseline	protected (P) vs. not protected (NP) at 3 months	CST7	ENSG00000077984	cystatin F [Source:HGNC Symbol;Acc:HGNC:2479]	0.243931	6.11547	1.2346	0.270776	0.999507
KSPZV1	1.8 x 10^6 PfSPZ	pre-immunization baseline	protected (P) vs. not protected (NP) at 3 months	CIZ1	ENSG00000148337	CDKN1A interacting zinc finger protein 1 [Source:HGNC Symbol;Acc:HGNC:16744]	-0.106684	6.25069	1.23353	0.270787	0.999507
KSPZV1	1.8 x 10^6 PfSPZ	pre-immunization baseline	protected (P) vs. not protected (NP) at 3 months	RP11-88L24.4	ENSG00000266413		-0.226348	1.60694	1.2334	0.270812	0.999507
KSPZV1	1.8 x 10^6 PfSPZ	pre-immunization baseline	protected (P) vs. not protected (NP) at 3 months	UPF3A	ENSG00000169062	UPF3A regulator of nonsense mediated mRNA decay [Source:HGNC Symbol;Acc:HGNC:20332]	0.0804699	5.68062	1.23326	0.27084	0.999507
KSPZV1	1.8 x 10^6 PfSPZ	pre-immunization baseline	protected (P) vs. not protected (NP) at 3 months	TTYH2	ENSG00000141540	tweety family member 2 [Source:HGNC Symbol;Acc:HGNC:13877]	0.135933	4.03522	1.2329	0.270908	0.999507
KSPZV1	1.8 x 10^6 PfSPZ	pre-immunization baseline	protected (P) vs. not protected (NP) at 3 months	GGCT	ENSG00000006625	gamma-glutamylcyclotransferase [Source:HGNC Symbol;Acc:HGNC:21705]	0.129275	3.51375	1.23264	0.270959	0.999507
KSPZV1	1.8 x 10^6 PfSPZ	pre-immunization baseline	protected (P) vs. not protected (NP) at 3 months	TOP2A	ENSG00000131747	DNA topoisomerase II alpha [Source:HGNC Symbol;Acc:HGNC:11989]	0.303302	5.17118	1.23373	0.270971	0.999507
KSPZV1	1.8 x 10^6 PfSPZ	pre-immunization baseline	protected (P) vs. not protected (NP) at 3 months	TRIR	ENSG00000123144	telomerase RNA component interacting RNase [Source:HGNC Symbol;Acc:HGNC:28424]	0.158336	4.81094	1.23218	0.271047	0.999507
KSPZV1	1.8 x 10^6 PfSPZ	pre-immunization baseline	protected (P) vs. not protected (NP) at 3 months	APH1A	ENSG00000117362	aph-1 homolog A, gamma-secretase subunit [Source:HGNC Symbol;Acc:HGNC:29509]	0.0796651	6.09326	1.23189	0.271103	0.999507
KSPZV1	1.8 x 10^6 PfSPZ	pre-immunization baseline	protected (P) vs. not protected (NP) at 3 months	LCN10	ENSG00000187922	lipocalin 10 [Source:HGNC Symbol;Acc:HGNC:20892]	-0.268352	2.45443	1.23179	0.271123	0.999507
KSPZV1	1.8 x 10^6 PfSPZ	pre-immunization baseline	protected (P) vs. not protected (NP) at 3 months	DGCR2	ENSG00000070413	DiGeorge syndrome critical region gene 2 [Source:HGNC Symbol;Acc:HGNC:2845]	-0.0884275	6.41945	1.23113	0.27125	0.999507
KSPZV1	1.8 x 10^6 PfSPZ	pre-immunization baseline	protected (P) vs. not protected (NP) at 3 months	LINC01279	ENSG00000272761		-0.27762	2.69106	1.23088	0.2713	0.999507
KSPZV1	1.8 x 10^6 PfSPZ	pre-immunization baseline	protected (P) vs. not protected (NP) at 3 months	NPDC1	ENSG00000107281	neural proliferation, differentiation and control 1 [Source:HGNC Symbol;Acc:HGNC:7899]	-0.222764	2.46474	1.23014	0.27144	0.999507
KSPZV1	1.8 x 10^6 PfSPZ	pre-immunization baseline	protected (P) vs. not protected (NP) at 3 months	MUC5B	ENSG00000117983	mucin 5B, oligomeric mucus/gel-forming [Source:HGNC Symbol;Acc:HGNC:7516]	-0.813521	1.63519	1.23114	0.271464	0.999507
KSPZV1	1.8 x 10^6 PfSPZ	pre-immunization baseline	protected (P) vs. not protected (NP) at 3 months	RP11-552M11.8	ENSG00000260948	novel transcript, sense overlapping WDR77 & OVGP1	0.236355	1.78396	1.22933	0.271597	0.999507
KSPZV1	1.8 x 10^6 PfSPZ	pre-immunization baseline	protected (P) vs. not protected (NP) at 3 months	SAMD12	ENSG00000279535		-0.460738	2.4106	1.22973	0.271636	0.999507
KSPZV1	1.8 x 10^6 PfSPZ	pre-immunization baseline	protected (P) vs. not protected (NP) at 3 months	RP11-431M7.3	ENSG00000247193	novel transcript, antisense to CENTD1	-0.309324	-0.0607555	1.22807	0.271841	0.999507
KSPZV1	1.8 x 10^6 PfSPZ	pre-immunization baseline	protected (P) vs. not protected (NP) at 3 months	TADA2B	ENSG00000173011	transcriptional adaptor 2B [Source:HGNC Symbol;Acc:HGNC:30781]	-0.0551798	6.04477	1.22619	0.272204	0.999507
KSPZV1	1.8 x 10^6 PfSPZ	pre-immunization baseline	protected (P) vs. not protected (NP) at 3 months	INTS2	ENSG00000108506	integrator complex subunit 2 [Source:HGNC Symbol;Acc:HGNC:29241]	0.102893	5.09603	1.22604	0.272234	0.999507
KSPZV1	1.8 x 10^6 PfSPZ	pre-immunization baseline	protected (P) vs. not protected (NP) at 3 months	RP11-148O21.3	ENSG00000254774		-0.364122	-0.360494	1.22546	0.272347	0.999507
KSPZV1	1.8 x 10^6 PfSPZ	pre-immunization baseline	protected (P) vs. not protected (NP) at 3 months	GLUD1	ENSG00000148672	glutamate dehydrogenase 1 [Source:HGNC Symbol;Acc:HGNC:4335]	0.0715796	6.54894	1.22519	0.272399	0.999507
KSPZV1	1.8 x 10^6 PfSPZ	pre-immunization baseline	protected (P) vs. not protected (NP) at 3 months	RP11-646I6.6	ENSG00000270147	novel transcript	0.219277	1.12126	1.22519	0.272399	0.999507
KSPZV1	1.8 x 10^6 PfSPZ	pre-immunization baseline	protected (P) vs. not protected (NP) at 3 months	GUF1	ENSG00000151806	GTP binding elongation factor GUF1 [Source:HGNC Symbol;Acc:HGNC:25799]	0.0836035	6.13907	1.22512	0.272412	0.999507
KSPZV1	1.8 x 10^6 PfSPZ	pre-immunization baseline	protected (P) vs. not protected (NP) at 3 months	MT1F	ENSG00000198417	metallothionein 1F [Source:HGNC Symbol;Acc:HGNC:7398]	0.310942	1.67439	1.22476	0.272482	0.999507
KSPZV1	1.8 x 10^6 PfSPZ	pre-immunization baseline	protected (P) vs. not protected (NP) at 3 months	RP11-473O4.4	ENSG00000254263	novel transcript	-0.200454	1.54907	1.22456	0.27252	0.999507
KSPZV1	1.8 x 10^6 PfSPZ	pre-immunization baseline	protected (P) vs. not protected (NP) at 3 months	SCAT2	ENSG00000257596	S-phase cancer associated transcript 2 [Source:HGNC Symbol;Acc:HGNC:53976]	0.133029	2.63968	1.22425	0.27258	0.999507
KSPZV1	1.8 x 10^6 PfSPZ	pre-immunization baseline	protected (P) vs. not protected (NP) at 3 months	PLSCR3	ENSG00000187838	phospholipid scramblase 3 [Source:HGNC Symbol;Acc:HGNC:16495]	0.0987886	5.33545	1.22415	0.272601	0.999507
KSPZV1	1.8 x 10^6 PfSPZ	pre-immunization baseline	protected (P) vs. not protected (NP) at 3 months	ZBTB40	ENSG00000184677	zinc finger and BTB domain containing 40 [Source:HGNC Symbol;Acc:HGNC:29045]	-0.0662759	6.20803	1.22398	0.272634	0.999507
KSPZV1	1.8 x 10^6 PfSPZ	pre-immunization baseline	protected (P) vs. not protected (NP) at 3 months	CC2D1A	ENSG00000132024	coiled-coil and C2 domain containing 1A [Source:HGNC Symbol;Acc:HGNC:30237]	-0.177839	3.46601	1.2238	0.272667	0.999507
KSPZV1	1.8 x 10^6 PfSPZ	pre-immunization baseline	protected (P) vs. not protected (NP) at 3 months	ZNF630	ENSG00000221994	zinc finger protein 630 [Source:HGNC Symbol;Acc:HGNC:28855]	0.181469	2.70069	1.22365	0.272697	0.999507
KSPZV1	1.8 x 10^6 PfSPZ	pre-immunization baseline	protected (P) vs. not protected (NP) at 3 months	CAMTA2-AS1	ENSG00000262678	CAMTA2 antisense RNA 1 [Source:HGNC Symbol;Acc:HGNC:55342]	-0.351224	0.68674	1.22358	0.272711	0.999507
KSPZV1	1.8 x 10^6 PfSPZ	pre-immunization baseline	protected (P) vs. not protected (NP) at 3 months	SERPINH1	ENSG00000149257	serpin family H member 1 [Source:HGNC Symbol;Acc:HGNC:1546]	-0.248288	2.19269	1.22356	0.272714	0.999507
KSPZV1	1.8 x 10^6 PfSPZ	pre-immunization baseline	protected (P) vs. not protected (NP) at 3 months	CSNK2A2	ENSG00000070770	casein kinase 2 alpha 2 [Source:HGNC Symbol;Acc:HGNC:2459]	0.0637627	6.39404	1.22257	0.272906	0.999507
KSPZV1	1.8 x 10^6 PfSPZ	pre-immunization baseline	protected (P) vs. not protected (NP) at 3 months	PPP1CA	ENSG00000172531	protein phosphatase 1 catalytic subunit alpha [Source:HGNC Symbol;Acc:HGNC:9281]	0.110721	6.70009	1.22232	0.272956	0.999507
KSPZV1	1.8 x 10^6 PfSPZ	pre-immunization baseline	protected (P) vs. not protected (NP) at 3 months	FUNDC1	ENSG00000069509	FUN14 domain containing 1 [Source:HGNC Symbol;Acc:HGNC:28746]	0.15189	3.21306	1.22227	0.272965	0.999507
KSPZV1	1.8 x 10^6 PfSPZ	pre-immunization baseline	protected (P) vs. not protected (NP) at 3 months	RFLNA	ENSG00000178882	refilin A [Source:HGNC Symbol;Acc:HGNC:27051]	-0.181245	2.01339	1.22183	0.273051	0.999507
KSPZV1	1.8 x 10^6 PfSPZ	pre-immunization baseline	protected (P) vs. not protected (NP) at 3 months	EVC2	ENSG00000173040	EvC ciliary complex subunit 2 [Source:HGNC Symbol;Acc:HGNC:19747]	-0.387697	1.585	1.22125	0.273164	0.999507
KSPZV1	1.8 x 10^6 PfSPZ	pre-immunization baseline	protected (P) vs. not protected (NP) at 3 months	H2BC6	ENSG00000274290	H2B clustered histone 6 [Source:HGNC Symbol;Acc:HGNC:4753]	0.270358	3.98513	1.22114	0.273287	0.999507
KSPZV1	1.8 x 10^6 PfSPZ	pre-immunization baseline	protected (P) vs. not protected (NP) at 3 months	CYB5R3	ENSG00000100243	cytochrome b5 reductase 3 [Source:HGNC Symbol;Acc:HGNC:2873]	-0.174205	6.55831	1.22096	0.273301	0.999507
KSPZV1	1.8 x 10^6 PfSPZ	pre-immunization baseline	protected (P) vs. not protected (NP) at 3 months	TFEC	ENSG00000105967	transcription factor EC [Source:HGNC Symbol;Acc:HGNC:11754]	-0.247879	5.78217	1.22156	0.273304	0.999507
KSPZV1	1.8 x 10^6 PfSPZ	pre-immunization baseline	protected (P) vs. not protected (NP) at 3 months	TCF3	ENSG00000071564	transcription factor 3 [Source:HGNC Symbol;Acc:HGNC:11633]	-0.107421	7.1849	1.2199	0.273427	0.999507
KSPZV1	1.8 x 10^6 PfSPZ	pre-immunization baseline	protected (P) vs. not protected (NP) at 3 months	BASP1-AS1	ENSG00000215196	BASP1 antisense RNA 1 [Source:HGNC Symbol;Acc:HGNC:26609]	-0.577553	0.0801726	1.21963	0.273488	0.999507
KSPZV1	1.8 x 10^6 PfSPZ	pre-immunization baseline	protected (P) vs. not protected (NP) at 3 months	ZNF778	ENSG00000170100	zinc finger protein 778 [Source:HGNC Symbol;Acc:HGNC:26479]	0.0991667	4.71585	1.21914	0.273574	0.999507
KSPZV1	1.8 x 10^6 PfSPZ	pre-immunization baseline	protected (P) vs. not protected (NP) at 3 months	NUDT19	ENSG00000213965	nudix hydrolase 19 [Source:HGNC Symbol;Acc:HGNC:32036]	0.132957	4.08714	1.21912	0.273579	0.999507
KSPZV1	1.8 x 10^6 PfSPZ	pre-immunization baseline	protected (P) vs. not protected (NP) at 3 months	NRGN	ENSG00000154146	neurogranin [Source:HGNC Symbol;Acc:HGNC:8000]	-0.318821	7.18384	1.22033	0.273607	0.999507
KSPZV1	1.8 x 10^6 PfSPZ	pre-immunization baseline	protected (P) vs. not protected (NP) at 3 months	ACADVL	ENSG00000072778	acyl-CoA dehydrogenase very long chain [Source:HGNC Symbol;Acc:HGNC:92]	-0.100185	5.49365	1.21843	0.273712	0.999507
KSPZV1	1.8 x 10^6 PfSPZ	pre-immunization baseline	protected (P) vs. not protected (NP) at 3 months	FAM53C	ENSG00000120709	family with sequence similarity 53 member C [Source:HGNC Symbol;Acc:HGNC:1336]	-0.0964665	5.57257	1.21838	0.273722	0.999507
KSPZV1	1.8 x 10^6 PfSPZ	pre-immunization baseline	protected (P) vs. not protected (NP) at 3 months	RP11-327F22.6	ENSG00000270120	novel transcript	-0.265578	1.86065	1.21821	0.273756	0.999507
KSPZV1	1.8 x 10^6 PfSPZ	pre-immunization baseline	protected (P) vs. not protected (NP) at 3 months	MLEC	ENSG00000110917	malectin [Source:HGNC Symbol;Acc:HGNC:28973]	0.0759521	6.90033	1.2181	0.273776	0.999507
KSPZV1	1.8 x 10^6 PfSPZ	pre-immunization baseline	protected (P) vs. not protected (NP) at 3 months	LINC02289	ENSG00000258819	long intergenic non-protein coding RNA 2289 [Source:HGNC Symbol;Acc:HGNC:53205]	-0.541392	1.12179	1.21788	0.273852	0.999507
KSPZV1	1.8 x 10^6 PfSPZ	pre-immunization baseline	protected (P) vs. not protected (NP) at 3 months	AC002310.14	ENSG00000278922	novel transcript	-0.352312	0.850596	1.21761	0.273872	0.999507
KSPZV1	1.8 x 10^6 PfSPZ	pre-immunization baseline	protected (P) vs. not protected (NP) at 3 months	HMGCL	ENSG00000117305	3-hydroxy-3-methylglutaryl-CoA lyase [Source:HGNC Symbol;Acc:HGNC:5005]	0.0869673	4.62327	1.21703	0.273986	0.999507
KSPZV1	1.8 x 10^6 PfSPZ	pre-immunization baseline	protected (P) vs. not protected (NP) at 3 months	DTD1	ENSG00000125821	D-aminoacyl-tRNA deacylase 1 [Source:HGNC Symbol;Acc:HGNC:16219]	0.104939	3.63088	1.217	0.273992	0.999507
KSPZV1	1.8 x 10^6 PfSPZ	pre-immunization baseline	protected (P) vs. not protected (NP) at 3 months	SRSF9	ENSG00000111786	serine and arginine rich splicing factor 9 [Source:HGNC Symbol;Acc:HGNC:10791]	0.0617473	6.21571	1.21651	0.274088	0.999507
KSPZV1	1.8 x 10^6 PfSPZ	pre-immunization baseline	protected (P) vs. not protected (NP) at 3 months	POLR3G	ENSG00000113356	RNA polymerase III subunit G [Source:HGNC Symbol;Acc:HGNC:30075]	0.178668	3.28593	1.21587	0.274212	0.999507
KSPZV1	1.8 x 10^6 PfSPZ	pre-immunization baseline	protected (P) vs. not protected (NP) at 3 months	AKIP1	ENSG00000166452	A-kinase interacting protein 1 [Source:HGNC Symbol;Acc:HGNC:1170]	0.165457	3.20797	1.21582	0.274222	0.999507
KSPZV1	1.8 x 10^6 PfSPZ	pre-immunization baseline	protected (P) vs. not protected (NP) at 3 months	RP11-690P14.4	ENSG00000269920		0.339231	0.474027	1.21574	0.274239	0.999507
KSPZV1	1.8 x 10^6 PfSPZ	pre-immunization baseline	protected (P) vs. not protected (NP) at 3 months	ANKRD54	ENSG00000100124	ankyrin repeat domain 54 [Source:HGNC Symbol;Acc:HGNC:25185]	0.105831	3.46125	1.21566	0.274254	0.999507
KSPZV1	1.8 x 10^6 PfSPZ	pre-immunization baseline	protected (P) vs. not protected (NP) at 3 months	METTL18	ENSG00000171806	methyltransferase like 18 [Source:HGNC Symbol;Acc:HGNC:28793]	0.140842	4.21402	1.21562	0.274261	0.999507
KSPZV1	1.8 x 10^6 PfSPZ	pre-immunization baseline	protected (P) vs. not protected (NP) at 3 months	FAT4	ENSG00000196159	FAT atypical cadherin 4 [Source:HGNC Symbol;Acc:HGNC:23109]	-0.610908	0.456013	1.21531	0.274361	0.999507
KSPZV1	1.8 x 10^6 PfSPZ	pre-immunization baseline	protected (P) vs. not protected (NP) at 3 months	NIBAN2	ENSG00000136830	niban apoptosis regulator 2 [Source:HGNC Symbol;Acc:HGNC:25282]	-0.199485	3.32263	1.21472	0.274438	0.999507
KSPZV1	1.8 x 10^6 PfSPZ	pre-immunization baseline	protected (P) vs. not protected (NP) at 3 months	AC096579.13	ENSG00000240040	novel transcript	-0.202658	3.33263	1.21421	0.274538	0.999507
KSPZV1	1.8 x 10^6 PfSPZ	pre-immunization baseline	protected (P) vs. not protected (NP) at 3 months	DTD2	ENSG00000129480	D-aminoacyl-tRNA deacylase 2 [Source:HGNC Symbol;Acc:HGNC:20277]	0.0906573	4.48244	1.21394	0.27459	0.999507
KSPZV1	1.8 x 10^6 PfSPZ	pre-immunization baseline	protected (P) vs. not protected (NP) at 3 months	RPF2	ENSG00000197498	ribosome production factor 2 homolog [Source:HGNC Symbol;Acc:HGNC:20870]	0.101634	4.31095	1.21319	0.274737	0.999507
KSPZV1	1.8 x 10^6 PfSPZ	pre-immunization baseline	protected (P) vs. not protected (NP) at 3 months	CCSER1	ENSG00000184305	coiled-coil serine rich protein 1 [Source:HGNC Symbol;Acc:HGNC:29349]	-0.350954	3.40495	1.21347	0.274829	0.999507
KSPZV1	1.8 x 10^6 PfSPZ	pre-immunization baseline	protected (P) vs. not protected (NP) at 3 months	CCZ1B	ENSG00000146574	CCZ1 homolog B, vacuolar protein trafficking and biogenesis associated [Source:HGNC Symbol;Acc:HGNC:21717]	0.154606	4.67826	1.21252	0.274868	0.999507
KSPZV1	1.8 x 10^6 PfSPZ	pre-immunization baseline	protected (P) vs. not protected (NP) at 3 months	WARS1	ENSG00000140105	tryptophanyl-tRNA synthetase 1 [Source:HGNC Symbol;Acc:HGNC:12729]	0.226055	8.04383	1.21302	0.27495	0.999507
KSPZV1	1.8 x 10^6 PfSPZ	pre-immunization baseline	protected (P) vs. not protected (NP) at 3 months	DNMBP	ENSG00000107554	dynamin binding protein [Source:HGNC Symbol;Acc:HGNC:30373]	-0.0898576	4.91752	1.21148	0.275074	0.999507
KSPZV1	1.8 x 10^6 PfSPZ	pre-immunization baseline	protected (P) vs. not protected (NP) at 3 months	GOLGA7B	ENSG00000155265	golgin A7 family member B [Source:HGNC Symbol;Acc:HGNC:31668]	-0.166787	3.49572	1.21099	0.275168	0.999507
KSPZV1	1.8 x 10^6 PfSPZ	pre-immunization baseline	protected (P) vs. not protected (NP) at 3 months	ZNRD2-AS1	ENSG00000260233	ZNRD2 antisense RNA 1 (head to head) [Source:HGNC Symbol;Acc:HGNC:27384]	0.145205	3.16905	1.2109	0.275187	0.999507
KSPZV1	1.8 x 10^6 PfSPZ	pre-immunization baseline	protected (P) vs. not protected (NP) at 3 months	FNDC3A	ENSG00000102531	fibronectin type III domain containing 3A [Source:HGNC Symbol;Acc:HGNC:20296]	-0.0689274	7.07748	1.21084	0.275198	0.999507
KSPZV1	1.8 x 10^6 PfSPZ	pre-immunization baseline	protected (P) vs. not protected (NP) at 3 months	SLC46A3	ENSG00000139508	solute carrier family 46 member 3 [Source:HGNC Symbol;Acc:HGNC:27501]	0.0665539	5.93407	1.21059	0.275247	0.999507
KSPZV1	1.8 x 10^6 PfSPZ	pre-immunization baseline	protected (P) vs. not protected (NP) at 3 months	NFYB	ENSG00000120837	nuclear transcription factor Y subunit beta [Source:HGNC Symbol;Acc:HGNC:7805]	0.154322	4.68478	1.20972	0.275418	0.999507
KSPZV1	1.8 x 10^6 PfSPZ	pre-immunization baseline	protected (P) vs. not protected (NP) at 3 months	CMKLR1	ENSG00000174600	chemerin chemokine-like receptor 1 [Source:HGNC Symbol;Acc:HGNC:2121]	0.201132	3.82777	1.20959	0.275445	0.999507
KSPZV1	1.8 x 10^6 PfSPZ	pre-immunization baseline	protected (P) vs. not protected (NP) at 3 months	RAB35	ENSG00000111737	RAB35, member RAS oncogene family [Source:HGNC Symbol;Acc:HGNC:9774]	0.0822811	5.51127	1.20922	0.275517	0.999507
KSPZV1	1.8 x 10^6 PfSPZ	pre-immunization baseline	protected (P) vs. not protected (NP) at 3 months	EXD3	ENSG00000187609	exonuclease 3'-5' domain containing 3 [Source:HGNC Symbol;Acc:HGNC:26023]	-0.299305	2.17451	1.20889	0.275581	0.999507
KSPZV1	1.8 x 10^6 PfSPZ	pre-immunization baseline	protected (P) vs. not protected (NP) at 3 months	S1PR5	ENSG00000180739	sphingosine-1-phosphate receptor 5 [Source:HGNC Symbol;Acc:HGNC:14299]	0.251415	4.73703	1.20939	0.275621	0.999507
KSPZV1	1.8 x 10^6 PfSPZ	pre-immunization baseline	protected (P) vs. not protected (NP) at 3 months	PCNX4	ENSG00000126773	pecanex 4 [Source:HGNC Symbol;Acc:HGNC:20349]	0.0752209	7.2831	1.20809	0.275739	0.999507
KSPZV1	1.8 x 10^6 PfSPZ	pre-immunization baseline	protected (P) vs. not protected (NP) at 3 months	KLHDC10	ENSG00000128607	kelch domain containing 10 [Source:HGNC Symbol;Acc:HGNC:22194]	0.0540212	5.89098	1.20787	0.275782	0.999507
KSPZV1	1.8 x 10^6 PfSPZ	pre-immunization baseline	protected (P) vs. not protected (NP) at 3 months	RCHY1	ENSG00000163743	ring finger and CHY zinc finger domain containing 1 [Source:HGNC Symbol;Acc:HGNC:17479]	0.0933525	5.68035	1.20769	0.275818	0.999507
KSPZV1	1.8 x 10^6 PfSPZ	pre-immunization baseline	protected (P) vs. not protected (NP) at 3 months	SEPTIN2	ENSG00000168385	septin 2 [Source:HGNC Symbol;Acc:HGNC:7729]	0.0695954	7.38541	1.20744	0.275867	0.999507
KSPZV1	1.8 x 10^6 PfSPZ	pre-immunization baseline	protected (P) vs. not protected (NP) at 3 months	DBNDD1	ENSG00000003249	dysbindin domain containing 1 [Source:HGNC Symbol;Acc:HGNC:28455]	-0.417929	2.09707	1.20778	0.275871	0.999507
KSPZV1	1.8 x 10^6 PfSPZ	pre-immunization baseline	protected (P) vs. not protected (NP) at 3 months	NIPAL1	ENSG00000163293	NIPA like domain containing 1 [Source:HGNC Symbol;Acc:HGNC:27194]	-0.342959	0.682299	1.20712	0.275931	0.999507
KSPZV1	1.8 x 10^6 PfSPZ	pre-immunization baseline	protected (P) vs. not protected (NP) at 3 months	PSMG2	ENSG00000128789	proteasome assembly chaperone 2 [Source:HGNC Symbol;Acc:HGNC:24929]	0.0764463	5.85256	1.20664	0.276025	0.999507
KSPZV1	1.8 x 10^6 PfSPZ	pre-immunization baseline	protected (P) vs. not protected (NP) at 3 months	SETD2	ENSG00000181555	SET domain containing 2, histone lysine methyltransferase [Source:HGNC Symbol;Acc:HGNC:18420]	-0.050983	8.0136	1.20647	0.276059	0.999507
KSPZV1	1.8 x 10^6 PfSPZ	pre-immunization baseline	protected (P) vs. not protected (NP) at 3 months	SUPT7L	ENSG00000119760	SPT7 like, STAGA complex subunit gamma [Source:HGNC Symbol;Acc:HGNC:30632]	0.0667135	6.2665	1.20632	0.276088	0.999507
KSPZV1	1.8 x 10^6 PfSPZ	pre-immunization baseline	protected (P) vs. not protected (NP) at 3 months	AC091177.1	ENSG00000230113	novel transcript	0.274226	0.754747	1.20629	0.276095	0.999507
KSPZV1	1.8 x 10^6 PfSPZ	pre-immunization baseline	protected (P) vs. not protected (NP) at 3 months	EXO1	ENSG00000174371	exonuclease 1 [Source:HGNC Symbol;Acc:HGNC:3511]	0.357012	2.29336	1.20636	0.276111	0.999507
KSPZV1	1.8 x 10^6 PfSPZ	pre-immunization baseline	protected (P) vs. not protected (NP) at 3 months	ZNF878	ENSG00000257446	zinc finger protein 878 [Source:HGNC Symbol;Acc:HGNC:37246]	0.404904	-0.325163	1.20619	0.276114	0.999507
KSPZV1	1.8 x 10^6 PfSPZ	pre-immunization baseline	protected (P) vs. not protected (NP) at 3 months	C2orf49	ENSG00000135974	chromosome 2 open reading frame 49 [Source:HGNC Symbol;Acc:HGNC:28772]	0.0963767	5.54292	1.20606	0.27614	0.999507
KSPZV1	1.8 x 10^6 PfSPZ	pre-immunization baseline	protected (P) vs. not protected (NP) at 3 months	DYNLL1	ENSG00000088986	dynein light chain LC8-type 1 [Source:HGNC Symbol;Acc:HGNC:15476]	-0.173479	7.1588	1.20645	0.276144	0.999507
KSPZV1	1.8 x 10^6 PfSPZ	pre-immunization baseline	protected (P) vs. not protected (NP) at 3 months	SP1	ENSG00000185591	Sp1 transcription factor [Source:HGNC Symbol;Acc:HGNC:11205]	-0.0657364	8.2189	1.20564	0.276223	0.999507
KSPZV1	1.8 x 10^6 PfSPZ	pre-immunization baseline	protected (P) vs. not protected (NP) at 3 months	CRCP	ENSG00000241258	CGRP receptor component [Source:HGNC Symbol;Acc:HGNC:17888]	0.0570847	5.29206	1.20524	0.276301	0.999507
KSPZV1	1.8 x 10^6 PfSPZ	pre-immunization baseline	protected (P) vs. not protected (NP) at 3 months	DPYD-AS1	ENSG00000232878	DPYD antisense RNA 1 [Source:HGNC Symbol;Acc:HGNC:40195]	-0.224613	0.639591	1.20506	0.276337	0.999507
KSPZV1	1.8 x 10^6 PfSPZ	pre-immunization baseline	protected (P) vs. not protected (NP) at 3 months	KIF16B	ENSG00000089177	kinesin family member 16B [Source:HGNC Symbol;Acc:HGNC:15869]	-0.131515	3.86796	1.2048	0.276389	0.999507
KSPZV1	1.8 x 10^6 PfSPZ	pre-immunization baseline	protected (P) vs. not protected (NP) at 3 months	IAH1	ENSG00000134330	isoamyl acetate hydrolyzing esterase 1 (putative) [Source:HGNC Symbol;Acc:HGNC:27696]	0.0590691	5.69222	1.20345	0.276656	0.999507
KSPZV1	1.8 x 10^6 PfSPZ	pre-immunization baseline	protected (P) vs. not protected (NP) at 3 months	RP11-677M14.7	ENSG00000245498	novel transcript, antisense to C11orf61	0.202391	2.12557	1.20314	0.276717	0.999507
KSPZV1	1.8 x 10^6 PfSPZ	pre-immunization baseline	protected (P) vs. not protected (NP) at 3 months	SPN	ENSG00000197471	sialophorin [Source:HGNC Symbol;Acc:HGNC:11249]	0.0849218	7.48796	1.20287	0.27677	0.999507
KSPZV1	1.8 x 10^6 PfSPZ	pre-immunization baseline	protected (P) vs. not protected (NP) at 3 months	ARPC4	ENSG00000241553	actin related protein 2/3 complex subunit 4 [Source:HGNC Symbol;Acc:HGNC:707]	0.0720105	7.21285	1.20274	0.276795	0.999507
KSPZV1	1.8 x 10^6 PfSPZ	pre-immunization baseline	protected (P) vs. not protected (NP) at 3 months	GABPA	ENSG00000154727	GA binding protein transcription factor subunit alpha [Source:HGNC Symbol;Acc:HGNC:4071]	0.092581	7.03961	1.20251	0.276841	0.999507
KSPZV1	1.8 x 10^6 PfSPZ	pre-immunization baseline	protected (P) vs. not protected (NP) at 3 months	THBS3-AS1	ENSG00000231064	THBS3 antisense RNA 1 [Source:HGNC Symbol;Acc:HGNC:40582]	-0.306396	0.730975	1.20229	0.276885	0.999507
KSPZV1	1.8 x 10^6 PfSPZ	pre-immunization baseline	protected (P) vs. not protected (NP) at 3 months	RHOC	ENSG00000155366	ras homolog family member C [Source:HGNC Symbol;Acc:HGNC:669]	0.153064	4.04831	1.2018	0.276981	0.999507
KSPZV1	1.8 x 10^6 PfSPZ	pre-immunization baseline	protected (P) vs. not protected (NP) at 3 months	RP11-666A8.9	ENSG00000267078	novel transcript, antisense to ST6GALNAC2	-0.313447	1.02827	1.20172	0.276998	0.999507
KSPZV1	1.8 x 10^6 PfSPZ	pre-immunization baseline	protected (P) vs. not protected (NP) at 3 months	FAM149B1	ENSG00000138286	family with sequence similarity 149 member B1 [Source:HGNC Symbol;Acc:HGNC:29162]	0.0672738	5.77932	1.20168	0.277005	0.999507
KSPZV1	1.8 x 10^6 PfSPZ	pre-immunization baseline	protected (P) vs. not protected (NP) at 3 months	CS	ENSG00000062485	citrate synthase [Source:HGNC Symbol;Acc:HGNC:2422]	0.0836907	7.01471	1.20161	0.27702	0.999507
KSPZV1	1.8 x 10^6 PfSPZ	pre-immunization baseline	protected (P) vs. not protected (NP) at 3 months	INO80D	ENSG00000114933	INO80 complex subunit D [Source:HGNC Symbol;Acc:HGNC:25997]	-0.0626987	7.79903	1.20136	0.277068	0.999507
KSPZV1	1.8 x 10^6 PfSPZ	pre-immunization baseline	protected (P) vs. not protected (NP) at 3 months	TMPO	ENSG00000120802	thymopoietin [Source:HGNC Symbol;Acc:HGNC:11875]	0.104593	8.23764	1.20136	0.277068	0.999507
KSPZV1	1.8 x 10^6 PfSPZ	pre-immunization baseline	protected (P) vs. not protected (NP) at 3 months	LGR6	ENSG00000133067	leucine rich repeat containing G protein-coupled receptor 6 [Source:HGNC Symbol;Acc:HGNC:19719]	-0.418822	1.78838	1.20061	0.277253	0.999507
KSPZV1	1.8 x 10^6 PfSPZ	pre-immunization baseline	protected (P) vs. not protected (NP) at 3 months	NBAT1	ENSG00000260455	neuroblastoma associated transcript 1 [Source:HGNC Symbol;Acc:HGNC:49075]	-0.502492	-0.0657535	1.20042	0.277256	0.999507
KSPZV1	1.8 x 10^6 PfSPZ	pre-immunization baseline	protected (P) vs. not protected (NP) at 3 months	CTD-2516F10.2	ENSG00000251364	novel transcript, antisense to OLFML1	-0.191194	2.87759	1.19875	0.277587	0.999507
KSPZV1	1.8 x 10^6 PfSPZ	pre-immunization baseline	protected (P) vs. not protected (NP) at 3 months	TRGV1	ENSG00000211701	T cell receptor gamma variable 1 (non-functional) [Source:HGNC Symbol;Acc:HGNC:12284]	-0.174174	3.6031	1.19855	0.277626	0.999507
KSPZV1	1.8 x 10^6 PfSPZ	pre-immunization baseline	protected (P) vs. not protected (NP) at 3 months	RP11-690D19.3	ENSG00000260966	novel transcript, overlapping to DCUN1D5	0.224758	2.97316	1.19816	0.277703	0.999507
KSPZV1	1.8 x 10^6 PfSPZ	pre-immunization baseline	protected (P) vs. not protected (NP) at 3 months	ITGA1	ENSG00000213949	integrin subunit alpha 1 [Source:HGNC Symbol;Acc:HGNC:6134]	0.243916	4.84466	1.19873	0.277728	0.999507
KSPZV1	1.8 x 10^6 PfSPZ	pre-immunization baseline	protected (P) vs. not protected (NP) at 3 months	ATAD3A	ENSG00000197785	ATPase family AAA domain containing 3A [Source:HGNC Symbol;Acc:HGNC:25567]	0.19475	2.81093	1.19742	0.277851	0.999507
KSPZV1	1.8 x 10^6 PfSPZ	pre-immunization baseline	protected (P) vs. not protected (NP) at 3 months	RP11-727F15.9	ENSG00000256690	novel transcript	0.112945	2.09344	1.19733	0.277868	0.999507
KSPZV1	1.8 x 10^6 PfSPZ	pre-immunization baseline	protected (P) vs. not protected (NP) at 3 months	GTF3A	ENSG00000122034	general transcription factor IIIA [Source:HGNC Symbol;Acc:HGNC:4662]	0.0750358	7.26489	1.19698	0.277938	0.999507
KSPZV1	1.8 x 10^6 PfSPZ	pre-immunization baseline	protected (P) vs. not protected (NP) at 3 months	CAPNS2	ENSG00000256812	calpain small subunit 2 [Source:HGNC Symbol;Acc:HGNC:16371]	-0.366978	0.285068	1.19694	0.277946	0.999507
KSPZV1	1.8 x 10^6 PfSPZ	pre-immunization baseline	protected (P) vs. not protected (NP) at 3 months	VIM	ENSG00000026025	vimentin [Source:HGNC Symbol;Acc:HGNC:12692]	0.105387	9.44609	1.19688	0.277959	0.999507
KSPZV1	1.8 x 10^6 PfSPZ	pre-immunization baseline	protected (P) vs. not protected (NP) at 3 months	ZNF688	ENSG00000229809	zinc finger protein 688 [Source:HGNC Symbol;Acc:HGNC:30489]	0.166968	3.33073	1.19644	0.278047	0.999507
KSPZV1	1.8 x 10^6 PfSPZ	pre-immunization baseline	protected (P) vs. not protected (NP) at 3 months	FAM50B	ENSG00000145945	family with sequence similarity 50 member B [Source:HGNC Symbol;Acc:HGNC:18789]	-0.160412	2.80986	1.19602	0.27813	0.999507
KSPZV1	1.8 x 10^6 PfSPZ	pre-immunization baseline	protected (P) vs. not protected (NP) at 3 months	RNF182	ENSG00000180537	ring finger protein 182 [Source:HGNC Symbol;Acc:HGNC:28522]	0.982882	4.3428	1.1971	0.278215	0.999507
KSPZV1	1.8 x 10^6 PfSPZ	pre-immunization baseline	protected (P) vs. not protected (NP) at 3 months	GK-AS1	ENSG00000243055	GK antisense RNA 1 [Source:HGNC Symbol;Acc:HGNC:40255]	-0.21731	3.00314	1.19558	0.278217	0.999507
KSPZV1	1.8 x 10^6 PfSPZ	pre-immunization baseline	protected (P) vs. not protected (NP) at 3 months	THAP2	ENSG00000173451	THAP domain containing 2 [Source:HGNC Symbol;Acc:HGNC:20854]	0.105828	5.01683	1.19529	0.278276	0.999507
KSPZV1	1.8 x 10^6 PfSPZ	pre-immunization baseline	protected (P) vs. not protected (NP) at 3 months	GDPD3	ENSG00000102886	glycerophosphodiester phosphodiesterase domain containing 3 [Source:HGNC Symbol;Acc:HGNC:28638]	-0.317054	0.871624	1.19523	0.278287	0.999507
KSPZV1	1.8 x 10^6 PfSPZ	pre-immunization baseline	protected (P) vs. not protected (NP) at 3 months	RP11-507J18.2	ENSG00000259773	novel transcript, antisense to SPPL2A	0.151612	1.51474	1.19491	0.278351	0.999507
KSPZV1	1.8 x 10^6 PfSPZ	pre-immunization baseline	protected (P) vs. not protected (NP) at 3 months	PABIR3	ENSG00000156500	PABIR family member 3 [Source:HGNC Symbol;Acc:HGNC:25202]	0.152988	3.84991	1.19467	0.278397	0.999507
KSPZV1	1.8 x 10^6 PfSPZ	pre-immunization baseline	protected (P) vs. not protected (NP) at 3 months	GDF15	ENSG00000130513	growth differentiation factor 15 [Source:HGNC Symbol;Acc:HGNC:30142]	-0.326181	0.906348	1.19419	0.278495	0.999507
KSPZV1	1.8 x 10^6 PfSPZ	pre-immunization baseline	protected (P) vs. not protected (NP) at 3 months	TRAM2	ENSG00000065308	translocation associated membrane protein 2 [Source:HGNC Symbol;Acc:HGNC:16855]	-0.102398	5.2283	1.1937	0.278592	0.999507
KSPZV1	1.8 x 10^6 PfSPZ	pre-immunization baseline	protected (P) vs. not protected (NP) at 3 months	DRC3	ENSG00000171962	dynein regulatory complex subunit 3 [Source:HGNC Symbol;Acc:HGNC:25384]	-0.156658	3.12321	1.19368	0.278596	0.999507
KSPZV1	1.8 x 10^6 PfSPZ	pre-immunization baseline	protected (P) vs. not protected (NP) at 3 months	GAB2	ENSG00000033327	GRB2 associated binding protein 2 [Source:HGNC Symbol;Acc:HGNC:14458]	-0.129662	5.84468	1.19367	0.278598	0.999507
KSPZV1	1.8 x 10^6 PfSPZ	pre-immunization baseline	protected (P) vs. not protected (NP) at 3 months	CFL1	ENSG00000172757	cofilin 1 [Source:HGNC Symbol;Acc:HGNC:1874]	0.104128	8.91284	1.19361	0.278609	0.999507
KSPZV1	1.8 x 10^6 PfSPZ	pre-immunization baseline	protected (P) vs. not protected (NP) at 3 months	TIMM9	ENSG00000100575	translocase of inner mitochondrial membrane 9 [Source:HGNC Symbol;Acc:HGNC:11819]	0.103304	4.18457	1.19336	0.278659	0.999507
KSPZV1	1.8 x 10^6 PfSPZ	pre-immunization baseline	protected (P) vs. not protected (NP) at 3 months	NUDT13	ENSG00000166321	nudix hydrolase 13 [Source:HGNC Symbol;Acc:HGNC:18827]	0.109653	4.02306	1.19322	0.278687	0.999507
KSPZV1	1.8 x 10^6 PfSPZ	pre-immunization baseline	protected (P) vs. not protected (NP) at 3 months	RN7SL3	ENSG00000279868		-0.376362	9.02539	1.19434	0.278752	0.999507
KSPZV1	1.8 x 10^6 PfSPZ	pre-immunization baseline	protected (P) vs. not protected (NP) at 3 months	ACYP2	ENSG00000170634	acylphosphatase 2 [Source:HGNC Symbol;Acc:HGNC:180]	0.0918758	3.95042	1.19269	0.278794	0.999507
KSPZV1	1.8 x 10^6 PfSPZ	pre-immunization baseline	protected (P) vs. not protected (NP) at 3 months	MPP6	ENSG00000105926	membrane palmitoylated protein 6 [Source:HGNC Symbol;Acc:HGNC:18167]	-0.143853	5.68706	1.19249	0.278841	0.999507
KSPZV1	1.8 x 10^6 PfSPZ	pre-immunization baseline	protected (P) vs. not protected (NP) at 3 months	LPCAT3	ENSG00000111684	lysophosphatidylcholine acyltransferase 3 [Source:HGNC Symbol;Acc:HGNC:30244]	-0.0734435	5.58612	1.19214	0.278903	0.999507
KSPZV1	1.8 x 10^6 PfSPZ	pre-immunization baseline	protected (P) vs. not protected (NP) at 3 months	RALGAPA2	ENSG00000188559	Ral GTPase activating protein catalytic subunit alpha 2 [Source:HGNC Symbol;Acc:HGNC:16207]	-0.0790149	7.16987	1.1919	0.278952	0.999507
KSPZV1	1.8 x 10^6 PfSPZ	pre-immunization baseline	protected (P) vs. not protected (NP) at 3 months	KANK1	ENSG00000107104	KN motif and ankyrin repeat domains 1 [Source:HGNC Symbol;Acc:HGNC:19309]	-0.326166	2.58983	1.19198	0.278956	0.999507
KSPZV1	1.8 x 10^6 PfSPZ	pre-immunization baseline	protected (P) vs. not protected (NP) at 3 months	ACTA2	ENSG00000107796	actin alpha 2, smooth muscle [Source:HGNC Symbol;Acc:HGNC:130]	-0.128467	3.26741	1.19121	0.27909	0.999507
KSPZV1	1.8 x 10^6 PfSPZ	pre-immunization baseline	protected (P) vs. not protected (NP) at 3 months	MAPK1	ENSG00000100030	mitogen-activated protein kinase 1 [Source:HGNC Symbol;Acc:HGNC:6871]	-0.0909826	8.31084	1.19061	0.27921	0.999507
KSPZV1	1.8 x 10^6 PfSPZ	pre-immunization baseline	protected (P) vs. not protected (NP) at 3 months	BCL2L12	ENSG00000126453	BCL2 like 12 [Source:HGNC Symbol;Acc:HGNC:13787]	0.166604	3.0384	1.19045	0.279242	0.999507
KSPZV1	1.8 x 10^6 PfSPZ	pre-immunization baseline	protected (P) vs. not protected (NP) at 3 months	NDUFC1	ENSG00000109390	NADH:ubiquinone oxidoreductase subunit C1 [Source:HGNC Symbol;Acc:HGNC:7705]	0.0851522	5.18844	1.19044	0.279243	0.999507
KSPZV1	1.8 x 10^6 PfSPZ	pre-immunization baseline	protected (P) vs. not protected (NP) at 3 months	CDCA7	ENSG00000144354	cell division cycle associated 7 [Source:HGNC Symbol;Acc:HGNC:14628]	0.226244	3.96911	1.19059	0.279248	0.999507
KSPZV1	1.8 x 10^6 PfSPZ	pre-immunization baseline	protected (P) vs. not protected (NP) at 3 months	BLOC1S6	ENSG00000104164	biogenesis of lysosomal organelles complex 1 subunit 6 [Source:HGNC Symbol;Acc:HGNC:8549]	0.0767616	6.87542	1.19018	0.279295	0.999507
KSPZV1	1.8 x 10^6 PfSPZ	pre-immunization baseline	protected (P) vs. not protected (NP) at 3 months	RP11-268P4.6	ENSG00000274885		-0.273409	0.785897	1.18969	0.279394	0.999507
KSPZV1	1.8 x 10^6 PfSPZ	pre-immunization baseline	protected (P) vs. not protected (NP) at 3 months	CTD-2095E4.5	ENSG00000277511	novel transcript	-0.324302	1.9158	1.1891	0.279511	0.999507
KSPZV1	1.8 x 10^6 PfSPZ	pre-immunization baseline	protected (P) vs. not protected (NP) at 3 months	IL4I1	ENSG00000104951	interleukin 4 induced 1 [Source:HGNC Symbol;Acc:HGNC:19094]	0.228639	1.52884	1.1887	0.279591	0.999507
KSPZV1	1.8 x 10^6 PfSPZ	pre-immunization baseline	protected (P) vs. not protected (NP) at 3 months	RNF32	ENSG00000105982	ring finger protein 32 [Source:HGNC Symbol;Acc:HGNC:17118]	-0.100233	3.4474	1.18848	0.279636	0.999507
KSPZV1	1.8 x 10^6 PfSPZ	pre-immunization baseline	protected (P) vs. not protected (NP) at 3 months	KIF23	ENSG00000137807	kinesin family member 23 [Source:HGNC Symbol;Acc:HGNC:6392]	0.306723	2.97307	1.18808	0.279756	0.999507
KSPZV1	1.8 x 10^6 PfSPZ	pre-immunization baseline	protected (P) vs. not protected (NP) at 3 months	TMEM121	ENSG00000184986	transmembrane protein 121 [Source:HGNC Symbol;Acc:HGNC:20511]	0.366859	1.76169	1.1874	0.279854	0.999507
KSPZV1	1.8 x 10^6 PfSPZ	pre-immunization baseline	protected (P) vs. not protected (NP) at 3 months	USP25	ENSG00000155313	ubiquitin specific peptidase 25 [Source:HGNC Symbol;Acc:HGNC:12624]	-0.0802528	7.70217	1.18679	0.279976	0.999507
KSPZV1	1.8 x 10^6 PfSPZ	pre-immunization baseline	protected (P) vs. not protected (NP) at 3 months	DDI2	ENSG00000197312	DNA damage inducible 1 homolog 2 [Source:HGNC Symbol;Acc:HGNC:24578]	-0.0614381	7.33347	1.18661	0.28001	0.999507
KSPZV1	1.8 x 10^6 PfSPZ	pre-immunization baseline	protected (P) vs. not protected (NP) at 3 months	RP11-407G23.7	ENSG00000276663	novel transcript, antisense to ARL2BP	0.17852	1.95026	1.18636	0.280061	0.999507
KSPZV1	1.8 x 10^6 PfSPZ	pre-immunization baseline	protected (P) vs. not protected (NP) at 3 months	XRCC6	ENSG00000196419	X-ray repair cross complementing 6 [Source:HGNC Symbol;Acc:HGNC:4055]	0.0879027	7.18955	1.18609	0.280116	0.999507
KSPZV1	1.8 x 10^6 PfSPZ	pre-immunization baseline	protected (P) vs. not protected (NP) at 3 months	RP11-5C23.1	ENSG00000272760	novel transcript, antisense to PAXIP1	-0.122502	2.84744	1.18566	0.280203	0.999507
KSPZV1	1.8 x 10^6 PfSPZ	pre-immunization baseline	protected (P) vs. not protected (NP) at 3 months	SESN1	ENSG00000080546	sestrin 1 [Source:HGNC Symbol;Acc:HGNC:21595]	0.105463	5.21864	1.18508	0.280319	0.999507
KSPZV1	1.8 x 10^6 PfSPZ	pre-immunization baseline	protected (P) vs. not protected (NP) at 3 months	RP11-342M1.3	ENSG00000228192	novel transcript, antisense to ERMAP	-0.223839	1.93525	1.18476	0.280383	0.999507
KSPZV1	1.8 x 10^6 PfSPZ	pre-immunization baseline	protected (P) vs. not protected (NP) at 3 months	RNF6	ENSG00000127870	ring finger protein 6 [Source:HGNC Symbol;Acc:HGNC:10069]	0.0724629	6.60251	1.18392	0.280551	0.999507
KSPZV1	1.8 x 10^6 PfSPZ	pre-immunization baseline	protected (P) vs. not protected (NP) at 3 months	RP11-426J5.3	ENSG00000278983	TEC	-0.435877	-0.112715	1.18384	0.280569	0.999507
KSPZV1	1.8 x 10^6 PfSPZ	pre-immunization baseline	protected (P) vs. not protected (NP) at 3 months	RP11-372B4.3	ENSG00000278356	novel transcript	0.346749	0.173807	1.18363	0.28061	0.999507
KSPZV1	1.8 x 10^6 PfSPZ	pre-immunization baseline	protected (P) vs. not protected (NP) at 3 months	MCPH1-AS1	ENSG00000249898	MCPH1 antisense RNA 1 [Source:HGNC Symbol;Acc:HGNC:51655]	0.153682	2.3346	1.18214	0.280911	0.999507
KSPZV1	1.8 x 10^6 PfSPZ	pre-immunization baseline	protected (P) vs. not protected (NP) at 3 months	RP1-283E3.8	ENSG00000268575	novel transcript, readthrough between SLC35E2 and CDK11A	-0.104245	5.50963	1.18182	0.280976	0.999507
KSPZV1	1.8 x 10^6 PfSPZ	pre-immunization baseline	protected (P) vs. not protected (NP) at 3 months	GSTM1	ENSG00000134184	glutathione S-transferase mu 1 [Source:HGNC Symbol;Acc:HGNC:4632]	-0.59588	3.23562	1.18292	0.281011	0.999507
KSPZV1	1.8 x 10^6 PfSPZ	pre-immunization baseline	protected (P) vs. not protected (NP) at 3 months	C18orf54	ENSG00000166845	chromosome 18 open reading frame 54 [Source:HGNC Symbol;Acc:HGNC:13796]	0.20868	3.42771	1.18148	0.281044	0.999507
KSPZV1	1.8 x 10^6 PfSPZ	pre-immunization baseline	protected (P) vs. not protected (NP) at 3 months	PNLDC1	ENSG00000146453	PARN like, ribonuclease domain containing 1 [Source:HGNC Symbol;Acc:HGNC:21185]	-0.428747	-0.33034	1.18075	0.281191	0.999507
KSPZV1	1.8 x 10^6 PfSPZ	pre-immunization baseline	protected (P) vs. not protected (NP) at 3 months	LINC02453	ENSG00000245017	long intergenic non-protein coding RNA 2453 [Source:HGNC Symbol;Acc:HGNC:53392]	0.359187	0.355204	1.18058	0.281226	0.999507
KSPZV1	1.8 x 10^6 PfSPZ	pre-immunization baseline	protected (P) vs. not protected (NP) at 3 months	GALNT2	ENSG00000143641	polypeptide N-acetylgalactosaminyltransferase 2 [Source:HGNC Symbol;Acc:HGNC:4124]	-0.0859922	5.13485	1.18052	0.281237	0.999507
KSPZV1	1.8 x 10^6 PfSPZ	pre-immunization baseline	protected (P) vs. not protected (NP) at 3 months	HSDL1	ENSG00000103160	hydroxysteroid dehydrogenase like 1 [Source:HGNC Symbol;Acc:HGNC:16475]	-0.0949616	4.27248	1.18049	0.281244	0.999507
KSPZV1	1.8 x 10^6 PfSPZ	pre-immunization baseline	protected (P) vs. not protected (NP) at 3 months	SPNS2	ENSG00000183018	sphingolipid transporter 2 [Source:HGNC Symbol;Acc:HGNC:26992]	-0.381575	1.48283	1.18031	0.281281	0.999507
KSPZV1	1.8 x 10^6 PfSPZ	pre-immunization baseline	protected (P) vs. not protected (NP) at 3 months	RP11-46C24.7	ENSG00000259877	novel transcript, antisense to ZNF778	0.187836	3.20841	1.18027	0.281287	0.999507
KSPZV1	1.8 x 10^6 PfSPZ	pre-immunization baseline	protected (P) vs. not protected (NP) at 3 months	NTPCR	ENSG00000135778	nucleoside-triphosphatase, cancer-related [Source:HGNC Symbol;Acc:HGNC:28204]	-0.106101	4.97563	1.18006	0.28133	0.999507
KSPZV1	1.8 x 10^6 PfSPZ	pre-immunization baseline	protected (P) vs. not protected (NP) at 3 months	NDRG4	ENSG00000103034	NDRG family member 4 [Source:HGNC Symbol;Acc:HGNC:14466]	-0.291698	2.50245	1.17995	0.281355	0.999507
KSPZV1	1.8 x 10^6 PfSPZ	pre-immunization baseline	protected (P) vs. not protected (NP) at 3 months	DESI2	ENSG00000121644	desumoylating isopeptidase 2 [Source:HGNC Symbol;Acc:HGNC:24264]	0.0759817	5.79643	1.17982	0.28138	0.999507
KSPZV1	1.8 x 10^6 PfSPZ	pre-immunization baseline	protected (P) vs. not protected (NP) at 3 months	MAGI3	ENSG00000081026	membrane associated guanylate kinase, WW and PDZ domain containing 3 [Source:HGNC Symbol;Acc:HGNC:29647]	-0.168702	3.61664	1.17981	0.281381	0.999507
KSPZV1	1.8 x 10^6 PfSPZ	pre-immunization baseline	protected (P) vs. not protected (NP) at 3 months	CTC-205M6.5	ENSG00000260841		-0.126825	3.73966	1.17957	0.281431	0.999507
KSPZV1	1.8 x 10^6 PfSPZ	pre-immunization baseline	protected (P) vs. not protected (NP) at 3 months	MAP6D1	ENSG00000180834	MAP6 domain containing 1 [Source:HGNC Symbol;Acc:HGNC:25753]	-0.293416	1.3703	1.17949	0.281445	0.999507
KSPZV1	1.8 x 10^6 PfSPZ	pre-immunization baseline	protected (P) vs. not protected (NP) at 3 months	RP5-1042K10.13	ENSG00000272834	novel transcript, antisense to MKL1	0.40349	-0.413169	1.17941	0.281463	0.999507
KSPZV1	1.8 x 10^6 PfSPZ	pre-immunization baseline	protected (P) vs. not protected (NP) at 3 months	CHSY3	ENSG00000198108	chondroitin sulfate synthase 3 [Source:HGNC Symbol;Acc:HGNC:24293]	-0.616513	0.321198	1.17922	0.281538	0.999507
KSPZV1	1.8 x 10^6 PfSPZ	pre-immunization baseline	protected (P) vs. not protected (NP) at 3 months	ERI1	ENSG00000104626	exoribonuclease 1 [Source:HGNC Symbol;Acc:HGNC:23994]	0.101471	4.61984	1.17898	0.281548	0.999507
KSPZV1	1.8 x 10^6 PfSPZ	pre-immunization baseline	protected (P) vs. not protected (NP) at 3 months	GSTO1	ENSG00000148834	glutathione S-transferase omega 1 [Source:HGNC Symbol;Acc:HGNC:13312]	0.114456	5.15909	1.17886	0.281573	0.999507
KSPZV1	1.8 x 10^6 PfSPZ	pre-immunization baseline	protected (P) vs. not protected (NP) at 3 months	SLC8B1	ENSG00000089060	solute carrier family 8 member B1 [Source:HGNC Symbol;Acc:HGNC:26175]	-0.0753169	6.05692	1.17858	0.28163	0.999507
KSPZV1	1.8 x 10^6 PfSPZ	pre-immunization baseline	protected (P) vs. not protected (NP) at 3 months	SNX11	ENSG00000002919	sorting nexin 11 [Source:HGNC Symbol;Acc:HGNC:14975]	0.0947789	4.22592	1.17849	0.281648	0.999507
KSPZV1	1.8 x 10^6 PfSPZ	pre-immunization baseline	protected (P) vs. not protected (NP) at 3 months	EPG5	ENSG00000152223	ectopic P-granules autophagy protein 5 homolog [Source:HGNC Symbol;Acc:HGNC:29331]	-0.0576667	7.22538	1.17826	0.281695	0.999507
KSPZV1	1.8 x 10^6 PfSPZ	pre-immunization baseline	protected (P) vs. not protected (NP) at 3 months	NACC1	ENSG00000160877	nucleus accumbens associated 1 [Source:HGNC Symbol;Acc:HGNC:20967]	0.126016	5.63962	1.17823	0.281701	0.999507
KSPZV1	1.8 x 10^6 PfSPZ	pre-immunization baseline	protected (P) vs. not protected (NP) at 3 months	CTC-499J9.1	ENSG00000248268	novel transcript	-0.238891	1.60472	1.17774	0.281799	0.999507
KSPZV1	1.8 x 10^6 PfSPZ	pre-immunization baseline	protected (P) vs. not protected (NP) at 3 months	FOXP4	ENSG00000137166	forkhead box P4 [Source:HGNC Symbol;Acc:HGNC:20842]	-0.121092	4.2459	1.17746	0.281857	0.999507
KSPZV1	1.8 x 10^6 PfSPZ	pre-immunization baseline	protected (P) vs. not protected (NP) at 3 months	EDARADD	ENSG00000186197	EDAR associated death domain [Source:HGNC Symbol;Acc:HGNC:14341]	0.398903	0.488985	1.17735	0.281879	0.999507
KSPZV1	1.8 x 10^6 PfSPZ	pre-immunization baseline	protected (P) vs. not protected (NP) at 3 months	ERC1	ENSG00000082805	ELKS/RAB6-interacting/CAST family member 1 [Source:HGNC Symbol;Acc:HGNC:17072]	-0.075256	5.64527	1.17723	0.281904	0.999507
KSPZV1	1.8 x 10^6 PfSPZ	pre-immunization baseline	protected (P) vs. not protected (NP) at 3 months	ATE1-AS1	ENSG00000226864	ATE1 antisense RNA 1 [Source:HGNC Symbol;Acc:HGNC:49496]	-0.339095	0.421751	1.17649	0.282053	0.999507
KSPZV1	1.8 x 10^6 PfSPZ	pre-immunization baseline	protected (P) vs. not protected (NP) at 3 months	JAG2	ENSG00000184916	jagged canonical Notch ligand 2 [Source:HGNC Symbol;Acc:HGNC:6189]	-0.645307	0.928384	1.17668	0.282112	0.999507
KSPZV1	1.8 x 10^6 PfSPZ	pre-immunization baseline	protected (P) vs. not protected (NP) at 3 months	C3	ENSG00000125730	complement C3 [Source:HGNC Symbol;Acc:HGNC:1318]	-0.547968	0.646909	1.17607	0.282148	0.999507
KSPZV1	1.8 x 10^6 PfSPZ	pre-immunization baseline	protected (P) vs. not protected (NP) at 3 months	SLC35A5	ENSG00000138459	solute carrier family 35 member A5 [Source:HGNC Symbol;Acc:HGNC:20792]	0.0744609	5.78683	1.17561	0.282232	0.999507
KSPZV1	1.8 x 10^6 PfSPZ	pre-immunization baseline	protected (P) vs. not protected (NP) at 3 months	C1orf100	ENSG00000173728	chromosome 1 open reading frame 100 [Source:HGNC Symbol;Acc:HGNC:30435]	0.354855	0.0612061	1.17557	0.28224	0.999507
KSPZV1	1.8 x 10^6 PfSPZ	pre-immunization baseline	protected (P) vs. not protected (NP) at 3 months	LACTB2-AS1	ENSG00000246366	LACTB2 antisense RNA 1 [Source:HGNC Symbol;Acc:HGNC:27841]	0.129322	3.58128	1.17511	0.282333	0.999507
KSPZV1	1.8 x 10^6 PfSPZ	pre-immunization baseline	protected (P) vs. not protected (NP) at 3 months	WDR88	ENSG00000166359	WD repeat domain 88 [Source:HGNC Symbol;Acc:HGNC:26999]	0.182146	1.43418	1.17451	0.282454	0.999507
KSPZV1	1.8 x 10^6 PfSPZ	pre-immunization baseline	protected (P) vs. not protected (NP) at 3 months	GSTM3	ENSG00000134202	glutathione S-transferase mu 3 [Source:HGNC Symbol;Acc:HGNC:4635]	-0.333392	1.74168	1.17411	0.282536	0.999507
KSPZV1	1.8 x 10^6 PfSPZ	pre-immunization baseline	protected (P) vs. not protected (NP) at 3 months	MCMDC2	ENSG00000178460	minichromosome maintenance domain containing 2 [Source:HGNC Symbol;Acc:HGNC:26368]	0.243198	2.99218	1.17384	0.282591	0.999507
KSPZV1	1.8 x 10^6 PfSPZ	pre-immunization baseline	protected (P) vs. not protected (NP) at 3 months	UBL7	ENSG00000138629	ubiquitin like 7 [Source:HGNC Symbol;Acc:HGNC:28221]	-0.139004	4.93751	1.17331	0.282698	0.999507
KSPZV1	1.8 x 10^6 PfSPZ	pre-immunization baseline	protected (P) vs. not protected (NP) at 3 months	TUBB6	ENSG00000176014	tubulin beta 6 class V [Source:HGNC Symbol;Acc:HGNC:20776]	-0.123728	5.01535	1.17321	0.282718	0.999507
KSPZV1	1.8 x 10^6 PfSPZ	pre-immunization baseline	protected (P) vs. not protected (NP) at 3 months	ZFYVE26	ENSG00000072121	zinc finger FYVE-type containing 26 [Source:HGNC Symbol;Acc:HGNC:20761]	-0.0637505	6.21738	1.17264	0.282834	0.999507
KSPZV1	1.8 x 10^6 PfSPZ	pre-immunization baseline	protected (P) vs. not protected (NP) at 3 months	RP11-114I8.4	ENSG00000273488		-0.338489	0.414844	1.17239	0.282886	0.999507
KSPZV1	1.8 x 10^6 PfSPZ	pre-immunization baseline	protected (P) vs. not protected (NP) at 3 months	TMSB4X	ENSG00000205542	thymosin beta 4 X-linked [Source:HGNC Symbol;Acc:HGNC:11881]	0.0787195	11.6483	1.17154	0.283058	0.999507
KSPZV1	1.8 x 10^6 PfSPZ	pre-immunization baseline	protected (P) vs. not protected (NP) at 3 months	RP11-73M18.8	ENSG00000269958	novel transcript, sense intronic to KLC1	-0.0924228	3.89516	1.17108	0.283152	0.999507
KSPZV1	1.8 x 10^6 PfSPZ	pre-immunization baseline	protected (P) vs. not protected (NP) at 3 months	SLC10A1	ENSG00000100652	solute carrier family 10 member 1 [Source:HGNC Symbol;Acc:HGNC:10905]	-0.135865	3.14478	1.17092	0.283186	0.999507
KSPZV1	1.8 x 10^6 PfSPZ	pre-immunization baseline	protected (P) vs. not protected (NP) at 3 months	RABL2A	ENSG00000144134	RAB, member of RAS oncogene family like 2A [Source:HGNC Symbol;Acc:HGNC:9799]	0.081609	4.41514	1.17079	0.283211	0.999507
KSPZV1	1.8 x 10^6 PfSPZ	pre-immunization baseline	protected (P) vs. not protected (NP) at 3 months	KLHL14	ENSG00000197705	kelch like family member 14 [Source:HGNC Symbol;Acc:HGNC:29266]	-0.168889	5.65086	1.17095	0.283243	0.999507
KSPZV1	1.8 x 10^6 PfSPZ	pre-immunization baseline	protected (P) vs. not protected (NP) at 3 months	PCDHGB7	ENSG00000254122	protocadherin gamma subfamily B, 7 [Source:HGNC Symbol;Acc:HGNC:8714]	-0.384662	1.30171	1.17058	0.283255	0.999507
KSPZV1	1.8 x 10^6 PfSPZ	pre-immunization baseline	protected (P) vs. not protected (NP) at 3 months	UST-AS1	ENSG00000227660	UST antisense RNA 1 [Source:HGNC Symbol;Acc:HGNC:40802]	0.306999	-0.137974	1.17045	0.28328	0.999507
KSPZV1	1.8 x 10^6 PfSPZ	pre-immunization baseline	protected (P) vs. not protected (NP) at 3 months	PGRMC1	ENSG00000101856	progesterone receptor membrane component 1 [Source:HGNC Symbol;Acc:HGNC:16090]	-0.172802	5.40668	1.17067	0.283294	0.999507
KSPZV1	1.8 x 10^6 PfSPZ	pre-immunization baseline	protected (P) vs. not protected (NP) at 3 months	ARHGAP9	ENSG00000123329	Rho GTPase activating protein 9 [Source:HGNC Symbol;Acc:HGNC:14130]	-0.0856391	7.17114	1.17015	0.283342	0.999507
KSPZV1	1.8 x 10^6 PfSPZ	pre-immunization baseline	protected (P) vs. not protected (NP) at 3 months	CTD-2201E18.5	ENSG00000271788	novel transcript	-0.399679	0.0844307	1.16959	0.283456	0.999507
KSPZV1	1.8 x 10^6 PfSPZ	pre-immunization baseline	protected (P) vs. not protected (NP) at 3 months	IP6K1	ENSG00000176095	inositol hexakisphosphate kinase 1 [Source:HGNC Symbol;Acc:HGNC:18360]	-0.0919318	5.81942	1.16933	0.283509	0.999507
KSPZV1	1.8 x 10^6 PfSPZ	pre-immunization baseline	protected (P) vs. not protected (NP) at 3 months	LIPE	ENSG00000079435	lipase E, hormone sensitive type [Source:HGNC Symbol;Acc:HGNC:6621]	-0.117732	3.91543	1.16876	0.283625	0.999507
KSPZV1	1.8 x 10^6 PfSPZ	pre-immunization baseline	protected (P) vs. not protected (NP) at 3 months	DCUN1D5	ENSG00000137692	defective in cullin neddylation 1 domain containing 5 [Source:HGNC Symbol;Acc:HGNC:28409]	0.113479	3.44821	1.16809	0.283763	0.999507
KSPZV1	1.8 x 10^6 PfSPZ	pre-immunization baseline	protected (P) vs. not protected (NP) at 3 months	CENPQ	ENSG00000031691	centromere protein Q [Source:HGNC Symbol;Acc:HGNC:21347]	0.24397	2.62295	1.16775	0.283832	0.999507
KSPZV1	1.8 x 10^6 PfSPZ	pre-immunization baseline	protected (P) vs. not protected (NP) at 3 months	FIBP	ENSG00000172500	FGF1 intracellular binding protein [Source:HGNC Symbol;Acc:HGNC:3705]	0.098704	5.3314	1.16759	0.283866	0.999507
KSPZV1	1.8 x 10^6 PfSPZ	pre-immunization baseline	protected (P) vs. not protected (NP) at 3 months	H2BU1	ENSG00000196890	H2B.U histone 1 [Source:HGNC Symbol;Acc:HGNC:20514]	-0.274491	2.58874	1.16694	0.283997	0.999507
KSPZV1	1.8 x 10^6 PfSPZ	pre-immunization baseline	protected (P) vs. not protected (NP) at 3 months	ZNF829	ENSG00000185869	zinc finger protein 829 [Source:HGNC Symbol;Acc:HGNC:34032]	0.147172	4.11609	1.16683	0.284021	0.999507
KSPZV1	1.8 x 10^6 PfSPZ	pre-immunization baseline	protected (P) vs. not protected (NP) at 3 months	GGA1	ENSG00000100083	golgi associated, gamma adaptin ear containing, ARF binding protein 1 [Source:HGNC Symbol;Acc:HGNC:17842]	-0.0896882	5.6105	1.16663	0.28406	0.999507
KSPZV1	1.8 x 10^6 PfSPZ	pre-immunization baseline	protected (P) vs. not protected (NP) at 3 months	RP11-300J18.2	ENSG00000258407	novel transcript, antisense to GPR65	0.1126	3.6461	1.16589	0.284212	0.999507
KSPZV1	1.8 x 10^6 PfSPZ	pre-immunization baseline	protected (P) vs. not protected (NP) at 3 months	NUP50-DT	ENSG00000226328	NUP50 divergent transcript [Source:HGNC Symbol;Acc:HGNC:50502]	0.0955121	3.28276	1.16576	0.284238	0.999507
KSPZV1	1.8 x 10^6 PfSPZ	pre-immunization baseline	protected (P) vs. not protected (NP) at 3 months	EEF2KMT	ENSG00000118894	eukaryotic elongation factor 2 lysine methyltransferase [Source:HGNC Symbol;Acc:HGNC:32221]	0.0997474	4.11164	1.16543	0.284307	0.999507
KSPZV1	1.8 x 10^6 PfSPZ	pre-immunization baseline	protected (P) vs. not protected (NP) at 3 months	ARL3	ENSG00000138175	ADP ribosylation factor like GTPase 3 [Source:HGNC Symbol;Acc:HGNC:694]	0.194924	2.86673	1.16536	0.284322	0.999507
KSPZV1	1.8 x 10^6 PfSPZ	pre-immunization baseline	protected (P) vs. not protected (NP) at 3 months	U2AF1L5	ENSG00000275895	U2 small nuclear RNA auxiliary factor 1 like 5 [Source:HGNC Symbol;Acc:HGNC:51830]	0.275765	3.34455	1.16553	0.284329	0.999507
KSPZV1	1.8 x 10^6 PfSPZ	pre-immunization baseline	protected (P) vs. not protected (NP) at 3 months	CTB-92J24.2	ENSG00000269397	novel transcript, sense intronic to ZNF726	0.37955	0.530509	1.16521	0.284352	0.999507
KSPZV1	1.8 x 10^6 PfSPZ	pre-immunization baseline	protected (P) vs. not protected (NP) at 3 months	SLC51A	ENSG00000163959	solute carrier family 51 subunit alpha [Source:HGNC Symbol;Acc:HGNC:29955]	-0.120405	3.23179	1.16515	0.284364	0.999507
KSPZV1	1.8 x 10^6 PfSPZ	pre-immunization baseline	protected (P) vs. not protected (NP) at 3 months	LOXL3	ENSG00000115318	lysyl oxidase like 3 [Source:HGNC Symbol;Acc:HGNC:13869]	0.138608	2.9833	1.16488	0.284418	0.999507
KSPZV1	1.8 x 10^6 PfSPZ	pre-immunization baseline	protected (P) vs. not protected (NP) at 3 months	KRBA2	ENSG00000184619	KRAB-A domain containing 2 [Source:HGNC Symbol;Acc:HGNC:26989]	0.180469	7.63318	1.16514	0.284474	0.999507
KSPZV1	1.8 x 10^6 PfSPZ	pre-immunization baseline	protected (P) vs. not protected (NP) at 3 months	KDM7A	ENSG00000006459	lysine demethylase 7A [Source:HGNC Symbol;Acc:HGNC:22224]	-0.0890388	8.24811	1.16427	0.284544	0.999507
KSPZV1	1.8 x 10^6 PfSPZ	pre-immunization baseline	protected (P) vs. not protected (NP) at 3 months	GAL3ST4	ENSG00000197093	galactose-3-O-sulfotransferase 4 [Source:HGNC Symbol;Acc:HGNC:24145]	-0.172004	3.97588	1.16338	0.284727	0.999507
KSPZV1	1.8 x 10^6 PfSPZ	pre-immunization baseline	protected (P) vs. not protected (NP) at 3 months	SUN1	ENSG00000164828	Sad1 and UNC84 domain containing 1 [Source:HGNC Symbol;Acc:HGNC:18587]	-0.0562689	6.57005	1.16309	0.284786	0.999507
KSPZV1	1.8 x 10^6 PfSPZ	pre-immunization baseline	protected (P) vs. not protected (NP) at 3 months	ARFGAP3	ENSG00000242247	ADP ribosylation factor GTPase activating protein 3 [Source:HGNC Symbol;Acc:HGNC:661]	0.0742848	5.73026	1.16214	0.284981	0.999507
KSPZV1	1.8 x 10^6 PfSPZ	pre-immunization baseline	protected (P) vs. not protected (NP) at 3 months	PIGV	ENSG00000060642	phosphatidylinositol glycan anchor biosynthesis class V [Source:HGNC Symbol;Acc:HGNC:26031]	0.103189	3.56462	1.16173	0.285067	0.999507
KSPZV1	1.8 x 10^6 PfSPZ	pre-immunization baseline	protected (P) vs. not protected (NP) at 3 months	RP11-6L6.4	ENSG00000279845	TEC	0.2294	1.14408	1.15991	0.285441	0.999507
KSPZV1	1.8 x 10^6 PfSPZ	pre-immunization baseline	protected (P) vs. not protected (NP) at 3 months	ICA1	ENSG00000003147	islet cell autoantigen 1 [Source:HGNC Symbol;Acc:HGNC:5343]	0.358291	1.95994	1.15981	0.285471	0.999507
KSPZV1	1.8 x 10^6 PfSPZ	pre-immunization baseline	protected (P) vs. not protected (NP) at 3 months	ARAP2	ENSG00000047365	ArfGAP with RhoGAP domain, ankyrin repeat and PH domain 2 [Source:HGNC Symbol;Acc:HGNC:16924]	0.0811087	8.00448	1.15942	0.285541	0.999507
KSPZV1	1.8 x 10^6 PfSPZ	pre-immunization baseline	protected (P) vs. not protected (NP) at 3 months	SPRYD7	ENSG00000123178	SPRY domain containing 7 [Source:HGNC Symbol;Acc:HGNC:14297]	0.218965	1.76779	1.15885	0.285657	0.999507
KSPZV1	1.8 x 10^6 PfSPZ	pre-immunization baseline	protected (P) vs. not protected (NP) at 3 months	F13A1	ENSG00000124491	coagulation factor XIII A chain [Source:HGNC Symbol;Acc:HGNC:3531]	-0.317876	6.8184	1.15984	0.28572	0.999507
KSPZV1	1.8 x 10^6 PfSPZ	pre-immunization baseline	protected (P) vs. not protected (NP) at 3 months	RP11-574K11.26	ENSG00000280238	TEC	-0.278487	0.497668	1.15855	0.285721	0.999507
KSPZV1	1.8 x 10^6 PfSPZ	pre-immunization baseline	protected (P) vs. not protected (NP) at 3 months	RP11-296A16.1	ENSG00000262560	novel protein	0.100537	3.35888	1.15833	0.285766	0.999507
KSPZV1	1.8 x 10^6 PfSPZ	pre-immunization baseline	protected (P) vs. not protected (NP) at 3 months	ZNF20	ENSG00000132010	zinc finger protein 20 [Source:HGNC Symbol;Acc:HGNC:12992]	0.166604	3.44311	1.15715	0.28601	0.999507
KSPZV1	1.8 x 10^6 PfSPZ	pre-immunization baseline	protected (P) vs. not protected (NP) at 3 months	RP4-539M6.19	ENSG00000249590	novel SEC14-like 2 (S. cerevisiae) (SEC14L2) and mitochondrial protein 18 kDa (MTP18) protein	0.110646	3.10631	1.15677	0.286087	0.999507
KSPZV1	1.8 x 10^6 PfSPZ	pre-immunization baseline	protected (P) vs. not protected (NP) at 3 months	CTD-2033D15.1	ENSG00000259279		-0.491646	0.114228	1.15674	0.286092	0.999507
KSPZV1	1.8 x 10^6 PfSPZ	pre-immunization baseline	protected (P) vs. not protected (NP) at 3 months	RP13-143G15.4	ENSG00000237596	novel transcript	0.217946	0.422907	1.15654	0.286135	0.999507
KSPZV1	1.8 x 10^6 PfSPZ	pre-immunization baseline	protected (P) vs. not protected (NP) at 3 months	DDX21	ENSG00000165732	DExD-box helicase 21 [Source:HGNC Symbol;Acc:HGNC:2744]	0.0897047	7.721	1.15638	0.286168	0.999507
KSPZV1	1.8 x 10^6 PfSPZ	pre-immunization baseline	protected (P) vs. not protected (NP) at 3 months	NAA30	ENSG00000139977	N-alpha-acetyltransferase 30, NatC catalytic subunit [Source:HGNC Symbol;Acc:HGNC:19844]	0.0780113	5.86644	1.15591	0.286265	0.999507
KSPZV1	1.8 x 10^6 PfSPZ	pre-immunization baseline	protected (P) vs. not protected (NP) at 3 months	EXT2	ENSG00000151348	exostosin glycosyltransferase 2 [Source:HGNC Symbol;Acc:HGNC:3513]	0.0700536	5.12063	1.15571	0.286307	0.999507
KSPZV1	1.8 x 10^6 PfSPZ	pre-immunization baseline	protected (P) vs. not protected (NP) at 3 months	ZNF582-DT	ENSG00000267454	ZNF582 divergent transcript [Source:HGNC Symbol;Acc:HGNC:25213]	0.215912	2.32032	1.15566	0.286316	0.999507
KSPZV1	1.8 x 10^6 PfSPZ	pre-immunization baseline	protected (P) vs. not protected (NP) at 3 months	AC009228.1	ENSG00000242628	novel transcript	-0.143555	1.2545	1.15565	0.286319	0.999507
KSPZV1	1.8 x 10^6 PfSPZ	pre-immunization baseline	protected (P) vs. not protected (NP) at 3 months	ZBTB17	ENSG00000116809	zinc finger and BTB domain containing 17 [Source:HGNC Symbol;Acc:HGNC:12936]	-0.0966475	4.49186	1.15416	0.286627	0.999507
KSPZV1	1.8 x 10^6 PfSPZ	pre-immunization baseline	protected (P) vs. not protected (NP) at 3 months	BTN2A1	ENSG00000112763	butyrophilin subfamily 2 member A1 [Source:HGNC Symbol;Acc:HGNC:1136]	-0.0650619	5.62482	1.15372	0.286718	0.999507
KSPZV1	1.8 x 10^6 PfSPZ	pre-immunization baseline	protected (P) vs. not protected (NP) at 3 months	FAM87B	ENSG00000177757	family with sequence similarity 87 member B [Source:HGNC Symbol;Acc:HGNC:32236]	-0.172489	2.54753	1.1535	0.286763	0.999507
KSPZV1	1.8 x 10^6 PfSPZ	pre-immunization baseline	protected (P) vs. not protected (NP) at 3 months	SPTSSA	ENSG00000165389	serine palmitoyltransferase small subunit A [Source:HGNC Symbol;Acc:HGNC:20361]	0.106244	4.9041	1.15335	0.286794	0.999507
KSPZV1	1.8 x 10^6 PfSPZ	pre-immunization baseline	protected (P) vs. not protected (NP) at 3 months	TMEM273	ENSG00000204161	transmembrane protein 273 [Source:HGNC Symbol;Acc:HGNC:27274]	0.247485	4.22621	1.15356	0.28684	0.999507
KSPZV1	1.8 x 10^6 PfSPZ	pre-immunization baseline	protected (P) vs. not protected (NP) at 3 months	GPAT4	ENSG00000158669	glycerol-3-phosphate acyltransferase 4 [Source:HGNC Symbol;Acc:HGNC:20880]	-0.0637051	5.17367	1.15305	0.286857	0.999507
KSPZV1	1.8 x 10^6 PfSPZ	pre-immunization baseline	protected (P) vs. not protected (NP) at 3 months	SASH3	ENSG00000122122	SAM and SH3 domain containing 3 [Source:HGNC Symbol;Acc:HGNC:15975]	0.0755204	7.71051	1.15304	0.286859	0.999507
KSPZV1	1.8 x 10^6 PfSPZ	pre-immunization baseline	protected (P) vs. not protected (NP) at 3 months	ZNF600	ENSG00000189190	zinc finger protein 600 [Source:HGNC Symbol;Acc:HGNC:30951]	0.120258	5.1665	1.15278	0.286912	0.999507
KSPZV1	1.8 x 10^6 PfSPZ	pre-immunization baseline	protected (P) vs. not protected (NP) at 3 months	CD69	ENSG00000110848	CD69 molecule [Source:HGNC Symbol;Acc:HGNC:1694]	0.146689	5.30291	1.15235	0.287008	0.999507
KSPZV1	1.8 x 10^6 PfSPZ	pre-immunization baseline	protected (P) vs. not protected (NP) at 3 months	CRIPT	ENSG00000119878	CXXC repeat containing interactor of PDZ3 domain [Source:HGNC Symbol;Acc:HGNC:14312]	-0.0812148	5.52446	1.15205	0.287063	0.999507
KSPZV1	1.8 x 10^6 PfSPZ	pre-immunization baseline	protected (P) vs. not protected (NP) at 3 months	ASPN	ENSG00000106819	asporin [Source:HGNC Symbol;Acc:HGNC:14872]	-0.396849	1.11721	1.15134	0.28721	0.999507
KSPZV1	1.8 x 10^6 PfSPZ	pre-immunization baseline	protected (P) vs. not protected (NP) at 3 months	ZDHHC2	ENSG00000104219	zinc finger DHHC-type palmitoyltransferase 2 [Source:HGNC Symbol;Acc:HGNC:18469]	-0.0975049	7.179	1.15131	0.287218	0.999507
KSPZV1	1.8 x 10^6 PfSPZ	pre-immunization baseline	protected (P) vs. not protected (NP) at 3 months	GSR	ENSG00000104687	glutathione-disulfide reductase [Source:HGNC Symbol;Acc:HGNC:4623]	0.0855441	6.09558	1.15066	0.287352	0.999507
KSPZV1	1.8 x 10^6 PfSPZ	pre-immunization baseline	protected (P) vs. not protected (NP) at 3 months	FLJ20021	ENSG00000254531	uncharacterized LOC90024 [Source:NCBI gene (formerly Entrezgene);Acc:90024]	0.340047	0.647291	1.15044	0.287398	0.999507
KSPZV1	1.8 x 10^6 PfSPZ	pre-immunization baseline	protected (P) vs. not protected (NP) at 3 months	C1QTNF3-AMACR	ENSG00000273294	C1QTNF3-AMACR readthrough (NMD candidate) [Source:HGNC Symbol;Acc:HGNC:49198]	0.166477	3.02952	1.15041	0.287405	0.999507
KSPZV1	1.8 x 10^6 PfSPZ	pre-immunization baseline	protected (P) vs. not protected (NP) at 3 months	FCGR2A	ENSG00000143226	Fc fragment of IgG receptor IIa [Source:HGNC Symbol;Acc:HGNC:3616]	-0.221114	8.78102	1.15103	0.287448	0.999507
KSPZV1	1.8 x 10^6 PfSPZ	pre-immunization baseline	protected (P) vs. not protected (NP) at 3 months	LINC00847	ENSG00000245060	long intergenic non-protein coding RNA 847 [Source:HGNC Symbol;Acc:HGNC:45050]	0.101273	5.04394	1.15012	0.287464	0.999507
KSPZV1	1.8 x 10^6 PfSPZ	pre-immunization baseline	protected (P) vs. not protected (NP) at 3 months	BX322557.10	ENSG00000215447		0.118925	3.04546	1.1494	0.287613	0.999507
KSPZV1	1.8 x 10^6 PfSPZ	pre-immunization baseline	protected (P) vs. not protected (NP) at 3 months	ISY1	ENSG00000240682	ISY1 splicing factor homolog [Source:HGNC Symbol;Acc:HGNC:29201]	0.0967843	3.91482	1.14921	0.287653	0.999507
KSPZV1	1.8 x 10^6 PfSPZ	pre-immunization baseline	protected (P) vs. not protected (NP) at 3 months	ZC3H14	ENSG00000100722	zinc finger CCCH-type containing 14 [Source:HGNC Symbol;Acc:HGNC:20509]	0.0738145	6.16274	1.1491	0.287677	0.999507
KSPZV1	1.8 x 10^6 PfSPZ	pre-immunization baseline	protected (P) vs. not protected (NP) at 3 months	RP11-35G9.3	ENSG00000267040	novel transcript, antisense to ATP8B1	-0.0923404	4.97438	1.14909	0.287679	0.999507
KSPZV1	1.8 x 10^6 PfSPZ	pre-immunization baseline	protected (P) vs. not protected (NP) at 3 months	RP13-890H12.2	ENSG00000267288	novel transcript, antisense to HEXIM2	-0.367923	0.735766	1.14873	0.287753	0.999507
KSPZV1	1.8 x 10^6 PfSPZ	pre-immunization baseline	protected (P) vs. not protected (NP) at 3 months	RFX3-AS1	ENSG00000232104	RFX3 antisense RNA 1 [Source:HGNC Symbol;Acc:HGNC:51197]	0.307753	1.53484	1.1486	0.28778	0.999507
KSPZV1	1.8 x 10^6 PfSPZ	pre-immunization baseline	protected (P) vs. not protected (NP) at 3 months	KB-1043D8.6	ENSG00000254224	novel transcript	0.229311	0.349957	1.14825	0.287853	0.999507
KSPZV1	1.8 x 10^6 PfSPZ	pre-immunization baseline	protected (P) vs. not protected (NP) at 3 months	MACIR	ENSG00000181751	macrophage immunometabolism regulator [Source:HGNC Symbol;Acc:HGNC:25052]	0.169847	3.23215	1.14774	0.287958	0.999507
KSPZV1	1.8 x 10^6 PfSPZ	pre-immunization baseline	protected (P) vs. not protected (NP) at 3 months	PPM1G	ENSG00000115241	protein phosphatase, Mg2+/Mn2+ dependent 1G [Source:HGNC Symbol;Acc:HGNC:9278]	0.0881275	5.44243	1.14771	0.287966	0.999507
KSPZV1	1.8 x 10^6 PfSPZ	pre-immunization baseline	protected (P) vs. not protected (NP) at 3 months	PRKAR2B	ENSG00000005249	protein kinase cAMP-dependent type II regulatory subunit beta [Source:HGNC Symbol;Acc:HGNC:9392]	-0.282984	5.55263	1.14868	0.287986	0.999507
KSPZV1	1.8 x 10^6 PfSPZ	pre-immunization baseline	protected (P) vs. not protected (NP) at 3 months	PCOLCE	ENSG00000106333	procollagen C-endopeptidase enhancer [Source:HGNC Symbol;Acc:HGNC:8738]	-0.377701	1.00784	1.14752	0.288005	0.999507
KSPZV1	1.8 x 10^6 PfSPZ	pre-immunization baseline	protected (P) vs. not protected (NP) at 3 months	TMEM222	ENSG00000186501	transmembrane protein 222 [Source:HGNC Symbol;Acc:HGNC:25363]	-0.0925119	4.80298	1.14751	0.288008	0.999507
KSPZV1	1.8 x 10^6 PfSPZ	pre-immunization baseline	protected (P) vs. not protected (NP) at 3 months	NABP2	ENSG00000139579	nucleic acid binding protein 2 [Source:HGNC Symbol;Acc:HGNC:28412]	0.175382	3.65732	1.14718	0.288076	0.999507
KSPZV1	1.8 x 10^6 PfSPZ	pre-immunization baseline	protected (P) vs. not protected (NP) at 3 months	PPP1R16B	ENSG00000101445	protein phosphatase 1 regulatory subunit 16B [Source:HGNC Symbol;Acc:HGNC:15850]	0.0692331	6.98731	1.14706	0.288101	0.999507
KSPZV1	1.8 x 10^6 PfSPZ	pre-immunization baseline	protected (P) vs. not protected (NP) at 3 months	SMARCAD1	ENSG00000163104	SWI/SNF-related, matrix-associated actin-dependent regulator of chromatin, subfamily a, containing DEAD/H box 1 [Source:HGNC Symbol;Acc:HGNC:18398]	0.0959808	6.06347	1.14689	0.288136	0.999507
KSPZV1	1.8 x 10^6 PfSPZ	pre-immunization baseline	protected (P) vs. not protected (NP) at 3 months	C18orf21	ENSG00000141428	chromosome 18 open reading frame 21 [Source:HGNC Symbol;Acc:HGNC:28802]	0.0859268	4.69708	1.14665	0.288187	0.999507
KSPZV1	1.8 x 10^6 PfSPZ	pre-immunization baseline	protected (P) vs. not protected (NP) at 3 months	PDE3A	ENSG00000172572	phosphodiesterase 3A [Source:HGNC Symbol;Acc:HGNC:8778]	-0.557627	0.189086	1.14662	0.288197	0.999507
KSPZV1	1.8 x 10^6 PfSPZ	pre-immunization baseline	protected (P) vs. not protected (NP) at 3 months	AC007278.3	ENSG00000234389	novel transcript	0.380213	0.805017	1.14627	0.288267	0.999507
KSPZV1	1.8 x 10^6 PfSPZ	pre-immunization baseline	protected (P) vs. not protected (NP) at 3 months	TVP23C-CDRT4	ENSG00000259024	TVP23C-CDRT4 readthrough [Source:HGNC Symbol;Acc:HGNC:42961]	0.187592	2.63947	1.14615	0.288291	0.999507
KSPZV1	1.8 x 10^6 PfSPZ	pre-immunization baseline	protected (P) vs. not protected (NP) at 3 months	IL7	ENSG00000104432	interleukin 7 [Source:HGNC Symbol;Acc:HGNC:6023]	0.21546	2.87831	1.14605	0.288311	0.999507
KSPZV1	1.8 x 10^6 PfSPZ	pre-immunization baseline	protected (P) vs. not protected (NP) at 3 months	WLS	ENSG00000116729	Wnt ligand secretion mediator [Source:HGNC Symbol;Acc:HGNC:30238]	-0.307591	2.92684	1.14622	0.288316	0.999507
KSPZV1	1.8 x 10^6 PfSPZ	pre-immunization baseline	protected (P) vs. not protected (NP) at 3 months	CCDC18	ENSG00000122483	coiled-coil domain containing 18 [Source:HGNC Symbol;Acc:HGNC:30370]	-0.10175	5.87425	1.14588	0.288347	0.999507
KSPZV1	1.8 x 10^6 PfSPZ	pre-immunization baseline	protected (P) vs. not protected (NP) at 3 months	U91328.21	ENSG00000272558	novel transcript, antisense to TRIM38	-0.0892977	4.19081	1.14563	0.288398	0.999507
KSPZV1	1.8 x 10^6 PfSPZ	pre-immunization baseline	protected (P) vs. not protected (NP) at 3 months	RP11-391L3.4	ENSG00000279021	novel transcript	-0.176371	3.16567	1.14563	0.288399	0.999507
KSPZV1	1.8 x 10^6 PfSPZ	pre-immunization baseline	protected (P) vs. not protected (NP) at 3 months	TPI1	ENSG00000111669	triosephosphate isomerase 1 [Source:HGNC Symbol;Acc:HGNC:12009]	0.111366	6.71105	1.14488	0.288555	0.999507
KSPZV1	1.8 x 10^6 PfSPZ	pre-immunization baseline	protected (P) vs. not protected (NP) at 3 months	BTK	ENSG00000010671	Bruton tyrosine kinase [Source:HGNC Symbol;Acc:HGNC:1133]	0.0844723	6.63326	1.14482	0.288569	0.999507
KSPZV1	1.8 x 10^6 PfSPZ	pre-immunization baseline	protected (P) vs. not protected (NP) at 3 months	JPX	ENSG00000225470	JPX transcript, XIST activator [Source:HGNC Symbol;Acc:HGNC:37191]	-0.141334	4.75649	1.14465	0.288603	0.999507
KSPZV1	1.8 x 10^6 PfSPZ	pre-immunization baseline	protected (P) vs. not protected (NP) at 3 months	CTTNBP2NL	ENSG00000143079	CTTNBP2 N-terminal like [Source:HGNC Symbol;Acc:HGNC:25330]	0.261682	2.07494	1.1441	0.288718	0.999507
KSPZV1	1.8 x 10^6 PfSPZ	pre-immunization baseline	protected (P) vs. not protected (NP) at 3 months	AP000866.2	ENSG00000279342	novel transcript, sense intronic to MSANTD2	-0.222577	2.01664	1.14334	0.288877	0.999507
KSPZV1	1.8 x 10^6 PfSPZ	pre-immunization baseline	protected (P) vs. not protected (NP) at 3 months	AC010149.4	ENSG00000235419	novel transcript, antisense to SP100	-0.145386	1.61746	1.14315	0.288916	0.999507
KSPZV1	1.8 x 10^6 PfSPZ	pre-immunization baseline	protected (P) vs. not protected (NP) at 3 months	ILKAP	ENSG00000132323	ILK associated serine/threonine phosphatase [Source:HGNC Symbol;Acc:HGNC:15566]	-0.0941231	4.6492	1.14291	0.288967	0.999507
KSPZV1	1.8 x 10^6 PfSPZ	pre-immunization baseline	protected (P) vs. not protected (NP) at 3 months	MANSC1	ENSG00000111261	MANSC domain containing 1 [Source:HGNC Symbol;Acc:HGNC:25505]	-0.268963	3.49105	1.14303	0.288992	0.999507
KSPZV1	1.8 x 10^6 PfSPZ	pre-immunization baseline	protected (P) vs. not protected (NP) at 3 months	ANO10	ENSG00000160746	anoctamin 10 [Source:HGNC Symbol;Acc:HGNC:25519]	-0.128952	3.24263	1.14225	0.289105	0.999507
KSPZV1	1.8 x 10^6 PfSPZ	pre-immunization baseline	protected (P) vs. not protected (NP) at 3 months	ZFP82	ENSG00000181007	ZFP82 zinc finger protein [Source:HGNC Symbol;Acc:HGNC:28682]	0.157587	4.60143	1.14221	0.289113	0.999507
KSPZV1	1.8 x 10^6 PfSPZ	pre-immunization baseline	protected (P) vs. not protected (NP) at 3 months	LYSMD2	ENSG00000140280	LysM domain containing 2 [Source:HGNC Symbol;Acc:HGNC:28571]	-0.129153	4.84104	1.14136	0.289292	0.999507
KSPZV1	1.8 x 10^6 PfSPZ	pre-immunization baseline	protected (P) vs. not protected (NP) at 3 months	IL1R1	ENSG00000115594	interleukin 1 receptor type 1 [Source:HGNC Symbol;Acc:HGNC:5993]	-0.252006	2.75734	1.1409	0.289389	0.999507
KSPZV1	1.8 x 10^6 PfSPZ	pre-immunization baseline	protected (P) vs. not protected (NP) at 3 months	TRAV21	ENSG00000211801	T cell receptor alpha variable 21 [Source:HGNC Symbol;Acc:HGNC:12118]	0.132288	2.94314	1.14088	0.289392	0.999507
KSPZV1	1.8 x 10^6 PfSPZ	pre-immunization baseline	protected (P) vs. not protected (NP) at 3 months	NAXE	ENSG00000163382	NAD(P)HX epimerase [Source:HGNC Symbol;Acc:HGNC:18453]	0.122587	4.52799	1.14072	0.289426	0.999507
KSPZV1	1.8 x 10^6 PfSPZ	pre-immunization baseline	protected (P) vs. not protected (NP) at 3 months	RP11-442G21.2	ENSG00000279633	TEC	-0.438059	0.0174915	1.14066	0.289437	0.999507
KSPZV1	1.8 x 10^6 PfSPZ	pre-immunization baseline	protected (P) vs. not protected (NP) at 3 months	P2RX5-TAX1BP3	ENSG00000257950	P2RX5-TAX1BP3 readthrough (NMD candidate) [Source:HGNC Symbol;Acc:HGNC:49191]	0.0908153	6.12982	1.14026	0.289523	0.999507
KSPZV1	1.8 x 10^6 PfSPZ	pre-immunization baseline	protected (P) vs. not protected (NP) at 3 months	RP5-1014D13.2	ENSG00000279738	novel transcript, sense overlapping to EIF3L	0.0826907	7.56728	1.14002	0.289572	0.999507
KSPZV1	1.8 x 10^6 PfSPZ	pre-immunization baseline	protected (P) vs. not protected (NP) at 3 months	DAGLA	ENSG00000134780	diacylglycerol lipase alpha [Source:HGNC Symbol;Acc:HGNC:1165]	-0.377647	1.76664	1.13953	0.289687	0.999507
KSPZV1	1.8 x 10^6 PfSPZ	pre-immunization baseline	protected (P) vs. not protected (NP) at 3 months	CITED4	ENSG00000179862	Cbp/p300 interacting transactivator with Glu/Asp rich carboxy-terminal domain 4 [Source:HGNC Symbol;Acc:HGNC:18696]	-0.42584	0.898988	1.13909	0.289768	0.999507
KSPZV1	1.8 x 10^6 PfSPZ	pre-immunization baseline	protected (P) vs. not protected (NP) at 3 months	AP001429.1	ENSG00000270116	novel transcript, sense intronic to TTC3	-0.313429	0.817571	1.13898	0.28979	0.999507
KSPZV1	1.8 x 10^6 PfSPZ	pre-immunization baseline	protected (P) vs. not protected (NP) at 3 months	TIGAR	ENSG00000078237	TP53 induced glycolysis regulatory phosphatase [Source:HGNC Symbol;Acc:HGNC:1185]	0.102592	3.9589	1.13778	0.290042	0.999507
KSPZV1	1.8 x 10^6 PfSPZ	pre-immunization baseline	protected (P) vs. not protected (NP) at 3 months	ZNF529	ENSG00000186020	zinc finger protein 529 [Source:HGNC Symbol;Acc:HGNC:29328]	0.10932	6.00066	1.13751	0.290099	0.999507
KSPZV1	1.8 x 10^6 PfSPZ	pre-immunization baseline	protected (P) vs. not protected (NP) at 3 months	FANCD2	ENSG00000144554	FA complementation group D2 [Source:HGNC Symbol;Acc:HGNC:3585]	0.160767	4.52037	1.13736	0.290132	0.999507
KSPZV1	1.8 x 10^6 PfSPZ	pre-immunization baseline	protected (P) vs. not protected (NP) at 3 months	KNL1	ENSG00000137812	kinetochore scaffold 1 [Source:HGNC Symbol;Acc:HGNC:24054]	0.238681	5.11855	1.1376	0.290237	0.999507
KSPZV1	1.8 x 10^6 PfSPZ	pre-immunization baseline	protected (P) vs. not protected (NP) at 3 months	METTL9	ENSG00000197006	methyltransferase like 9 [Source:HGNC Symbol;Acc:HGNC:24586]	-0.184333	7.5831	1.13695	0.290332	0.999507
KSPZV1	1.8 x 10^6 PfSPZ	pre-immunization baseline	protected (P) vs. not protected (NP) at 3 months	SYNE2	ENSG00000054654	spectrin repeat containing nuclear envelope protein 2 [Source:HGNC Symbol;Acc:HGNC:17084]	0.0890788	8.82883	1.1363	0.290354	0.999507
KSPZV1	1.8 x 10^6 PfSPZ	pre-immunization baseline	protected (P) vs. not protected (NP) at 3 months	ICAM4	ENSG00000105371	intercellular adhesion molecule 4 (Landsteiner-Wiener blood group) [Source:HGNC Symbol;Acc:HGNC:5347]	-0.400814	1.29348	1.13567	0.290487	0.999507
KSPZV1	1.8 x 10^6 PfSPZ	pre-immunization baseline	protected (P) vs. not protected (NP) at 3 months	IER3IP1	ENSG00000267228	novel transcript	0.111331	5.4852	1.13556	0.290511	0.999507
KSPZV1	1.8 x 10^6 PfSPZ	pre-immunization baseline	protected (P) vs. not protected (NP) at 3 months	RP11-195O1.5	ENSG00000279242		-0.328656	4.18297	1.13625	0.290551	0.999507
KSPZV1	1.8 x 10^6 PfSPZ	pre-immunization baseline	protected (P) vs. not protected (NP) at 3 months	VCAN-AS1	ENSG00000249835	VCAN antisense RNA 1 [Source:HGNC Symbol;Acc:HGNC:40163]	-0.232013	4.27573	1.13539	0.290621	0.999507
KSPZV1	1.8 x 10^6 PfSPZ	pre-immunization baseline	protected (P) vs. not protected (NP) at 3 months	PCDHGA6	ENSG00000253731	protocadherin gamma subfamily A, 6 [Source:HGNC Symbol;Acc:HGNC:8704]	-0.39278	1.49445	1.13503	0.290623	0.999507
KSPZV1	1.8 x 10^6 PfSPZ	pre-immunization baseline	protected (P) vs. not protected (NP) at 3 months	KIAA1107	ENSG00000069712		0.263815	2.77253	1.13496	0.290636	0.999507
KSPZV1	1.8 x 10^6 PfSPZ	pre-immunization baseline	protected (P) vs. not protected (NP) at 3 months	UCKL1-AS1	ENSG00000280213	UCKL1 antisense RNA 1 [Source:HGNC Symbol;Acc:HGNC:31967]	-0.183461	2.67232	1.13491	0.290646	0.999507
KSPZV1	1.8 x 10^6 PfSPZ	pre-immunization baseline	protected (P) vs. not protected (NP) at 3 months	EIF3M	ENSG00000149100	eukaryotic translation initiation factor 3 subunit M [Source:HGNC Symbol;Acc:HGNC:24460]	0.0693875	7.3624	1.1347	0.290691	0.999507
KSPZV1	1.8 x 10^6 PfSPZ	pre-immunization baseline	protected (P) vs. not protected (NP) at 3 months	PHPT1	ENSG00000054148	phosphohistidine phosphatase 1 [Source:HGNC Symbol;Acc:HGNC:30033]	0.230382	2.44384	1.13451	0.290731	0.999507
KSPZV1	1.8 x 10^6 PfSPZ	pre-immunization baseline	protected (P) vs. not protected (NP) at 3 months	PIGH	ENSG00000100564	phosphatidylinositol glycan anchor biosynthesis class H [Source:HGNC Symbol;Acc:HGNC:8964]	0.10193	3.95759	1.13417	0.290802	0.999507
KSPZV1	1.8 x 10^6 PfSPZ	pre-immunization baseline	protected (P) vs. not protected (NP) at 3 months	AJAP1	ENSG00000196581	adherens junctions associated protein 1 [Source:HGNC Symbol;Acc:HGNC:30801]	-0.546336	0.478314	1.13403	0.290854	0.999507
KSPZV1	1.8 x 10^6 PfSPZ	pre-immunization baseline	protected (P) vs. not protected (NP) at 3 months	SLK	ENSG00000065613	STE20 like kinase [Source:HGNC Symbol;Acc:HGNC:11088]	0.0918262	6.93452	1.13377	0.290887	0.999507
KSPZV1	1.8 x 10^6 PfSPZ	pre-immunization baseline	protected (P) vs. not protected (NP) at 3 months	TYMP	ENSG00000025708	thymidine phosphorylase [Source:HGNC Symbol;Acc:HGNC:3148]	-0.157925	6.73143	1.13357	0.291	0.999507
KSPZV1	1.8 x 10^6 PfSPZ	pre-immunization baseline	protected (P) vs. not protected (NP) at 3 months	GTF2H5	ENSG00000272047	general transcription factor IIH subunit 5 [Source:HGNC Symbol;Acc:HGNC:21157]	0.180372	3.41371	1.13318	0.291012	0.999507
KSPZV1	1.8 x 10^6 PfSPZ	pre-immunization baseline	protected (P) vs. not protected (NP) at 3 months	CA5B	ENSG00000169239	carbonic anhydrase 5B [Source:HGNC Symbol;Acc:HGNC:1378]	0.122678	5.7484	1.13299	0.291051	0.999507
KSPZV1	1.8 x 10^6 PfSPZ	pre-immunization baseline	protected (P) vs. not protected (NP) at 3 months	AC135048.13	ENSG00000261487	novel transcript	0.111057	3.91674	1.13274	0.291104	0.999507
KSPZV1	1.8 x 10^6 PfSPZ	pre-immunization baseline	protected (P) vs. not protected (NP) at 3 months	RP11-521C22.2	ENSG00000279863	TEC	-0.162001	2.44722	1.13219	0.291221	0.999507
KSPZV1	1.8 x 10^6 PfSPZ	pre-immunization baseline	protected (P) vs. not protected (NP) at 3 months	EXOC2	ENSG00000112685	exocyst complex component 2 [Source:HGNC Symbol;Acc:HGNC:24968]	0.0657004	6.39443	1.132	0.29126	0.999507
KSPZV1	1.8 x 10^6 PfSPZ	pre-immunization baseline	protected (P) vs. not protected (NP) at 3 months	CITF22-92A6.2	ENSG00000280424	TEC	-0.495616	0.251706	1.13191	0.29128	0.999507
KSPZV1	1.8 x 10^6 PfSPZ	pre-immunization baseline	protected (P) vs. not protected (NP) at 3 months	RP11-146F11.1	ENSG00000261840	novel transcript, antisense to SRCAP	-0.231398	1.51623	1.13185	0.291292	0.999507
KSPZV1	1.8 x 10^6 PfSPZ	pre-immunization baseline	protected (P) vs. not protected (NP) at 3 months	RP11-705C15.5	ENSG00000272917	novel transcript	0.10101	3.96469	1.13177	0.29131	0.999507
KSPZV1	1.8 x 10^6 PfSPZ	pre-immunization baseline	protected (P) vs. not protected (NP) at 3 months	TMEM63A	ENSG00000196187	transmembrane protein 63A [Source:HGNC Symbol;Acc:HGNC:29118]	-0.0973262	7.10533	1.13165	0.291335	0.999507
KSPZV1	1.8 x 10^6 PfSPZ	pre-immunization baseline	protected (P) vs. not protected (NP) at 3 months	SYNE1	ENSG00000131018	spectrin repeat containing nuclear envelope protein 1 [Source:HGNC Symbol;Acc:HGNC:17089]	0.0900876	8.50041	1.13165	0.291335	0.999507
KSPZV1	1.8 x 10^6 PfSPZ	pre-immunization baseline	protected (P) vs. not protected (NP) at 3 months	LLNLR-470E3.1	ENSG00000273837	novel transcript, sense intronic to AC018755.18	0.466707	1.11642	1.13126	0.291427	0.999507
KSPZV1	1.8 x 10^6 PfSPZ	pre-immunization baseline	protected (P) vs. not protected (NP) at 3 months	JARID2	ENSG00000008083	jumonji and AT-rich interaction domain containing 2 [Source:HGNC Symbol;Acc:HGNC:6196]	-0.0628878	6.75206	1.1312	0.291431	0.999507
KSPZV1	1.8 x 10^6 PfSPZ	pre-immunization baseline	protected (P) vs. not protected (NP) at 3 months	H2AC16	ENSG00000276903	H2A clustered histone 16 [Source:HGNC Symbol;Acc:HGNC:4730]	0.261593	3.68883	1.13085	0.291572	0.999507
KSPZV1	1.8 x 10^6 PfSPZ	pre-immunization baseline	protected (P) vs. not protected (NP) at 3 months	AC092066.1	ENSG00000279095	TEC	-0.319276	0.262392	1.13018	0.291645	0.999507
KSPZV1	1.8 x 10^6 PfSPZ	pre-immunization baseline	protected (P) vs. not protected (NP) at 3 months	H3C4	ENSG00000197409	H3 clustered histone 4 [Source:HGNC Symbol;Acc:HGNC:4767]	0.174238	5.6248	1.13023	0.291709	0.999507
KSPZV1	1.8 x 10^6 PfSPZ	pre-immunization baseline	protected (P) vs. not protected (NP) at 3 months	RP11-687E1.2	ENSG00000276174	novel transcript, sense intronic to PIK3C3	0.204431	0.922984	1.12933	0.291825	0.999507
KSPZV1	1.8 x 10^6 PfSPZ	pre-immunization baseline	protected (P) vs. not protected (NP) at 3 months	ZMYND8	ENSG00000101040	zinc finger MYND-type containing 8 [Source:HGNC Symbol;Acc:HGNC:9397]	-0.0802858	6.79513	1.12919	0.291855	0.999507
KSPZV1	1.8 x 10^6 PfSPZ	pre-immunization baseline	protected (P) vs. not protected (NP) at 3 months	FAM200A	ENSG00000221909	family with sequence similarity 200 member A [Source:HGNC Symbol;Acc:HGNC:25401]	0.140842	4.12994	1.12912	0.291869	0.999507
KSPZV1	1.8 x 10^6 PfSPZ	pre-immunization baseline	protected (P) vs. not protected (NP) at 3 months	DIS3L	ENSG00000166938	DIS3 like exosome 3'-5' exoribonuclease [Source:HGNC Symbol;Acc:HGNC:28698]	0.0620702	5.31451	1.12892	0.291913	0.999507
KSPZV1	1.8 x 10^6 PfSPZ	pre-immunization baseline	protected (P) vs. not protected (NP) at 3 months	RP11-458J1.1	ENSG00000278834	novel transcript, antisense to SMARCE1	-0.183627	2.29709	1.12844	0.292014	0.999507
KSPZV1	1.8 x 10^6 PfSPZ	pre-immunization baseline	protected (P) vs. not protected (NP) at 3 months	DCUN1D4	ENSG00000109184	defective in cullin neddylation 1 domain containing 4 [Source:HGNC Symbol;Acc:HGNC:28998]	0.120884	4.854	1.1282	0.292065	0.999507
KSPZV1	1.8 x 10^6 PfSPZ	pre-immunization baseline	protected (P) vs. not protected (NP) at 3 months	IGBP1-AS2	ENSG00000220925	IGBP1 antisense RNA 2 [Source:HGNC Symbol;Acc:HGNC:40294]	0.113553	2.59524	1.12789	0.292131	0.999507
KSPZV1	1.8 x 10^6 PfSPZ	pre-immunization baseline	protected (P) vs. not protected (NP) at 3 months	CTB-5E10.3	ENSG00000267633	novel transcript, antisense to MRI1	0.176152	2.35832	1.12785	0.292139	0.999507
KSPZV1	1.8 x 10^6 PfSPZ	pre-immunization baseline	protected (P) vs. not protected (NP) at 3 months	CBFB	ENSG00000067955	core-binding factor subunit beta [Source:HGNC Symbol;Acc:HGNC:1539]	0.0829478	7.21182	1.12782	0.292145	0.999507
KSPZV1	1.8 x 10^6 PfSPZ	pre-immunization baseline	protected (P) vs. not protected (NP) at 3 months	PTPRA	ENSG00000132670	protein tyrosine phosphatase receptor type A [Source:HGNC Symbol;Acc:HGNC:9664]	-0.100195	7.19102	1.12782	0.292145	0.999507
KSPZV1	1.8 x 10^6 PfSPZ	pre-immunization baseline	protected (P) vs. not protected (NP) at 3 months	CTD-2192J16.22	ENSG00000269242	novel transcript	-0.117754	3.3774	1.12722	0.292272	0.999507
KSPZV1	1.8 x 10^6 PfSPZ	pre-immunization baseline	protected (P) vs. not protected (NP) at 3 months	JADE3	ENSG00000102221	jade family PHD finger 3 [Source:HGNC Symbol;Acc:HGNC:22982]	0.182023	2.34605	1.12676	0.29237	0.999507
KSPZV1	1.8 x 10^6 PfSPZ	pre-immunization baseline	protected (P) vs. not protected (NP) at 3 months	WDTC1	ENSG00000142784	WD and tetratricopeptide repeats 1 [Source:HGNC Symbol;Acc:HGNC:29175]	-0.115332	6.69582	1.12657	0.29241	0.999507
KSPZV1	1.8 x 10^6 PfSPZ	pre-immunization baseline	protected (P) vs. not protected (NP) at 3 months	SULT1B1	ENSG00000173597	sulfotransferase family 1B member 1 [Source:HGNC Symbol;Acc:HGNC:17845]	-0.147733	6.80673	1.12616	0.292539	0.999507
KSPZV1	1.8 x 10^6 PfSPZ	pre-immunization baseline	protected (P) vs. not protected (NP) at 3 months	TRAPPC12	ENSG00000171853	trafficking protein particle complex 12 [Source:HGNC Symbol;Acc:HGNC:24284]	-0.187854	4.32847	1.12602	0.292544	0.999507
KSPZV1	1.8 x 10^6 PfSPZ	pre-immunization baseline	protected (P) vs. not protected (NP) at 3 months	NUTM2B-AS1	ENSG00000225484	NUTM2B antisense RNA 1 [Source:HGNC Symbol;Acc:HGNC:51204]	0.119599	6.62018	1.1258	0.292574	0.999507
KSPZV1	1.8 x 10^6 PfSPZ	pre-immunization baseline	protected (P) vs. not protected (NP) at 3 months	LINC00893	ENSG00000241769	long intergenic non-protein coding RNA 893 [Source:HGNC Symbol;Acc:HGNC:44265]	-0.204441	2.39288	1.12573	0.29259	0.999507
KSPZV1	1.8 x 10^6 PfSPZ	pre-immunization baseline	protected (P) vs. not protected (NP) at 3 months	RAB3GAP2	ENSG00000118873	RAB3 GTPase activating non-catalytic protein subunit 2 [Source:HGNC Symbol;Acc:HGNC:17168]	0.0616676	6.55516	1.12532	0.292677	0.999507
KSPZV1	1.8 x 10^6 PfSPZ	pre-immunization baseline	protected (P) vs. not protected (NP) at 3 months	NEK2	ENSG00000117650	NIMA related kinase 2 [Source:HGNC Symbol;Acc:HGNC:7745]	0.361975	2.4103	1.12548	0.292689	0.999507
KSPZV1	1.8 x 10^6 PfSPZ	pre-immunization baseline	protected (P) vs. not protected (NP) at 3 months	ACBD3	ENSG00000182827	acyl-CoA binding domain containing 3 [Source:HGNC Symbol;Acc:HGNC:15453]	0.0808264	6.20901	1.1251	0.292724	0.999507
KSPZV1	1.8 x 10^6 PfSPZ	pre-immunization baseline	protected (P) vs. not protected (NP) at 3 months	RP11-1035H13.2	ENSG00000260017	novel transcript, antisense to SMG1	-0.107115	2.41805	1.12495	0.292755	0.999507
KSPZV1	1.8 x 10^6 PfSPZ	pre-immunization baseline	protected (P) vs. not protected (NP) at 3 months	PSMB7	ENSG00000136930	proteasome 20S subunit beta 7 [Source:HGNC Symbol;Acc:HGNC:9544]	0.06605	5.86266	1.12389	0.292982	0.999507
KSPZV1	1.8 x 10^6 PfSPZ	pre-immunization baseline	protected (P) vs. not protected (NP) at 3 months	CLSTN3	ENSG00000139182	calsyntenin 3 [Source:HGNC Symbol;Acc:HGNC:18371]	-0.168669	4.13673	1.12347	0.29307	0.999507
KSPZV1	1.8 x 10^6 PfSPZ	pre-immunization baseline	protected (P) vs. not protected (NP) at 3 months	SNRPD2	ENSG00000125743	small nuclear ribonucleoprotein D2 polypeptide [Source:HGNC Symbol;Acc:HGNC:11159]	0.170158	5.20241	1.12333	0.293147	0.999507
KSPZV1	1.8 x 10^6 PfSPZ	pre-immunization baseline	protected (P) vs. not protected (NP) at 3 months	FIP1L1	ENSG00000145216	factor interacting with PAPOLA and CPSF1 [Source:HGNC Symbol;Acc:HGNC:19124]	-0.0685952	6.8626	1.12272	0.29323	0.999507
KSPZV1	1.8 x 10^6 PfSPZ	pre-immunization baseline	protected (P) vs. not protected (NP) at 3 months	SH3RF3	ENSG00000172985	SH3 domain containing ring finger 3 [Source:HGNC Symbol;Acc:HGNC:24699]	-0.160751	3.5948	1.12245	0.293288	0.999507
KSPZV1	1.8 x 10^6 PfSPZ	pre-immunization baseline	protected (P) vs. not protected (NP) at 3 months	RP11-171I2.4	ENSG00000271141	novel transcript	-0.242801	1.69465	1.12177	0.293432	0.999507
KSPZV1	1.8 x 10^6 PfSPZ	pre-immunization baseline	protected (P) vs. not protected (NP) at 3 months	LINC00957	ENSG00000235314	long intergenic non-protein coding RNA 957 [Source:HGNC Symbol;Acc:HGNC:22332]	0.165056	2.51955	1.12124	0.293546	0.999507
KSPZV1	1.8 x 10^6 PfSPZ	pre-immunization baseline	protected (P) vs. not protected (NP) at 3 months	SIDT1	ENSG00000072858	SID1 transmembrane family member 1 [Source:HGNC Symbol;Acc:HGNC:25967]	-0.0570509	6.61306	1.12115	0.293564	0.999507
KSPZV1	1.8 x 10^6 PfSPZ	pre-immunization baseline	protected (P) vs. not protected (NP) at 3 months	ZNF101	ENSG00000181896	zinc finger protein 101 [Source:HGNC Symbol;Acc:HGNC:12881]	0.0730764	6.51659	1.12096	0.293605	0.999507
KSPZV1	1.8 x 10^6 PfSPZ	pre-immunization baseline	protected (P) vs. not protected (NP) at 3 months	NIN	ENSG00000100503	ninein [Source:HGNC Symbol;Acc:HGNC:14906]	0.0603501	8.43668	1.12036	0.293734	0.999507
KSPZV1	1.8 x 10^6 PfSPZ	pre-immunization baseline	protected (P) vs. not protected (NP) at 3 months	CHP1	ENSG00000187446	calcineurin like EF-hand protein 1 [Source:HGNC Symbol;Acc:HGNC:17433]	-0.159191	7.0363	1.12064	0.293744	0.999507
KSPZV1	1.8 x 10^6 PfSPZ	pre-immunization baseline	protected (P) vs. not protected (NP) at 3 months	SS18	ENSG00000141380	SS18 subunit of BAF chromatin remodeling complex [Source:HGNC Symbol;Acc:HGNC:11340]	0.0578185	7.05629	1.11979	0.293857	0.999507
KSPZV1	1.8 x 10^6 PfSPZ	pre-immunization baseline	protected (P) vs. not protected (NP) at 3 months	LRFN4	ENSG00000173621	leucine rich repeat and fibronectin type III domain containing 4 [Source:HGNC Symbol;Acc:HGNC:28456]	-0.27787	1.81394	1.1187	0.29409	0.999507
KSPZV1	1.8 x 10^6 PfSPZ	pre-immunization baseline	protected (P) vs. not protected (NP) at 3 months	TBRG1	ENSG00000154144	transforming growth factor beta regulator 1 [Source:HGNC Symbol;Acc:HGNC:29551]	0.0615154	6.247	1.11856	0.294118	0.999507
KSPZV1	1.8 x 10^6 PfSPZ	pre-immunization baseline	protected (P) vs. not protected (NP) at 3 months	TRAPPC14	ENSG00000146826	trafficking protein particle complex 14 [Source:HGNC Symbol;Acc:HGNC:25604]	-0.0873836	4.77495	1.11854	0.294123	0.999507
KSPZV1	1.8 x 10^6 PfSPZ	pre-immunization baseline	protected (P) vs. not protected (NP) at 3 months	LSM4	ENSG00000130520	LSM4 homolog, U6 small nuclear RNA and mRNA degradation associated [Source:HGNC Symbol;Acc:HGNC:17259]	0.0931851	5.49454	1.11793	0.294254	0.999507
KSPZV1	1.8 x 10^6 PfSPZ	pre-immunization baseline	protected (P) vs. not protected (NP) at 3 months	PCBP3	ENSG00000183570	poly(rC) binding protein 3 [Source:HGNC Symbol;Acc:HGNC:8651]	-0.336797	1.46636	1.11763	0.294318	0.999507
KSPZV1	1.8 x 10^6 PfSPZ	pre-immunization baseline	protected (P) vs. not protected (NP) at 3 months	CTD-2349P21.3	ENSG00000280069	TEC	-0.11642	3.22277	1.11723	0.294403	0.999507
KSPZV1	1.8 x 10^6 PfSPZ	pre-immunization baseline	protected (P) vs. not protected (NP) at 3 months	PPP1R37	ENSG00000104866	protein phosphatase 1 regulatory subunit 37 [Source:HGNC Symbol;Acc:HGNC:27607]	-0.15473	3.52328	1.11672	0.294512	0.999507
KSPZV1	1.8 x 10^6 PfSPZ	pre-immunization baseline	protected (P) vs. not protected (NP) at 3 months	PIN4	ENSG00000102309	peptidylprolyl cis/trans isomerase, NIMA-interacting 4 [Source:HGNC Symbol;Acc:HGNC:8992]	0.217712	3.03839	1.11669	0.294519	0.999507
KSPZV1	1.8 x 10^6 PfSPZ	pre-immunization baseline	protected (P) vs. not protected (NP) at 3 months	C6orf226	ENSG00000221821	chromosome 6 open reading frame 226 [Source:HGNC Symbol;Acc:HGNC:34431]	-0.269485	0.379676	1.1165	0.294559	0.999507
KSPZV1	1.8 x 10^6 PfSPZ	pre-immunization baseline	protected (P) vs. not protected (NP) at 3 months	FAM184B	ENSG00000047662	family with sequence similarity 184 member B [Source:HGNC Symbol;Acc:HGNC:29235]	-0.0751483	5.68823	1.11643	0.294574	0.999507
KSPZV1	1.8 x 10^6 PfSPZ	pre-immunization baseline	protected (P) vs. not protected (NP) at 3 months	ASTN2	ENSG00000148219	astrotactin 2 [Source:HGNC Symbol;Acc:HGNC:17021]	-0.308392	1.37611	1.11622	0.294621	0.999507
KSPZV1	1.8 x 10^6 PfSPZ	pre-immunization baseline	protected (P) vs. not protected (NP) at 3 months	MYBL1	ENSG00000185697	MYB proto-oncogene like 1 [Source:HGNC Symbol;Acc:HGNC:7547]	0.167652	5.15405	1.11604	0.294696	0.999507
KSPZV1	1.8 x 10^6 PfSPZ	pre-immunization baseline	protected (P) vs. not protected (NP) at 3 months	GFM1	ENSG00000168827	G elongation factor mitochondrial 1 [Source:HGNC Symbol;Acc:HGNC:13780]	-0.0785818	5.60912	1.11552	0.29477	0.999507
KSPZV1	1.8 x 10^6 PfSPZ	pre-immunization baseline	protected (P) vs. not protected (NP) at 3 months	ICA1L	ENSG00000163596	islet cell autoantigen 1 like [Source:HGNC Symbol;Acc:HGNC:14442]	0.0932198	5.47606	1.1155	0.294775	0.999507
KSPZV1	1.8 x 10^6 PfSPZ	pre-immunization baseline	protected (P) vs. not protected (NP) at 3 months	TIMM23	ENSG00000265354	translocase of inner mitochondrial membrane 23 [Source:HGNC Symbol;Acc:HGNC:17312]	-0.104266	5.08043	1.11548	0.294778	0.999507
KSPZV1	1.8 x 10^6 PfSPZ	pre-immunization baseline	protected (P) vs. not protected (NP) at 3 months	TOP2B	ENSG00000077097	DNA topoisomerase II beta [Source:HGNC Symbol;Acc:HGNC:11990]	0.0933142	7.89504	1.11535	0.294808	0.999507
KSPZV1	1.8 x 10^6 PfSPZ	pre-immunization baseline	protected (P) vs. not protected (NP) at 3 months	RP11-298C2.1	ENSG00000277539		-0.213811	0.9302	1.11475	0.294934	0.999507
KSPZV1	1.8 x 10^6 PfSPZ	pre-immunization baseline	protected (P) vs. not protected (NP) at 3 months	PDE4D	ENSG00000113448	phosphodiesterase 4D [Source:HGNC Symbol;Acc:HGNC:8783]	0.0847235	6.35188	1.11453	0.294982	0.999507
KSPZV1	1.8 x 10^6 PfSPZ	pre-immunization baseline	protected (P) vs. not protected (NP) at 3 months	CHAD	ENSG00000136457	chondroadherin [Source:HGNC Symbol;Acc:HGNC:1909]	-0.331368	0.890874	1.11446	0.294997	0.999507
KSPZV1	1.8 x 10^6 PfSPZ	pre-immunization baseline	protected (P) vs. not protected (NP) at 3 months	RGS19	ENSG00000171700	regulator of G protein signaling 19 [Source:HGNC Symbol;Acc:HGNC:13735]	0.0877368	6.05857	1.1142	0.295053	0.999507
KSPZV1	1.8 x 10^6 PfSPZ	pre-immunization baseline	protected (P) vs. not protected (NP) at 3 months	ARVCF	ENSG00000099889	ARVCF delta catenin family member [Source:HGNC Symbol;Acc:HGNC:728]	-0.299707	1.74721	1.11393	0.295112	0.999507
KSPZV1	1.8 x 10^6 PfSPZ	pre-immunization baseline	protected (P) vs. not protected (NP) at 3 months	KIF3B	ENSG00000101350	kinesin family member 3B [Source:HGNC Symbol;Acc:HGNC:6320]	0.0608032	5.39603	1.11393	0.295112	0.999507
KSPZV1	1.8 x 10^6 PfSPZ	pre-immunization baseline	protected (P) vs. not protected (NP) at 3 months	SMARCE1	ENSG00000073584	SWI/SNF related, matrix associated, actin dependent regulator of chromatin, subfamily e, member 1 [Source:HGNC Symbol;Acc:HGNC:11109]	0.0731622	7.15353	1.11375	0.29515	0.999507
KSPZV1	1.8 x 10^6 PfSPZ	pre-immunization baseline	protected (P) vs. not protected (NP) at 3 months	FAM20A	ENSG00000108950	FAM20A golgi associated secretory pathway pseudokinase [Source:HGNC Symbol;Acc:HGNC:23015]	-0.138077	4.19382	1.11318	0.295274	0.999507
KSPZV1	1.8 x 10^6 PfSPZ	pre-immunization baseline	protected (P) vs. not protected (NP) at 3 months	CTD-2162K18.3	ENSG00000267353	novel transcript	0.454577	-0.358283	1.1129	0.295334	0.999507
KSPZV1	1.8 x 10^6 PfSPZ	pre-immunization baseline	protected (P) vs. not protected (NP) at 3 months	EMC4	ENSG00000128463	ER membrane protein complex subunit 4 [Source:HGNC Symbol;Acc:HGNC:28032]	0.07308	5.35688	1.11283	0.295347	0.999507
KSPZV1	1.8 x 10^6 PfSPZ	pre-immunization baseline	protected (P) vs. not protected (NP) at 3 months	ZNF492	ENSG00000229676	zinc finger protein 492 [Source:HGNC Symbol;Acc:HGNC:23707]	-0.493193	0.865463	1.11281	0.295363	0.999507
KSPZV1	1.8 x 10^6 PfSPZ	pre-immunization baseline	protected (P) vs. not protected (NP) at 3 months	XRCC5	ENSG00000079246	X-ray repair cross complementing 5 [Source:HGNC Symbol;Acc:HGNC:12833]	0.0737656	7.69248	1.11268	0.29538	0.999507
KSPZV1	1.8 x 10^6 PfSPZ	pre-immunization baseline	protected (P) vs. not protected (NP) at 3 months	CH17-353B19.1	ENSG00000276509	novel transcript	-0.32911	0.736055	1.11267	0.295384	0.999507
KSPZV1	1.8 x 10^6 PfSPZ	pre-immunization baseline	protected (P) vs. not protected (NP) at 3 months	ABRAXAS2	ENSG00000165660	abraxas 2, BRISC complex subunit [Source:HGNC Symbol;Acc:HGNC:28975]	0.096591	5.036	1.11255	0.295409	0.999507
KSPZV1	1.8 x 10^6 PfSPZ	pre-immunization baseline	protected (P) vs. not protected (NP) at 3 months	PKP4-AS1	ENSG00000204380	PKP4 antisense RNA 1 [Source:HGNC Symbol;Acc:HGNC:52580]	-0.424085	-0.00721498	1.11249	0.295422	0.999507
KSPZV1	1.8 x 10^6 PfSPZ	pre-immunization baseline	protected (P) vs. not protected (NP) at 3 months	RP11-513I15.6	ENSG00000225339	novel transcript, antisense to C6orf1	0.0630418	7.24042	1.11234	0.295454	0.999507
KSPZV1	1.8 x 10^6 PfSPZ	pre-immunization baseline	protected (P) vs. not protected (NP) at 3 months	NUP85	ENSG00000125450	nucleoporin 85 [Source:HGNC Symbol;Acc:HGNC:8734]	0.0793941	5.08747	1.11162	0.295609	0.999507
KSPZV1	1.8 x 10^6 PfSPZ	pre-immunization baseline	protected (P) vs. not protected (NP) at 3 months	CDYL2	ENSG00000166446	chromodomain Y like 2 [Source:HGNC Symbol;Acc:HGNC:23030]	0.105093	4.5064	1.11145	0.295646	0.999507
KSPZV1	1.8 x 10^6 PfSPZ	pre-immunization baseline	protected (P) vs. not protected (NP) at 3 months	RNASEH2B	ENSG00000136104	ribonuclease H2 subunit B [Source:HGNC Symbol;Acc:HGNC:25671]	-0.0640079	6.39503	1.11122	0.295694	0.999507
KSPZV1	1.8 x 10^6 PfSPZ	pre-immunization baseline	protected (P) vs. not protected (NP) at 3 months	GAK	ENSG00000178950	cyclin G associated kinase [Source:HGNC Symbol;Acc:HGNC:4113]	-0.102775	6.44506	1.111	0.295743	0.999507
KSPZV1	1.8 x 10^6 PfSPZ	pre-immunization baseline	protected (P) vs. not protected (NP) at 3 months	SPON1-AS1	ENSG00000254418	SPON1 antisense RNA 1 [Source:HGNC Symbol;Acc:HGNC:53117]	0.251226	0.00792257	1.11082	0.29578	0.999507
KSPZV1	1.8 x 10^6 PfSPZ	pre-immunization baseline	protected (P) vs. not protected (NP) at 3 months	RP11-104H15.10	ENSG00000272884	novel transcript	-0.33574	0.692379	1.11064	0.29582	0.999507
KSPZV1	1.8 x 10^6 PfSPZ	pre-immunization baseline	protected (P) vs. not protected (NP) at 3 months	DCTN1-AS1	ENSG00000237737	DCTN1 antisense RNA 1 [Source:HGNC Symbol;Acc:HGNC:44151]	-0.369895	0.446686	1.11049	0.295853	0.999507
KSPZV1	1.8 x 10^6 PfSPZ	pre-immunization baseline	protected (P) vs. not protected (NP) at 3 months	BCL7B	ENSG00000106635	BAF chromatin remodeling complex subunit BCL7B [Source:HGNC Symbol;Acc:HGNC:1005]	0.0957144	5.56917	1.11001	0.295957	0.999507
KSPZV1	1.8 x 10^6 PfSPZ	pre-immunization baseline	protected (P) vs. not protected (NP) at 3 months	OCRL	ENSG00000122126	OCRL inositol polyphosphate-5-phosphatase [Source:HGNC Symbol;Acc:HGNC:8108]	-0.175589	2.66783	1.10965	0.296033	0.999507
KSPZV1	1.8 x 10^6 PfSPZ	pre-immunization baseline	protected (P) vs. not protected (NP) at 3 months	ARL8A	ENSG00000143862	ADP ribosylation factor like GTPase 8A [Source:HGNC Symbol;Acc:HGNC:25192]	0.0899151	5.06332	1.10909	0.296155	0.999507
KSPZV1	1.8 x 10^6 PfSPZ	pre-immunization baseline	protected (P) vs. not protected (NP) at 3 months	FBXO36	ENSG00000153832	F-box protein 36 [Source:HGNC Symbol;Acc:HGNC:27020]	-0.31678	1.25551	1.10889	0.296199	0.999507
KSPZV1	1.8 x 10^6 PfSPZ	pre-immunization baseline	protected (P) vs. not protected (NP) at 3 months	ZSCAN32	ENSG00000140987	zinc finger and SCAN domain containing 32 [Source:HGNC Symbol;Acc:HGNC:20812]	-0.0694311	4.61167	1.10866	0.296247	0.999507
KSPZV1	1.8 x 10^6 PfSPZ	pre-immunization baseline	protected (P) vs. not protected (NP) at 3 months	SELP	ENSG00000174175	selectin P [Source:HGNC Symbol;Acc:HGNC:10721]	-0.323973	3.25877	1.10907	0.296267	0.999507
KSPZV1	1.8 x 10^6 PfSPZ	pre-immunization baseline	protected (P) vs. not protected (NP) at 3 months	NT5DC2	ENSG00000168268	5'-nucleotidase domain containing 2 [Source:HGNC Symbol;Acc:HGNC:25717]	-0.246233	2.88545	1.10812	0.296365	0.999507
KSPZV1	1.8 x 10^6 PfSPZ	pre-immunization baseline	protected (P) vs. not protected (NP) at 3 months	ZNF451	ENSG00000112200	zinc finger protein 451 [Source:HGNC Symbol;Acc:HGNC:21091]	-0.0740897	7.88201	1.10794	0.296404	0.999507
KSPZV1	1.8 x 10^6 PfSPZ	pre-immunization baseline	protected (P) vs. not protected (NP) at 3 months	LINC01311	ENSG00000260924	long intergenic non-protein coding RNA 1311 [Source:HGNC Symbol;Acc:HGNC:50503]	-0.214738	1.87703	1.10727	0.296548	0.999507
KSPZV1	1.8 x 10^6 PfSPZ	pre-immunization baseline	protected (P) vs. not protected (NP) at 3 months	TRIM6	ENSG00000121236	tripartite motif containing 6 [Source:HGNC Symbol;Acc:HGNC:16277]	-0.372331	1.24747	1.10708	0.296589	0.999507
KSPZV1	1.8 x 10^6 PfSPZ	pre-immunization baseline	protected (P) vs. not protected (NP) at 3 months	RP11-78J21.7	ENSG00000273784	novel transcript	0.0961916	3.21065	1.10688	0.296633	0.999507
KSPZV1	1.8 x 10^6 PfSPZ	pre-immunization baseline	protected (P) vs. not protected (NP) at 3 months	CPA5	ENSG00000158525	carboxypeptidase A5 [Source:HGNC Symbol;Acc:HGNC:15722]	0.355371	1.13929	1.10607	0.296807	0.999507
KSPZV1	1.8 x 10^6 PfSPZ	pre-immunization baseline	protected (P) vs. not protected (NP) at 3 months	CALHM6-AS1	ENSG00000244158	CALHM6 antisense RNA 1 [Source:HGNC Symbol;Acc:HGNC:40971]	0.310163	0.0414106	1.10604	0.296814	0.999507
KSPZV1	1.8 x 10^6 PfSPZ	pre-immunization baseline	protected (P) vs. not protected (NP) at 3 months	TMCC2	ENSG00000133069	transmembrane and coiled-coil domain family 2 [Source:HGNC Symbol;Acc:HGNC:24239]	-0.689079	5.78739	1.10721	0.29685	0.999507
KSPZV1	1.8 x 10^6 PfSPZ	pre-immunization baseline	protected (P) vs. not protected (NP) at 3 months	RP1-151F17.2	ENSG00000272341	novel transcript	0.311696	1.59547	1.10446	0.297156	0.999507
KSPZV1	1.8 x 10^6 PfSPZ	pre-immunization baseline	protected (P) vs. not protected (NP) at 3 months	RANBP17	ENSG00000204764	RAN binding protein 17 [Source:HGNC Symbol;Acc:HGNC:14428]	-0.572769	0.154323	1.10439	0.297184	0.999507
KSPZV1	1.8 x 10^6 PfSPZ	pre-immunization baseline	protected (P) vs. not protected (NP) at 3 months	SSC4D	ENSG00000146700	scavenger receptor cysteine rich family member with 4 domains [Source:HGNC Symbol;Acc:HGNC:14461]	-0.342973	0.662296	1.10411	0.297231	0.999507
KSPZV1	1.8 x 10^6 PfSPZ	pre-immunization baseline	protected (P) vs. not protected (NP) at 3 months	DENND10	ENSG00000119979	DENN domain containing 10 [Source:HGNC Symbol;Acc:HGNC:31793]	0.0934521	5.53931	1.10386	0.297287	0.999507
KSPZV1	1.8 x 10^6 PfSPZ	pre-immunization baseline	protected (P) vs. not protected (NP) at 3 months	RP11-290F24.6	ENSG00000267940	novel transcript	0.323438	0.070794	1.10381	0.297298	0.999507
KSPZV1	1.8 x 10^6 PfSPZ	pre-immunization baseline	protected (P) vs. not protected (NP) at 3 months	AASDH	ENSG00000157426	aminoadipate-semialdehyde dehydrogenase [Source:HGNC Symbol;Acc:HGNC:23993]	0.101782	4.65388	1.10355	0.297354	0.999507
KSPZV1	1.8 x 10^6 PfSPZ	pre-immunization baseline	protected (P) vs. not protected (NP) at 3 months	MAP4K3	ENSG00000011566	mitogen-activated protein kinase kinase kinase kinase 3 [Source:HGNC Symbol;Acc:HGNC:6865]	-0.0811217	4.94814	1.1035	0.297365	0.999507
KSPZV1	1.8 x 10^6 PfSPZ	pre-immunization baseline	protected (P) vs. not protected (NP) at 3 months	TBRG4	ENSG00000136270	transforming growth factor beta regulator 4 [Source:HGNC Symbol;Acc:HGNC:17443]	-0.0746893	4.91522	1.10348	0.297368	0.999507
KSPZV1	1.8 x 10^6 PfSPZ	pre-immunization baseline	protected (P) vs. not protected (NP) at 3 months	CX3CR1	ENSG00000168329	C-X3-C motif chemokine receptor 1 [Source:HGNC Symbol;Acc:HGNC:2558]	0.201255	8.56893	1.1036	0.297484	0.999507
KSPZV1	1.8 x 10^6 PfSPZ	pre-immunization baseline	protected (P) vs. not protected (NP) at 3 months	CUL7	ENSG00000044090	cullin 7 [Source:HGNC Symbol;Acc:HGNC:21024]	-0.105831	3.51157	1.10264	0.297552	0.999507
KSPZV1	1.8 x 10^6 PfSPZ	pre-immunization baseline	protected (P) vs. not protected (NP) at 3 months	RP11-25K19.1	ENSG00000167912	novel transcript	0.152974	2.90626	1.10261	0.297557	0.999507
KSPZV1	1.8 x 10^6 PfSPZ	pre-immunization baseline	protected (P) vs. not protected (NP) at 3 months	FAM198B-AS1	ENSG00000248429	FAM198B antisense RNA 1 [Source:HGNC Symbol;Acc:HGNC:53132]	0.223474	3.15979	1.1024	0.297603	0.999507
KSPZV1	1.8 x 10^6 PfSPZ	pre-immunization baseline	protected (P) vs. not protected (NP) at 3 months	KLHDC2	ENSG00000165516	kelch domain containing 2 [Source:HGNC Symbol;Acc:HGNC:20231]	-0.0816504	6.70658	1.10234	0.297616	0.999507
KSPZV1	1.8 x 10^6 PfSPZ	pre-immunization baseline	protected (P) vs. not protected (NP) at 3 months	RP11-770J1.5	ENSG00000254873	novel transcript, antisense to ATP5L and UBE4A	-0.0797686	5.15482	1.1021	0.297669	0.999507
KSPZV1	1.8 x 10^6 PfSPZ	pre-immunization baseline	protected (P) vs. not protected (NP) at 3 months	CRKL	ENSG00000099942	CRK like proto-oncogene, adaptor protein [Source:HGNC Symbol;Acc:HGNC:2363]	-0.086609	7.29977	1.10178	0.297738	0.999507
KSPZV1	1.8 x 10^6 PfSPZ	pre-immunization baseline	protected (P) vs. not protected (NP) at 3 months	ZDHHC11B	ENSG00000206077	zinc finger DHHC-type containing 11B [Source:HGNC Symbol;Acc:HGNC:32962]	-0.497133	1.01513	1.1019	0.297741	0.999507
KSPZV1	1.8 x 10^6 PfSPZ	pre-immunization baseline	protected (P) vs. not protected (NP) at 3 months	RP11-1055B8.1	ENSG00000279692	TEC	-0.483827	0.122863	1.10119	0.297866	0.999507
KSPZV1	1.8 x 10^6 PfSPZ	pre-immunization baseline	protected (P) vs. not protected (NP) at 3 months	ATP2B4	ENSG00000058668	ATPase plasma membrane Ca2+ transporting 4 [Source:HGNC Symbol;Acc:HGNC:817]	0.104914	7.38153	1.10071	0.29797	0.999507
KSPZV1	1.8 x 10^6 PfSPZ	pre-immunization baseline	protected (P) vs. not protected (NP) at 3 months	SYDE2	ENSG00000097096	synapse defective Rho GTPase homolog 2 [Source:HGNC Symbol;Acc:HGNC:25841]	-0.491721	-0.0235784	1.10065	0.297985	0.999507
KSPZV1	1.8 x 10^6 PfSPZ	pre-immunization baseline	protected (P) vs. not protected (NP) at 3 months	GPRASP1	ENSG00000198932	G protein-coupled receptor associated sorting protein 1 [Source:HGNC Symbol;Acc:HGNC:24834]	-0.166446	3.86519	1.10063	0.297988	0.999507
KSPZV1	1.8 x 10^6 PfSPZ	pre-immunization baseline	protected (P) vs. not protected (NP) at 3 months	CORO2A	ENSG00000106789	coronin 2A [Source:HGNC Symbol;Acc:HGNC:2255]	-0.130316	3.62478	1.10059	0.297997	0.999507
KSPZV1	1.8 x 10^6 PfSPZ	pre-immunization baseline	protected (P) vs. not protected (NP) at 3 months	OXCT1	ENSG00000083720	3-oxoacid CoA-transferase 1 [Source:HGNC Symbol;Acc:HGNC:8527]	0.0826891	5.27893	1.0998	0.29817	0.999507
KSPZV1	1.8 x 10^6 PfSPZ	pre-immunization baseline	protected (P) vs. not protected (NP) at 3 months	RIF1	ENSG00000080345	replication timing regulatory factor 1 [Source:HGNC Symbol;Acc:HGNC:23207]	-0.0949476	7.79783	1.09953	0.298228	0.999507
KSPZV1	1.8 x 10^6 PfSPZ	pre-immunization baseline	protected (P) vs. not protected (NP) at 3 months	UBE2L6	ENSG00000156587	ubiquitin conjugating enzyme E2 L6 [Source:HGNC Symbol;Acc:HGNC:12490]	-0.171787	7.04778	1.09993	0.29825	0.999507
KSPZV1	1.8 x 10^6 PfSPZ	pre-immunization baseline	protected (P) vs. not protected (NP) at 3 months	TRAPPC9	ENSG00000167632	trafficking protein particle complex 9 [Source:HGNC Symbol;Acc:HGNC:30832]	-0.0738004	5.7153	1.09922	0.298295	0.999507
KSPZV1	1.8 x 10^6 PfSPZ	pre-immunization baseline	protected (P) vs. not protected (NP) at 3 months	PRKAB2	ENSG00000131791	protein kinase AMP-activated non-catalytic subunit beta 2 [Source:HGNC Symbol;Acc:HGNC:9379]	0.0912218	4.82998	1.09892	0.29836	0.999507
KSPZV1	1.8 x 10^6 PfSPZ	pre-immunization baseline	protected (P) vs. not protected (NP) at 3 months	NFX1	ENSG00000086102	nuclear transcription factor, X-box binding 1 [Source:HGNC Symbol;Acc:HGNC:7803]	0.0438996	6.44225	1.09891	0.298363	0.999507
KSPZV1	1.8 x 10^6 PfSPZ	pre-immunization baseline	protected (P) vs. not protected (NP) at 3 months	NNT	ENSG00000112992	nicotinamide nucleotide transhydrogenase [Source:HGNC Symbol;Acc:HGNC:7863]	0.0725111	6.47734	1.09855	0.298441	0.999507
KSPZV1	1.8 x 10^6 PfSPZ	pre-immunization baseline	protected (P) vs. not protected (NP) at 3 months	CLEC7A	ENSG00000172243	C-type lectin domain containing 7A [Source:HGNC Symbol;Acc:HGNC:14558]	-0.141198	6.90881	1.09849	0.298493	0.999507
KSPZV1	1.8 x 10^6 PfSPZ	pre-immunization baseline	protected (P) vs. not protected (NP) at 3 months	RP11-638I2.2	ENSG00000258904	novel transcript, intronic to YY1	-0.280045	0.322307	1.09824	0.298509	0.999507
KSPZV1	1.8 x 10^6 PfSPZ	pre-immunization baseline	protected (P) vs. not protected (NP) at 3 months	TRIM52-AS1	ENSG00000248275	TRIM52 antisense RNA 1 (head to head) [Source:HGNC Symbol;Acc:HGNC:49006]	-0.213276	1.76217	1.09778	0.29861	0.999507
KSPZV1	1.8 x 10^6 PfSPZ	pre-immunization baseline	protected (P) vs. not protected (NP) at 3 months	C1orf159	ENSG00000131591	chromosome 1 open reading frame 159 [Source:HGNC Symbol;Acc:HGNC:26062]	-0.213416	3.08383	1.09771	0.298626	0.999507
KSPZV1	1.8 x 10^6 PfSPZ	pre-immunization baseline	protected (P) vs. not protected (NP) at 3 months	APTX	ENSG00000137074	aprataxin [Source:HGNC Symbol;Acc:HGNC:15984]	0.0818916	4.47527	1.09764	0.298641	0.999507
KSPZV1	1.8 x 10^6 PfSPZ	pre-immunization baseline	protected (P) vs. not protected (NP) at 3 months	FGD3	ENSG00000127084	FYVE, RhoGEF and PH domain containing 3 [Source:HGNC Symbol;Acc:HGNC:16027]	-0.0811522	6.84814	1.09732	0.29871	0.999507
KSPZV1	1.8 x 10^6 PfSPZ	pre-immunization baseline	protected (P) vs. not protected (NP) at 3 months	ZNF552	ENSG00000178935	zinc finger protein 552 [Source:HGNC Symbol;Acc:HGNC:26135]	-0.105971	3.96445	1.09696	0.298788	0.999507
KSPZV1	1.8 x 10^6 PfSPZ	pre-immunization baseline	protected (P) vs. not protected (NP) at 3 months	RP11-282O18.3	ENSG00000235423		0.16042	3.28421	1.09689	0.298804	0.999507
KSPZV1	1.8 x 10^6 PfSPZ	pre-immunization baseline	protected (P) vs. not protected (NP) at 3 months	RHEB	ENSG00000106615	Ras homolog, mTORC1 binding [Source:HGNC Symbol;Acc:HGNC:10011]	-0.0808448	5.47886	1.09672	0.29884	0.999507
KSPZV1	1.8 x 10^6 PfSPZ	pre-immunization baseline	protected (P) vs. not protected (NP) at 3 months	PMAIP1	ENSG00000141682	phorbol-12-myristate-13-acetate-induced protein 1 [Source:HGNC Symbol;Acc:HGNC:9108]	-0.180465	3.8954	1.09635	0.298922	0.999507
KSPZV1	1.8 x 10^6 PfSPZ	pre-immunization baseline	protected (P) vs. not protected (NP) at 3 months	ST3GAL4	ENSG00000110080	ST3 beta-galactoside alpha-2,3-sialyltransferase 4 [Source:HGNC Symbol;Acc:HGNC:10864]	-0.216858	3.03914	1.09561	0.299084	0.999507
KSPZV1	1.8 x 10^6 PfSPZ	pre-immunization baseline	protected (P) vs. not protected (NP) at 3 months	NMUR1	ENSG00000171596	neuromedin U receptor 1 [Source:HGNC Symbol;Acc:HGNC:4518]	0.273542	3.37023	1.09579	0.299099	0.999507
KSPZV1	1.8 x 10^6 PfSPZ	pre-immunization baseline	protected (P) vs. not protected (NP) at 3 months	TPH1	ENSG00000129167	tryptophan hydroxylase 1 [Source:HGNC Symbol;Acc:HGNC:12008]	-0.369948	0.789286	1.09513	0.299189	0.999507
KSPZV1	1.8 x 10^6 PfSPZ	pre-immunization baseline	protected (P) vs. not protected (NP) at 3 months	C1RL	ENSG00000139178	complement C1r subcomponent like [Source:HGNC Symbol;Acc:HGNC:21265]	-0.109888	5.18572	1.09505	0.299206	0.999507
KSPZV1	1.8 x 10^6 PfSPZ	pre-immunization baseline	protected (P) vs. not protected (NP) at 3 months	RP11-155D18.12	ENSG00000272762	novel transcript	0.150249	2.32574	1.09459	0.299308	0.999507
KSPZV1	1.8 x 10^6 PfSPZ	pre-immunization baseline	protected (P) vs. not protected (NP) at 3 months	ANXA2R	ENSG00000177721	annexin A2 receptor [Source:HGNC Symbol;Acc:HGNC:33463]	-0.1032	4.44049	1.0944	0.299349	0.999507
KSPZV1	1.8 x 10^6 PfSPZ	pre-immunization baseline	protected (P) vs. not protected (NP) at 3 months	OLFM4	ENSG00000102837	olfactomedin 4 [Source:HGNC Symbol;Acc:HGNC:17190]	0.700079	1.47965	1.09412	0.299571	0.999507
KSPZV1	1.8 x 10^6 PfSPZ	pre-immunization baseline	protected (P) vs. not protected (NP) at 3 months	STPG4	ENSG00000239605	sperm-tail PG-rich repeat containing 4 [Source:HGNC Symbol;Acc:HGNC:26850]	-0.213281	1.51594	1.09337	0.299574	0.999507
KSPZV1	1.8 x 10^6 PfSPZ	pre-immunization baseline	protected (P) vs. not protected (NP) at 3 months	IER5L	ENSG00000188483	immediate early response 5 like [Source:HGNC Symbol;Acc:HGNC:23679]	-0.263153	1.53828	1.09319	0.299614	0.999507
KSPZV1	1.8 x 10^6 PfSPZ	pre-immunization baseline	protected (P) vs. not protected (NP) at 3 months	CAPS	ENSG00000105519	calcyphosine [Source:HGNC Symbol;Acc:HGNC:1487]	-0.104958	4.52801	1.09271	0.29972	0.999507
KSPZV1	1.8 x 10^6 PfSPZ	pre-immunization baseline	protected (P) vs. not protected (NP) at 3 months	ADAT1	ENSG00000065457	adenosine deaminase tRNA specific 1 [Source:HGNC Symbol;Acc:HGNC:228]	0.0682075	5.24549	1.09252	0.299761	0.999507
KSPZV1	1.8 x 10^6 PfSPZ	pre-immunization baseline	protected (P) vs. not protected (NP) at 3 months	WASHC5-AS1	ENSG00000253167	WASHC5 antisense RNA 1 [Source:HGNC Symbol;Acc:HGNC:43440]	0.128824	1.80559	1.09214	0.299844	0.999507
KSPZV1	1.8 x 10^6 PfSPZ	pre-immunization baseline	protected (P) vs. not protected (NP) at 3 months	ITGA6-AS1	ENSG00000232788	ITGA6 antisense RNA 1 [Source:HGNC Symbol;Acc:HGNC:40308]	-0.200435	1.76506	1.09189	0.299898	0.999507
KSPZV1	1.8 x 10^6 PfSPZ	pre-immunization baseline	protected (P) vs. not protected (NP) at 3 months	ZFP28	ENSG00000196867	ZFP28 zinc finger protein [Source:HGNC Symbol;Acc:HGNC:17801]	0.175794	4.16011	1.09141	0.300005	0.999507
KSPZV1	1.8 x 10^6 PfSPZ	pre-immunization baseline	protected (P) vs. not protected (NP) at 3 months	PI4KB	ENSG00000143393	phosphatidylinositol 4-kinase beta [Source:HGNC Symbol;Acc:HGNC:8984]	-0.0567699	6.52052	1.09104	0.300086	0.999507
KSPZV1	1.8 x 10^6 PfSPZ	pre-immunization baseline	protected (P) vs. not protected (NP) at 3 months	LGALS8-AS1	ENSG00000223776	LGALS8 antisense RNA 1 [Source:HGNC Symbol;Acc:HGNC:40340]	-0.14972	1.5453	1.09074	0.30015	0.999507
KSPZV1	1.8 x 10^6 PfSPZ	pre-immunization baseline	protected (P) vs. not protected (NP) at 3 months	AC012363.4	ENSG00000224789	novel transcript	-0.393779	-0.166942	1.09074	0.300152	0.999507
KSPZV1	1.8 x 10^6 PfSPZ	pre-immunization baseline	protected (P) vs. not protected (NP) at 3 months	TIMM23B	ENSG00000204152	translocase of inner mitochondrial membrane 23 homolog B [Source:HGNC Symbol;Acc:HGNC:23581]	-0.0880097	4.13226	1.09066	0.300168	0.999507
KSPZV1	1.8 x 10^6 PfSPZ	pre-immunization baseline	protected (P) vs. not protected (NP) at 3 months	CUX1	ENSG00000257923	cut like homeobox 1 [Source:HGNC Symbol;Acc:HGNC:2557]	-0.0662199	7.10708	1.09046	0.300213	0.999507
KSPZV1	1.8 x 10^6 PfSPZ	pre-immunization baseline	protected (P) vs. not protected (NP) at 3 months	ZNF682	ENSG00000197124	zinc finger protein 682 [Source:HGNC Symbol;Acc:HGNC:28857]	0.18141	2.83352	1.09036	0.300235	0.999507
KSPZV1	1.8 x 10^6 PfSPZ	pre-immunization baseline	protected (P) vs. not protected (NP) at 3 months	PDK2	ENSG00000005882	pyruvate dehydrogenase kinase 2 [Source:HGNC Symbol;Acc:HGNC:8810]	-0.146873	5.18495	1.0897	0.30039	0.999507
KSPZV1	1.8 x 10^6 PfSPZ	pre-immunization baseline	protected (P) vs. not protected (NP) at 3 months	LRRC75A	ENSG00000181350	leucine rich repeat containing 75A [Source:HGNC Symbol;Acc:HGNC:32403]	-0.123495	6.22856	1.08953	0.30042	0.999507
KSPZV1	1.8 x 10^6 PfSPZ	pre-immunization baseline	protected (P) vs. not protected (NP) at 3 months	LA16c-360H6.3	ENSG00000262899	novel transcript	-0.193006	2.13681	1.08949	0.300426	0.999507
KSPZV1	1.8 x 10^6 PfSPZ	pre-immunization baseline	protected (P) vs. not protected (NP) at 3 months	GPR162	ENSG00000250510	G protein-coupled receptor 162 [Source:HGNC Symbol;Acc:HGNC:16693]	0.425079	0.85325	1.08943	0.30044	0.999507
KSPZV1	1.8 x 10^6 PfSPZ	pre-immunization baseline	protected (P) vs. not protected (NP) at 3 months	TTC21B	ENSG00000123607	tetratricopeptide repeat domain 21B [Source:HGNC Symbol;Acc:HGNC:25660]	-0.0920386	5.92981	1.08922	0.300486	0.999507
KSPZV1	1.8 x 10^6 PfSPZ	pre-immunization baseline	protected (P) vs. not protected (NP) at 3 months	NADK2	ENSG00000152620	NAD kinase 2, mitochondrial [Source:HGNC Symbol;Acc:HGNC:26404]	0.0974064	4.41653	1.08913	0.300506	0.999507
KSPZV1	1.8 x 10^6 PfSPZ	pre-immunization baseline	protected (P) vs. not protected (NP) at 3 months	NR4A1AS	ENSG00000259884	NR4A1 antisense RNA [Source:HGNC Symbol;Acc:HGNC:54409]	-0.305062	1.01073	1.0891	0.300512	0.999507
KSPZV1	1.8 x 10^6 PfSPZ	pre-immunization baseline	protected (P) vs. not protected (NP) at 3 months	AGPAT3	ENSG00000160216	1-acylglycerol-3-phosphate O-acyltransferase 3 [Source:HGNC Symbol;Acc:HGNC:326]	-0.103281	6.45779	1.08901	0.300531	0.999507
KSPZV1	1.8 x 10^6 PfSPZ	pre-immunization baseline	protected (P) vs. not protected (NP) at 3 months	PARP11-AS1	ENSG00000256862	PARP11 antisense RNA 1 [Source:HGNC Symbol;Acc:HGNC:40103]	-0.174152	1.84866	1.08844	0.300657	0.999507
KSPZV1	1.8 x 10^6 PfSPZ	pre-immunization baseline	protected (P) vs. not protected (NP) at 3 months	B3GNT9	ENSG00000237172	UDP-GlcNAc:betaGal beta-1,3-N-acetylglucosaminyltransferase 9 [Source:HGNC Symbol;Acc:HGNC:28714]	0.186774	2.06984	1.08842	0.300661	0.999507
KSPZV1	1.8 x 10^6 PfSPZ	pre-immunization baseline	protected (P) vs. not protected (NP) at 3 months	CTC-506B8.1	ENSG00000249180	novel transcript	0.103332	3.0737	1.08811	0.30073	0.999507
KSPZV1	1.8 x 10^6 PfSPZ	pre-immunization baseline	protected (P) vs. not protected (NP) at 3 months	SSRP1	ENSG00000149136	structure specific recognition protein 1 [Source:HGNC Symbol;Acc:HGNC:11327]	0.101345	5.59286	1.0879	0.300777	0.999507
KSPZV1	1.8 x 10^6 PfSPZ	pre-immunization baseline	protected (P) vs. not protected (NP) at 3 months	COQ2	ENSG00000173085	coenzyme Q2, polyprenyltransferase [Source:HGNC Symbol;Acc:HGNC:25223]	0.0858509	3.86925	1.08766	0.30083	0.999507
KSPZV1	1.8 x 10^6 PfSPZ	pre-immunization baseline	protected (P) vs. not protected (NP) at 3 months	HAUS1	ENSG00000152240	HAUS augmin like complex subunit 1 [Source:HGNC Symbol;Acc:HGNC:25174]	0.128172	4.08142	1.08705	0.300964	0.999507
KSPZV1	1.8 x 10^6 PfSPZ	pre-immunization baseline	protected (P) vs. not protected (NP) at 3 months	AC009303.1	ENSG00000235066	novel transcript, antisense to CCDC93	0.155761	2.58997	1.08652	0.301081	0.999507
KSPZV1	1.8 x 10^6 PfSPZ	pre-immunization baseline	protected (P) vs. not protected (NP) at 3 months	F11R	ENSG00000158769	F11 receptor [Source:HGNC Symbol;Acc:HGNC:14685]	-0.134307	5.40806	1.08643	0.301101	0.999507
KSPZV1	1.8 x 10^6 PfSPZ	pre-immunization baseline	protected (P) vs. not protected (NP) at 3 months	KPNA2	ENSG00000182481	karyopherin subunit alpha 2 [Source:HGNC Symbol;Acc:HGNC:6395]	0.140092	4.7479	1.08633	0.301122	0.999507
KSPZV1	1.8 x 10^6 PfSPZ	pre-immunization baseline	protected (P) vs. not protected (NP) at 3 months	AF129075.5	ENSG00000231125	novel transcript, sense intronic to CCT8	0.216952	1.42369	1.08587	0.301223	0.999507
KSPZV1	1.8 x 10^6 PfSPZ	pre-immunization baseline	protected (P) vs. not protected (NP) at 3 months	RP11-358L22.3	ENSG00000276007	novel transcript, antisense WWOX	0.20829	1.66372	1.08525	0.30136	0.999507
KSPZV1	1.8 x 10^6 PfSPZ	pre-immunization baseline	protected (P) vs. not protected (NP) at 3 months	EFHC2	ENSG00000183690	EF-hand domain containing 2 [Source:HGNC Symbol;Acc:HGNC:26233]	0.204424	2.29007	1.08508	0.301399	0.999507
KSPZV1	1.8 x 10^6 PfSPZ	pre-immunization baseline	protected (P) vs. not protected (NP) at 3 months	AC007566.10	ENSG00000244055	novel transcript, antisense to ERVW-1 and PEX1	-0.146523	2.20152	1.0849	0.301437	0.999507
KSPZV1	1.8 x 10^6 PfSPZ	pre-immunization baseline	protected (P) vs. not protected (NP) at 3 months	HSD17B1	ENSG00000108786	hydroxysteroid 17-beta dehydrogenase 1 [Source:HGNC Symbol;Acc:HGNC:5210]	0.0854356	4.89071	1.08489	0.30144	0.999507
KSPZV1	1.8 x 10^6 PfSPZ	pre-immunization baseline	protected (P) vs. not protected (NP) at 3 months	JARID2-AS1	ENSG00000235488	JARID2 antisense RNA 1 [Source:HGNC Symbol;Acc:HGNC:40314]	-0.243136	0.606362	1.08487	0.301444	0.999507
KSPZV1	1.8 x 10^6 PfSPZ	pre-immunization baseline	protected (P) vs. not protected (NP) at 3 months	RNF31	ENSG00000092098	ring finger protein 31 [Source:HGNC Symbol;Acc:HGNC:16031]	-0.102567	5.82107	1.08478	0.301464	0.999507
KSPZV1	1.8 x 10^6 PfSPZ	pre-immunization baseline	protected (P) vs. not protected (NP) at 3 months	AC009120.11	ENSG00000275236	novel transcript	-0.260269	0.980388	1.08474	0.301474	0.999507
KSPZV1	1.8 x 10^6 PfSPZ	pre-immunization baseline	protected (P) vs. not protected (NP) at 3 months	PDZD11	ENSG00000120509	PDZ domain containing 11 [Source:HGNC Symbol;Acc:HGNC:28034]	0.137695	3.49436	1.08414	0.301606	0.999507
KSPZV1	1.8 x 10^6 PfSPZ	pre-immunization baseline	protected (P) vs. not protected (NP) at 3 months	QSER1	ENSG00000060749	glutamine and serine rich 1 [Source:HGNC Symbol;Acc:HGNC:26154]	-0.0787467	6.61305	1.08404	0.301629	0.999507
KSPZV1	1.8 x 10^6 PfSPZ	pre-immunization baseline	protected (P) vs. not protected (NP) at 3 months	SOWAHD	ENSG00000187808	sosondowah ankyrin repeat domain family member D [Source:HGNC Symbol;Acc:HGNC:32960]	-0.236399	1.94153	1.08402	0.301632	0.999507
KSPZV1	1.8 x 10^6 PfSPZ	pre-immunization baseline	protected (P) vs. not protected (NP) at 3 months	DZIP3	ENSG00000198919	DAZ interacting zinc finger protein 3 [Source:HGNC Symbol;Acc:HGNC:30938]	0.0935275	5.51672	1.08395	0.301648	0.999507
KSPZV1	1.8 x 10^6 PfSPZ	pre-immunization baseline	protected (P) vs. not protected (NP) at 3 months	ZBTB47	ENSG00000114853	zinc finger and BTB domain containing 47 [Source:HGNC Symbol;Acc:HGNC:26955]	-0.277435	1.97187	1.08384	0.301672	0.999507
KSPZV1	1.8 x 10^6 PfSPZ	pre-immunization baseline	protected (P) vs. not protected (NP) at 3 months	ZNF770	ENSG00000198146	zinc finger protein 770 [Source:HGNC Symbol;Acc:HGNC:26061]	0.0761581	7.62124	1.08348	0.301752	0.999507
KSPZV1	1.8 x 10^6 PfSPZ	pre-immunization baseline	protected (P) vs. not protected (NP) at 3 months	TMEM217	ENSG00000172738	transmembrane protein 217 [Source:HGNC Symbol;Acc:HGNC:21238]	-0.372734	0.703666	1.08305	0.301848	0.999507
KSPZV1	1.8 x 10^6 PfSPZ	pre-immunization baseline	protected (P) vs. not protected (NP) at 3 months	HIPK1	ENSG00000163349	homeodomain interacting protein kinase 1 [Source:HGNC Symbol;Acc:HGNC:19006]	-0.0991111	8.42646	1.0826	0.301948	0.999507
KSPZV1	1.8 x 10^6 PfSPZ	pre-immunization baseline	protected (P) vs. not protected (NP) at 3 months	DDX59	ENSG00000118197	DEAD-box helicase 59 [Source:HGNC Symbol;Acc:HGNC:25360]	0.0678579	5.4184	1.0821	0.302057	0.999507
KSPZV1	1.8 x 10^6 PfSPZ	pre-immunization baseline	protected (P) vs. not protected (NP) at 3 months	RP11-490O6.2	ENSG00000262420	novel transcript, antisense to TXNDC11	0.200839	2.62258	1.08206	0.302066	0.999507
KSPZV1	1.8 x 10^6 PfSPZ	pre-immunization baseline	protected (P) vs. not protected (NP) at 3 months	SOCS5	ENSG00000171150	suppressor of cytokine signaling 5 [Source:HGNC Symbol;Acc:HGNC:16852]	-0.114994	5.37571	1.08196	0.302089	0.999507
KSPZV1	1.8 x 10^6 PfSPZ	pre-immunization baseline	protected (P) vs. not protected (NP) at 3 months	ELK4	ENSG00000158711	ETS transcription factor ELK4 [Source:HGNC Symbol;Acc:HGNC:3326]	-0.0721391	9.21359	1.08195	0.302091	0.999507
KSPZV1	1.8 x 10^6 PfSPZ	pre-immunization baseline	protected (P) vs. not protected (NP) at 3 months	RP11-400L8.2	ENSG00000239300	novel transcript	0.197165	1.0466	1.08186	0.302112	0.999507
KSPZV1	1.8 x 10^6 PfSPZ	pre-immunization baseline	protected (P) vs. not protected (NP) at 3 months	TRAV8-2	ENSG00000211786	T cell receptor alpha variable 8-2 [Source:HGNC Symbol;Acc:HGNC:12147]	0.165345	2.04328	1.08173	0.302141	0.999507
KSPZV1	1.8 x 10^6 PfSPZ	pre-immunization baseline	protected (P) vs. not protected (NP) at 3 months	RP11-720N19.2	ENSG00000265801	novel transcript	0.32733	0.0259426	1.08171	0.302145	0.999507
KSPZV1	1.8 x 10^6 PfSPZ	pre-immunization baseline	protected (P) vs. not protected (NP) at 3 months	CCDC125	ENSG00000183323	coiled-coil domain containing 125 [Source:HGNC Symbol;Acc:HGNC:28924]	0.459026	-0.103012	1.08149	0.302193	0.999507
KSPZV1	1.8 x 10^6 PfSPZ	pre-immunization baseline	protected (P) vs. not protected (NP) at 3 months	EPHA4	ENSG00000116106	EPH receptor A4 [Source:HGNC Symbol;Acc:HGNC:3388]	-0.0929528	5.6383	1.08139	0.302216	0.999507
KSPZV1	1.8 x 10^6 PfSPZ	pre-immunization baseline	protected (P) vs. not protected (NP) at 3 months	RP11-203H19.2	ENSG00000279328	TEC	-0.265885	1.79354	1.08117	0.302263	0.999507
KSPZV1	1.8 x 10^6 PfSPZ	pre-immunization baseline	protected (P) vs. not protected (NP) at 3 months	ATP5F1A	ENSG00000152234	ATP synthase F1 subunit alpha [Source:HGNC Symbol;Acc:HGNC:823]	0.0637303	7.3684	1.08107	0.302286	0.999507
KSPZV1	1.8 x 10^6 PfSPZ	pre-immunization baseline	protected (P) vs. not protected (NP) at 3 months	ADAM17	ENSG00000151694	ADAM metallopeptidase domain 17 [Source:HGNC Symbol;Acc:HGNC:195]	0.0558722	6.58088	1.08086	0.302332	0.999507
KSPZV1	1.8 x 10^6 PfSPZ	pre-immunization baseline	protected (P) vs. not protected (NP) at 3 months	ADGRF3	ENSG00000173567	adhesion G protein-coupled receptor F3 [Source:HGNC Symbol;Acc:HGNC:18989]	-0.151115	2.61094	1.08015	0.30249	0.999507
KSPZV1	1.8 x 10^6 PfSPZ	pre-immunization baseline	protected (P) vs. not protected (NP) at 3 months	AC098820.4	ENSG00000241520	novel transcript	-0.385548	-0.174093	1.08002	0.302519	0.999507
KSPZV1	1.8 x 10^6 PfSPZ	pre-immunization baseline	protected (P) vs. not protected (NP) at 3 months	ZNF566	ENSG00000186017	zinc finger protein 566 [Source:HGNC Symbol;Acc:HGNC:25919]	0.1043	4.05603	1.07961	0.302611	0.999507
KSPZV1	1.8 x 10^6 PfSPZ	pre-immunization baseline	protected (P) vs. not protected (NP) at 3 months	ALPL	ENSG00000162551	alkaline phosphatase, biomineralization associated [Source:HGNC Symbol;Acc:HGNC:438]	-0.343091	5.67622	1.08001	0.302781	0.999507
KSPZV1	1.8 x 10^6 PfSPZ	pre-immunization baseline	protected (P) vs. not protected (NP) at 3 months	GIHCG	ENSG00000257698	GIHCG inhibitor of miR-200b/200a/429 expression [Source:HGNC Symbol;Acc:HGNC:52649]	0.315365	0.340297	1.0785	0.302856	0.999507
KSPZV1	1.8 x 10^6 PfSPZ	pre-immunization baseline	protected (P) vs. not protected (NP) at 3 months	ZNF562	ENSG00000171466	zinc finger protein 562 [Source:HGNC Symbol;Acc:HGNC:25950]	0.0609636	6.10069	1.07849	0.302859	0.999507
KSPZV1	1.8 x 10^6 PfSPZ	pre-immunization baseline	protected (P) vs. not protected (NP) at 3 months	CFAP100	ENSG00000163885	cilia and flagella associated protein 100 [Source:HGNC Symbol;Acc:HGNC:26842]	-0.387319	0.670874	1.07832	0.302898	0.999507
KSPZV1	1.8 x 10^6 PfSPZ	pre-immunization baseline	protected (P) vs. not protected (NP) at 3 months	LINC02610	ENSG00000186235	long intergenic non-protein coding RNA 2610 [Source:HGNC Symbol;Acc:HGNC:27177]	-0.469287	0.497187	1.07782	0.303008	0.999507
KSPZV1	1.8 x 10^6 PfSPZ	pre-immunization baseline	protected (P) vs. not protected (NP) at 3 months	XRN1	ENSG00000114127	5'-3' exoribonuclease 1 [Source:HGNC Symbol;Acc:HGNC:30654]	-0.111623	8.5212	1.07764	0.303048	0.999507
KSPZV1	1.8 x 10^6 PfSPZ	pre-immunization baseline	protected (P) vs. not protected (NP) at 3 months	RP11-930O11.3	ENSG00000275569	novel transcript	-0.295187	0.496243	1.07744	0.303092	0.999507
KSPZV1	1.8 x 10^6 PfSPZ	pre-immunization baseline	protected (P) vs. not protected (NP) at 3 months	PRPF19	ENSG00000110107	pre-mRNA processing factor 19 [Source:HGNC Symbol;Acc:HGNC:17896]	0.0875161	5.87455	1.07721	0.303144	0.999507
KSPZV1	1.8 x 10^6 PfSPZ	pre-immunization baseline	protected (P) vs. not protected (NP) at 3 months	UTP3	ENSG00000132467	UTP3 small subunit processome component [Source:HGNC Symbol;Acc:HGNC:24477]	0.0875945	4.73811	1.07675	0.303247	0.999507
KSPZV1	1.8 x 10^6 PfSPZ	pre-immunization baseline	protected (P) vs. not protected (NP) at 3 months	LL0XNC01-237H1.2	ENSG00000239407	novel transcript	-0.242866	1.35249	1.07661	0.303276	0.999507
KSPZV1	1.8 x 10^6 PfSPZ	pre-immunization baseline	protected (P) vs. not protected (NP) at 3 months	ZNF791	ENSG00000173875	zinc finger protein 791 [Source:HGNC Symbol;Acc:HGNC:26895]	0.0865755	6.3507	1.07646	0.303311	0.999507
KSPZV1	1.8 x 10^6 PfSPZ	pre-immunization baseline	protected (P) vs. not protected (NP) at 3 months	NT5C3B	ENSG00000141698	5'-nucleotidase, cytosolic IIIB [Source:HGNC Symbol;Acc:HGNC:28300]	-0.195592	2.68774	1.07626	0.303354	0.999507
KSPZV1	1.8 x 10^6 PfSPZ	pre-immunization baseline	protected (P) vs. not protected (NP) at 3 months	TNFSF4	ENSG00000117586	TNF superfamily member 4 [Source:HGNC Symbol;Acc:HGNC:11934]	-0.213254	3.28216	1.07624	0.30336	0.999507
KSPZV1	1.8 x 10^6 PfSPZ	pre-immunization baseline	protected (P) vs. not protected (NP) at 3 months	RP4-635E18.7	ENSG00000226849	novel transcript	0.0981545	3.47058	1.07573	0.303475	0.999507
KSPZV1	1.8 x 10^6 PfSPZ	pre-immunization baseline	protected (P) vs. not protected (NP) at 3 months	RP11-139H15.6	ENSG00000277548	novel transcript, sense intronic to CCPG1	-0.175964	1.84653	1.07566	0.303489	0.999507
KSPZV1	1.8 x 10^6 PfSPZ	pre-immunization baseline	protected (P) vs. not protected (NP) at 3 months	RP11-843B15.4	ENSG00000277342	novel transcript, sense intronic to BICD1	0.307017	0.640436	1.07547	0.303531	0.999507
KSPZV1	1.8 x 10^6 PfSPZ	pre-immunization baseline	protected (P) vs. not protected (NP) at 3 months	CLN3	ENSG00000261832	novel protein	0.079197	4.56876	1.07491	0.303655	0.999507
KSPZV1	1.8 x 10^6 PfSPZ	pre-immunization baseline	protected (P) vs. not protected (NP) at 3 months	GGACT	ENSG00000134864	gamma-glutamylamine cyclotransferase [Source:HGNC Symbol;Acc:HGNC:25100]	0.230773	2.7486	1.07465	0.303714	0.999507
KSPZV1	1.8 x 10^6 PfSPZ	pre-immunization baseline	protected (P) vs. not protected (NP) at 3 months	MYLK4	ENSG00000145949	myosin light chain kinase family member 4 [Source:HGNC Symbol;Acc:HGNC:27972]	-0.345137	0.72017	1.07457	0.303731	0.999507
KSPZV1	1.8 x 10^6 PfSPZ	pre-immunization baseline	protected (P) vs. not protected (NP) at 3 months	CTC-563A5.2	ENSG00000249412	novel transcript	-0.309827	-0.281911	1.0744	0.303769	0.999507
KSPZV1	1.8 x 10^6 PfSPZ	pre-immunization baseline	protected (P) vs. not protected (NP) at 3 months	TIMP2	ENSG00000035862	TIMP metallopeptidase inhibitor 2 [Source:HGNC Symbol;Acc:HGNC:11821]	-0.151254	5.85243	1.07454	0.30378	0.999507
KSPZV1	1.8 x 10^6 PfSPZ	pre-immunization baseline	protected (P) vs. not protected (NP) at 3 months	ZFYVE27	ENSG00000155256	zinc finger FYVE-type containing 27 [Source:HGNC Symbol;Acc:HGNC:26559]	-0.088605	4.69808	1.07427	0.303799	0.999507
KSPZV1	1.8 x 10^6 PfSPZ	pre-immunization baseline	protected (P) vs. not protected (NP) at 3 months	CPLX2	ENSG00000145920	complexin 2 [Source:HGNC Symbol;Acc:HGNC:2310]	-0.640079	0.917109	1.07465	0.303813	0.999507
KSPZV1	1.8 x 10^6 PfSPZ	pre-immunization baseline	protected (P) vs. not protected (NP) at 3 months	C19orf38	ENSG00000214212	chromosome 19 open reading frame 38 [Source:HGNC Symbol;Acc:HGNC:34073]	0.149498	4.84175	1.07296	0.304094	0.999507
KSPZV1	1.8 x 10^6 PfSPZ	pre-immunization baseline	protected (P) vs. not protected (NP) at 3 months	NGLY1	ENSG00000151092	N-glycanase 1 [Source:HGNC Symbol;Acc:HGNC:17646]	-0.0668406	6.37151	1.07286	0.304115	0.999507
KSPZV1	1.8 x 10^6 PfSPZ	pre-immunization baseline	protected (P) vs. not protected (NP) at 3 months	EHBP1L1	ENSG00000173442	EH domain binding protein 1 like 1 [Source:HGNC Symbol;Acc:HGNC:30682]	-0.120926	6.10026	1.07279	0.304129	0.999507
KSPZV1	1.8 x 10^6 PfSPZ	pre-immunization baseline	protected (P) vs. not protected (NP) at 3 months	WNT10B	ENSG00000169884	Wnt family member 10B [Source:HGNC Symbol;Acc:HGNC:12775]	-0.484207	0.0860768	1.07277	0.304134	0.999507
KSPZV1	1.8 x 10^6 PfSPZ	pre-immunization baseline	protected (P) vs. not protected (NP) at 3 months	TRAJ16	ENSG00000211873	T cell receptor alpha joining 16 [Source:HGNC Symbol;Acc:HGNC:12044]	-0.219232	-0.322657	1.07272	0.304145	0.999507
KSPZV1	1.8 x 10^6 PfSPZ	pre-immunization baseline	protected (P) vs. not protected (NP) at 3 months	SPAG16	ENSG00000144451	sperm associated antigen 16 [Source:HGNC Symbol;Acc:HGNC:23225]	0.186479	2.56349	1.07259	0.304174	0.999507
KSPZV1	1.8 x 10^6 PfSPZ	pre-immunization baseline	protected (P) vs. not protected (NP) at 3 months	FAM83D	ENSG00000101447	family with sequence similarity 83 member D [Source:HGNC Symbol;Acc:HGNC:16122]	0.273414	1.4617	1.07253	0.304188	0.999507
KSPZV1	1.8 x 10^6 PfSPZ	pre-immunization baseline	protected (P) vs. not protected (NP) at 3 months	PFN1	ENSG00000108518	profilin 1 [Source:HGNC Symbol;Acc:HGNC:8881]	0.101027	9.92871	1.07251	0.304192	0.999507
KSPZV1	1.8 x 10^6 PfSPZ	pre-immunization baseline	protected (P) vs. not protected (NP) at 3 months	CCDC73	ENSG00000186714	coiled-coil domain containing 73 [Source:HGNC Symbol;Acc:HGNC:23261]	0.172336	3.79909	1.0725	0.304195	0.999507
KSPZV1	1.8 x 10^6 PfSPZ	pre-immunization baseline	protected (P) vs. not protected (NP) at 3 months	CTD-2236F14.1	ENSG00000249713	novel transcript	0.251183	1.39962	1.07221	0.304258	0.999507
KSPZV1	1.8 x 10^6 PfSPZ	pre-immunization baseline	protected (P) vs. not protected (NP) at 3 months	KHNYN	ENSG00000100441	KH and NYN domain containing [Source:HGNC Symbol;Acc:HGNC:20166]	0.0523848	6.79381	1.07219	0.304264	0.999507
KSPZV1	1.8 x 10^6 PfSPZ	pre-immunization baseline	protected (P) vs. not protected (NP) at 3 months	MCM6	ENSG00000076003	minichromosome maintenance complex component 6 [Source:HGNC Symbol;Acc:HGNC:6949]	0.146716	5.36448	1.07215	0.304289	0.999507
KSPZV1	1.8 x 10^6 PfSPZ	pre-immunization baseline	protected (P) vs. not protected (NP) at 3 months	IQSEC2	ENSG00000124313	IQ motif and Sec7 domain ArfGEF 2 [Source:HGNC Symbol;Acc:HGNC:29059]	-0.275878	2.52124	1.07195	0.304318	0.999507
KSPZV1	1.8 x 10^6 PfSPZ	pre-immunization baseline	protected (P) vs. not protected (NP) at 3 months	DLC1	ENSG00000164741	DLC1 Rho GTPase activating protein [Source:HGNC Symbol;Acc:HGNC:2897]	-0.534586	0.566236	1.0719	0.304358	0.999507
KSPZV1	1.8 x 10^6 PfSPZ	pre-immunization baseline	protected (P) vs. not protected (NP) at 3 months	ZCCHC17	ENSG00000121766	zinc finger CCHC-type containing 17 [Source:HGNC Symbol;Acc:HGNC:30246]	0.0827763	3.50755	1.07165	0.304385	0.999507
KSPZV1	1.8 x 10^6 PfSPZ	pre-immunization baseline	protected (P) vs. not protected (NP) at 3 months	TMEM256	ENSG00000205544	transmembrane protein 256 [Source:HGNC Symbol;Acc:HGNC:28618]	0.197826	2.38974	1.07141	0.304439	0.999507
KSPZV1	1.8 x 10^6 PfSPZ	pre-immunization baseline	protected (P) vs. not protected (NP) at 3 months	PITPNM2-AS1	ENSG00000251497	PITPNM2 antisense RNA 1 [Source:HGNC Symbol;Acc:HGNC:53391]	-0.288521	1.06225	1.07106	0.304516	0.999507
KSPZV1	1.8 x 10^6 PfSPZ	pre-immunization baseline	protected (P) vs. not protected (NP) at 3 months	PRR14	ENSG00000156858	proline rich 14 [Source:HGNC Symbol;Acc:HGNC:28458]	-0.0999936	5.30538	1.07076	0.304584	0.999507
KSPZV1	1.8 x 10^6 PfSPZ	pre-immunization baseline	protected (P) vs. not protected (NP) at 3 months	RP11-178C3.1	ENSG00000267318	novel protein	0.101751	2.74468	1.07067	0.304604	0.999507
KSPZV1	1.8 x 10^6 PfSPZ	pre-immunization baseline	protected (P) vs. not protected (NP) at 3 months	ATP8A2	ENSG00000132932	ATPase phospholipid transporting 8A2 [Source:HGNC Symbol;Acc:HGNC:13533]	-0.289095	1.86685	1.07016	0.304718	0.999507
KSPZV1	1.8 x 10^6 PfSPZ	pre-immunization baseline	protected (P) vs. not protected (NP) at 3 months	PKIG	ENSG00000168734	cAMP-dependent protein kinase inhibitor gamma [Source:HGNC Symbol;Acc:HGNC:9019]	-0.119321	3.83255	1.07009	0.304735	0.999507
KSPZV1	1.8 x 10^6 PfSPZ	pre-immunization baseline	protected (P) vs. not protected (NP) at 3 months	ZNF765	ENSG00000196417	zinc finger protein 765 [Source:HGNC Symbol;Acc:HGNC:25092]	0.120819	5.20129	1.06946	0.304875	0.999507
KSPZV1	1.8 x 10^6 PfSPZ	pre-immunization baseline	protected (P) vs. not protected (NP) at 3 months	LINC02709	ENSG00000245522	long intergenic non-protein coding RNA 2709 [Source:HGNC Symbol;Acc:HGNC:54226]	0.255421	1.26072	1.06932	0.304908	0.999507
KSPZV1	1.8 x 10^6 PfSPZ	pre-immunization baseline	protected (P) vs. not protected (NP) at 3 months	GPN3	ENSG00000111231	GPN-loop GTPase 3 [Source:HGNC Symbol;Acc:HGNC:30186]	0.11893	3.51689	1.06926	0.304921	0.999507
KSPZV1	1.8 x 10^6 PfSPZ	pre-immunization baseline	protected (P) vs. not protected (NP) at 3 months	LINC01503	ENSG00000233901	long intergenic non-protein coding RNA 1503 [Source:HGNC Symbol;Acc:HGNC:51184]	-0.342955	0.0645389	1.06899	0.30498	0.999507
KSPZV1	1.8 x 10^6 PfSPZ	pre-immunization baseline	protected (P) vs. not protected (NP) at 3 months	HNRNPC	ENSG00000092199	heterogeneous nuclear ribonucleoprotein C [Source:HGNC Symbol;Acc:HGNC:5035]	0.0451572	9.33674	1.06882	0.30502	0.999507
KSPZV1	1.8 x 10^6 PfSPZ	pre-immunization baseline	protected (P) vs. not protected (NP) at 3 months	ARMC5	ENSG00000140691	armadillo repeat containing 5 [Source:HGNC Symbol;Acc:HGNC:25781]	-0.12219	3.89986	1.06837	0.30512	0.999507
KSPZV1	1.8 x 10^6 PfSPZ	pre-immunization baseline	protected (P) vs. not protected (NP) at 3 months	RP11-977G19.5	ENSG00000258199	novel transcript, sense overlapping to SMARCC2	-0.161038	1.58479	1.06832	0.30513	0.999507
KSPZV1	1.8 x 10^6 PfSPZ	pre-immunization baseline	protected (P) vs. not protected (NP) at 3 months	AP001962.3	ENSG00000279913	TEC	-0.18486	3.34238	1.06814	0.305171	0.999507
KSPZV1	1.8 x 10^6 PfSPZ	pre-immunization baseline	protected (P) vs. not protected (NP) at 3 months	RP11-566E18.1	ENSG00000279348	TEC	0.106525	3.61012	1.06803	0.305197	0.999507
KSPZV1	1.8 x 10^6 PfSPZ	pre-immunization baseline	protected (P) vs. not protected (NP) at 3 months	IRAK2	ENSG00000134070	interleukin 1 receptor associated kinase 2 [Source:HGNC Symbol;Acc:HGNC:6113]	0.130322	3.26135	1.06798	0.305208	0.999507
KSPZV1	1.8 x 10^6 PfSPZ	pre-immunization baseline	protected (P) vs. not protected (NP) at 3 months	RP11-455F5.6	ENSG00000275371	novel transcript, antisense to GDPD3	-0.381584	-0.0415411	1.06716	0.305392	0.999507
KSPZV1	1.8 x 10^6 PfSPZ	pre-immunization baseline	protected (P) vs. not protected (NP) at 3 months	BORCS7	ENSG00000166275	BLOC-1 related complex subunit 7 [Source:HGNC Symbol;Acc:HGNC:23516]	0.128099	4.65846	1.06694	0.30544	0.999507
KSPZV1	1.8 x 10^6 PfSPZ	pre-immunization baseline	protected (P) vs. not protected (NP) at 3 months	NFAM1	ENSG00000235568	NFAT activating protein with ITAM motif 1 [Source:HGNC Symbol;Acc:HGNC:29872]	-0.16668	6.49307	1.06699	0.305523	0.999507
KSPZV1	1.8 x 10^6 PfSPZ	pre-immunization baseline	protected (P) vs. not protected (NP) at 3 months	TIA1	ENSG00000116001	TIA1 cytotoxic granule associated RNA binding protein [Source:HGNC Symbol;Acc:HGNC:11802]	-0.069088	7.26151	1.0662	0.305608	0.999507
KSPZV1	1.8 x 10^6 PfSPZ	pre-immunization baseline	protected (P) vs. not protected (NP) at 3 months	EPRS1	ENSG00000136628	glutamyl-prolyl-tRNA synthetase 1 [Source:HGNC Symbol;Acc:HGNC:3418]	0.0874527	6.75674	1.06536	0.305796	0.999507
KSPZV1	1.8 x 10^6 PfSPZ	pre-immunization baseline	protected (P) vs. not protected (NP) at 3 months	TRMU	ENSG00000100416	tRNA mitochondrial 2-thiouridylase [Source:HGNC Symbol;Acc:HGNC:25481]	-0.115109	4.1653	1.06528	0.305815	0.999507
KSPZV1	1.8 x 10^6 PfSPZ	pre-immunization baseline	protected (P) vs. not protected (NP) at 3 months	SEPHS2	ENSG00000179918	selenophosphate synthetase 2 [Source:HGNC Symbol;Acc:HGNC:19686]	0.0639849	5.51528	1.06525	0.305823	0.999507
KSPZV1	1.8 x 10^6 PfSPZ	pre-immunization baseline	protected (P) vs. not protected (NP) at 3 months	PRSS36	ENSG00000178226	serine protease 36 [Source:HGNC Symbol;Acc:HGNC:26906]	-0.501972	0.048762	1.06453	0.305983	0.999507
KSPZV1	1.8 x 10^6 PfSPZ	pre-immunization baseline	protected (P) vs. not protected (NP) at 3 months	SLC25A3	ENSG00000075415	solute carrier family 25 member 3 [Source:HGNC Symbol;Acc:HGNC:10989]	0.0518284	7.20622	1.06453	0.305983	0.999507
KSPZV1	1.8 x 10^6 PfSPZ	pre-immunization baseline	protected (P) vs. not protected (NP) at 3 months	PCBP4	ENSG00000090097	poly(rC) binding protein 4 [Source:HGNC Symbol;Acc:HGNC:8652]	-0.231123	1.9423	1.06449	0.305993	0.999507
KSPZV1	1.8 x 10^6 PfSPZ	pre-immunization baseline	protected (P) vs. not protected (NP) at 3 months	MMP24	ENSG00000125966	matrix metallopeptidase 24 [Source:HGNC Symbol;Acc:HGNC:7172]	-0.100431	4.5451	1.06312	0.306302	0.999507
KSPZV1	1.8 x 10^6 PfSPZ	pre-immunization baseline	protected (P) vs. not protected (NP) at 3 months	CTC-543D15.7	ENSG00000276483		0.196447	2.49817	1.06283	0.306368	0.999507
KSPZV1	1.8 x 10^6 PfSPZ	pre-immunization baseline	protected (P) vs. not protected (NP) at 3 months	EPHA1-AS1	ENSG00000229153	EPHA1 antisense RNA 1 [Source:HGNC Symbol;Acc:HGNC:27799]	-0.353096	1.29882	1.06244	0.306455	0.999507
KSPZV1	1.8 x 10^6 PfSPZ	pre-immunization baseline	protected (P) vs. not protected (NP) at 3 months	STON2	ENSG00000140022	stonin 2 [Source:HGNC Symbol;Acc:HGNC:30652]	-0.257983	3.59473	1.06243	0.306523	0.999507
KSPZV1	1.8 x 10^6 PfSPZ	pre-immunization baseline	protected (P) vs. not protected (NP) at 3 months	CTA-445C9.15	ENSG00000260065		0.12906	4.1598	1.06146	0.306678	0.999507
KSPZV1	1.8 x 10^6 PfSPZ	pre-immunization baseline	protected (P) vs. not protected (NP) at 3 months	FCER2	ENSG00000104921	Fc fragment of IgE receptor II [Source:HGNC Symbol;Acc:HGNC:3612]	-0.142323	4.49909	1.06046	0.306903	0.999507
KSPZV1	1.8 x 10^6 PfSPZ	pre-immunization baseline	protected (P) vs. not protected (NP) at 3 months	RP11-723D22.2	ENSG00000253586	novel transcript	0.289486	-0.274812	1.06028	0.306943	0.999507
KSPZV1	1.8 x 10^6 PfSPZ	pre-immunization baseline	protected (P) vs. not protected (NP) at 3 months	TUBG2	ENSG00000037042	tubulin gamma 2 [Source:HGNC Symbol;Acc:HGNC:12419]	-0.229048	1.71175	1.06017	0.306968	0.999507
KSPZV1	1.8 x 10^6 PfSPZ	pre-immunization baseline	protected (P) vs. not protected (NP) at 3 months	QTRT1	ENSG00000213339	queuine tRNA-ribosyltransferase catalytic subunit 1 [Source:HGNC Symbol;Acc:HGNC:23797]	-0.159961	2.66249	1.06008	0.306988	0.999507
KSPZV1	1.8 x 10^6 PfSPZ	pre-immunization baseline	protected (P) vs. not protected (NP) at 3 months	CTA-228A9.4	ENSG00000279080	novel transcript, antisense to PLA2G6	-0.141173	3.35109	1.05977	0.307058	0.999507
KSPZV1	1.8 x 10^6 PfSPZ	pre-immunization baseline	protected (P) vs. not protected (NP) at 3 months	LNPK	ENSG00000144320	lunapark, ER junction formation factor [Source:HGNC Symbol;Acc:HGNC:21610]	-0.099479	6.1815	1.05926	0.307175	0.999507
KSPZV1	1.8 x 10^6 PfSPZ	pre-immunization baseline	protected (P) vs. not protected (NP) at 3 months	DND1	ENSG00000256453	DND microRNA-mediated repression inhibitor 1 [Source:HGNC Symbol;Acc:HGNC:23799]	-0.123994	2.97799	1.05923	0.307181	0.999507
KSPZV1	1.8 x 10^6 PfSPZ	pre-immunization baseline	protected (P) vs. not protected (NP) at 3 months	TRAV6	ENSG00000211780	T cell receptor alpha variable 6 [Source:HGNC Symbol;Acc:HGNC:12144]	0.293302	0.235897	1.05804	0.30745	0.999507
KSPZV1	1.8 x 10^6 PfSPZ	pre-immunization baseline	protected (P) vs. not protected (NP) at 3 months	SERINC5	ENSG00000164300	serine incorporator 5 [Source:HGNC Symbol;Acc:HGNC:18825]	-0.0856029	7.41386	1.05793	0.307476	0.999507
KSPZV1	1.8 x 10^6 PfSPZ	pre-immunization baseline	protected (P) vs. not protected (NP) at 3 months	SKAP1-AS1	ENSG00000263787	SKAP1 antisense RNA 1 [Source:HGNC Symbol;Acc:HGNC:53166]	-0.266465	0.0449809	1.05787	0.30749	0.999507
KSPZV1	1.8 x 10^6 PfSPZ	pre-immunization baseline	protected (P) vs. not protected (NP) at 3 months	RP11-92F20.1	ENSG00000274629	novel transcript, antisense to CUL3	0.0982947	4.20644	1.05776	0.307515	0.999507
KSPZV1	1.8 x 10^6 PfSPZ	pre-immunization baseline	protected (P) vs. not protected (NP) at 3 months	ZDHHC20	ENSG00000180776	zinc finger DHHC-type palmitoyltransferase 20 [Source:HGNC Symbol;Acc:HGNC:20749]	0.0816327	8.03769	1.05769	0.307531	0.999507
KSPZV1	1.8 x 10^6 PfSPZ	pre-immunization baseline	protected (P) vs. not protected (NP) at 3 months	RP11-93B14.10	ENSG00000276317	novel transcript, antisense to SLCO4A1	0.129162	2.2085	1.05687	0.307717	0.999507
KSPZV1	1.8 x 10^6 PfSPZ	pre-immunization baseline	protected (P) vs. not protected (NP) at 3 months	DCTPP1	ENSG00000179958	dCTP pyrophosphatase 1 [Source:HGNC Symbol;Acc:HGNC:28777]	0.178798	3.36693	1.05635	0.307834	0.999507
KSPZV1	1.8 x 10^6 PfSPZ	pre-immunization baseline	protected (P) vs. not protected (NP) at 3 months	GDF11	ENSG00000135414	growth differentiation factor 11 [Source:HGNC Symbol;Acc:HGNC:4216]	-0.0753934	5.55641	1.05587	0.307943	0.999507
KSPZV1	1.8 x 10^6 PfSPZ	pre-immunization baseline	protected (P) vs. not protected (NP) at 3 months	MAPK14	ENSG00000112062	mitogen-activated protein kinase 14 [Source:HGNC Symbol;Acc:HGNC:6876]	-0.0728399	7.48548	1.05543	0.308043	0.999507
KSPZV1	1.8 x 10^6 PfSPZ	pre-immunization baseline	protected (P) vs. not protected (NP) at 3 months	CPNE8	ENSG00000139117	copine 8 [Source:HGNC Symbol;Acc:HGNC:23498]	0.155029	3.73177	1.05525	0.308084	0.999507
KSPZV1	1.8 x 10^6 PfSPZ	pre-immunization baseline	protected (P) vs. not protected (NP) at 3 months	RAB28	ENSG00000157869	RAB28, member RAS oncogene family [Source:HGNC Symbol;Acc:HGNC:9768]	0.071852	4.77157	1.05501	0.30814	0.999507
KSPZV1	1.8 x 10^6 PfSPZ	pre-immunization baseline	protected (P) vs. not protected (NP) at 3 months	LGALSL	ENSG00000119862	galectin like [Source:HGNC Symbol;Acc:HGNC:25012]	-0.287244	4.26216	1.05541	0.308213	0.999507
KSPZV1	1.8 x 10^6 PfSPZ	pre-immunization baseline	protected (P) vs. not protected (NP) at 3 months	RP11-477N3.1	ENSG00000272156	novel transcript	0.249468	0.772277	1.05445	0.308266	0.999507
KSPZV1	1.8 x 10^6 PfSPZ	pre-immunization baseline	protected (P) vs. not protected (NP) at 3 months	GPSM2	ENSG00000121957	G protein signaling modulator 2 [Source:HGNC Symbol;Acc:HGNC:29501]	-0.071556	5.431	1.054	0.30837	0.999507
KSPZV1	1.8 x 10^6 PfSPZ	pre-immunization baseline	protected (P) vs. not protected (NP) at 3 months	KLHL8	ENSG00000145332	kelch like family member 8 [Source:HGNC Symbol;Acc:HGNC:18644]	0.073111	5.20593	1.05377	0.308422	0.999507
KSPZV1	1.8 x 10^6 PfSPZ	pre-immunization baseline	protected (P) vs. not protected (NP) at 3 months	RP11-255H23.4	ENSG00000267924	novel transcript	-0.282898	0.922405	1.05368	0.308441	0.999507
KSPZV1	1.8 x 10^6 PfSPZ	pre-immunization baseline	protected (P) vs. not protected (NP) at 3 months	SNX14	ENSG00000135317	sorting nexin 14 [Source:HGNC Symbol;Acc:HGNC:14977]	0.0706967	6.216	1.05311	0.308571	0.999507
KSPZV1	1.8 x 10^6 PfSPZ	pre-immunization baseline	protected (P) vs. not protected (NP) at 3 months	PAXIP1	ENSG00000157212	PAX interacting protein 1 [Source:HGNC Symbol;Acc:HGNC:8624]	0.0923864	5.22621	1.05308	0.308578	0.999507
KSPZV1	1.8 x 10^6 PfSPZ	pre-immunization baseline	protected (P) vs. not protected (NP) at 3 months	AXIN1	ENSG00000103126	axin 1 [Source:HGNC Symbol;Acc:HGNC:903]	0.0753822	5.68674	1.05219	0.30878	0.999507
KSPZV1	1.8 x 10^6 PfSPZ	pre-immunization baseline	protected (P) vs. not protected (NP) at 3 months	TMEM167A	ENSG00000174695	transmembrane protein 167A [Source:HGNC Symbol;Acc:HGNC:28330]	0.0827121	6.80908	1.05145	0.30895	0.999507
KSPZV1	1.8 x 10^6 PfSPZ	pre-immunization baseline	protected (P) vs. not protected (NP) at 3 months	TMPO-AS1	ENSG00000257167	TMPO antisense RNA 1 [Source:HGNC Symbol;Acc:HGNC:44158]	0.0938721	5.19692	1.05132	0.308979	0.999507
KSPZV1	1.8 x 10^6 PfSPZ	pre-immunization baseline	protected (P) vs. not protected (NP) at 3 months	ALKBH1	ENSG00000100601	alkB homolog 1, histone H2A dioxygenase [Source:HGNC Symbol;Acc:HGNC:17911]	0.0826038	4.23702	1.05068	0.309126	0.999507
KSPZV1	1.8 x 10^6 PfSPZ	pre-immunization baseline	protected (P) vs. not protected (NP) at 3 months	NUP62	ENSG00000213024	nucleoporin 62 [Source:HGNC Symbol;Acc:HGNC:8066]	0.0800527	5.94809	1.05005	0.30927	0.999507
KSPZV1	1.8 x 10^6 PfSPZ	pre-immunization baseline	protected (P) vs. not protected (NP) at 3 months	RP11-154J22.1	ENSG00000259488	novel transcript, antisense to DUT	-0.117735	3.62367	1.04992	0.3093	0.999507
KSPZV1	1.8 x 10^6 PfSPZ	pre-immunization baseline	protected (P) vs. not protected (NP) at 3 months	RCC2-AS1	ENSG00000227751	RCC2 antisense RNA 1 [Source:HGNC Symbol;Acc:HGNC:41262]	0.158023	1.73581	1.04957	0.309379	0.999507
KSPZV1	1.8 x 10^6 PfSPZ	pre-immunization baseline	protected (P) vs. not protected (NP) at 3 months	ADGRG1	ENSG00000205336	adhesion G protein-coupled receptor G1 [Source:HGNC Symbol;Acc:HGNC:4512]	0.245258	4.98981	1.05025	0.30939	0.999507
KSPZV1	1.8 x 10^6 PfSPZ	pre-immunization baseline	protected (P) vs. not protected (NP) at 3 months	DLAT	ENSG00000150768	dihydrolipoamide S-acetyltransferase [Source:HGNC Symbol;Acc:HGNC:2896]	0.0854002	5.13498	1.04933	0.309435	0.999507
KSPZV1	1.8 x 10^6 PfSPZ	pre-immunization baseline	protected (P) vs. not protected (NP) at 3 months	DHRS4-AS1	ENSG00000215256	DHRS4 antisense RNA 1 [Source:HGNC Symbol;Acc:HGNC:23175]	0.112618	4.27247	1.04885	0.309545	0.999507
KSPZV1	1.8 x 10^6 PfSPZ	pre-immunization baseline	protected (P) vs. not protected (NP) at 3 months	COPS9	ENSG00000172428	COP9 signalosome subunit 9 [Source:HGNC Symbol;Acc:HGNC:21314]	-0.218707	1.59346	1.04859	0.309603	0.999507
KSPZV1	1.8 x 10^6 PfSPZ	pre-immunization baseline	protected (P) vs. not protected (NP) at 3 months	PDLIM5	ENSG00000163110	PDZ and LIM domain 5 [Source:HGNC Symbol;Acc:HGNC:17468]	0.0795144	6.24505	1.04794	0.309753	0.999507
KSPZV1	1.8 x 10^6 PfSPZ	pre-immunization baseline	protected (P) vs. not protected (NP) at 3 months	MCC	ENSG00000171444	MCC regulator of WNT signaling pathway [Source:HGNC Symbol;Acc:HGNC:6935]	-0.104855	5.33044	1.04792	0.309758	0.999507
KSPZV1	1.8 x 10^6 PfSPZ	pre-immunization baseline	protected (P) vs. not protected (NP) at 3 months	PLAA	ENSG00000137055	phospholipase A2 activating protein [Source:HGNC Symbol;Acc:HGNC:9043]	0.0844832	5.37378	1.04765	0.30982	0.999507
KSPZV1	1.8 x 10^6 PfSPZ	pre-immunization baseline	protected (P) vs. not protected (NP) at 3 months	WASHC5	ENSG00000164961	WASH complex subunit 5 [Source:HGNC Symbol;Acc:HGNC:28984]	0.0631027	6.22222	1.04717	0.309928	0.999507
KSPZV1	1.8 x 10^6 PfSPZ	pre-immunization baseline	protected (P) vs. not protected (NP) at 3 months	CTD-2574D22.2	ENSG00000247735	novel transcript, antisense to KCTD13	0.39143	-0.0291611	1.0471	0.309945	0.999507
KSPZV1	1.8 x 10^6 PfSPZ	pre-immunization baseline	protected (P) vs. not protected (NP) at 3 months	JAKMIP2	ENSG00000176049	janus kinase and microtubule interacting protein 2 [Source:HGNC Symbol;Acc:HGNC:29067]	0.217772	3.36201	1.04706	0.309954	0.999507
KSPZV1	1.8 x 10^6 PfSPZ	pre-immunization baseline	protected (P) vs. not protected (NP) at 3 months	TXNRD3	ENSG00000197763	thioredoxin reductase 3 [Source:HGNC Symbol;Acc:HGNC:20667]	-0.310522	1.04781	1.0469	0.309991	0.999507
KSPZV1	1.8 x 10^6 PfSPZ	pre-immunization baseline	protected (P) vs. not protected (NP) at 3 months	NRAS	ENSG00000213281	NRAS proto-oncogene, GTPase [Source:HGNC Symbol;Acc:HGNC:7989]	0.0716485	7.26281	1.04687	0.309997	0.999507
KSPZV1	1.8 x 10^6 PfSPZ	pre-immunization baseline	protected (P) vs. not protected (NP) at 3 months	PHF10	ENSG00000130024	PHD finger protein 10 [Source:HGNC Symbol;Acc:HGNC:18250]	0.0765221	6.57088	1.0466	0.31006	0.999507
KSPZV1	1.8 x 10^6 PfSPZ	pre-immunization baseline	protected (P) vs. not protected (NP) at 3 months	HSPB1	ENSG00000106211	heat shock protein family B (small) member 1 [Source:HGNC Symbol;Acc:HGNC:5246]	-0.167839	4.40593	1.04573	0.310263	0.999507
KSPZV1	1.8 x 10^6 PfSPZ	pre-immunization baseline	protected (P) vs. not protected (NP) at 3 months	C1GALT1	ENSG00000106392	core 1 synthase, glycoprotein-N-acetylgalactosamine 3-beta-galactosyltransferase 1 [Source:HGNC Symbol;Acc:HGNC:24337]	-0.0827316	7.2897	1.04568	0.310271	0.999507
KSPZV1	1.8 x 10^6 PfSPZ	pre-immunization baseline	protected (P) vs. not protected (NP) at 3 months	QSOX1	ENSG00000116260	quiescin sulfhydryl oxidase 1 [Source:HGNC Symbol;Acc:HGNC:9756]	-0.159314	4.27197	1.04557	0.310295	0.999507
KSPZV1	1.8 x 10^6 PfSPZ	pre-immunization baseline	protected (P) vs. not protected (NP) at 3 months	THAP4	ENSG00000176946	THAP domain containing 4 [Source:HGNC Symbol;Acc:HGNC:23187]	0.0910428	4.61861	1.04533	0.31035	0.999507
KSPZV1	1.8 x 10^6 PfSPZ	pre-immunization baseline	protected (P) vs. not protected (NP) at 3 months	RBBP8	ENSG00000101773	RB binding protein 8, endonuclease [Source:HGNC Symbol;Acc:HGNC:9891]	0.144491	5.00988	1.04495	0.310443	0.999507
KSPZV1	1.8 x 10^6 PfSPZ	pre-immunization baseline	protected (P) vs. not protected (NP) at 3 months	SPSB3	ENSG00000162032	splA/ryanodine receptor domain and SOCS box containing 3 [Source:HGNC Symbol;Acc:HGNC:30629]	-0.180634	4.45751	1.04504	0.310445	0.999507
KSPZV1	1.8 x 10^6 PfSPZ	pre-immunization baseline	protected (P) vs. not protected (NP) at 3 months	ITPR3	ENSG00000096433	inositol 1,4,5-trisphosphate receptor type 3 [Source:HGNC Symbol;Acc:HGNC:6182]	0.101614	5.67833	1.04439	0.310568	0.999507
KSPZV1	1.8 x 10^6 PfSPZ	pre-immunization baseline	protected (P) vs. not protected (NP) at 3 months	TOMM70	ENSG00000154174	translocase of outer mitochondrial membrane 70 [Source:HGNC Symbol;Acc:HGNC:11985]	0.0602021	6.31894	1.04418	0.310616	0.999507
KSPZV1	1.8 x 10^6 PfSPZ	pre-immunization baseline	protected (P) vs. not protected (NP) at 3 months	C17orf75	ENSG00000108666	chromosome 17 open reading frame 75 [Source:HGNC Symbol;Acc:HGNC:30173]	0.136865	3.53176	1.04414	0.310624	0.999507
KSPZV1	1.8 x 10^6 PfSPZ	pre-immunization baseline	protected (P) vs. not protected (NP) at 3 months	HDAC4-AS1	ENSG00000222020	HDAC4 antisense RNA 1 [Source:HGNC Symbol;Acc:HGNC:54064]	-0.27393	0.626216	1.04402	0.310652	0.999507
KSPZV1	1.8 x 10^6 PfSPZ	pre-immunization baseline	protected (P) vs. not protected (NP) at 3 months	LRRK2	ENSG00000188906	leucine rich repeat kinase 2 [Source:HGNC Symbol;Acc:HGNC:18618]	-0.155958	8.67795	1.04396	0.310728	0.999507
KSPZV1	1.8 x 10^6 PfSPZ	pre-immunization baseline	protected (P) vs. not protected (NP) at 3 months	RP11-29B2.6	ENSG00000276957	novel transcript	0.355867	0.13728	1.04367	0.310733	0.999507
KSPZV1	1.8 x 10^6 PfSPZ	pre-immunization baseline	protected (P) vs. not protected (NP) at 3 months	PHTF2	ENSG00000006576	putative homeodomain transcription factor 2 [Source:HGNC Symbol;Acc:HGNC:13411]	0.0888267	6.96462	1.04336	0.310804	0.999507
KSPZV1	1.8 x 10^6 PfSPZ	pre-immunization baseline	protected (P) vs. not protected (NP) at 3 months	HSPBP1	ENSG00000133265	HSPA (Hsp70) binding protein 1 [Source:HGNC Symbol;Acc:HGNC:24989]	0.15699	3.37109	1.04303	0.310881	0.999507
KSPZV1	1.8 x 10^6 PfSPZ	pre-immunization baseline	protected (P) vs. not protected (NP) at 3 months	VPS4B	ENSG00000119541	vacuolar protein sorting 4 homolog B [Source:HGNC Symbol;Acc:HGNC:10895]	0.064886	7.33955	1.04286	0.31092	0.999507
KSPZV1	1.8 x 10^6 PfSPZ	pre-immunization baseline	protected (P) vs. not protected (NP) at 3 months	PPP1R32	ENSG00000162148	protein phosphatase 1 regulatory subunit 32 [Source:HGNC Symbol;Acc:HGNC:28869]	-0.248097	1.48891	1.04252	0.310998	0.999507
KSPZV1	1.8 x 10^6 PfSPZ	pre-immunization baseline	protected (P) vs. not protected (NP) at 3 months	LA16c-306E5.2	ENSG00000262621		-0.0508414	5.88494	1.04235	0.311037	0.999507
KSPZV1	1.8 x 10^6 PfSPZ	pre-immunization baseline	protected (P) vs. not protected (NP) at 3 months	RPRD1A	ENSG00000141425	regulation of nuclear pre-mRNA domain containing 1A [Source:HGNC Symbol;Acc:HGNC:25560]	-0.0714534	5.99773	1.04195	0.311129	0.999507
KSPZV1	1.8 x 10^6 PfSPZ	pre-immunization baseline	protected (P) vs. not protected (NP) at 3 months	RINL	ENSG00000187994	Ras and Rab interactor like [Source:HGNC Symbol;Acc:HGNC:24795]	-0.0890437	3.90166	1.04186	0.31115	0.999507
KSPZV1	1.8 x 10^6 PfSPZ	pre-immunization baseline	protected (P) vs. not protected (NP) at 3 months	KHSRP	ENSG00000088247	KH-type splicing regulatory protein [Source:HGNC Symbol;Acc:HGNC:6316]	0.0965206	6.36832	1.04156	0.311219	0.999507
KSPZV1	1.8 x 10^6 PfSPZ	pre-immunization baseline	protected (P) vs. not protected (NP) at 3 months	SGSM3-AS1	ENSG00000229999	SGSM3 antisense RNA 1 [Source:HGNC Symbol;Acc:HGNC:41088]	0.240104	0.647391	1.04135	0.311267	0.999507
KSPZV1	1.8 x 10^6 PfSPZ	pre-immunization baseline	protected (P) vs. not protected (NP) at 3 months	RP11-181E10.3	ENSG00000271590	novel transcript	0.425302	-0.307472	1.04071	0.311413	0.999507
KSPZV1	1.8 x 10^6 PfSPZ	pre-immunization baseline	protected (P) vs. not protected (NP) at 3 months	RP11-25K21.6	ENSG00000273112	novel transcript, readthrough between FCGR2A and FCGR2C polymormphic pseudogene	-0.214035	5.63346	1.04123	0.311451	0.999507
KSPZV1	1.8 x 10^6 PfSPZ	pre-immunization baseline	protected (P) vs. not protected (NP) at 3 months	LEO1	ENSG00000166477	LEO1 homolog, Paf1/RNA polymerase II complex component [Source:HGNC Symbol;Acc:HGNC:30401]	0.0740525	4.73519	1.04038	0.311492	0.999507
KSPZV1	1.8 x 10^6 PfSPZ	pre-immunization baseline	protected (P) vs. not protected (NP) at 3 months	SLC5A2	ENSG00000140675	solute carrier family 5 member 2 [Source:HGNC Symbol;Acc:HGNC:11037]	-0.133063	3.76469	1.03984	0.311615	0.999507
KSPZV1	1.8 x 10^6 PfSPZ	pre-immunization baseline	protected (P) vs. not protected (NP) at 3 months	H4C13	ENSG00000275126	H4 clustered histone 13 [Source:HGNC Symbol;Acc:HGNC:4791]	0.247613	4.34651	1.04038	0.311616	0.999507
KSPZV1	1.8 x 10^6 PfSPZ	pre-immunization baseline	protected (P) vs. not protected (NP) at 3 months	GDAP1	ENSG00000104381	ganglioside induced differentiation associated protein 1 [Source:HGNC Symbol;Acc:HGNC:15968]	0.153262	3.28196	1.03949	0.311696	0.999507
KSPZV1	1.8 x 10^6 PfSPZ	pre-immunization baseline	protected (P) vs. not protected (NP) at 3 months	AC000120.7	ENSG00000243107	novel transcript	-0.161922	2.25647	1.03941	0.311714	0.999507
KSPZV1	1.8 x 10^6 PfSPZ	pre-immunization baseline	protected (P) vs. not protected (NP) at 3 months	RAB34	ENSG00000109113	RAB34, member RAS oncogene family [Source:HGNC Symbol;Acc:HGNC:16519]	0.225348	2.21925	1.03925	0.311752	0.999507
KSPZV1	1.8 x 10^6 PfSPZ	pre-immunization baseline	protected (P) vs. not protected (NP) at 3 months	RP11-422P24.10	ENSG00000273026	novel transcript, antisense to SLC39A1	0.218631	0.808755	1.03921	0.311761	0.999507
KSPZV1	1.8 x 10^6 PfSPZ	pre-immunization baseline	protected (P) vs. not protected (NP) at 3 months	ZNF330	ENSG00000109445	zinc finger protein 330 [Source:HGNC Symbol;Acc:HGNC:15462]	0.0801694	4.56024	1.03875	0.311868	0.999507
KSPZV1	1.8 x 10^6 PfSPZ	pre-immunization baseline	protected (P) vs. not protected (NP) at 3 months	MAPKBP1	ENSG00000137802	mitogen-activated protein kinase binding protein 1 [Source:HGNC Symbol;Acc:HGNC:29536]	-0.120856	4.33266	1.03868	0.311884	0.999507
KSPZV1	1.8 x 10^6 PfSPZ	pre-immunization baseline	protected (P) vs. not protected (NP) at 3 months	NLGN2	ENSG00000169992	neuroligin 2 [Source:HGNC Symbol;Acc:HGNC:14290]	-0.353784	1.35863	1.03859	0.311903	0.999507
KSPZV1	1.8 x 10^6 PfSPZ	pre-immunization baseline	protected (P) vs. not protected (NP) at 3 months	RBMX	ENSG00000147274	RNA binding motif protein X-linked [Source:HGNC Symbol;Acc:HGNC:9910]	0.0553237	8.13096	1.03825	0.311982	0.999507
KSPZV1	1.8 x 10^6 PfSPZ	pre-immunization baseline	protected (P) vs. not protected (NP) at 3 months	IL10RA	ENSG00000110324	interleukin 10 receptor subunit alpha [Source:HGNC Symbol;Acc:HGNC:5964]	0.068473	7.71749	1.03779	0.31209	0.999507
KSPZV1	1.8 x 10^6 PfSPZ	pre-immunization baseline	protected (P) vs. not protected (NP) at 3 months	RDH11	ENSG00000072042	retinol dehydrogenase 11 [Source:HGNC Symbol;Acc:HGNC:17964]	0.0606466	5.21485	1.0373	0.312203	0.999507
KSPZV1	1.8 x 10^6 PfSPZ	pre-immunization baseline	protected (P) vs. not protected (NP) at 3 months	RP11-799D4.4	ENSG00000266947	novel transcript, antisense SLFN5	-0.118709	4.03615	1.03715	0.312237	0.999507
KSPZV1	1.8 x 10^6 PfSPZ	pre-immunization baseline	protected (P) vs. not protected (NP) at 3 months	SBF2-AS1	ENSG00000246273	SBF2 antisense RNA 1 [Source:HGNC Symbol;Acc:HGNC:27438]	-0.144512	3.12553	1.03679	0.312321	0.999507
KSPZV1	1.8 x 10^6 PfSPZ	pre-immunization baseline	protected (P) vs. not protected (NP) at 3 months	AC000068.10	ENSG00000273212	novel transcript, antisense to UFD1L	0.142677	0.971663	1.03678	0.312323	0.999507
KSPZV1	1.8 x 10^6 PfSPZ	pre-immunization baseline	protected (P) vs. not protected (NP) at 3 months	ARHGEF6	ENSG00000129675	Rac/Cdc42 guanine nucleotide exchange factor 6 [Source:HGNC Symbol;Acc:HGNC:685]	0.0610257	7.83013	1.03659	0.312367	0.999507
KSPZV1	1.8 x 10^6 PfSPZ	pre-immunization baseline	protected (P) vs. not protected (NP) at 3 months	USP4	ENSG00000114316	ubiquitin specific peptidase 4 [Source:HGNC Symbol;Acc:HGNC:12627]	-0.0615667	6.99969	1.03582	0.312545	0.999507
KSPZV1	1.8 x 10^6 PfSPZ	pre-immunization baseline	protected (P) vs. not protected (NP) at 3 months	GGT1	ENSG00000100031	gamma-glutamyltransferase 1 [Source:HGNC Symbol;Acc:HGNC:4250]	0.210838	2.87668	1.03574	0.312565	0.999507
KSPZV1	1.8 x 10^6 PfSPZ	pre-immunization baseline	protected (P) vs. not protected (NP) at 3 months	RP5-827C21.6	ENSG00000273367	novel transcript	0.303352	0.988394	1.03539	0.312645	0.999507
KSPZV1	1.8 x 10^6 PfSPZ	pre-immunization baseline	protected (P) vs. not protected (NP) at 3 months	PPP2CA-DT	ENSG00000270177	PPP2CA divergent transcript [Source:HGNC Symbol;Acc:HGNC:55266]	-0.271949	1.47647	1.03528	0.31267	0.999507
KSPZV1	1.8 x 10^6 PfSPZ	pre-immunization baseline	protected (P) vs. not protected (NP) at 3 months	GAA	ENSG00000171298	alpha glucosidase [Source:HGNC Symbol;Acc:HGNC:4065]	-0.151311	5.03296	1.03524	0.312698	0.999507
KSPZV1	1.8 x 10^6 PfSPZ	pre-immunization baseline	protected (P) vs. not protected (NP) at 3 months	TRAV16	ENSG00000211796	T cell receptor alpha variable 16 [Source:HGNC Symbol;Acc:HGNC:12112]	0.257823	0.915962	1.03487	0.312766	0.999507
KSPZV1	1.8 x 10^6 PfSPZ	pre-immunization baseline	protected (P) vs. not protected (NP) at 3 months	TRBV12-5	ENSG00000275158	T cell receptor beta variable 12-5 [Source:HGNC Symbol;Acc:HGNC:12187]	-0.345609	0.107606	1.03484	0.312773	0.999507
KSPZV1	1.8 x 10^6 PfSPZ	pre-immunization baseline	protected (P) vs. not protected (NP) at 3 months	DTL	ENSG00000143476	denticleless E3 ubiquitin protein ligase homolog [Source:HGNC Symbol;Acc:HGNC:30288]	0.292422	3.47578	1.03514	0.312796	0.999507
KSPZV1	1.8 x 10^6 PfSPZ	pre-immunization baseline	protected (P) vs. not protected (NP) at 3 months	CNTLN	ENSG00000044459	centlein [Source:HGNC Symbol;Acc:HGNC:23432]	-0.159942	3.62633	1.03466	0.312814	0.999507
KSPZV1	1.8 x 10^6 PfSPZ	pre-immunization baseline	protected (P) vs. not protected (NP) at 3 months	TRAM2-AS1	ENSG00000225791	TRAM2 antisense RNA 1 (head to head) [Source:HGNC Symbol;Acc:HGNC:48663]	0.261675	1.68003	1.03457	0.312836	0.999507
KSPZV1	1.8 x 10^6 PfSPZ	pre-immunization baseline	protected (P) vs. not protected (NP) at 3 months	DHFR	ENSG00000228716	dihydrofolate reductase [Source:HGNC Symbol;Acc:HGNC:2861]	0.142633	4.8475	1.03449	0.312854	0.999507
KSPZV1	1.8 x 10^6 PfSPZ	pre-immunization baseline	protected (P) vs. not protected (NP) at 3 months	DAP3	ENSG00000132676	death associated protein 3 [Source:HGNC Symbol;Acc:HGNC:2673]	-0.0497172	5.99308	1.03449	0.312854	0.999507
KSPZV1	1.8 x 10^6 PfSPZ	pre-immunization baseline	protected (P) vs. not protected (NP) at 3 months	PGBD4	ENSG00000182405	piggyBac transposable element derived 4 [Source:HGNC Symbol;Acc:HGNC:19401]	0.160971	4.17125	1.03258	0.313298	0.999507
KSPZV1	1.8 x 10^6 PfSPZ	pre-immunization baseline	protected (P) vs. not protected (NP) at 3 months	SLC9A3R2	ENSG00000065054	SLC9A3 regulator 2 [Source:HGNC Symbol;Acc:HGNC:11076]	-0.529786	0.520157	1.03237	0.313351	0.999507
KSPZV1	1.8 x 10^6 PfSPZ	pre-immunization baseline	protected (P) vs. not protected (NP) at 3 months	FCGR3A	ENSG00000203747	Fc fragment of IgG receptor IIIa [Source:HGNC Symbol;Acc:HGNC:3619]	0.200203	7.87307	1.03241	0.31349	0.999507
KSPZV1	1.8 x 10^6 PfSPZ	pre-immunization baseline	protected (P) vs. not protected (NP) at 3 months	HEATR5A	ENSG00000129493	HEAT repeat containing 5A [Source:HGNC Symbol;Acc:HGNC:20276]	0.0852561	5.22473	1.03142	0.313567	0.999507
KSPZV1	1.8 x 10^6 PfSPZ	pre-immunization baseline	protected (P) vs. not protected (NP) at 3 months	TRPM7	ENSG00000092439	transient receptor potential cation channel subfamily M member 7 [Source:HGNC Symbol;Acc:HGNC:17994]	0.0611537	7.44317	1.03123	0.313611	0.999507
KSPZV1	1.8 x 10^6 PfSPZ	pre-immunization baseline	protected (P) vs. not protected (NP) at 3 months	GNL3	ENSG00000163938	G protein nucleolar 3 [Source:HGNC Symbol;Acc:HGNC:29931]	0.101744	6.24419	1.03123	0.313612	0.999507
KSPZV1	1.8 x 10^6 PfSPZ	pre-immunization baseline	protected (P) vs. not protected (NP) at 3 months	NBPF20	ENSG00000162825	NBPF member 20 [Source:HGNC Symbol;Acc:HGNC:32000]	-0.374322	2.11884	1.03141	0.313613	0.999507
KSPZV1	1.8 x 10^6 PfSPZ	pre-immunization baseline	protected (P) vs. not protected (NP) at 3 months	RP11-383G6.3	ENSG00000244327	novel transcript, sense overlapping to ATR	-0.256649	0.960185	1.03122	0.313614	0.999507
KSPZV1	1.8 x 10^6 PfSPZ	pre-immunization baseline	protected (P) vs. not protected (NP) at 3 months	FLJ37201	ENSG00000240996	novel transcript	0.346723	-0.0316239	1.03119	0.313621	0.999507
KSPZV1	1.8 x 10^6 PfSPZ	pre-immunization baseline	protected (P) vs. not protected (NP) at 3 months	PGLS-DT	ENSG00000269439	PGLS divergent transcript [Source:HGNC Symbol;Acc:HGNC:55274]	0.1162	4.50301	1.0309	0.313688	0.999507
KSPZV1	1.8 x 10^6 PfSPZ	pre-immunization baseline	protected (P) vs. not protected (NP) at 3 months	SBNO1	ENSG00000139697	strawberry notch homolog 1 [Source:HGNC Symbol;Acc:HGNC:22973]	0.0569617	7.11505	1.03058	0.313762	0.999507
KSPZV1	1.8 x 10^6 PfSPZ	pre-immunization baseline	protected (P) vs. not protected (NP) at 3 months	DPY19L3-DT	ENSG00000267213	DPY19L3 divergent transcript [Source:HGNC Symbol;Acc:HGNC:55307]	-0.169315	2.20875	1.02963	0.313984	0.999507
KSPZV1	1.8 x 10^6 PfSPZ	pre-immunization baseline	protected (P) vs. not protected (NP) at 3 months	RDX	ENSG00000137710	radixin [Source:HGNC Symbol;Acc:HGNC:9944]	0.0807724	5.08302	1.02959	0.313992	0.999507
KSPZV1	1.8 x 10^6 PfSPZ	pre-immunization baseline	protected (P) vs. not protected (NP) at 3 months	H2AX	ENSG00000188486	H2A.X variant histone [Source:HGNC Symbol;Acc:HGNC:4739]	0.219022	5.55118	1.02864	0.314375	0.999507
KSPZV1	1.8 x 10^6 PfSPZ	pre-immunization baseline	protected (P) vs. not protected (NP) at 3 months	MAP7	ENSG00000135525	microtubule associated protein 7 [Source:HGNC Symbol;Acc:HGNC:6869]	-0.275398	1.16088	1.02779	0.314413	0.999507
KSPZV1	1.8 x 10^6 PfSPZ	pre-immunization baseline	protected (P) vs. not protected (NP) at 3 months	RP11-1102P22.2	ENSG00000279620	novel transcript	-0.17832	2.23661	1.02777	0.314417	0.999507
KSPZV1	1.8 x 10^6 PfSPZ	pre-immunization baseline	protected (P) vs. not protected (NP) at 3 months	CTNNBL1	ENSG00000132792	catenin beta like 1 [Source:HGNC Symbol;Acc:HGNC:15879]	0.0741258	5.10753	1.02748	0.314487	0.999507
KSPZV1	1.8 x 10^6 PfSPZ	pre-immunization baseline	protected (P) vs. not protected (NP) at 3 months	RP11-324O2.3	ENSG00000232934	novel transcript, antisense to ACSL5	0.114264	2.78034	1.02726	0.314537	0.999507
KSPZV1	1.8 x 10^6 PfSPZ	pre-immunization baseline	protected (P) vs. not protected (NP) at 3 months	RNF149	ENSG00000163162	ring finger protein 149 [Source:HGNC Symbol;Acc:HGNC:23137]	-0.110623	7.71782	1.02713	0.314568	0.999507
KSPZV1	1.8 x 10^6 PfSPZ	pre-immunization baseline	protected (P) vs. not protected (NP) at 3 months	ACAD10	ENSG00000111271	acyl-CoA dehydrogenase family member 10 [Source:HGNC Symbol;Acc:HGNC:21597]	-0.0845981	4.38365	1.02696	0.314607	0.999507
KSPZV1	1.8 x 10^6 PfSPZ	pre-immunization baseline	protected (P) vs. not protected (NP) at 3 months	WDR76	ENSG00000092470	WD repeat domain 76 [Source:HGNC Symbol;Acc:HGNC:25773]	0.136693	4.61599	1.02667	0.314674	0.999507
KSPZV1	1.8 x 10^6 PfSPZ	pre-immunization baseline	protected (P) vs. not protected (NP) at 3 months	RP11-286E11.2	ENSG00000249604	novel transcript	-0.232952	1.68167	1.02658	0.314696	0.999507
KSPZV1	1.8 x 10^6 PfSPZ	pre-immunization baseline	protected (P) vs. not protected (NP) at 3 months	DPYD	ENSG00000188641	dihydropyrimidine dehydrogenase [Source:HGNC Symbol;Acc:HGNC:3012]	-0.0923306	6.96364	1.02572	0.314898	0.999507
KSPZV1	1.8 x 10^6 PfSPZ	pre-immunization baseline	protected (P) vs. not protected (NP) at 3 months	ANKS1B	ENSG00000185046	ankyrin repeat and sterile alpha motif domain containing 1B [Source:HGNC Symbol;Acc:HGNC:24600]	0.174647	2.807	1.0257	0.314903	0.999507
KSPZV1	1.8 x 10^6 PfSPZ	pre-immunization baseline	protected (P) vs. not protected (NP) at 3 months	SLC25A29	ENSG00000197119	solute carrier family 25 member 29 [Source:HGNC Symbol;Acc:HGNC:20116]	0.236712	4.07765	1.02599	0.314904	0.999507
KSPZV1	1.8 x 10^6 PfSPZ	pre-immunization baseline	protected (P) vs. not protected (NP) at 3 months	RP11-34F20.7	ENSG00000274270	novel transcript, sense intronic to DLEU1	-0.214362	1.78156	1.02564	0.314915	0.999507
KSPZV1	1.8 x 10^6 PfSPZ	pre-immunization baseline	protected (P) vs. not protected (NP) at 3 months	SLC16A13	ENSG00000174327	solute carrier family 16 member 13 [Source:HGNC Symbol;Acc:HGNC:31037]	0.151115	2.90602	1.02553	0.314942	0.999507
KSPZV1	1.8 x 10^6 PfSPZ	pre-immunization baseline	protected (P) vs. not protected (NP) at 3 months	SPDL1	ENSG00000040275	spindle apparatus coiled-coil protein 1 [Source:HGNC Symbol;Acc:HGNC:26010]	0.155509	3.89255	1.02482	0.315108	0.999507
KSPZV1	1.8 x 10^6 PfSPZ	pre-immunization baseline	protected (P) vs. not protected (NP) at 3 months	SMCR8	ENSG00000176994	SMCR8-C9orf72 complex subunit [Source:HGNC Symbol;Acc:HGNC:17921]	0.059635	6.16862	1.02454	0.315175	0.999507
KSPZV1	1.8 x 10^6 PfSPZ	pre-immunization baseline	protected (P) vs. not protected (NP) at 3 months	GPN2	ENSG00000142751	GPN-loop GTPase 2 [Source:HGNC Symbol;Acc:HGNC:25513]	0.0854108	4.55656	1.02441	0.315203	0.999507
KSPZV1	1.8 x 10^6 PfSPZ	pre-immunization baseline	protected (P) vs. not protected (NP) at 3 months	EIF2B2	ENSG00000119718	eukaryotic translation initiation factor 2B subunit beta [Source:HGNC Symbol;Acc:HGNC:3258]	0.0742598	5.21871	1.0244	0.315206	0.999507
KSPZV1	1.8 x 10^6 PfSPZ	pre-immunization baseline	protected (P) vs. not protected (NP) at 3 months	TSG101	ENSG00000074319	tumor susceptibility 101 [Source:HGNC Symbol;Acc:HGNC:15971]	-0.103521	6.24019	1.02434	0.315221	0.999507
KSPZV1	1.8 x 10^6 PfSPZ	pre-immunization baseline	protected (P) vs. not protected (NP) at 3 months	CEBPG	ENSG00000153879	CCAAT enhancer binding protein gamma [Source:HGNC Symbol;Acc:HGNC:1837]	0.0666478	5.36014	1.02426	0.315238	0.999507
KSPZV1	1.8 x 10^6 PfSPZ	pre-immunization baseline	protected (P) vs. not protected (NP) at 3 months	SLC23A1	ENSG00000170482	solute carrier family 23 member 1 [Source:HGNC Symbol;Acc:HGNC:10974]	-0.128143	2.78849	1.02426	0.315239	0.999507
KSPZV1	1.8 x 10^6 PfSPZ	pre-immunization baseline	protected (P) vs. not protected (NP) at 3 months	CH507-9B2.5	ENSG00000275464	novel protein, similar to PWP2 periodic tryptophan protein homolog (yeast) PWP2	0.564796	0.989483	1.0244	0.315276	0.999507
KSPZV1	1.8 x 10^6 PfSPZ	pre-immunization baseline	protected (P) vs. not protected (NP) at 3 months	NFIC	ENSG00000141905	nuclear factor I C [Source:HGNC Symbol;Acc:HGNC:7786]	-0.100604	5.6329	1.02401	0.315298	0.999507
KSPZV1	1.8 x 10^6 PfSPZ	pre-immunization baseline	protected (P) vs. not protected (NP) at 3 months	CNTRL	ENSG00000119397	centriolin [Source:HGNC Symbol;Acc:HGNC:1858]	0.0639867	7.25812	1.02388	0.315329	0.999507
KSPZV1	1.8 x 10^6 PfSPZ	pre-immunization baseline	protected (P) vs. not protected (NP) at 3 months	COQ7	ENSG00000167186	coenzyme Q7, hydroxylase [Source:HGNC Symbol;Acc:HGNC:2244]	0.0733137	4.00058	1.02347	0.315425	0.999507
KSPZV1	1.8 x 10^6 PfSPZ	pre-immunization baseline	protected (P) vs. not protected (NP) at 3 months	POU6F1	ENSG00000184271	POU class 6 homeobox 1 [Source:HGNC Symbol;Acc:HGNC:9224]	0.152671	2.68846	1.02324	0.31548	0.999507
KSPZV1	1.8 x 10^6 PfSPZ	pre-immunization baseline	protected (P) vs. not protected (NP) at 3 months	MTREX	ENSG00000039123	Mtr4 exosome RNA helicase [Source:HGNC Symbol;Acc:HGNC:18734]	0.0587807	6.831	1.02319	0.31549	0.999507
KSPZV1	1.8 x 10^6 PfSPZ	pre-immunization baseline	protected (P) vs. not protected (NP) at 3 months	ZNF766	ENSG00000196214	zinc finger protein 766 [Source:HGNC Symbol;Acc:HGNC:28063]	0.0702878	5.35164	1.02317	0.315495	0.999507
KSPZV1	1.8 x 10^6 PfSPZ	pre-immunization baseline	protected (P) vs. not protected (NP) at 3 months	CCDC192	ENSG00000230561	coiled-coil domain containing 192 [Source:HGNC Symbol;Acc:HGNC:49566]	-0.388737	0.205353	1.02299	0.315536	0.999507
KSPZV1	1.8 x 10^6 PfSPZ	pre-immunization baseline	protected (P) vs. not protected (NP) at 3 months	PFDN1	ENSG00000113068	prefoldin subunit 1 [Source:HGNC Symbol;Acc:HGNC:8866]	0.0690942	5.16137	1.02279	0.315583	0.999507
KSPZV1	1.8 x 10^6 PfSPZ	pre-immunization baseline	protected (P) vs. not protected (NP) at 3 months	SRRT	ENSG00000087087	serrate, RNA effector molecule [Source:HGNC Symbol;Acc:HGNC:24101]	0.0908027	5.92991	1.0226	0.315629	0.999507
KSPZV1	1.8 x 10^6 PfSPZ	pre-immunization baseline	protected (P) vs. not protected (NP) at 3 months	MRPL45	ENSG00000278845	mitochondrial ribosomal protein L45 [Source:HGNC Symbol;Acc:HGNC:16651]	0.295083	2.50745	1.02245	0.315679	0.999507
KSPZV1	1.8 x 10^6 PfSPZ	pre-immunization baseline	protected (P) vs. not protected (NP) at 3 months	CEP57	ENSG00000166037	centrosomal protein 57 [Source:HGNC Symbol;Acc:HGNC:30794]	0.08002	6.64067	1.0221	0.315747	0.999507
KSPZV1	1.8 x 10^6 PfSPZ	pre-immunization baseline	protected (P) vs. not protected (NP) at 3 months	NECAB1	ENSG00000123119	N-terminal EF-hand calcium binding protein 1 [Source:HGNC Symbol;Acc:HGNC:20983]	-0.345418	1.47186	1.02105	0.315993	0.999507
KSPZV1	1.8 x 10^6 PfSPZ	pre-immunization baseline	protected (P) vs. not protected (NP) at 3 months	FMC1-LUC7L2	ENSG00000269955	FMC1-LUC7L2 readthrough [Source:HGNC Symbol;Acc:HGNC:44671]	0.0682161	6.1748	1.02089	0.316031	0.999507
KSPZV1	1.8 x 10^6 PfSPZ	pre-immunization baseline	protected (P) vs. not protected (NP) at 3 months	SLC37A1	ENSG00000160190	solute carrier family 37 member 1 [Source:HGNC Symbol;Acc:HGNC:11024]	-0.0757938	5.00359	1.02077	0.316058	0.999507
KSPZV1	1.8 x 10^6 PfSPZ	pre-immunization baseline	protected (P) vs. not protected (NP) at 3 months	PRSS12	ENSG00000164099	serine protease 12 [Source:HGNC Symbol;Acc:HGNC:9477]	-0.188365	3.06433	1.02066	0.316085	0.999507
KSPZV1	1.8 x 10^6 PfSPZ	pre-immunization baseline	protected (P) vs. not protected (NP) at 3 months	PSMG4	ENSG00000180822	proteasome assembly chaperone 4 [Source:HGNC Symbol;Acc:HGNC:21108]	-0.0801101	5.89172	1.02062	0.316094	0.999507
KSPZV1	1.8 x 10^6 PfSPZ	pre-immunization baseline	protected (P) vs. not protected (NP) at 3 months	TIMM13	ENSG00000099800	translocase of inner mitochondrial membrane 13 [Source:HGNC Symbol;Acc:HGNC:11816]	-0.112545	4.14809	1.02039	0.316148	0.999507
KSPZV1	1.8 x 10^6 PfSPZ	pre-immunization baseline	protected (P) vs. not protected (NP) at 3 months	CRYL1	ENSG00000165475	crystallin lambda 1 [Source:HGNC Symbol;Acc:HGNC:18246]	0.139154	3.25066	1.0202	0.316192	0.999507
KSPZV1	1.8 x 10^6 PfSPZ	pre-immunization baseline	protected (P) vs. not protected (NP) at 3 months	KCTD14	ENSG00000151364	potassium channel tetramerization domain containing 14 [Source:HGNC Symbol;Acc:HGNC:23295]	0.0826646	6.14097	1.02016	0.316202	0.999507
KSPZV1	1.8 x 10^6 PfSPZ	pre-immunization baseline	protected (P) vs. not protected (NP) at 3 months	RASA4B	ENSG00000170667	RAS p21 protein activator 4B [Source:HGNC Symbol;Acc:HGNC:35202]	0.28649	1.67774	1.02003	0.316232	0.999507
KSPZV1	1.8 x 10^6 PfSPZ	pre-immunization baseline	protected (P) vs. not protected (NP) at 3 months	RP1-20B11.2	ENSG00000230433	novel transcript	0.228261	0.868941	1.01988	0.316268	0.999507
KSPZV1	1.8 x 10^6 PfSPZ	pre-immunization baseline	protected (P) vs. not protected (NP) at 3 months	FASTKD3	ENSG00000124279	FAST kinase domains 3 [Source:HGNC Symbol;Acc:HGNC:28758]	0.0787587	4.22359	1.01974	0.316302	0.999507
KSPZV1	1.8 x 10^6 PfSPZ	pre-immunization baseline	protected (P) vs. not protected (NP) at 3 months	BBS10	ENSG00000179941	Bardet-Biedl syndrome 10 [Source:HGNC Symbol;Acc:HGNC:26291]	0.106122	5.02395	1.01965	0.316321	0.999507
KSPZV1	1.8 x 10^6 PfSPZ	pre-immunization baseline	protected (P) vs. not protected (NP) at 3 months	DHX29	ENSG00000067248	DExH-box helicase 29 [Source:HGNC Symbol;Acc:HGNC:15815]	-0.123912	5.56222	1.01939	0.316384	0.999507
KSPZV1	1.8 x 10^6 PfSPZ	pre-immunization baseline	protected (P) vs. not protected (NP) at 3 months	SPATA7	ENSG00000042317	spermatogenesis associated 7 [Source:HGNC Symbol;Acc:HGNC:20423]	0.284533	1.8235	1.01935	0.316394	0.999507
KSPZV1	1.8 x 10^6 PfSPZ	pre-immunization baseline	protected (P) vs. not protected (NP) at 3 months	TMEM115	ENSG00000126062	transmembrane protein 115 [Source:HGNC Symbol;Acc:HGNC:30055]	-0.0904902	4.7128	1.01926	0.316414	0.999507
KSPZV1	1.8 x 10^6 PfSPZ	pre-immunization baseline	protected (P) vs. not protected (NP) at 3 months	RP11-113K21.4	ENSG00000255503	novel transcript	-0.117234	3.3139	1.01924	0.316418	0.999507
KSPZV1	1.8 x 10^6 PfSPZ	pre-immunization baseline	protected (P) vs. not protected (NP) at 3 months	ZNF248	ENSG00000198105	zinc finger protein 248 [Source:HGNC Symbol;Acc:HGNC:13041]	0.129524	4.50811	1.01841	0.316615	0.999507
KSPZV1	1.8 x 10^6 PfSPZ	pre-immunization baseline	protected (P) vs. not protected (NP) at 3 months	EXOSC1	ENSG00000171311	exosome component 1 [Source:HGNC Symbol;Acc:HGNC:17286]	0.0724329	4.66745	1.01826	0.316649	0.999507
KSPZV1	1.8 x 10^6 PfSPZ	pre-immunization baseline	protected (P) vs. not protected (NP) at 3 months	NARF-AS2	ENSG00000265458	NARF antisense RNA 2 [Source:HGNC Symbol;Acc:HGNC:55327]	-0.320406	-0.17836	1.01806	0.316697	0.999507
KSPZV1	1.8 x 10^6 PfSPZ	pre-immunization baseline	protected (P) vs. not protected (NP) at 3 months	OR2L13	ENSG00000196071	olfactory receptor family 2 subfamily L member 13 [Source:HGNC Symbol;Acc:HGNC:19578]	0.450348	-0.360755	1.01758	0.316812	0.999507
KSPZV1	1.8 x 10^6 PfSPZ	pre-immunization baseline	protected (P) vs. not protected (NP) at 3 months	RP11-108P20.2	ENSG00000267501	novel transcript	-0.267126	0.00769169	1.01753	0.316823	0.999507
KSPZV1	1.8 x 10^6 PfSPZ	pre-immunization baseline	protected (P) vs. not protected (NP) at 3 months	RPL26	ENSG00000161970	ribosomal protein L26 [Source:HGNC Symbol;Acc:HGNC:10327]	0.177248	7.82382	1.01773	0.316889	0.999507
KSPZV1	1.8 x 10^6 PfSPZ	pre-immunization baseline	protected (P) vs. not protected (NP) at 3 months	CNNM3	ENSG00000168763	cyclin and CBS domain divalent metal cation transport mediator 3 [Source:HGNC Symbol;Acc:HGNC:104]	-0.0634605	5.48392	1.01717	0.316906	0.999507
KSPZV1	1.8 x 10^6 PfSPZ	pre-immunization baseline	protected (P) vs. not protected (NP) at 3 months	EOGT	ENSG00000163378	EGF domain specific O-linked N-acetylglucosamine transferase [Source:HGNC Symbol;Acc:HGNC:28526]	0.150569	3.92705	1.01692	0.316967	0.999507
KSPZV1	1.8 x 10^6 PfSPZ	pre-immunization baseline	protected (P) vs. not protected (NP) at 3 months	PIP4K2C	ENSG00000166908	phosphatidylinositol-5-phosphate 4-kinase type 2 gamma [Source:HGNC Symbol;Acc:HGNC:23786]	0.0944118	4.36472	1.01685	0.316982	0.999507
KSPZV1	1.8 x 10^6 PfSPZ	pre-immunization baseline	protected (P) vs. not protected (NP) at 3 months	RNF40	ENSG00000103549	ring finger protein 40 [Source:HGNC Symbol;Acc:HGNC:16867]	-0.132764	5.36554	1.01648	0.317072	0.999507
KSPZV1	1.8 x 10^6 PfSPZ	pre-immunization baseline	protected (P) vs. not protected (NP) at 3 months	CD2BP2-DT	ENSG00000260219	CD2BP2 divergent transcript [Source:HGNC Symbol;Acc:HGNC:53029]	0.276222	0.453902	1.01635	0.3171	0.999507
KSPZV1	1.8 x 10^6 PfSPZ	pre-immunization baseline	protected (P) vs. not protected (NP) at 3 months	CYB561D2	ENSG00000114395	cytochrome b561 family member D2 [Source:HGNC Symbol;Acc:HGNC:30253]	-0.103937	3.94449	1.01601	0.317182	0.999507
KSPZV1	1.8 x 10^6 PfSPZ	pre-immunization baseline	protected (P) vs. not protected (NP) at 3 months	SASH1	ENSG00000111961	SAM and SH3 domain containing 1 [Source:HGNC Symbol;Acc:HGNC:19182]	-0.223123	2.77988	1.01568	0.317259	0.999507
KSPZV1	1.8 x 10^6 PfSPZ	pre-immunization baseline	protected (P) vs. not protected (NP) at 3 months	AC022007.5	ENSG00000206567	novel transcript	-0.367088	0.0309837	1.01539	0.317329	0.999507
KSPZV1	1.8 x 10^6 PfSPZ	pre-immunization baseline	protected (P) vs. not protected (NP) at 3 months	RAP2A	ENSG00000125249	RAP2A, member of RAS oncogene family [Source:HGNC Symbol;Acc:HGNC:9861]	0.115385	6.17484	1.01513	0.317388	0.999507
KSPZV1	1.8 x 10^6 PfSPZ	pre-immunization baseline	protected (P) vs. not protected (NP) at 3 months	GPR25	ENSG00000170128	G protein-coupled receptor 25 [Source:HGNC Symbol;Acc:HGNC:4480]	0.446632	0.614666	1.0151	0.317396	0.999507
KSPZV1	1.8 x 10^6 PfSPZ	pre-immunization baseline	protected (P) vs. not protected (NP) at 3 months	RP11-485G7.6	ENSG00000262703	novel transcript, antisense to RMI2	-0.265295	0.731458	1.01507	0.317404	0.999507
KSPZV1	1.8 x 10^6 PfSPZ	pre-immunization baseline	protected (P) vs. not protected (NP) at 3 months	SLC25A20	ENSG00000178537	solute carrier family 25 member 20 [Source:HGNC Symbol;Acc:HGNC:1421]	0.153664	3.84523	1.01454	0.317528	0.999507
KSPZV1	1.8 x 10^6 PfSPZ	pre-immunization baseline	protected (P) vs. not protected (NP) at 3 months	chr22-38_28785274-29006793.1	ENSG00000279978		-0.449458	5.44868	1.0155	0.317581	0.999507
KSPZV1	1.8 x 10^6 PfSPZ	pre-immunization baseline	protected (P) vs. not protected (NP) at 3 months	RP11-296I10.3	ENSG00000247228	novel transcript, antisense to PDPR & CLEC18C	-0.108213	5.02652	1.01425	0.317598	0.999507
KSPZV1	1.8 x 10^6 PfSPZ	pre-immunization baseline	protected (P) vs. not protected (NP) at 3 months	ERAP1	ENSG00000164307	endoplasmic reticulum aminopeptidase 1 [Source:HGNC Symbol;Acc:HGNC:18173]	0.0565337	7.67114	1.01417	0.317615	0.999507
KSPZV1	1.8 x 10^6 PfSPZ	pre-immunization baseline	protected (P) vs. not protected (NP) at 3 months	NUCKS1	ENSG00000069275	nuclear casein kinase and cyclin dependent kinase substrate 1 [Source:HGNC Symbol;Acc:HGNC:29923]	0.0845753	7.60764	1.01402	0.317652	0.999507
KSPZV1	1.8 x 10^6 PfSPZ	pre-immunization baseline	protected (P) vs. not protected (NP) at 3 months	MCPH1	ENSG00000147316	microcephalin 1 [Source:HGNC Symbol;Acc:HGNC:6954]	0.0569032	5.80142	1.01384	0.317695	0.999507
KSPZV1	1.8 x 10^6 PfSPZ	pre-immunization baseline	protected (P) vs. not protected (NP) at 3 months	E2F3-IT1	ENSG00000224707	E2F3 intronic transcript 1 [Source:HGNC Symbol;Acc:HGNC:41329]	-0.21753	1.15623	1.01378	0.31771	0.999507
KSPZV1	1.8 x 10^6 PfSPZ	pre-immunization baseline	protected (P) vs. not protected (NP) at 3 months	RP11-5A19.5	ENSG00000265690	novel protein	0.267634	1.11473	1.01335	0.31781	0.999507
KSPZV1	1.8 x 10^6 PfSPZ	pre-immunization baseline	protected (P) vs. not protected (NP) at 3 months	FBLN7	ENSG00000144152	fibulin 7 [Source:HGNC Symbol;Acc:HGNC:26740]	-0.201026	2.15872	1.01329	0.317824	0.999507
KSPZV1	1.8 x 10^6 PfSPZ	pre-immunization baseline	protected (P) vs. not protected (NP) at 3 months	CTD-2196E14.9	ENSG00000260482	novel transcript	0.098828	3.44416	1.01326	0.317832	0.999507
KSPZV1	1.8 x 10^6 PfSPZ	pre-immunization baseline	protected (P) vs. not protected (NP) at 3 months	RP11-474I11.8	ENSG00000264829	novel transcript, antisense to SAP30BP	0.28877	-0.157241	1.0131	0.31787	0.999507
KSPZV1	1.8 x 10^6 PfSPZ	pre-immunization baseline	protected (P) vs. not protected (NP) at 3 months	CTC-204F22.1	ENSG00000279103	TEC	-0.308079	1.38245	1.01284	0.317932	0.999507
KSPZV1	1.8 x 10^6 PfSPZ	pre-immunization baseline	protected (P) vs. not protected (NP) at 3 months	RP11-463D19.2	ENSG00000258677	novel protein, UBE2W-STAU2 readthrough	0.0693123	4.60356	1.01273	0.317958	0.999507
KSPZV1	1.8 x 10^6 PfSPZ	pre-immunization baseline	protected (P) vs. not protected (NP) at 3 months	PPAN-P2RY11	ENSG00000243207	PPAN-P2RY11 readthrough [Source:HGNC Symbol;Acc:HGNC:33526]	0.152648	4.31526	1.01226	0.318069	0.999507
KSPZV1	1.8 x 10^6 PfSPZ	pre-immunization baseline	protected (P) vs. not protected (NP) at 3 months	RP11-681H18.2	ENSG00000277801	novel transcript	0.0985279	4.816	1.01221	0.318081	0.999507
KSPZV1	1.8 x 10^6 PfSPZ	pre-immunization baseline	protected (P) vs. not protected (NP) at 3 months	MRTFB	ENSG00000186260	myocardin related transcription factor B [Source:HGNC Symbol;Acc:HGNC:29819]	-0.0921612	5.97407	1.012	0.31813	0.999507
KSPZV1	1.8 x 10^6 PfSPZ	pre-immunization baseline	protected (P) vs. not protected (NP) at 3 months	CBFA2T3	ENSG00000129993	CBFA2/RUNX1 partner transcriptional co-repressor 3 [Source:HGNC Symbol;Acc:HGNC:1537]	-0.130094	5.23888	1.01196	0.31814	0.999507
KSPZV1	1.8 x 10^6 PfSPZ	pre-immunization baseline	protected (P) vs. not protected (NP) at 3 months	RP11-190J23.1	ENSG00000257284	novel transcript, antisense to ARHGAP15	-0.126965	2.6558	1.01195	0.318143	0.999507
KSPZV1	1.8 x 10^6 PfSPZ	pre-immunization baseline	protected (P) vs. not protected (NP) at 3 months	LANCL2	ENSG00000132434	LanC like 2 [Source:HGNC Symbol;Acc:HGNC:6509]	0.082005	3.69826	1.01182	0.318174	0.999507
KSPZV1	1.8 x 10^6 PfSPZ	pre-immunization baseline	protected (P) vs. not protected (NP) at 3 months	PRR34-AS1	ENSG00000241990	PRR34 antisense RNA 1 [Source:HGNC Symbol;Acc:HGNC:50499]	-0.154542	2.03455	1.01175	0.318191	0.999507
KSPZV1	1.8 x 10^6 PfSPZ	pre-immunization baseline	protected (P) vs. not protected (NP) at 3 months	CTC-435M10.6	ENSG00000268475	novel transcript, antisense to B3GNT8	-0.290492	0.478943	1.01168	0.318206	0.999507
KSPZV1	1.8 x 10^6 PfSPZ	pre-immunization baseline	protected (P) vs. not protected (NP) at 3 months	DAPP1	ENSG00000070190	dual adaptor of phosphotyrosine and 3-phosphoinositides 1 [Source:HGNC Symbol;Acc:HGNC:16500]	-0.0973839	7.21054	1.01116	0.318329	0.999507
KSPZV1	1.8 x 10^6 PfSPZ	pre-immunization baseline	protected (P) vs. not protected (NP) at 3 months	AC007040.6	ENSG00000228384	novel transcript	-0.194355	0.810552	1.01073	0.318433	0.999507
KSPZV1	1.8 x 10^6 PfSPZ	pre-immunization baseline	protected (P) vs. not protected (NP) at 3 months	NDUFS5	ENSG00000168653	NADH:ubiquinone oxidoreductase subunit S5 [Source:HGNC Symbol;Acc:HGNC:7712]	0.117447	4.55693	1.01045	0.318499	0.999507
KSPZV1	1.8 x 10^6 PfSPZ	pre-immunization baseline	protected (P) vs. not protected (NP) at 3 months	RP11-207C16.4	ENSG00000225408	novel transcript	0.217102	1.12311	1.01045	0.318499	0.999507
KSPZV1	1.8 x 10^6 PfSPZ	pre-immunization baseline	protected (P) vs. not protected (NP) at 3 months	KPNB1-DT	ENSG00000263766	KPNB1 divergent transcript [Source:HGNC Symbol;Acc:HGNC:55336]	0.0739162	3.67102	1.01004	0.318595	0.999507
KSPZV1	1.8 x 10^6 PfSPZ	pre-immunization baseline	protected (P) vs. not protected (NP) at 3 months	RP11-210K20.2	ENSG00000263924	novel transcript, antisense to KIAA1012	0.203231	0.470618	1.00983	0.318646	0.999507
KSPZV1	1.8 x 10^6 PfSPZ	pre-immunization baseline	protected (P) vs. not protected (NP) at 3 months	CTD-3222D19.12	ENSG00000269399	novel transcript	-0.17088	1.66953	1.00981	0.31865	0.999507
KSPZV1	1.8 x 10^6 PfSPZ	pre-immunization baseline	protected (P) vs. not protected (NP) at 3 months	E2F6	ENSG00000169016	E2F transcription factor 6 [Source:HGNC Symbol;Acc:HGNC:3120]	-0.116923	3.09967	1.00963	0.318694	0.999507
KSPZV1	1.8 x 10^6 PfSPZ	pre-immunization baseline	protected (P) vs. not protected (NP) at 3 months	EME1	ENSG00000154920	essential meiotic structure-specific endonuclease 1 [Source:HGNC Symbol;Acc:HGNC:24965]	0.1139	2.53244	1.00934	0.318764	0.999507
KSPZV1	1.8 x 10^6 PfSPZ	pre-immunization baseline	protected (P) vs. not protected (NP) at 3 months	CRBN	ENSG00000113851	cereblon [Source:HGNC Symbol;Acc:HGNC:30185]	0.0721209	7.19743	1.00916	0.318805	0.999507
KSPZV1	1.8 x 10^6 PfSPZ	pre-immunization baseline	protected (P) vs. not protected (NP) at 3 months	NXPH3	ENSG00000182575	neurexophilin 3 [Source:HGNC Symbol;Acc:HGNC:8077]	-0.408122	0.805429	1.00887	0.318876	0.999507
KSPZV1	1.8 x 10^6 PfSPZ	pre-immunization baseline	protected (P) vs. not protected (NP) at 3 months	TAF11	ENSG00000064995	TATA-box binding protein associated factor 11 [Source:HGNC Symbol;Acc:HGNC:11544]	0.0919816	3.87191	1.00887	0.318876	0.999507
KSPZV1	1.8 x 10^6 PfSPZ	pre-immunization baseline	protected (P) vs. not protected (NP) at 3 months	ICAM2	ENSG00000108622	intercellular adhesion molecule 2 [Source:HGNC Symbol;Acc:HGNC:5345]	-0.0801546	5.53269	1.00881	0.318888	0.999507
KSPZV1	1.8 x 10^6 PfSPZ	pre-immunization baseline	protected (P) vs. not protected (NP) at 3 months	DENND6B	ENSG00000205593	DENN domain containing 6B [Source:HGNC Symbol;Acc:HGNC:32690]	-0.190429	2.72057	1.00876	0.3189	0.999507
KSPZV1	1.8 x 10^6 PfSPZ	pre-immunization baseline	protected (P) vs. not protected (NP) at 3 months	RREB1	ENSG00000124782	ras responsive element binding protein 1 [Source:HGNC Symbol;Acc:HGNC:10449]	-0.0557729	7.1672	1.0087	0.318915	0.999507
KSPZV1	1.8 x 10^6 PfSPZ	pre-immunization baseline	protected (P) vs. not protected (NP) at 3 months	MTMR14	ENSG00000163719	myotubularin related protein 14 [Source:HGNC Symbol;Acc:HGNC:26190]	0.0520365	5.59717	1.00853	0.318956	0.999507
KSPZV1	1.8 x 10^6 PfSPZ	pre-immunization baseline	protected (P) vs. not protected (NP) at 3 months	METTL21C	ENSG00000139780	methyltransferase like 21C [Source:HGNC Symbol;Acc:HGNC:33717]	-0.336771	-0.196183	1.00838	0.31899	0.999507
KSPZV1	1.8 x 10^6 PfSPZ	pre-immunization baseline	protected (P) vs. not protected (NP) at 3 months	FBXO38	ENSG00000145868	F-box protein 38 [Source:HGNC Symbol;Acc:HGNC:28844]	-0.0534648	6.73913	1.00816	0.319044	0.999507
KSPZV1	1.8 x 10^6 PfSPZ	pre-immunization baseline	protected (P) vs. not protected (NP) at 3 months	IMPA1	ENSG00000133731	inositol monophosphatase 1 [Source:HGNC Symbol;Acc:HGNC:6050]	-0.0796075	5.1282	1.00779	0.319131	0.999507
KSPZV1	1.8 x 10^6 PfSPZ	pre-immunization baseline	protected (P) vs. not protected (NP) at 3 months	RNF168	ENSG00000163961	ring finger protein 168 [Source:HGNC Symbol;Acc:HGNC:26661]	0.061331	6.11598	1.00738	0.319229	0.999507
KSPZV1	1.8 x 10^6 PfSPZ	pre-immunization baseline	protected (P) vs. not protected (NP) at 3 months	NDUFA9	ENSG00000139180	NADH:ubiquinone oxidoreductase subunit A9 [Source:HGNC Symbol;Acc:HGNC:7693]	0.0623504	5.91273	1.00718	0.319277	0.999507
KSPZV1	1.8 x 10^6 PfSPZ	pre-immunization baseline	protected (P) vs. not protected (NP) at 3 months	ABCD4	ENSG00000119688	ATP binding cassette subfamily D member 4 [Source:HGNC Symbol;Acc:HGNC:68]	-0.080269	4.74041	1.00708	0.319301	0.999507
KSPZV1	1.8 x 10^6 PfSPZ	pre-immunization baseline	protected (P) vs. not protected (NP) at 3 months	RAE1	ENSG00000101146	ribonucleic acid export 1 [Source:HGNC Symbol;Acc:HGNC:9828]	0.053234	5.47058	1.00704	0.31931	0.999507
KSPZV1	1.8 x 10^6 PfSPZ	pre-immunization baseline	protected (P) vs. not protected (NP) at 3 months	MCM10	ENSG00000065328	minichromosome maintenance 10 replication initiation factor [Source:HGNC Symbol;Acc:HGNC:18043]	0.318094	2.44819	1.00697	0.319357	0.999507
KSPZV1	1.8 x 10^6 PfSPZ	pre-immunization baseline	protected (P) vs. not protected (NP) at 3 months	CCDC137	ENSG00000185298	coiled-coil domain containing 137 [Source:HGNC Symbol;Acc:HGNC:33451]	0.0991784	3.60866	1.00592	0.319578	0.999507
KSPZV1	1.8 x 10^6 PfSPZ	pre-immunization baseline	protected (P) vs. not protected (NP) at 3 months	IL23A	ENSG00000110944	interleukin 23 subunit alpha [Source:HGNC Symbol;Acc:HGNC:15488]	0.165556	1.9214	1.00587	0.319589	0.999507
KSPZV1	1.8 x 10^6 PfSPZ	pre-immunization baseline	protected (P) vs. not protected (NP) at 3 months	SLC25A45	ENSG00000162241	solute carrier family 25 member 45 [Source:HGNC Symbol;Acc:HGNC:27442]	-0.110646	4.38286	1.00584	0.319596	0.999507
KSPZV1	1.8 x 10^6 PfSPZ	pre-immunization baseline	protected (P) vs. not protected (NP) at 3 months	SF1-DT	ENSG00000269038	SF1 divergent transcript [Source:HGNC Symbol;Acc:HGNC:55278]	-0.306797	-0.197221	1.00557	0.319661	0.999507
KSPZV1	1.8 x 10^6 PfSPZ	pre-immunization baseline	protected (P) vs. not protected (NP) at 3 months	H3C12	ENSG00000197153	H3 clustered histone 12 [Source:HGNC Symbol;Acc:HGNC:4774]	0.226232	5.99566	1.0062	0.319699	0.999507
KSPZV1	1.8 x 10^6 PfSPZ	pre-immunization baseline	protected (P) vs. not protected (NP) at 3 months	RP11-707G18.1	ENSG00000278743	novel transcript	-0.341662	0.0230079	1.00516	0.319759	0.999507
KSPZV1	1.8 x 10^6 PfSPZ	pre-immunization baseline	protected (P) vs. not protected (NP) at 3 months	SIGLEC15	ENSG00000197046	sialic acid binding Ig like lectin 15 [Source:HGNC Symbol;Acc:HGNC:27596]	-0.294319	1.41463	1.00513	0.319767	0.999507
KSPZV1	1.8 x 10^6 PfSPZ	pre-immunization baseline	protected (P) vs. not protected (NP) at 3 months	TSACC	ENSG00000163467	TSSK6 activating cochaperone [Source:HGNC Symbol;Acc:HGNC:30636]	-0.199807	1.35912	1.00492	0.319816	0.999507
KSPZV1	1.8 x 10^6 PfSPZ	pre-immunization baseline	protected (P) vs. not protected (NP) at 3 months	RP11-196B3.3	ENSG00000275186	novel transcript, antisense to NFATC1	-0.207725	0.857239	1.00487	0.319828	0.999507
KSPZV1	1.8 x 10^6 PfSPZ	pre-immunization baseline	protected (P) vs. not protected (NP) at 3 months	CTB-131K11.1	ENSG00000266469	novel transcript, antisense to MED1 & FBXL20	-0.0859567	3.74982	1.00455	0.319904	0.999507
KSPZV1	1.8 x 10^6 PfSPZ	pre-immunization baseline	protected (P) vs. not protected (NP) at 3 months	CCNL1	ENSG00000163660	cyclin L1 [Source:HGNC Symbol;Acc:HGNC:20569]	-0.0618178	8.02397	1.0045	0.319918	0.999507
KSPZV1	1.8 x 10^6 PfSPZ	pre-immunization baseline	protected (P) vs. not protected (NP) at 3 months	LY6E-DT	ENSG00000247317	LY6E divergent transcript [Source:HGNC Symbol;Acc:HGNC:53728]	-0.261215	2.57812	1.00367	0.320117	0.999507
KSPZV1	1.8 x 10^6 PfSPZ	pre-immunization baseline	protected (P) vs. not protected (NP) at 3 months	RP11-25G10.2	ENSG00000232739	novel transcript	-0.29357	-0.242724	1.00336	0.32019	0.999507
KSPZV1	1.8 x 10^6 PfSPZ	pre-immunization baseline	protected (P) vs. not protected (NP) at 3 months	GPR35	ENSG00000178623	G protein-coupled receptor 35 [Source:HGNC Symbol;Acc:HGNC:4492]	-0.261952	1.71305	1.00311	0.320248	0.999507
KSPZV1	1.8 x 10^6 PfSPZ	pre-immunization baseline	protected (P) vs. not protected (NP) at 3 months	DLGAP1-AS1	ENSG00000177337	DLGAP1 antisense RNA 1 [Source:HGNC Symbol;Acc:HGNC:31676]	0.145867	4.71114	1.00296	0.320287	0.999507
KSPZV1	1.8 x 10^6 PfSPZ	pre-immunization baseline	protected (P) vs. not protected (NP) at 3 months	RP5-1125A11.4	ENSG00000228386	novel transcript	-0.202987	0.34801	1.00283	0.320316	0.999507
KSPZV1	1.8 x 10^6 PfSPZ	pre-immunization baseline	protected (P) vs. not protected (NP) at 3 months	PCGF6	ENSG00000156374	polycomb group ring finger 6 [Source:HGNC Symbol;Acc:HGNC:21156]	0.103048	3.4704	1.00224	0.320458	0.999507
KSPZV1	1.8 x 10^6 PfSPZ	pre-immunization baseline	protected (P) vs. not protected (NP) at 3 months	SOS1-IT1	ENSG00000229692	SOS1 intronic transcript 1 [Source:HGNC Symbol;Acc:HGNC:41385]	-0.103671	3.28232	1.00202	0.320511	0.999507
KSPZV1	1.8 x 10^6 PfSPZ	pre-immunization baseline	protected (P) vs. not protected (NP) at 3 months	GTSE1	ENSG00000075218	G2 and S-phase expressed 1 [Source:HGNC Symbol;Acc:HGNC:13698]	0.314431	2.81417	1.00214	0.320542	0.999507
KSPZV1	1.8 x 10^6 PfSPZ	pre-immunization baseline	protected (P) vs. not protected (NP) at 3 months	STK38	ENSG00000112079	serine/threonine kinase 38 [Source:HGNC Symbol;Acc:HGNC:17847]	0.049468	8.41279	1.0018	0.320562	0.999507
KSPZV1	1.8 x 10^6 PfSPZ	pre-immunization baseline	protected (P) vs. not protected (NP) at 3 months	RP11-104N10.2	ENSG00000274627		0.115773	4.63303	1.00165	0.3206	0.999507
KSPZV1	1.8 x 10^6 PfSPZ	pre-immunization baseline	protected (P) vs. not protected (NP) at 3 months	SSH2	ENSG00000141298	slingshot protein phosphatase 2 [Source:HGNC Symbol;Acc:HGNC:30580]	-0.0784511	8.57208	1.00141	0.320657	0.999507
KSPZV1	1.8 x 10^6 PfSPZ	pre-immunization baseline	protected (P) vs. not protected (NP) at 3 months	MZF1	ENSG00000099326	myeloid zinc finger 1 [Source:HGNC Symbol;Acc:HGNC:13108]	0.0910667	5.17928	1.00128	0.320687	0.999507
KSPZV1	1.8 x 10^6 PfSPZ	pre-immunization baseline	protected (P) vs. not protected (NP) at 3 months	FOS	ENSG00000170345	Fos proto-oncogene, AP-1 transcription factor subunit [Source:HGNC Symbol;Acc:HGNC:3796]	-0.243553	3.95084	1.00136	0.320744	0.999507
KSPZV1	1.8 x 10^6 PfSPZ	pre-immunization baseline	protected (P) vs. not protected (NP) at 3 months	CCDC183	ENSG00000213213	coiled-coil domain containing 183 [Source:HGNC Symbol;Acc:HGNC:28236]	-0.206935	1.76824	1.00011	0.320969	0.999507
KSPZV1	1.8 x 10^6 PfSPZ	pre-immunization baseline	protected (P) vs. not protected (NP) at 3 months	CTD-2095E4.4	ENSG00000280020	TEC	-0.272371	0.911253	0.999654	0.321078	0.999507
KSPZV1	1.8 x 10^6 PfSPZ	pre-immunization baseline	protected (P) vs. not protected (NP) at 3 months	GTF2F1	ENSG00000125651	general transcription factor IIF subunit 1 [Source:HGNC Symbol;Acc:HGNC:4652]	-0.104385	4.34923	0.999643	0.321081	0.999507
KSPZV1	1.8 x 10^6 PfSPZ	pre-immunization baseline	protected (P) vs. not protected (NP) at 3 months	C1orf43	ENSG00000143612	chromosome 1 open reading frame 43 [Source:HGNC Symbol;Acc:HGNC:29876]	0.0603209	5.94046	0.999586	0.321095	0.999507
KSPZV1	1.8 x 10^6 PfSPZ	pre-immunization baseline	protected (P) vs. not protected (NP) at 3 months	NFATC2IP	ENSG00000176953	nuclear factor of activated T cells 2 interacting protein [Source:HGNC Symbol;Acc:HGNC:25906]	-0.0496561	6.58894	0.999552	0.321103	0.999507
KSPZV1	1.8 x 10^6 PfSPZ	pre-immunization baseline	protected (P) vs. not protected (NP) at 3 months	RAPGEF3	ENSG00000079337	Rap guanine nucleotide exchange factor 3 [Source:HGNC Symbol;Acc:HGNC:16629]	-0.215392	2.55797	0.999417	0.321135	0.999507
KSPZV1	1.8 x 10^6 PfSPZ	pre-immunization baseline	protected (P) vs. not protected (NP) at 3 months	CAMSAP2	ENSG00000118200	calmodulin regulated spectrin associated protein family member 2 [Source:HGNC Symbol;Acc:HGNC:29188]	-0.181918	3.92586	0.999103	0.321213	0.999507
KSPZV1	1.8 x 10^6 PfSPZ	pre-immunization baseline	protected (P) vs. not protected (NP) at 3 months	ARPC4-TTLL3	ENSG00000250151	ARPC4-TTLL3 readthrough [Source:HGNC Symbol;Acc:HGNC:38830]	0.0654638	6.34981	0.99902	0.321231	0.999507
KSPZV1	1.8 x 10^6 PfSPZ	pre-immunization baseline	protected (P) vs. not protected (NP) at 3 months	STK40	ENSG00000196182	serine/threonine kinase 40 [Source:HGNC Symbol;Acc:HGNC:21373]	-0.089985	6.66102	0.998927	0.321253	0.999507
KSPZV1	1.8 x 10^6 PfSPZ	pre-immunization baseline	protected (P) vs. not protected (NP) at 3 months	AMACR	ENSG00000242110	alpha-methylacyl-CoA racemase [Source:HGNC Symbol;Acc:HGNC:451]	0.200474	3.05462	0.998413	0.321377	0.999507
KSPZV1	1.8 x 10^6 PfSPZ	pre-immunization baseline	protected (P) vs. not protected (NP) at 3 months	BEX3	ENSG00000166681	brain expressed X-linked 3 [Source:HGNC Symbol;Acc:HGNC:13388]	-0.253968	1.93329	0.998383	0.321384	0.999507
KSPZV1	1.8 x 10^6 PfSPZ	pre-immunization baseline	protected (P) vs. not protected (NP) at 3 months	ZNF236	ENSG00000130856	zinc finger protein 236 [Source:HGNC Symbol;Acc:HGNC:13028]	-0.0577828	6.08348	0.998255	0.321415	0.999507
KSPZV1	1.8 x 10^6 PfSPZ	pre-immunization baseline	protected (P) vs. not protected (NP) at 3 months	A2M-AS1	ENSG00000245105	A2M antisense RNA 1 [Source:HGNC Symbol;Acc:HGNC:27057]	-0.211481	3.54772	0.998082	0.32147	0.999507
KSPZV1	1.8 x 10^6 PfSPZ	pre-immunization baseline	protected (P) vs. not protected (NP) at 3 months	VNN3	ENSG00000093134	vanin 3 [Source:HGNC Symbol;Acc:HGNC:16431]	-0.222447	3.7726	0.997619	0.321598	0.999507
KSPZV1	1.8 x 10^6 PfSPZ	pre-immunization baseline	protected (P) vs. not protected (NP) at 3 months	UPF1	ENSG00000005007	UPF1 RNA helicase and ATPase [Source:HGNC Symbol;Acc:HGNC:9962]	-0.088459	6.24395	0.997429	0.321613	0.999507
KSPZV1	1.8 x 10^6 PfSPZ	pre-immunization baseline	protected (P) vs. not protected (NP) at 3 months	GATD3B	ENSG00000280071	glutamine amidotransferase like class 1 domain containing 3B [Source:HGNC Symbol;Acc:HGNC:53816]	0.34296	2.87303	0.997445	0.321709	0.999507
KSPZV1	1.8 x 10^6 PfSPZ	pre-immunization baseline	protected (P) vs. not protected (NP) at 3 months	PTP4A1	ENSG00000112245	protein tyrosine phosphatase 4A1 [Source:HGNC Symbol;Acc:HGNC:9634]	-0.0805035	7.08993	0.99684	0.321755	0.999507
KSPZV1	1.8 x 10^6 PfSPZ	pre-immunization baseline	protected (P) vs. not protected (NP) at 3 months	SURF6	ENSG00000148296	surfeit 6 [Source:HGNC Symbol;Acc:HGNC:11478]	0.145722	2.81306	0.996784	0.321769	0.999507
KSPZV1	1.8 x 10^6 PfSPZ	pre-immunization baseline	protected (P) vs. not protected (NP) at 3 months	NKTR	ENSG00000114857	natural killer cell triggering receptor [Source:HGNC Symbol;Acc:HGNC:7833]	-0.0722973	8.21741	0.996323	0.32188	0.999507
KSPZV1	1.8 x 10^6 PfSPZ	pre-immunization baseline	protected (P) vs. not protected (NP) at 3 months	CASS4	ENSG00000087589	Cas scaffold protein family member 4 [Source:HGNC Symbol;Acc:HGNC:15878]	-0.118235	4.79639	0.996176	0.321915	0.999507
KSPZV1	1.8 x 10^6 PfSPZ	pre-immunization baseline	protected (P) vs. not protected (NP) at 3 months	RP11-438L19.1	ENSG00000272800	novel transcript	-0.34901	0.381192	0.996136	0.321925	0.999507
KSPZV1	1.8 x 10^6 PfSPZ	pre-immunization baseline	protected (P) vs. not protected (NP) at 3 months	USP7	ENSG00000187555	ubiquitin specific peptidase 7 [Source:HGNC Symbol;Acc:HGNC:12630]	-0.0920561	7.78587	0.996029	0.321951	0.999507
KSPZV1	1.8 x 10^6 PfSPZ	pre-immunization baseline	protected (P) vs. not protected (NP) at 3 months	KIF13A	ENSG00000137177	kinesin family member 13A [Source:HGNC Symbol;Acc:HGNC:14566]	-0.160104	5.03803	0.995922	0.322012	0.999507
KSPZV1	1.8 x 10^6 PfSPZ	pre-immunization baseline	protected (P) vs. not protected (NP) at 3 months	RP11-15A1.3	ENSG00000267058	novel transcript	0.206008	1.37509	0.995763	0.322015	0.999507
KSPZV1	1.8 x 10^6 PfSPZ	pre-immunization baseline	protected (P) vs. not protected (NP) at 3 months	TICRR	ENSG00000140534	TOPBP1 interacting checkpoint and replication regulator [Source:HGNC Symbol;Acc:HGNC:28704]	0.365315	2.13403	0.995682	0.322078	0.999507
KSPZV1	1.8 x 10^6 PfSPZ	pre-immunization baseline	protected (P) vs. not protected (NP) at 3 months	CETP	ENSG00000087237	cholesteryl ester transfer protein [Source:HGNC Symbol;Acc:HGNC:1869]	-0.17355	2.69354	0.995467	0.322086	0.999507
KSPZV1	1.8 x 10^6 PfSPZ	pre-immunization baseline	protected (P) vs. not protected (NP) at 3 months	Z84812.4	ENSG00000260803	novel transcript	-0.330727	0.804233	0.995363	0.322111	0.999507
KSPZV1	1.8 x 10^6 PfSPZ	pre-immunization baseline	protected (P) vs. not protected (NP) at 3 months	TEX10	ENSG00000136891	testis expressed 10 [Source:HGNC Symbol;Acc:HGNC:25988]	0.0701775	6.10815	0.995031	0.322191	0.999507
KSPZV1	1.8 x 10^6 PfSPZ	pre-immunization baseline	protected (P) vs. not protected (NP) at 3 months	ADSS2	ENSG00000035687	adenylosuccinate synthase 2 [Source:HGNC Symbol;Acc:HGNC:292]	0.0653295	6.46965	0.994899	0.322223	0.999507
KSPZV1	1.8 x 10^6 PfSPZ	pre-immunization baseline	protected (P) vs. not protected (NP) at 3 months	MRPL13	ENSG00000172172	mitochondrial ribosomal protein L13 [Source:HGNC Symbol;Acc:HGNC:14278]	0.136435	4.34201	0.994633	0.322288	0.999507
KSPZV1	1.8 x 10^6 PfSPZ	pre-immunization baseline	protected (P) vs. not protected (NP) at 3 months	RILPL1	ENSG00000188026	Rab interacting lysosomal protein like 1 [Source:HGNC Symbol;Acc:HGNC:26814]	-0.111001	3.1571	0.994396	0.322345	0.999507
KSPZV1	1.8 x 10^6 PfSPZ	pre-immunization baseline	protected (P) vs. not protected (NP) at 3 months	CTC-487M23.5	ENSG00000270067		-0.200105	1.50359	0.99426	0.322378	0.999507
KSPZV1	1.8 x 10^6 PfSPZ	pre-immunization baseline	protected (P) vs. not protected (NP) at 3 months	RP11-697N18.4	ENSG00000269924	novel transcript, sense intronic to KIAA0146	-0.261754	0.25508	0.994069	0.322424	0.999507
KSPZV1	1.8 x 10^6 PfSPZ	pre-immunization baseline	protected (P) vs. not protected (NP) at 3 months	ACP3	ENSG00000014257	acid phosphatase 3 [Source:HGNC Symbol;Acc:HGNC:125]	0.159512	4.73136	0.993707	0.322527	0.999507
KSPZV1	1.8 x 10^6 PfSPZ	pre-immunization baseline	protected (P) vs. not protected (NP) at 3 months	HIRIP3	ENSG00000149929	HIRA interacting protein 3 [Source:HGNC Symbol;Acc:HGNC:4917]	0.174571	2.86034	0.993604	0.322536	0.999507
KSPZV1	1.8 x 10^6 PfSPZ	pre-immunization baseline	protected (P) vs. not protected (NP) at 3 months	OLMALINC	ENSG00000235823	oligodendrocyte maturation-associated long intergenic non-coding RNA [Source:HGNC Symbol;Acc:HGNC:28060]	0.175802	2.17345	0.993291	0.322612	0.999507
KSPZV1	1.8 x 10^6 PfSPZ	pre-immunization baseline	protected (P) vs. not protected (NP) at 3 months	ADAMTSL4-AS1	ENSG00000203804	ADAMTSL4 antisense RNA 1 [Source:HGNC Symbol;Acc:HGNC:32041]	-0.142637	4.56026	0.993269	0.322617	0.999507
KSPZV1	1.8 x 10^6 PfSPZ	pre-immunization baseline	protected (P) vs. not protected (NP) at 3 months	ABCC3	ENSG00000108846	ATP binding cassette subfamily C member 3 [Source:HGNC Symbol;Acc:HGNC:54]	-0.297114	3.7041	0.99381	0.322625	0.999507
KSPZV1	1.8 x 10^6 PfSPZ	pre-immunization baseline	protected (P) vs. not protected (NP) at 3 months	UBXN11	ENSG00000158062	UBX domain protein 11 [Source:HGNC Symbol;Acc:HGNC:30600]	0.081379	6.85793	0.992902	0.322706	0.999507
KSPZV1	1.8 x 10^6 PfSPZ	pre-immunization baseline	protected (P) vs. not protected (NP) at 3 months	CDK19	ENSG00000155111	cyclin dependent kinase 19 [Source:HGNC Symbol;Acc:HGNC:19338]	0.0794587	5.71016	0.992815	0.322727	0.999507
KSPZV1	1.8 x 10^6 PfSPZ	pre-immunization baseline	protected (P) vs. not protected (NP) at 3 months	CDRT4	ENSG00000239704	CMT1A duplicated region transcript 4 [Source:HGNC Symbol;Acc:HGNC:14383]	0.201287	2.40933	0.992712	0.322752	0.999507
KSPZV1	1.8 x 10^6 PfSPZ	pre-immunization baseline	protected (P) vs. not protected (NP) at 3 months	CNOT4	ENSG00000080802	CCR4-NOT transcription complex subunit 4 [Source:HGNC Symbol;Acc:HGNC:7880]	-0.0637581	6.22722	0.992678	0.32276	0.999507
KSPZV1	1.8 x 10^6 PfSPZ	pre-immunization baseline	protected (P) vs. not protected (NP) at 3 months	FBXW4	ENSG00000107829	F-box and WD repeat domain containing 4 [Source:HGNC Symbol;Acc:HGNC:10847]	-0.0934223	5.07366	0.992648	0.322767	0.999507
KSPZV1	1.8 x 10^6 PfSPZ	pre-immunization baseline	protected (P) vs. not protected (NP) at 3 months	VGLL4	ENSG00000144560	vestigial like family member 4 [Source:HGNC Symbol;Acc:HGNC:28966]	-0.0484261	5.85317	0.992622	0.322773	0.999507
KSPZV1	1.8 x 10^6 PfSPZ	pre-immunization baseline	protected (P) vs. not protected (NP) at 3 months	RAB11A	ENSG00000103769	RAB11A, member RAS oncogene family [Source:HGNC Symbol;Acc:HGNC:9760]	0.0667477	6.90536	0.991488	0.323048	0.999507
KSPZV1	1.8 x 10^6 PfSPZ	pre-immunization baseline	protected (P) vs. not protected (NP) at 3 months	FBXO32	ENSG00000156804	F-box protein 32 [Source:HGNC Symbol;Acc:HGNC:16731]	0.140625	4.78091	0.990804	0.323214	0.999507
KSPZV1	1.8 x 10^6 PfSPZ	pre-immunization baseline	protected (P) vs. not protected (NP) at 3 months	AC016683.5	ENSG00000234174	novel transcript, antisense to PSD4	-0.155068	1.64196	0.99007	0.323392	0.999507
KSPZV1	1.8 x 10^6 PfSPZ	pre-immunization baseline	protected (P) vs. not protected (NP) at 3 months	PSMC5	ENSG00000087191	proteasome 26S subunit, ATPase 5 [Source:HGNC Symbol;Acc:HGNC:9552]	0.0752056	5.10694	0.989901	0.323433	0.999507
KSPZV1	1.8 x 10^6 PfSPZ	pre-immunization baseline	protected (P) vs. not protected (NP) at 3 months	ITGB5	ENSG00000082781	integrin subunit beta 5 [Source:HGNC Symbol;Acc:HGNC:6160]	-0.329167	3.14978	0.990134	0.323492	0.999507
KSPZV1	1.8 x 10^6 PfSPZ	pre-immunization baseline	protected (P) vs. not protected (NP) at 3 months	PPARD	ENSG00000112033	peroxisome proliferator activated receptor delta [Source:HGNC Symbol;Acc:HGNC:9235]	-0.0926736	4.72826	0.988787	0.323703	0.999507
KSPZV1	1.8 x 10^6 PfSPZ	pre-immunization baseline	protected (P) vs. not protected (NP) at 3 months	PPP2R2D	ENSG00000175470	protein phosphatase 2 regulatory subunit Bdelta [Source:HGNC Symbol;Acc:HGNC:23732]	-0.0471247	5.86311	0.98816	0.323855	0.999507
KSPZV1	1.8 x 10^6 PfSPZ	pre-immunization baseline	protected (P) vs. not protected (NP) at 3 months	RP4-561L24.3	ENSG00000260464	novel transcript	-0.213771	1.12254	0.988012	0.323891	0.999507
KSPZV1	1.8 x 10^6 PfSPZ	pre-immunization baseline	protected (P) vs. not protected (NP) at 3 months	RP11-1143G9.4	ENSG00000257764	novel transcript, antisense to LYZ	0.160422	10.0582	0.988094	0.323932	0.999507
KSPZV1	1.8 x 10^6 PfSPZ	pre-immunization baseline	protected (P) vs. not protected (NP) at 3 months	MAN1A2	ENSG00000198162	mannosidase alpha class 1A member 2 [Source:HGNC Symbol;Acc:HGNC:6822]	-0.0826108	7.36242	0.987578	0.323997	0.999507
KSPZV1	1.8 x 10^6 PfSPZ	pre-immunization baseline	protected (P) vs. not protected (NP) at 3 months	IDUA	ENSG00000127415	alpha-L-iduronidase [Source:HGNC Symbol;Acc:HGNC:5391]	-0.133542	3.84411	0.985971	0.324388	0.999507
KSPZV1	1.8 x 10^6 PfSPZ	pre-immunization baseline	protected (P) vs. not protected (NP) at 3 months	RP11-644F5.11	ENSG00000258056	novel transcript, antisense to CD63	0.253618	1.36557	0.98561	0.324476	0.999507
KSPZV1	1.8 x 10^6 PfSPZ	pre-immunization baseline	protected (P) vs. not protected (NP) at 3 months	CHCHD6	ENSG00000159685	coiled-coil-helix-coiled-coil-helix domain containing 6 [Source:HGNC Symbol;Acc:HGNC:28184]	-0.260707	1.17453	0.985531	0.324495	0.999507
KSPZV1	1.8 x 10^6 PfSPZ	pre-immunization baseline	protected (P) vs. not protected (NP) at 3 months	MNDA	ENSG00000163563	myeloid cell nuclear differentiation antigen [Source:HGNC Symbol;Acc:HGNC:7183]	-0.199907	8.95689	0.98576	0.324589	0.999507
KSPZV1	1.8 x 10^6 PfSPZ	pre-immunization baseline	protected (P) vs. not protected (NP) at 3 months	MTOR	ENSG00000198793	mechanistic target of rapamycin kinase [Source:HGNC Symbol;Acc:HGNC:3942]	-0.0559307	6.69813	0.985091	0.324602	0.999507
KSPZV1	1.8 x 10^6 PfSPZ	pre-immunization baseline	protected (P) vs. not protected (NP) at 3 months	KLRC2	ENSG00000205809	killer cell lectin like receptor C2 [Source:HGNC Symbol;Acc:HGNC:6375]	0.296085	2.64933	0.984739	0.324709	0.999507
KSPZV1	1.8 x 10^6 PfSPZ	pre-immunization baseline	protected (P) vs. not protected (NP) at 3 months	DHRS13	ENSG00000167536	dehydrogenase/reductase 13 [Source:HGNC Symbol;Acc:HGNC:28326]	-0.147203	3.24411	0.984633	0.324714	0.999507
KSPZV1	1.8 x 10^6 PfSPZ	pre-immunization baseline	protected (P) vs. not protected (NP) at 3 months	SMURF2	ENSG00000108854	SMAD specific E3 ubiquitin protein ligase 2 [Source:HGNC Symbol;Acc:HGNC:16809]	0.0709506	5.97189	0.984633	0.324714	0.999507
KSPZV1	1.8 x 10^6 PfSPZ	pre-immunization baseline	protected (P) vs. not protected (NP) at 3 months	RAVER2	ENSG00000162437	ribonucleoprotein, PTB binding 2 [Source:HGNC Symbol;Acc:HGNC:25577]	0.146882	3.53661	0.984454	0.324758	0.999507
KSPZV1	1.8 x 10^6 PfSPZ	pre-immunization baseline	protected (P) vs. not protected (NP) at 3 months	AGO1	ENSG00000092847	argonaute RISC component 1 [Source:HGNC Symbol;Acc:HGNC:3262]	0.0703575	6.62894	0.983954	0.32488	0.999507
KSPZV1	1.8 x 10^6 PfSPZ	pre-immunization baseline	protected (P) vs. not protected (NP) at 3 months	ZNF84	ENSG00000198040	zinc finger protein 84 [Source:HGNC Symbol;Acc:HGNC:13159]	0.0916207	6.08665	0.983552	0.324978	0.999507
KSPZV1	1.8 x 10^6 PfSPZ	pre-immunization baseline	protected (P) vs. not protected (NP) at 3 months	RP4-564F22.5	ENSG00000224635	novel transcript	0.234667	1.33898	0.983266	0.325047	0.999507
KSPZV1	1.8 x 10^6 PfSPZ	pre-immunization baseline	protected (P) vs. not protected (NP) at 3 months	RNGTT	ENSG00000111880	RNA guanylyltransferase and 5'-phosphatase [Source:HGNC Symbol;Acc:HGNC:10073]	-0.100864	6.26775	0.983209	0.325062	0.999507
KSPZV1	1.8 x 10^6 PfSPZ	pre-immunization baseline	protected (P) vs. not protected (NP) at 3 months	PTPRC	ENSG00000081237	protein tyrosine phosphatase receptor type C [Source:HGNC Symbol;Acc:HGNC:9666]	0.0765993	10.0752	0.98293	0.32513	0.999507
KSPZV1	1.8 x 10^6 PfSPZ	pre-immunization baseline	protected (P) vs. not protected (NP) at 3 months	NEK9	ENSG00000119638	NIMA related kinase 9 [Source:HGNC Symbol;Acc:HGNC:18591]	0.0483455	6.39357	0.982742	0.325175	0.999507
KSPZV1	1.8 x 10^6 PfSPZ	pre-immunization baseline	protected (P) vs. not protected (NP) at 3 months	BNC2	ENSG00000173068	basonuclin 2 [Source:HGNC Symbol;Acc:HGNC:30988]	0.468527	1.69054	0.982974	0.325197	0.999507
KSPZV1	1.8 x 10^6 PfSPZ	pre-immunization baseline	protected (P) vs. not protected (NP) at 3 months	RCN3	ENSG00000142552	reticulocalbin 3 [Source:HGNC Symbol;Acc:HGNC:21145]	-0.338637	1.05439	0.98243	0.325252	0.999507
KSPZV1	1.8 x 10^6 PfSPZ	pre-immunization baseline	protected (P) vs. not protected (NP) at 3 months	CCDC150	ENSG00000144395	coiled-coil domain containing 150 [Source:HGNC Symbol;Acc:HGNC:26834]	0.446976	0.433458	0.981831	0.325398	0.999507
KSPZV1	1.8 x 10^6 PfSPZ	pre-immunization baseline	protected (P) vs. not protected (NP) at 3 months	RP11-473I1.9	ENSG00000263244	novel transcript, 3' overlapping chromosome 16 open reading frame 72	-0.0585588	8.28653	0.98153	0.325472	0.999507
KSPZV1	1.8 x 10^6 PfSPZ	pre-immunization baseline	protected (P) vs. not protected (NP) at 3 months	ZNF493	ENSG00000196268	zinc finger protein 493 [Source:HGNC Symbol;Acc:HGNC:23708]	-0.0961135	7.09258	0.981352	0.325515	0.999507
KSPZV1	1.8 x 10^6 PfSPZ	pre-immunization baseline	protected (P) vs. not protected (NP) at 3 months	ERCC1	ENSG00000012061	ERCC excision repair 1, endonuclease non-catalytic subunit [Source:HGNC Symbol;Acc:HGNC:3433]	0.0639345	5.34277	0.981052	0.325589	0.999507
KSPZV1	1.8 x 10^6 PfSPZ	pre-immunization baseline	protected (P) vs. not protected (NP) at 3 months	SMAP2	ENSG00000084070	small ArfGAP2 [Source:HGNC Symbol;Acc:HGNC:25082]	-0.102886	8.14011	0.980656	0.325686	0.999507
KSPZV1	1.8 x 10^6 PfSPZ	pre-immunization baseline	protected (P) vs. not protected (NP) at 3 months	APC	ENSG00000134982	APC regulator of WNT signaling pathway [Source:HGNC Symbol;Acc:HGNC:583]	-0.0568626	7.53032	0.980616	0.325696	0.999507
KSPZV1	1.8 x 10^6 PfSPZ	pre-immunization baseline	protected (P) vs. not protected (NP) at 3 months	PPP1R7	ENSG00000115685	protein phosphatase 1 regulatory subunit 7 [Source:HGNC Symbol;Acc:HGNC:9295]	0.063037	5.1973	0.980398	0.325749	0.999507
KSPZV1	1.8 x 10^6 PfSPZ	pre-immunization baseline	protected (P) vs. not protected (NP) at 3 months	CTB-102L5.4	ENSG00000267748	novel protein	-0.122271	1.72785	0.980321	0.325768	0.999507
KSPZV1	1.8 x 10^6 PfSPZ	pre-immunization baseline	protected (P) vs. not protected (NP) at 3 months	AC007308.7	ENSG00000272600	novel transcript, antisense to SNAP29	0.173128	1.16849	0.980244	0.325787	0.999507
KSPZV1	1.8 x 10^6 PfSPZ	pre-immunization baseline	protected (P) vs. not protected (NP) at 3 months	ZFAND5	ENSG00000107372	zinc finger AN1-type containing 5 [Source:HGNC Symbol;Acc:HGNC:13008]	-0.114071	8.09909	0.980104	0.325821	0.999507
KSPZV1	1.8 x 10^6 PfSPZ	pre-immunization baseline	protected (P) vs. not protected (NP) at 3 months	SLC49A4	ENSG00000138463	solute carrier family 49 member 4 [Source:HGNC Symbol;Acc:HGNC:16628]	0.100035	5.08307	0.979832	0.325888	0.999507
KSPZV1	1.8 x 10^6 PfSPZ	pre-immunization baseline	protected (P) vs. not protected (NP) at 3 months	WAKMAR2	ENSG00000237499	wound and keratinocyte migration associated lncRNA 2 [Source:HGNC Symbol;Acc:HGNC:53754]	-0.151448	3.2804	0.979551	0.325956	0.999507
KSPZV1	1.8 x 10^6 PfSPZ	pre-immunization baseline	protected (P) vs. not protected (NP) at 3 months	GAS6-AS1	ENSG00000233695	GAS6 antisense RNA 1 [Source:HGNC Symbol;Acc:HGNC:39826]	0.236957	4.94988	0.979417	0.326152	0.999507
KSPZV1	1.8 x 10^6 PfSPZ	pre-immunization baseline	protected (P) vs. not protected (NP) at 3 months	PTRH1	ENSG00000187024	peptidyl-tRNA hydrolase 1 homolog [Source:HGNC Symbol;Acc:HGNC:27039]	-0.279748	1.46902	0.978637	0.326181	0.999507
KSPZV1	1.8 x 10^6 PfSPZ	pre-immunization baseline	protected (P) vs. not protected (NP) at 3 months	HIF1AN	ENSG00000166135	hypoxia inducible factor 1 subunit alpha inhibitor [Source:HGNC Symbol;Acc:HGNC:17113]	0.0414785	6.61385	0.978314	0.32626	0.999507
KSPZV1	1.8 x 10^6 PfSPZ	pre-immunization baseline	protected (P) vs. not protected (NP) at 3 months	SAMD14	ENSG00000167100	sterile alpha motif domain containing 14 [Source:HGNC Symbol;Acc:HGNC:27312]	-0.155399	3.90768	0.978235	0.326279	0.999507
KSPZV1	1.8 x 10^6 PfSPZ	pre-immunization baseline	protected (P) vs. not protected (NP) at 3 months	DCAF5	ENSG00000139990	DDB1 and CUL4 associated factor 5 [Source:HGNC Symbol;Acc:HGNC:20224]	-0.041449	7.19914	0.978183	0.326292	0.999507
KSPZV1	1.8 x 10^6 PfSPZ	pre-immunization baseline	protected (P) vs. not protected (NP) at 3 months	ICMT	ENSG00000116237	isoprenylcysteine carboxyl methyltransferase [Source:HGNC Symbol;Acc:HGNC:5350]	0.0849196	5.25329	0.978099	0.326313	0.999507
KSPZV1	1.8 x 10^6 PfSPZ	pre-immunization baseline	protected (P) vs. not protected (NP) at 3 months	NSRP1	ENSG00000126653	nuclear speckle splicing regulatory protein 1 [Source:HGNC Symbol;Acc:HGNC:25305]	0.072151	4.79205	0.978075	0.326319	0.999507
KSPZV1	1.8 x 10^6 PfSPZ	pre-immunization baseline	protected (P) vs. not protected (NP) at 3 months	NRAV	ENSG00000248008	negative regulator of antiviral response [Source:HGNC Symbol;Acc:HGNC:48588]	0.175503	1.7236	0.97807	0.32632	0.999507
KSPZV1	1.8 x 10^6 PfSPZ	pre-immunization baseline	protected (P) vs. not protected (NP) at 3 months	PLAC9	ENSG00000189129	placenta associated 9 [Source:HGNC Symbol;Acc:HGNC:19255]	-0.167029	1.59464	0.977515	0.326456	0.999507
KSPZV1	1.8 x 10^6 PfSPZ	pre-immunization baseline	protected (P) vs. not protected (NP) at 3 months	DLEC1	ENSG00000008226	DLEC1 cilia and flagella associated protein [Source:HGNC Symbol;Acc:HGNC:2899]	0.0887489	3.68377	0.97724	0.326523	0.999507
KSPZV1	1.8 x 10^6 PfSPZ	pre-immunization baseline	protected (P) vs. not protected (NP) at 3 months	RP11-867G2.8	ENSG00000255929	novel transcript	-0.143916	2.01836	0.977156	0.326544	0.999507
KSPZV1	1.8 x 10^6 PfSPZ	pre-immunization baseline	protected (P) vs. not protected (NP) at 3 months	EFL1	ENSG00000140598	elongation factor like GTPase 1 [Source:HGNC Symbol;Acc:HGNC:25789]	0.0720578	5.1577	0.976953	0.326594	0.999507
KSPZV1	1.8 x 10^6 PfSPZ	pre-immunization baseline	protected (P) vs. not protected (NP) at 3 months	ZNHIT2	ENSG00000174276	zinc finger HIT-type containing 2 [Source:HGNC Symbol;Acc:HGNC:1177]	-0.173863	2.82885	0.976658	0.326667	0.999507
KSPZV1	1.8 x 10^6 PfSPZ	pre-immunization baseline	protected (P) vs. not protected (NP) at 3 months	RP11-552F3.13	ENSG00000267615	novel transcript, antisense to ACOX1	0.142365	0.648566	0.976656	0.326667	0.999507
KSPZV1	1.8 x 10^6 PfSPZ	pre-immunization baseline	protected (P) vs. not protected (NP) at 3 months	CHRM5	ENSG00000184984	cholinergic receptor muscarinic 5 [Source:HGNC Symbol;Acc:HGNC:1954]	0.294804	1.31527	0.976067	0.326812	0.999507
KSPZV1	1.8 x 10^6 PfSPZ	pre-immunization baseline	protected (P) vs. not protected (NP) at 3 months	RRM2	ENSG00000171848	ribonucleotide reductase regulatory subunit M2 [Source:HGNC Symbol;Acc:HGNC:10452]	0.257556	5.8799	0.976703	0.326863	0.999507
KSPZV1	1.8 x 10^6 PfSPZ	pre-immunization baseline	protected (P) vs. not protected (NP) at 3 months	ZGPAT	ENSG00000197114	zinc finger CCCH-type and G-patch domain containing [Source:HGNC Symbol;Acc:HGNC:15948]	-0.11174	3.79118	0.975803	0.326877	0.999507
KSPZV1	1.8 x 10^6 PfSPZ	pre-immunization baseline	protected (P) vs. not protected (NP) at 3 months	HOOK1	ENSG00000134709	hook microtubule tethering protein 1 [Source:HGNC Symbol;Acc:HGNC:19884]	0.178348	3.99604	0.975778	0.326885	0.999507
KSPZV1	1.8 x 10^6 PfSPZ	pre-immunization baseline	protected (P) vs. not protected (NP) at 3 months	C20orf194	ENSG00000088854	chromosome 20 open reading frame 194 [Source:HGNC Symbol;Acc:HGNC:17721]	-0.099578	3.70741	0.975173	0.327032	0.999507
KSPZV1	1.8 x 10^6 PfSPZ	pre-immunization baseline	protected (P) vs. not protected (NP) at 3 months	HYPK	ENSG00000242028	huntingtin interacting protein K [Source:HGNC Symbol;Acc:HGNC:18418]	0.0763402	4.74083	0.974792	0.327126	0.999507
KSPZV1	1.8 x 10^6 PfSPZ	pre-immunization baseline	protected (P) vs. not protected (NP) at 3 months	BCLAF3	ENSG00000173681	BCLAF1 and THRAP3 family member 3 [Source:HGNC Symbol;Acc:HGNC:27413]	0.135148	5.05793	0.974731	0.327142	0.999507
KSPZV1	1.8 x 10^6 PfSPZ	pre-immunization baseline	protected (P) vs. not protected (NP) at 3 months	BRD9	ENSG00000028310	bromodomain containing 9 [Source:HGNC Symbol;Acc:HGNC:25818]	-0.105653	4.67562	0.974294	0.327248	0.999507
KSPZV1	1.8 x 10^6 PfSPZ	pre-immunization baseline	protected (P) vs. not protected (NP) at 3 months	NID1	ENSG00000116962	nidogen 1 [Source:HGNC Symbol;Acc:HGNC:7821]	-0.226914	3.19953	0.974081	0.327311	0.999507
KSPZV1	1.8 x 10^6 PfSPZ	pre-immunization baseline	protected (P) vs. not protected (NP) at 3 months	HEXIM1	ENSG00000186834	HEXIM P-TEFb complex subunit 1 [Source:HGNC Symbol;Acc:HGNC:24953]	-0.0678117	6.82686	0.973934	0.327337	0.999507
KSPZV1	1.8 x 10^6 PfSPZ	pre-immunization baseline	protected (P) vs. not protected (NP) at 3 months	KCTD13	ENSG00000174943	potassium channel tetramerization domain containing 13 [Source:HGNC Symbol;Acc:HGNC:22234]	-0.0818101	5.10586	0.97389	0.327348	0.999507
KSPZV1	1.8 x 10^6 PfSPZ	pre-immunization baseline	protected (P) vs. not protected (NP) at 3 months	RP11-394B2.5	ENSG00000279412	novel transcript	-0.130026	3.77552	0.973851	0.327358	0.999507
KSPZV1	1.8 x 10^6 PfSPZ	pre-immunization baseline	protected (P) vs. not protected (NP) at 3 months	XRCC4	ENSG00000152422	X-ray repair cross complementing 4 [Source:HGNC Symbol;Acc:HGNC:12831]	0.153299	3.75676	0.973346	0.327482	0.999507
KSPZV1	1.8 x 10^6 PfSPZ	pre-immunization baseline	protected (P) vs. not protected (NP) at 3 months	ALOX12	ENSG00000108839	arachidonate 12-lipoxygenase, 12S type [Source:HGNC Symbol;Acc:HGNC:429]	-0.128127	4.17996	0.972735	0.327633	0.999507
KSPZV1	1.8 x 10^6 PfSPZ	pre-immunization baseline	protected (P) vs. not protected (NP) at 3 months	OR52N4	ENSG00000181074	olfactory receptor family 52 subfamily N member 4 [Source:HGNC Symbol;Acc:HGNC:15230]	-0.366856	-0.114679	0.972571	0.327673	0.999507
KSPZV1	1.8 x 10^6 PfSPZ	pre-immunization baseline	protected (P) vs. not protected (NP) at 3 months	CHIC2	ENSG00000109220	cysteine rich hydrophobic domain 2 [Source:HGNC Symbol;Acc:HGNC:1935]	-0.0679056	5.58217	0.972315	0.327737	0.999507
KSPZV1	1.8 x 10^6 PfSPZ	pre-immunization baseline	protected (P) vs. not protected (NP) at 3 months	ZSCAN29	ENSG00000140265	zinc finger and SCAN domain containing 29 [Source:HGNC Symbol;Acc:HGNC:26673]	0.06624	5.57741	0.972243	0.327755	0.999507
KSPZV1	1.8 x 10^6 PfSPZ	pre-immunization baseline	protected (P) vs. not protected (NP) at 3 months	FAM43A	ENSG00000185112	family with sequence similarity 43 member A [Source:HGNC Symbol;Acc:HGNC:26888]	0.128291	4.3884	0.972158	0.327775	0.999507
KSPZV1	1.8 x 10^6 PfSPZ	pre-immunization baseline	protected (P) vs. not protected (NP) at 3 months	LMTK2	ENSG00000164715	lemur tyrosine kinase 2 [Source:HGNC Symbol;Acc:HGNC:17880]	-0.0878982	6.17223	0.972105	0.327789	0.999507
KSPZV1	1.8 x 10^6 PfSPZ	pre-immunization baseline	protected (P) vs. not protected (NP) at 3 months	ASB16-AS1	ENSG00000267080	ASB16 antisense RNA 1 [Source:HGNC Symbol;Acc:HGNC:25442]	-0.102267	4.18463	0.971597	0.327914	0.999507
KSPZV1	1.8 x 10^6 PfSPZ	pre-immunization baseline	protected (P) vs. not protected (NP) at 3 months	COX6A1	ENSG00000111775	cytochrome c oxidase subunit 6A1 [Source:HGNC Symbol;Acc:HGNC:2277]	0.0752178	6.02893	0.971488	0.327941	0.999507
KSPZV1	1.8 x 10^6 PfSPZ	pre-immunization baseline	protected (P) vs. not protected (NP) at 3 months	CMTR2	ENSG00000180917	cap methyltransferase 2 [Source:HGNC Symbol;Acc:HGNC:25635]	0.0771389	6.57336	0.97087	0.328094	0.999507
KSPZV1	1.8 x 10^6 PfSPZ	pre-immunization baseline	protected (P) vs. not protected (NP) at 3 months	SPTLC2	ENSG00000100596	serine palmitoyltransferase long chain base subunit 2 [Source:HGNC Symbol;Acc:HGNC:11278]	-0.103214	7.49183	0.970844	0.3281	0.999507
KSPZV1	1.8 x 10^6 PfSPZ	pre-immunization baseline	protected (P) vs. not protected (NP) at 3 months	OPA1	ENSG00000198836	OPA1 mitochondrial dynamin like GTPase [Source:HGNC Symbol;Acc:HGNC:8140]	-0.109574	7.00243	0.970675	0.328142	0.999507
KSPZV1	1.8 x 10^6 PfSPZ	pre-immunization baseline	protected (P) vs. not protected (NP) at 3 months	ADA	ENSG00000196839	adenosine deaminase [Source:HGNC Symbol;Acc:HGNC:186]	0.0855547	4.74651	0.970547	0.328174	0.999507
KSPZV1	1.8 x 10^6 PfSPZ	pre-immunization baseline	protected (P) vs. not protected (NP) at 3 months	RP11-20I23.2	ENSG00000279520	tec	0.131859	2.94032	0.970528	0.328178	0.999507
KSPZV1	1.8 x 10^6 PfSPZ	pre-immunization baseline	protected (P) vs. not protected (NP) at 3 months	LINC00598	ENSG00000215483	long intergenic non-protein coding RNA 598 [Source:HGNC Symbol;Acc:HGNC:42770]	0.355044	0.011539	0.970102	0.328284	0.999507
KSPZV1	1.8 x 10^6 PfSPZ	pre-immunization baseline	protected (P) vs. not protected (NP) at 3 months	TMEM99	ENSG00000167920	transmembrane protein 99 (putative) [Source:HGNC Symbol;Acc:HGNC:28305]	0.219154	1.92937	0.96997	0.328316	0.999507
KSPZV1	1.8 x 10^6 PfSPZ	pre-immunization baseline	protected (P) vs. not protected (NP) at 3 months	BMF-AS1	ENSG00000259409	BMF antisense RNA 1 [Source:HGNC Symbol;Acc:HGNC:53612]	-0.314803	0.102952	0.969919	0.328329	0.999507
KSPZV1	1.8 x 10^6 PfSPZ	pre-immunization baseline	protected (P) vs. not protected (NP) at 3 months	TSNARE1	ENSG00000171045	t-SNARE domain containing 1 [Source:HGNC Symbol;Acc:HGNC:26437]	0.146826	2.80889	0.969758	0.328369	0.999507
KSPZV1	1.8 x 10^6 PfSPZ	pre-immunization baseline	protected (P) vs. not protected (NP) at 3 months	MDM1	ENSG00000111554	Mdm1 nuclear protein [Source:HGNC Symbol;Acc:HGNC:29917]	0.13116	4.84283	0.969476	0.328439	0.999507
KSPZV1	1.8 x 10^6 PfSPZ	pre-immunization baseline	protected (P) vs. not protected (NP) at 3 months	NMI	ENSG00000123609	N-myc and STAT interactor [Source:HGNC Symbol;Acc:HGNC:7854]	-0.119702	6.62227	0.969295	0.328494	0.999507
KSPZV1	1.8 x 10^6 PfSPZ	pre-immunization baseline	protected (P) vs. not protected (NP) at 3 months	POLD1	ENSG00000062822	DNA polymerase delta 1, catalytic subunit [Source:HGNC Symbol;Acc:HGNC:9175]	-0.14373	3.59942	0.96908	0.328537	0.999507
KSPZV1	1.8 x 10^6 PfSPZ	pre-immunization baseline	protected (P) vs. not protected (NP) at 3 months	LINC01505	ENSG00000234323	long intergenic non-protein coding RNA 1505 [Source:HGNC Symbol;Acc:HGNC:51186]	0.430881	0.250346	0.968931	0.328574	0.999507
KSPZV1	1.8 x 10^6 PfSPZ	pre-immunization baseline	protected (P) vs. not protected (NP) at 3 months	CP	ENSG00000047457	ceruloplasmin [Source:HGNC Symbol;Acc:HGNC:2295]	0.16689	3.919	0.968928	0.328574	0.999507
KSPZV1	1.8 x 10^6 PfSPZ	pre-immunization baseline	protected (P) vs. not protected (NP) at 3 months	FMO4	ENSG00000076258	flavin containing dimethylaniline monoxygenase 4 [Source:HGNC Symbol;Acc:HGNC:3772]	0.206415	2.12995	0.968361	0.328715	0.999507
KSPZV1	1.8 x 10^6 PfSPZ	pre-immunization baseline	protected (P) vs. not protected (NP) at 3 months	MITD1	ENSG00000158411	microtubule interacting and trafficking domain containing 1 [Source:HGNC Symbol;Acc:HGNC:25207]	0.0718827	5.50942	0.968272	0.328737	0.999507
KSPZV1	1.8 x 10^6 PfSPZ	pre-immunization baseline	protected (P) vs. not protected (NP) at 3 months	ANKRD27	ENSG00000105186	ankyrin repeat domain 27 [Source:HGNC Symbol;Acc:HGNC:25310]	0.0535434	5.42038	0.968064	0.328788	0.999507
KSPZV1	1.8 x 10^6 PfSPZ	pre-immunization baseline	protected (P) vs. not protected (NP) at 3 months	CUL5	ENSG00000166266	cullin 5 [Source:HGNC Symbol;Acc:HGNC:2556]	0.077248	6.69349	0.967729	0.328872	0.999507
KSPZV1	1.8 x 10^6 PfSPZ	pre-immunization baseline	protected (P) vs. not protected (NP) at 3 months	RP11-429E11.3	ENSG00000179253	novel transcript, antisense to CDH4	-0.302934	1.59896	0.967587	0.328907	0.999507
KSPZV1	1.8 x 10^6 PfSPZ	pre-immunization baseline	protected (P) vs. not protected (NP) at 3 months	CTD-2342J14.6	ENSG00000267277	novel transcript, antisense to SWSAP1	0.273901	0.188848	0.967552	0.328916	0.999507
KSPZV1	1.8 x 10^6 PfSPZ	pre-immunization baseline	protected (P) vs. not protected (NP) at 3 months	RP4-555D20.2	ENSG00000261786	novel transcript	-0.41678	0.172801	0.967338	0.328969	0.999507
KSPZV1	1.8 x 10^6 PfSPZ	pre-immunization baseline	protected (P) vs. not protected (NP) at 3 months	RP11-798M19.3	ENSG00000248774	novel transcript	0.0997182	2.42509	0.967316	0.328974	0.999507
KSPZV1	1.8 x 10^6 PfSPZ	pre-immunization baseline	protected (P) vs. not protected (NP) at 3 months	SPDYE3	ENSG00000214300	speedy/RINGO cell cycle regulator family member E3 [Source:HGNC Symbol;Acc:HGNC:35462]	0.104722	4.32144	0.966987	0.329056	0.999507
KSPZV1	1.8 x 10^6 PfSPZ	pre-immunization baseline	protected (P) vs. not protected (NP) at 3 months	MSR1	ENSG00000038945	macrophage scavenger receptor 1 [Source:HGNC Symbol;Acc:HGNC:7376]	-0.379012	2.07099	0.966708	0.329187	0.999507
KSPZV1	1.8 x 10^6 PfSPZ	pre-immunization baseline	protected (P) vs. not protected (NP) at 3 months	RP11-981G7.6	ENSG00000272505	novel transcript	-0.27442	0.98097	0.966451	0.329189	0.999507
KSPZV1	1.8 x 10^6 PfSPZ	pre-immunization baseline	protected (P) vs. not protected (NP) at 3 months	UFL1	ENSG00000014123	UFM1 specific ligase 1 [Source:HGNC Symbol;Acc:HGNC:23039]	0.0953593	6.41923	0.966106	0.329275	0.999507
KSPZV1	1.8 x 10^6 PfSPZ	pre-immunization baseline	protected (P) vs. not protected (NP) at 3 months	XBP1	ENSG00000100219	X-box binding protein 1 [Source:HGNC Symbol;Acc:HGNC:12801]	-0.121401	7.63576	0.965948	0.329324	0.999507
KSPZV1	1.8 x 10^6 PfSPZ	pre-immunization baseline	protected (P) vs. not protected (NP) at 3 months	TDRKH	ENSG00000182134	tudor and KH domain containing [Source:HGNC Symbol;Acc:HGNC:11713]	0.194535	2.44417	0.96577	0.329358	0.999507
KSPZV1	1.8 x 10^6 PfSPZ	pre-immunization baseline	protected (P) vs. not protected (NP) at 3 months	HSF2	ENSG00000025156	heat shock transcription factor 2 [Source:HGNC Symbol;Acc:HGNC:5225]	0.112683	4.23569	0.965763	0.32936	0.999507
KSPZV1	1.8 x 10^6 PfSPZ	pre-immunization baseline	protected (P) vs. not protected (NP) at 3 months	LINC01970	ENSG00000265692	long intergenic non-protein coding RNA 1970 [Source:HGNC Symbol;Acc:HGNC:52796]	0.325357	0.375868	0.965437	0.329441	0.999507
KSPZV1	1.8 x 10^6 PfSPZ	pre-immunization baseline	protected (P) vs. not protected (NP) at 3 months	RP5-1086K13.1	ENSG00000224950	novel transcript	-0.200397	2.14731	0.965081	0.32953	0.999507
KSPZV1	1.8 x 10^6 PfSPZ	pre-immunization baseline	protected (P) vs. not protected (NP) at 3 months	SAMD4A	ENSG00000020577	sterile alpha motif domain containing 4A [Source:HGNC Symbol;Acc:HGNC:23023]	-0.185037	4.18399	0.963662	0.32991	0.999507
KSPZV1	1.8 x 10^6 PfSPZ	pre-immunization baseline	protected (P) vs. not protected (NP) at 3 months	RP3-465N24.6	ENSG00000272432	novel transcript	0.292909	0.24838	0.963415	0.329944	0.999507
KSPZV1	1.8 x 10^6 PfSPZ	pre-immunization baseline	protected (P) vs. not protected (NP) at 3 months	RP11-478C19.2	ENSG00000258210	novel transcript	0.0642828	4.60301	0.963331	0.329965	0.999507
KSPZV1	1.8 x 10^6 PfSPZ	pre-immunization baseline	protected (P) vs. not protected (NP) at 3 months	UBTF	ENSG00000108312	upstream binding transcription factor [Source:HGNC Symbol;Acc:HGNC:12511]	0.0684457	6.72895	0.96277	0.330105	0.999507
KSPZV1	1.8 x 10^6 PfSPZ	pre-immunization baseline	protected (P) vs. not protected (NP) at 3 months	MRPL1	ENSG00000169288	mitochondrial ribosomal protein L1 [Source:HGNC Symbol;Acc:HGNC:14275]	0.130377	4.42947	0.962627	0.330141	0.999507
KSPZV1	1.8 x 10^6 PfSPZ	pre-immunization baseline	protected (P) vs. not protected (NP) at 3 months	ACTR2	ENSG00000138071	actin related protein 2 [Source:HGNC Symbol;Acc:HGNC:169]	0.0911574	9.60521	0.96237	0.330205	0.999507
KSPZV1	1.8 x 10^6 PfSPZ	pre-immunization baseline	protected (P) vs. not protected (NP) at 3 months	IL12RB1	ENSG00000096996	interleukin 12 receptor subunit beta 1 [Source:HGNC Symbol;Acc:HGNC:5971]	0.106994	5.01453	0.962362	0.330207	0.999507
KSPZV1	1.8 x 10^6 PfSPZ	pre-immunization baseline	protected (P) vs. not protected (NP) at 3 months	ZNF177	ENSG00000188629	zinc finger protein 177 [Source:HGNC Symbol;Acc:HGNC:12966]	-0.179226	2.02069	0.962294	0.330224	0.999507
KSPZV1	1.8 x 10^6 PfSPZ	pre-immunization baseline	protected (P) vs. not protected (NP) at 3 months	TFAM	ENSG00000108064	transcription factor A, mitochondrial [Source:HGNC Symbol;Acc:HGNC:11741]	0.0883455	6.13913	0.961538	0.330412	0.999507
KSPZV1	1.8 x 10^6 PfSPZ	pre-immunization baseline	protected (P) vs. not protected (NP) at 3 months	RERE-AS1	ENSG00000232912	RERE antisense RNA 1 [Source:HGNC Symbol;Acc:HGNC:40501]	-0.140719	1.67197	0.961339	0.330462	0.999507
KSPZV1	1.8 x 10^6 PfSPZ	pre-immunization baseline	protected (P) vs. not protected (NP) at 3 months	CTD-3222D19.2	ENSG00000141979	novel protein	-0.0765686	4.04303	0.961291	0.330474	0.999507
KSPZV1	1.8 x 10^6 PfSPZ	pre-immunization baseline	protected (P) vs. not protected (NP) at 3 months	ZNF35	ENSG00000169981	zinc finger protein 35 [Source:HGNC Symbol;Acc:HGNC:13099]	-0.108114	3.21153	0.960276	0.330728	0.999507
KSPZV1	1.8 x 10^6 PfSPZ	pre-immunization baseline	protected (P) vs. not protected (NP) at 3 months	STAG1-DT	ENSG00000261758	STAG1 divergent transcript [Source:HGNC Symbol;Acc:HGNC:55350]	0.293399	1.27273	0.959739	0.330862	0.999507
KSPZV1	1.8 x 10^6 PfSPZ	pre-immunization baseline	protected (P) vs. not protected (NP) at 3 months	CYRIA	ENSG00000197872	CYFIP related Rac1 interactor A [Source:HGNC Symbol;Acc:HGNC:25373]	0.0856652	6.47193	0.959439	0.330937	0.999507
KSPZV1	1.8 x 10^6 PfSPZ	pre-immunization baseline	protected (P) vs. not protected (NP) at 3 months	RP11-79M19.2	ENSG00000236426	novel transcript	-0.284659	0.235971	0.959399	0.330947	0.999507
KSPZV1	1.8 x 10^6 PfSPZ	pre-immunization baseline	protected (P) vs. not protected (NP) at 3 months	SMIM24	ENSG00000095932	small integral membrane protein 24 [Source:HGNC Symbol;Acc:HGNC:37244]	-0.470966	0.606404	0.959328	0.330968	0.999507
KSPZV1	1.8 x 10^6 PfSPZ	pre-immunization baseline	protected (P) vs. not protected (NP) at 3 months	PRKCZ	ENSG00000067606	protein kinase C zeta [Source:HGNC Symbol;Acc:HGNC:9412]	-0.113812	3.95493	0.959248	0.330985	0.999507
KSPZV1	1.8 x 10^6 PfSPZ	pre-immunization baseline	protected (P) vs. not protected (NP) at 3 months	SDK2	ENSG00000069188	sidekick cell adhesion molecule 2 [Source:HGNC Symbol;Acc:HGNC:19308]	-0.166759	4.09944	0.959195	0.331	0.999507
KSPZV1	1.8 x 10^6 PfSPZ	pre-immunization baseline	protected (P) vs. not protected (NP) at 3 months	GEMIN4	ENSG00000179409	gem nuclear organelle associated protein 4 [Source:HGNC Symbol;Acc:HGNC:15717]	-0.0637269	4.81688	0.959172	0.331004	0.999507
KSPZV1	1.8 x 10^6 PfSPZ	pre-immunization baseline	protected (P) vs. not protected (NP) at 3 months	FAM72B	ENSG00000188610	family with sequence similarity 72 member B [Source:HGNC Symbol;Acc:HGNC:24805]	0.340553	1.2332	0.959121	0.331016	0.999507
KSPZV1	1.8 x 10^6 PfSPZ	pre-immunization baseline	protected (P) vs. not protected (NP) at 3 months	CENPE	ENSG00000138778	centromere protein E [Source:HGNC Symbol;Acc:HGNC:1856]	0.301036	4.58671	0.959825	0.331035	0.999507
KSPZV1	1.8 x 10^6 PfSPZ	pre-immunization baseline	protected (P) vs. not protected (NP) at 3 months	CCDC127	ENSG00000164366	coiled-coil domain containing 127 [Source:HGNC Symbol;Acc:HGNC:30520]	-0.0739145	4.83909	0.958168	0.331255	0.999507
KSPZV1	1.8 x 10^6 PfSPZ	pre-immunization baseline	protected (P) vs. not protected (NP) at 3 months	TEC	ENSG00000135605	tec protein tyrosine kinase [Source:HGNC Symbol;Acc:HGNC:11719]	0.124658	2.91322	0.958104	0.331271	0.999507
KSPZV1	1.8 x 10^6 PfSPZ	pre-immunization baseline	protected (P) vs. not protected (NP) at 3 months	TDP1	ENSG00000042088	tyrosyl-DNA phosphodiesterase 1 [Source:HGNC Symbol;Acc:HGNC:18884]	0.0729986	5.46365	0.957656	0.331383	0.999507
KSPZV1	1.8 x 10^6 PfSPZ	pre-immunization baseline	protected (P) vs. not protected (NP) at 3 months	CEBPA	ENSG00000245848	CCAAT enhancer binding protein alpha [Source:HGNC Symbol;Acc:HGNC:1833]	0.187393	4.04399	0.957566	0.331425	0.999507
KSPZV1	1.8 x 10^6 PfSPZ	pre-immunization baseline	protected (P) vs. not protected (NP) at 3 months	BCKDK	ENSG00000103507	branched chain keto acid dehydrogenase kinase [Source:HGNC Symbol;Acc:HGNC:16902]	-0.108746	4.62105	0.957465	0.331431	0.999507
KSPZV1	1.8 x 10^6 PfSPZ	pre-immunization baseline	protected (P) vs. not protected (NP) at 3 months	GPR108	ENSG00000125734	G protein-coupled receptor 108 [Source:HGNC Symbol;Acc:HGNC:17829]	0.0714104	5.2587	0.957378	0.331453	0.999507
KSPZV1	1.8 x 10^6 PfSPZ	pre-immunization baseline	protected (P) vs. not protected (NP) at 3 months	HRK	ENSG00000135116	harakiri, BCL2 interacting protein [Source:HGNC Symbol;Acc:HGNC:5185]	0.140504	3.56084	0.957241	0.331487	0.999507
KSPZV1	1.8 x 10^6 PfSPZ	pre-immunization baseline	protected (P) vs. not protected (NP) at 3 months	AC073130.3	ENSG00000243243	novel transcript	0.113623	2.88043	0.956933	0.331565	0.999507
KSPZV1	1.8 x 10^6 PfSPZ	pre-immunization baseline	protected (P) vs. not protected (NP) at 3 months	TYMS	ENSG00000176890	thymidylate synthetase [Source:HGNC Symbol;Acc:HGNC:12441]	0.225176	4.18849	0.956907	0.331649	0.999507
KSPZV1	1.8 x 10^6 PfSPZ	pre-immunization baseline	protected (P) vs. not protected (NP) at 3 months	GRIN3A	ENSG00000198785	glutamate ionotropic receptor NMDA type subunit 3A [Source:HGNC Symbol;Acc:HGNC:16767]	-0.153259	2.80493	0.956385	0.331702	0.999507
KSPZV1	1.8 x 10^6 PfSPZ	pre-immunization baseline	protected (P) vs. not protected (NP) at 3 months	RP11-147L13.14	ENSG00000278740	novel transcript	0.288101	1.87031	0.956087	0.331777	0.999507
KSPZV1	1.8 x 10^6 PfSPZ	pre-immunization baseline	protected (P) vs. not protected (NP) at 3 months	H6PD	ENSG00000049239	hexose-6-phosphate dehydrogenase/glucose 1-dehydrogenase [Source:HGNC Symbol;Acc:HGNC:4795]	-0.0632715	6.36089	0.955799	0.331849	0.999507
KSPZV1	1.8 x 10^6 PfSPZ	pre-immunization baseline	protected (P) vs. not protected (NP) at 3 months	CAVIN2	ENSG00000168497	caveolae associated protein 2 [Source:HGNC Symbol;Acc:HGNC:10690]	-0.26183	6.26945	0.956616	0.331863	0.999507
KSPZV1	1.8 x 10^6 PfSPZ	pre-immunization baseline	protected (P) vs. not protected (NP) at 3 months	RP11-613M10.8	ENSG00000256966	novel transcript	0.107516	3.73054	0.955597	0.3319	0.999507
KSPZV1	1.8 x 10^6 PfSPZ	pre-immunization baseline	protected (P) vs. not protected (NP) at 3 months	USP22	ENSG00000124422	ubiquitin specific peptidase 22 [Source:HGNC Symbol;Acc:HGNC:12621]	0.0634412	7.00748	0.95554	0.331914	0.999507
KSPZV1	1.8 x 10^6 PfSPZ	pre-immunization baseline	protected (P) vs. not protected (NP) at 3 months	HOOK3	ENSG00000168172	hook microtubule tethering protein 3 [Source:HGNC Symbol;Acc:HGNC:23576]	0.0880453	7.30519	0.955326	0.331968	0.999507
KSPZV1	1.8 x 10^6 PfSPZ	pre-immunization baseline	protected (P) vs. not protected (NP) at 3 months	DNALI1	ENSG00000163879	dynein axonemal light intermediate chain 1 [Source:HGNC Symbol;Acc:HGNC:14353]	-0.214811	1.23177	0.955311	0.331972	0.999507
KSPZV1	1.8 x 10^6 PfSPZ	pre-immunization baseline	protected (P) vs. not protected (NP) at 3 months	CDK2AP1	ENSG00000111328	cyclin dependent kinase 2 associated protein 1 [Source:HGNC Symbol;Acc:HGNC:14002]	0.128766	3.82182	0.955022	0.332044	0.999507
KSPZV1	1.8 x 10^6 PfSPZ	pre-immunization baseline	protected (P) vs. not protected (NP) at 3 months	ZCWPW1	ENSG00000078487	zinc finger CW-type and PWWP domain containing 1 [Source:HGNC Symbol;Acc:HGNC:23486]	0.144154	3.11749	0.954817	0.332096	0.999507
KSPZV1	1.8 x 10^6 PfSPZ	pre-immunization baseline	protected (P) vs. not protected (NP) at 3 months	PAPOLA-DT	ENSG00000260806	PAPOLA divergent transcript [Source:HGNC Symbol;Acc:HGNC:55380]	0.245251	1.22411	0.954611	0.332148	0.999507
KSPZV1	1.8 x 10^6 PfSPZ	pre-immunization baseline	protected (P) vs. not protected (NP) at 3 months	APOLD1	ENSG00000178878	apolipoprotein L domain containing 1 [Source:HGNC Symbol;Acc:HGNC:25268]	0.0666482	5.19353	0.954101	0.332276	0.999507
KSPZV1	1.8 x 10^6 PfSPZ	pre-immunization baseline	protected (P) vs. not protected (NP) at 3 months	RPA3	ENSG00000106399	replication protein A3 [Source:HGNC Symbol;Acc:HGNC:10291]	0.127154	4.01654	0.953916	0.332323	0.999507
KSPZV1	1.8 x 10^6 PfSPZ	pre-immunization baseline	protected (P) vs. not protected (NP) at 3 months	TRIM65	ENSG00000141569	tripartite motif containing 65 [Source:HGNC Symbol;Acc:HGNC:27316]	0.118648	4.03669	0.953732	0.332369	0.999507
KSPZV1	1.8 x 10^6 PfSPZ	pre-immunization baseline	protected (P) vs. not protected (NP) at 3 months	ZC4H2	ENSG00000126970	zinc finger C4H2-type containing [Source:HGNC Symbol;Acc:HGNC:24931]	0.177125	2.29134	0.953436	0.332443	0.999507
KSPZV1	1.8 x 10^6 PfSPZ	pre-immunization baseline	protected (P) vs. not protected (NP) at 3 months	CBL	ENSG00000110395	Cbl proto-oncogene [Source:HGNC Symbol;Acc:HGNC:1541]	-0.0886281	7.58965	0.952636	0.332645	0.999507
KSPZV1	1.8 x 10^6 PfSPZ	pre-immunization baseline	protected (P) vs. not protected (NP) at 3 months	CRLF1	ENSG00000006016	cytokine receptor like factor 1 [Source:HGNC Symbol;Acc:HGNC:2364]	-0.161042	1.86694	0.952414	0.332701	0.999507
KSPZV1	1.8 x 10^6 PfSPZ	pre-immunization baseline	protected (P) vs. not protected (NP) at 3 months	CTB-12A17.3	ENSG00000269292	novel transcript, antisense to CALM3	0.0946441	5.66535	0.951879	0.332836	0.999507
KSPZV1	1.8 x 10^6 PfSPZ	pre-immunization baseline	protected (P) vs. not protected (NP) at 3 months	PPP2CA	ENSG00000113575	protein phosphatase 2 catalytic subunit alpha [Source:HGNC Symbol;Acc:HGNC:9299]	0.07154	7.37734	0.951793	0.332857	0.999507
KSPZV1	1.8 x 10^6 PfSPZ	pre-immunization baseline	protected (P) vs. not protected (NP) at 3 months	CTC-448F2.4	ENSG00000267006	novel transcript	-0.203423	2.95174	0.951645	0.332895	0.999507
KSPZV1	1.8 x 10^6 PfSPZ	pre-immunization baseline	protected (P) vs. not protected (NP) at 3 months	GLOD4	ENSG00000167699	glyoxalase domain containing 4 [Source:HGNC Symbol;Acc:HGNC:14111]	0.052607	5.59133	0.951574	0.332912	0.999507
KSPZV1	1.8 x 10^6 PfSPZ	pre-immunization baseline	protected (P) vs. not protected (NP) at 3 months	MKLN1-AS	ENSG00000236753	MKLN1 antisense RNA [Source:HGNC Symbol;Acc:HGNC:40374]	-0.257149	0.599011	0.951324	0.332975	0.999507
KSPZV1	1.8 x 10^6 PfSPZ	pre-immunization baseline	protected (P) vs. not protected (NP) at 3 months	NBPF10	ENSG00000271425	NBPF member 10 [Source:HGNC Symbol;Acc:HGNC:31992]	-0.200615	3.83991	0.951384	0.332981	0.999507
KSPZV1	1.8 x 10^6 PfSPZ	pre-immunization baseline	protected (P) vs. not protected (NP) at 3 months	FCHO1	ENSG00000130475	FCH and mu domain containing endocytic adaptor 1 [Source:HGNC Symbol;Acc:HGNC:29002]	-0.0835389	5.45428	0.951181	0.333012	0.999507
KSPZV1	1.8 x 10^6 PfSPZ	pre-immunization baseline	protected (P) vs. not protected (NP) at 3 months	CDCP1	ENSG00000163814	CUB domain containing protein 1 [Source:HGNC Symbol;Acc:HGNC:24357]	0.555121	1.18169	0.951381	0.333046	0.999507
KSPZV1	1.8 x 10^6 PfSPZ	pre-immunization baseline	protected (P) vs. not protected (NP) at 3 months	ZNF174	ENSG00000103343	zinc finger protein 174 [Source:HGNC Symbol;Acc:HGNC:12963]	0.0857458	3.95729	0.951015	0.333054	0.999507
KSPZV1	1.8 x 10^6 PfSPZ	pre-immunization baseline	protected (P) vs. not protected (NP) at 3 months	SLC16A1-AS1	ENSG00000226419	SLC16A1 antisense RNA 1 [Source:HGNC Symbol;Acc:HGNC:49445]	-0.0905065	4.00783	0.950691	0.333135	0.999507
KSPZV1	1.8 x 10^6 PfSPZ	pre-immunization baseline	protected (P) vs. not protected (NP) at 3 months	FSTL1	ENSG00000163430	follistatin like 1 [Source:HGNC Symbol;Acc:HGNC:3972]	-0.527556	0.908985	0.950644	0.333186	0.999507
KSPZV1	1.8 x 10^6 PfSPZ	pre-immunization baseline	protected (P) vs. not protected (NP) at 3 months	PRC1-AS1	ENSG00000258725	PRC1 antisense RNA 1 [Source:HGNC Symbol;Acc:HGNC:48587]	0.239574	0.635436	0.950352	0.333221	0.999507
KSPZV1	1.8 x 10^6 PfSPZ	pre-immunization baseline	protected (P) vs. not protected (NP) at 3 months	CPSF1	ENSG00000071894	cleavage and polyadenylation specific factor 1 [Source:HGNC Symbol;Acc:HGNC:2324]	-0.0989623	5.14479	0.950184	0.333263	0.999507
KSPZV1	1.8 x 10^6 PfSPZ	pre-immunization baseline	protected (P) vs. not protected (NP) at 3 months	PIGK	ENSG00000142892	phosphatidylinositol glycan anchor biosynthesis class K [Source:HGNC Symbol;Acc:HGNC:8965]	0.110126	5.56523	0.950113	0.333281	0.999507
KSPZV1	1.8 x 10^6 PfSPZ	pre-immunization baseline	protected (P) vs. not protected (NP) at 3 months	RP11-1099M24.6	ENSG00000280046	TEC	0.134156	4.53414	0.95	0.33331	0.999507
KSPZV1	1.8 x 10^6 PfSPZ	pre-immunization baseline	protected (P) vs. not protected (NP) at 3 months	FAM177B	ENSG00000197520	family with sequence similarity 177 member B [Source:HGNC Symbol;Acc:HGNC:34395]	0.278385	2.59418	0.949965	0.333334	0.999507
KSPZV1	1.8 x 10^6 PfSPZ	pre-immunization baseline	protected (P) vs. not protected (NP) at 3 months	GEMIN2	ENSG00000092208	gem nuclear organelle associated protein 2 [Source:HGNC Symbol;Acc:HGNC:10884]	0.10925	2.82445	0.949719	0.333381	0.999507
KSPZV1	1.8 x 10^6 PfSPZ	pre-immunization baseline	protected (P) vs. not protected (NP) at 3 months	ZDHHC18	ENSG00000204160	zinc finger DHHC-type palmitoyltransferase 18 [Source:HGNC Symbol;Acc:HGNC:20712]	-0.12336	6.59446	0.949623	0.333422	0.999507
KSPZV1	1.8 x 10^6 PfSPZ	pre-immunization baseline	protected (P) vs. not protected (NP) at 3 months	ADAMTS1	ENSG00000154734	ADAM metallopeptidase with thrombospondin type 1 motif 1 [Source:HGNC Symbol;Acc:HGNC:217]	-0.495517	0.203427	0.949261	0.333497	0.999507
KSPZV1	1.8 x 10^6 PfSPZ	pre-immunization baseline	protected (P) vs. not protected (NP) at 3 months	PCDHGB3	ENSG00000262209	protocadherin gamma subfamily B, 3 [Source:HGNC Symbol;Acc:HGNC:8710]	-0.299583	1.16096	0.949253	0.333499	0.999507
KSPZV1	1.8 x 10^6 PfSPZ	pre-immunization baseline	protected (P) vs. not protected (NP) at 3 months	FUT10	ENSG00000172728	fucosyltransferase 10 [Source:HGNC Symbol;Acc:HGNC:19234]	-0.193062	3.40361	0.949244	0.333501	0.999507
KSPZV1	1.8 x 10^6 PfSPZ	pre-immunization baseline	protected (P) vs. not protected (NP) at 3 months	CDC25B	ENSG00000101224	cell division cycle 25B [Source:HGNC Symbol;Acc:HGNC:1726]	0.098989	6.94074	0.949191	0.333514	0.999507
KSPZV1	1.8 x 10^6 PfSPZ	pre-immunization baseline	protected (P) vs. not protected (NP) at 3 months	IGF1R	ENSG00000140443	insulin like growth factor 1 receptor [Source:HGNC Symbol;Acc:HGNC:5465]	-0.0961282	7.05262	0.948873	0.333595	0.999507
KSPZV1	1.8 x 10^6 PfSPZ	pre-immunization baseline	protected (P) vs. not protected (NP) at 3 months	MAILR	ENSG00000253320	macrophage interferon regulatory lncRNA [Source:HGNC Symbol;Acc:HGNC:51558]	0.203756	1.74626	0.948817	0.333609	0.999507
KSPZV1	1.8 x 10^6 PfSPZ	pre-immunization baseline	protected (P) vs. not protected (NP) at 3 months	USP50	ENSG00000170236	ubiquitin specific peptidase 50 [Source:HGNC Symbol;Acc:HGNC:20079]	0.218595	1.94879	0.948492	0.333691	0.999507
KSPZV1	1.8 x 10^6 PfSPZ	pre-immunization baseline	protected (P) vs. not protected (NP) at 3 months	RAB3A	ENSG00000105649	RAB3A, member RAS oncogene family [Source:HGNC Symbol;Acc:HGNC:9777]	-0.331032	0.917948	0.94807	0.333798	0.999507
KSPZV1	1.8 x 10^6 PfSPZ	pre-immunization baseline	protected (P) vs. not protected (NP) at 3 months	ZNF438	ENSG00000183621	zinc finger protein 438 [Source:HGNC Symbol;Acc:HGNC:21029]	-0.159365	4.10619	0.948045	0.333804	0.999507
KSPZV1	1.8 x 10^6 PfSPZ	pre-immunization baseline	protected (P) vs. not protected (NP) at 3 months	SPACA6	ENSG00000182310	sperm acrosome associated 6 [Source:HGNC Symbol;Acc:HGNC:27113]	-0.177464	1.75667	0.948041	0.333805	0.999507
KSPZV1	1.8 x 10^6 PfSPZ	pre-immunization baseline	protected (P) vs. not protected (NP) at 3 months	DGAT2	ENSG00000062282	diacylglycerol O-acyltransferase 2 [Source:HGNC Symbol;Acc:HGNC:16940]	-0.235258	4.36546	0.948394	0.333835	0.999507
KSPZV1	1.8 x 10^6 PfSPZ	pre-immunization baseline	protected (P) vs. not protected (NP) at 3 months	RP11-156E8.1	ENSG00000272195	novel transcript, antisense to EFCAB2	-0.158773	2.83691	0.94711	0.334041	0.999507
KSPZV1	1.8 x 10^6 PfSPZ	pre-immunization baseline	protected (P) vs. not protected (NP) at 3 months	TLCD3A	ENSG00000167695	TLC domain containing 3A [Source:HGNC Symbol;Acc:HGNC:29646]	-0.111963	3.1599	0.947079	0.334049	0.999507
KSPZV1	1.8 x 10^6 PfSPZ	pre-immunization baseline	protected (P) vs. not protected (NP) at 3 months	MRPS7	ENSG00000125445	mitochondrial ribosomal protein S7 [Source:HGNC Symbol;Acc:HGNC:14499]	-0.09503	4.72356	0.946906	0.334093	0.999507
KSPZV1	1.8 x 10^6 PfSPZ	pre-immunization baseline	protected (P) vs. not protected (NP) at 3 months	LINC02384	ENSG00000251301	long intergenic non-protein coding RNA 2384 [Source:HGNC Symbol;Acc:HGNC:53308]	0.197432	3.4291	0.946869	0.334103	0.999507
KSPZV1	1.8 x 10^6 PfSPZ	pre-immunization baseline	protected (P) vs. not protected (NP) at 3 months	MEX3B	ENSG00000183496	mex-3 RNA binding family member B [Source:HGNC Symbol;Acc:HGNC:25297]	-0.259509	2.08969	0.946786	0.334123	0.999507
KSPZV1	1.8 x 10^6 PfSPZ	pre-immunization baseline	protected (P) vs. not protected (NP) at 3 months	RP11-351A11.1	ENSG00000253194	novel transcript, antisense to FAM184A	-0.15417	0.941775	0.946485	0.334199	0.999507
KSPZV1	1.8 x 10^6 PfSPZ	pre-immunization baseline	protected (P) vs. not protected (NP) at 3 months	CTD-2012J19.3	ENSG00000271119	novel transcript	-0.171965	1.17923	0.946004	0.334321	0.999507
KSPZV1	1.8 x 10^6 PfSPZ	pre-immunization baseline	protected (P) vs. not protected (NP) at 3 months	CASP5	ENSG00000137757	caspase 5 [Source:HGNC Symbol;Acc:HGNC:1506]	0.298101	2.44224	0.945483	0.334474	0.999507
KSPZV1	1.8 x 10^6 PfSPZ	pre-immunization baseline	protected (P) vs. not protected (NP) at 3 months	HSCB	ENSG00000100209	HscB mitochondrial iron-sulfur cluster cochaperone [Source:HGNC Symbol;Acc:HGNC:28913]	0.132151	2.77485	0.945341	0.33449	0.999507
KSPZV1	1.8 x 10^6 PfSPZ	pre-immunization baseline	protected (P) vs. not protected (NP) at 3 months	MYPOP	ENSG00000176182	Myb related transcription factor, partner of profilin [Source:HGNC Symbol;Acc:HGNC:20178]	0.105387	3.29932	0.945161	0.334535	0.999507
KSPZV1	1.8 x 10^6 PfSPZ	pre-immunization baseline	protected (P) vs. not protected (NP) at 3 months	NIPBL	ENSG00000164190	NIPBL cohesin loading factor [Source:HGNC Symbol;Acc:HGNC:28862]	-0.0693922	8.70131	0.945129	0.334543	0.999507
KSPZV1	1.8 x 10^6 PfSPZ	pre-immunization baseline	protected (P) vs. not protected (NP) at 3 months	ADAMTSL4	ENSG00000143382	ADAMTS like 4 [Source:HGNC Symbol;Acc:HGNC:19706]	-0.213237	4.69162	0.945569	0.334545	0.999507
KSPZV1	1.8 x 10^6 PfSPZ	pre-immunization baseline	protected (P) vs. not protected (NP) at 3 months	CASP8	ENSG00000064012	caspase 8 [Source:HGNC Symbol;Acc:HGNC:1509]	0.0589732	8.07581	0.945058	0.334561	0.999507
KSPZV1	1.8 x 10^6 PfSPZ	pre-immunization baseline	protected (P) vs. not protected (NP) at 3 months	ENSA	ENSG00000143420	endosulfine alpha [Source:HGNC Symbol;Acc:HGNC:3360]	0.048758	6.41033	0.944861	0.334611	0.999507
KSPZV1	1.8 x 10^6 PfSPZ	pre-immunization baseline	protected (P) vs. not protected (NP) at 3 months	TRBV9	ENSG00000211716	T cell receptor beta variable 9 [Source:HGNC Symbol;Acc:HGNC:12246]	-0.50974	-0.232001	0.944502	0.334704	0.999507
KSPZV1	1.8 x 10^6 PfSPZ	pre-immunization baseline	protected (P) vs. not protected (NP) at 3 months	PRICKLE1	ENSG00000139174	prickle planar cell polarity protein 1 [Source:HGNC Symbol;Acc:HGNC:17019]	-0.10616	4.88033	0.944489	0.334706	0.999507
KSPZV1	1.8 x 10^6 PfSPZ	pre-immunization baseline	protected (P) vs. not protected (NP) at 3 months	SCD5	ENSG00000145284	stearoyl-CoA desaturase 5 [Source:HGNC Symbol;Acc:HGNC:21088]	0.261889	2.17641	0.944029	0.334823	0.999507
KSPZV1	1.8 x 10^6 PfSPZ	pre-immunization baseline	protected (P) vs. not protected (NP) at 3 months	PTTG2	ENSG00000250254	pituitary tumor-transforming 2 [Source:HGNC Symbol;Acc:HGNC:9691]	-0.361321	0.497957	0.943649	0.334919	0.999507
KSPZV1	1.8 x 10^6 PfSPZ	pre-immunization baseline	protected (P) vs. not protected (NP) at 3 months	RPL37A-DT	ENSG00000232485	RPL37A divergent transcript [Source:HGNC Symbol;Acc:HGNC:40510]	0.283907	0.347887	0.943421	0.334977	0.999507
KSPZV1	1.8 x 10^6 PfSPZ	pre-immunization baseline	protected (P) vs. not protected (NP) at 3 months	RP11-185E8.2	ENSG00000279673	TEC	0.310703	0.302571	0.943366	0.334991	0.999507
KSPZV1	1.8 x 10^6 PfSPZ	pre-immunization baseline	protected (P) vs. not protected (NP) at 3 months	KDF1	ENSG00000175707	keratinocyte differentiation factor 1 [Source:HGNC Symbol;Acc:HGNC:26624]	-0.372631	-0.106633	0.943363	0.334992	0.999507
KSPZV1	1.8 x 10^6 PfSPZ	pre-immunization baseline	protected (P) vs. not protected (NP) at 3 months	RP11-434B12.1	ENSG00000260837		0.213687	1.66584	0.942997	0.335085	0.999507
KSPZV1	1.8 x 10^6 PfSPZ	pre-immunization baseline	protected (P) vs. not protected (NP) at 3 months	CEBPB-AS1	ENSG00000277449	CEBPB antisense RNA 1 [Source:HGNC Symbol;Acc:HGNC:51226]	-0.249791	2.43043	0.942503	0.335211	0.999507
KSPZV1	1.8 x 10^6 PfSPZ	pre-immunization baseline	protected (P) vs. not protected (NP) at 3 months	RPP25L	ENSG00000164967	ribonuclease P/MRP subunit p25 like [Source:HGNC Symbol;Acc:HGNC:19909]	0.172523	2.73331	0.942457	0.335223	0.999507
KSPZV1	1.8 x 10^6 PfSPZ	pre-immunization baseline	protected (P) vs. not protected (NP) at 3 months	RP1-122O8.7	ENSG00000228124	novel transcript	-0.256503	-0.0860082	0.94217	0.335296	0.999507
KSPZV1	1.8 x 10^6 PfSPZ	pre-immunization baseline	protected (P) vs. not protected (NP) at 3 months	RP11-400N9.1	ENSG00000259793	novel transcript, antisense to DGKD	0.370551	0.586061	0.941892	0.335366	0.999507
KSPZV1	1.8 x 10^6 PfSPZ	pre-immunization baseline	protected (P) vs. not protected (NP) at 3 months	IPO5	ENSG00000065150	importin 5 [Source:HGNC Symbol;Acc:HGNC:6402]	0.0629979	7.0364	0.941805	0.335389	0.999507
KSPZV1	1.8 x 10^6 PfSPZ	pre-immunization baseline	protected (P) vs. not protected (NP) at 3 months	WNT7A	ENSG00000154764	Wnt family member 7A [Source:HGNC Symbol;Acc:HGNC:12786]	-0.35273	1.10705	0.941693	0.335417	0.999507
KSPZV1	1.8 x 10^6 PfSPZ	pre-immunization baseline	protected (P) vs. not protected (NP) at 3 months	MRPS35	ENSG00000061794	mitochondrial ribosomal protein S35 [Source:HGNC Symbol;Acc:HGNC:16635]	0.069507	5.42642	0.941475	0.335473	0.999507
KSPZV1	1.8 x 10^6 PfSPZ	pre-immunization baseline	protected (P) vs. not protected (NP) at 3 months	RP11-48B3.4	ENSG00000260317	novel transcript	-0.331391	0.574406	0.941324	0.335511	0.999507
KSPZV1	1.8 x 10^6 PfSPZ	pre-immunization baseline	protected (P) vs. not protected (NP) at 3 months	SNX20	ENSG00000167208	sorting nexin 20 [Source:HGNC Symbol;Acc:HGNC:30390]	0.0741647	7.45996	0.941052	0.335581	0.999507
KSPZV1	1.8 x 10^6 PfSPZ	pre-immunization baseline	protected (P) vs. not protected (NP) at 3 months	RP11-71L14.3	ENSG00000279693	novel transcript	-0.269204	2.70308	0.941015	0.3356	0.999507
KSPZV1	1.8 x 10^6 PfSPZ	pre-immunization baseline	protected (P) vs. not protected (NP) at 3 months	HDDC2	ENSG00000111906	HD domain containing 2 [Source:HGNC Symbol;Acc:HGNC:21078]	0.102252	4.38623	0.940205	0.335797	0.999507
KSPZV1	1.8 x 10^6 PfSPZ	pre-immunization baseline	protected (P) vs. not protected (NP) at 3 months	FASTKD2	ENSG00000118246	FAST kinase domains 2 [Source:HGNC Symbol;Acc:HGNC:29160]	0.0882204	5.27519	0.940178	0.335803	0.999507
KSPZV1	1.8 x 10^6 PfSPZ	pre-immunization baseline	protected (P) vs. not protected (NP) at 3 months	CCT6A	ENSG00000146731	chaperonin containing TCP1 subunit 6A [Source:HGNC Symbol;Acc:HGNC:1620]	0.0689577	6.77846	0.939962	0.335859	0.999507
KSPZV1	1.8 x 10^6 PfSPZ	pre-immunization baseline	protected (P) vs. not protected (NP) at 3 months	OGT	ENSG00000147162	O-linked N-acetylglucosamine (GlcNAc) transferase [Source:HGNC Symbol;Acc:HGNC:8127]	-0.0525398	9.57123	0.93944	0.335992	0.999507
KSPZV1	1.8 x 10^6 PfSPZ	pre-immunization baseline	protected (P) vs. not protected (NP) at 3 months	NEBL	ENSG00000078114	nebulette [Source:HGNC Symbol;Acc:HGNC:16932]	-0.535779	3.01533	0.940153	0.336037	0.999507
KSPZV1	1.8 x 10^6 PfSPZ	pre-immunization baseline	protected (P) vs. not protected (NP) at 3 months	NECTIN2	ENSG00000130202	nectin cell adhesion molecule 2 [Source:HGNC Symbol;Acc:HGNC:9707]	-0.453125	0.675689	0.939211	0.336056	0.999507
KSPZV1	1.8 x 10^6 PfSPZ	pre-immunization baseline	protected (P) vs. not protected (NP) at 3 months	RP5-1029F21.4	ENSG00000263300	novel transcript, antisense to VPS53	-0.238327	-0.0318119	0.939076	0.336085	0.999507
KSPZV1	1.8 x 10^6 PfSPZ	pre-immunization baseline	protected (P) vs. not protected (NP) at 3 months	RP11-190A12.8	ENSG00000272668	novel transcript, antisense to VSIG8	-0.401445	-0.31298	0.938928	0.336123	0.999507
KSPZV1	1.8 x 10^6 PfSPZ	pre-immunization baseline	protected (P) vs. not protected (NP) at 3 months	JTB	ENSG00000143543	jumping translocation breakpoint [Source:HGNC Symbol;Acc:HGNC:6201]	-0.0873825	7.37443	0.938793	0.336157	0.999507
KSPZV1	1.8 x 10^6 PfSPZ	pre-immunization baseline	protected (P) vs. not protected (NP) at 3 months	MOSPD3	ENSG00000106330	motile sperm domain containing 3 [Source:HGNC Symbol;Acc:HGNC:25078]	0.127197	2.77626	0.938599	0.336207	0.999507
KSPZV1	1.8 x 10^6 PfSPZ	pre-immunization baseline	protected (P) vs. not protected (NP) at 3 months	TMEM245	ENSG00000106771	transmembrane protein 245 [Source:HGNC Symbol;Acc:HGNC:1363]	-0.0724688	7.08092	0.938508	0.33623	0.999507
KSPZV1	1.8 x 10^6 PfSPZ	pre-immunization baseline	protected (P) vs. not protected (NP) at 3 months	CCDC107	ENSG00000159884	coiled-coil domain containing 107 [Source:HGNC Symbol;Acc:HGNC:28465]	0.183349	2.50282	0.938413	0.336254	0.999507
KSPZV1	1.8 x 10^6 PfSPZ	pre-immunization baseline	protected (P) vs. not protected (NP) at 3 months	RP11-45M22.2	ENSG00000278864	novel transcript	-0.119481	3.61285	0.938277	0.336289	0.999507
KSPZV1	1.8 x 10^6 PfSPZ	pre-immunization baseline	protected (P) vs. not protected (NP) at 3 months	NIPSNAP2	ENSG00000146729	nipsnap homolog 2 [Source:HGNC Symbol;Acc:HGNC:4179]	0.0590805	6.06645	0.938057	0.336345	0.999507
KSPZV1	1.8 x 10^6 PfSPZ	pre-immunization baseline	protected (P) vs. not protected (NP) at 3 months	SASS6	ENSG00000156876	SAS-6 centriolar assembly protein [Source:HGNC Symbol;Acc:HGNC:25403]	0.0941917	4.78295	0.937867	0.336394	0.999507
KSPZV1	1.8 x 10^6 PfSPZ	pre-immunization baseline	protected (P) vs. not protected (NP) at 3 months	VPS26B	ENSG00000151502	VPS26, retromer complex component B [Source:HGNC Symbol;Acc:HGNC:28119]	0.0563413	5.59834	0.937785	0.336415	0.999507
KSPZV1	1.8 x 10^6 PfSPZ	pre-immunization baseline	protected (P) vs. not protected (NP) at 3 months	SBNO1-AS1	ENSG00000256092	SBNO1 antisense RNA 1 [Source:HGNC Symbol;Acc:HGNC:54355]	0.233314	1.9385	0.937618	0.336458	0.999507
KSPZV1	1.8 x 10^6 PfSPZ	pre-immunization baseline	protected (P) vs. not protected (NP) at 3 months	DIPK1B	ENSG00000165716	divergent protein kinase domain 1B [Source:HGNC Symbol;Acc:HGNC:28290]	-0.139299	2.96166	0.936937	0.336632	0.999507
KSPZV1	1.8 x 10^6 PfSPZ	pre-immunization baseline	protected (P) vs. not protected (NP) at 3 months	RAB1A	ENSG00000138069	RAB1A, member RAS oncogene family [Source:HGNC Symbol;Acc:HGNC:9758]	0.0487897	6.1729	0.936856	0.336653	0.999507
KSPZV1	1.8 x 10^6 PfSPZ	pre-immunization baseline	protected (P) vs. not protected (NP) at 3 months	QPRT	ENSG00000103485	quinolinate phosphoribosyltransferase [Source:HGNC Symbol;Acc:HGNC:9755]	0.328818	0.393371	0.936373	0.336776	0.999507
KSPZV1	1.8 x 10^6 PfSPZ	pre-immunization baseline	protected (P) vs. not protected (NP) at 3 months	BMP3	ENSG00000152785	bone morphogenetic protein 3 [Source:HGNC Symbol;Acc:HGNC:1070]	-0.225227	2.95134	0.936191	0.336825	0.999507
KSPZV1	1.8 x 10^6 PfSPZ	pre-immunization baseline	protected (P) vs. not protected (NP) at 3 months	AC002398.11	ENSG00000267439	novel transcript	0.154676	2.46085	0.93592	0.336893	0.999507
KSPZV1	1.8 x 10^6 PfSPZ	pre-immunization baseline	protected (P) vs. not protected (NP) at 3 months	KLRG1	ENSG00000139187	killer cell lectin like receptor G1 [Source:HGNC Symbol;Acc:HGNC:6380]	0.136622	5.55245	0.935965	0.336906	0.999507
KSPZV1	1.8 x 10^6 PfSPZ	pre-immunization baseline	protected (P) vs. not protected (NP) at 3 months	CTC-429P9.3	ENSG00000269044	novel transcript, sense intronic C19orf42	0.135459	2.94737	0.935753	0.336935	0.999507
KSPZV1	1.8 x 10^6 PfSPZ	pre-immunization baseline	protected (P) vs. not protected (NP) at 3 months	MND1	ENSG00000121211	meiotic nuclear divisions 1 [Source:HGNC Symbol;Acc:HGNC:24839]	0.338218	0.913572	0.935616	0.33697	0.999507
KSPZV1	1.8 x 10^6 PfSPZ	pre-immunization baseline	protected (P) vs. not protected (NP) at 3 months	ZNF350	ENSG00000256683	zinc finger protein 350 [Source:HGNC Symbol;Acc:HGNC:16656]	0.0895185	4.4201	0.935392	0.337028	0.999507
KSPZV1	1.8 x 10^6 PfSPZ	pre-immunization baseline	protected (P) vs. not protected (NP) at 3 months	SPRED1	ENSG00000166068	sprouty related EVH1 domain containing 1 [Source:HGNC Symbol;Acc:HGNC:20249]	0.205459	3.44209	0.93521	0.337078	0.999507
KSPZV1	1.8 x 10^6 PfSPZ	pre-immunization baseline	protected (P) vs. not protected (NP) at 3 months	CLIP3	ENSG00000105270	CAP-Gly domain containing linker protein 3 [Source:HGNC Symbol;Acc:HGNC:24314]	-0.233011	2.55651	0.934885	0.337158	0.999507
KSPZV1	1.8 x 10^6 PfSPZ	pre-immunization baseline	protected (P) vs. not protected (NP) at 3 months	RAMAC	ENSG00000169612	RNA guanine-7 methyltransferase activating subunit [Source:HGNC Symbol;Acc:HGNC:31022]	0.0858483	3.66657	0.934186	0.337337	0.999507
KSPZV1	1.8 x 10^6 PfSPZ	pre-immunization baseline	protected (P) vs. not protected (NP) at 3 months	RP11-471B22.3	ENSG00000275198	novel transcript	0.409959	0.149968	0.934051	0.337372	0.999507
KSPZV1	1.8 x 10^6 PfSPZ	pre-immunization baseline	protected (P) vs. not protected (NP) at 3 months	XXYLT1	ENSG00000173950	xyloside xylosyltransferase 1 [Source:HGNC Symbol;Acc:HGNC:26639]	-0.136086	2.94734	0.933746	0.33745	0.999507
KSPZV1	1.8 x 10^6 PfSPZ	pre-immunization baseline	protected (P) vs. not protected (NP) at 3 months	RP4-761J14.10	ENSG00000269892	novel transcript	-0.391078	-0.256389	0.933589	0.337491	0.999507
KSPZV1	1.8 x 10^6 PfSPZ	pre-immunization baseline	protected (P) vs. not protected (NP) at 3 months	HLTF	ENSG00000071794	helicase like transcription factor [Source:HGNC Symbol;Acc:HGNC:11099]	0.0930555	5.20967	0.933189	0.337593	0.999507
KSPZV1	1.8 x 10^6 PfSPZ	pre-immunization baseline	protected (P) vs. not protected (NP) at 3 months	UBAC1	ENSG00000130560	UBA domain containing 1 [Source:HGNC Symbol;Acc:HGNC:30221]	-0.186543	4.38931	0.933232	0.337625	0.999507
KSPZV1	1.8 x 10^6 PfSPZ	pre-immunization baseline	protected (P) vs. not protected (NP) at 3 months	AC084219.3	ENSG00000267163		-0.120493	3.71673	0.932483	0.337775	0.999507
KSPZV1	1.8 x 10^6 PfSPZ	pre-immunization baseline	protected (P) vs. not protected (NP) at 3 months	SRP9	ENSG00000143742	signal recognition particle 9 [Source:HGNC Symbol;Acc:HGNC:11304]	0.122341	6.83256	0.932026	0.337912	0.999507
KSPZV1	1.8 x 10^6 PfSPZ	pre-immunization baseline	protected (P) vs. not protected (NP) at 3 months	RP11-44F14.6	ENSG00000279722	novel transcript	-0.139403	4.00404	0.931931	0.337917	0.999507
KSPZV1	1.8 x 10^6 PfSPZ	pre-immunization baseline	protected (P) vs. not protected (NP) at 3 months	SGMS1-AS1	ENSG00000226200	SGMS1 antisense RNA 1 [Source:HGNC Symbol;Acc:HGNC:49683]	0.157902	4.61549	0.931409	0.338066	0.999507
KSPZV1	1.8 x 10^6 PfSPZ	pre-immunization baseline	protected (P) vs. not protected (NP) at 3 months	ING1	ENSG00000153487	inhibitor of growth family member 1 [Source:HGNC Symbol;Acc:HGNC:6062]	0.0574164	5.66513	0.931074	0.338138	0.999507
KSPZV1	1.8 x 10^6 PfSPZ	pre-immunization baseline	protected (P) vs. not protected (NP) at 3 months	CRLS1	ENSG00000088766	cardiolipin synthase 1 [Source:HGNC Symbol;Acc:HGNC:16148]	0.0815522	5.05915	0.930852	0.338195	0.999507
KSPZV1	1.8 x 10^6 PfSPZ	pre-immunization baseline	protected (P) vs. not protected (NP) at 3 months	DHX36	ENSG00000174953	DEAH-box helicase 36 [Source:HGNC Symbol;Acc:HGNC:14410]	0.083533	6.11411	0.930014	0.338411	0.999507
KSPZV1	1.8 x 10^6 PfSPZ	pre-immunization baseline	protected (P) vs. not protected (NP) at 3 months	CEBPA-DT	ENSG00000267296	CEBPA divergent transcript [Source:HGNC Symbol;Acc:HGNC:25710]	-0.45189	-0.0766333	0.929735	0.338483	0.999507
KSPZV1	1.8 x 10^6 PfSPZ	pre-immunization baseline	protected (P) vs. not protected (NP) at 3 months	RP11-863K10.7	ENSG00000183154	novel transcript, antisense to ERLIN2	0.265508	0.871366	0.929602	0.338517	0.999507
KSPZV1	1.8 x 10^6 PfSPZ	pre-immunization baseline	protected (P) vs. not protected (NP) at 3 months	RP3-461F17.3	ENSG00000268439		0.0821952	3.84075	0.92959	0.33852	0.999507
KSPZV1	1.8 x 10^6 PfSPZ	pre-immunization baseline	protected (P) vs. not protected (NP) at 3 months	MR1	ENSG00000153029	major histocompatibility complex, class I-related [Source:HGNC Symbol;Acc:HGNC:4975]	0.0667368	6.35536	0.928909	0.338696	0.999507
KSPZV1	1.8 x 10^6 PfSPZ	pre-immunization baseline	protected (P) vs. not protected (NP) at 3 months	CD151	ENSG00000177697	CD151 molecule (Raph blood group) [Source:HGNC Symbol;Acc:HGNC:1630]	0.156691	3.72858	0.92872	0.338745	0.999507
KSPZV1	1.8 x 10^6 PfSPZ	pre-immunization baseline	protected (P) vs. not protected (NP) at 3 months	RP11-45M22.3	ENSG00000263624	novel transcript	0.117005	3.22427	0.928007	0.338929	0.999507
KSPZV1	1.8 x 10^6 PfSPZ	pre-immunization baseline	protected (P) vs. not protected (NP) at 3 months	FNDC9	ENSG00000172568	fibronectin type III domain containing 9 [Source:HGNC Symbol;Acc:HGNC:33547]	-0.0974063	4.68421	0.927707	0.339007	0.999507
KSPZV1	1.8 x 10^6 PfSPZ	pre-immunization baseline	protected (P) vs. not protected (NP) at 3 months	EIF1AY	ENSG00000198692	eukaryotic translation initiation factor 1A Y-linked [Source:HGNC Symbol;Acc:HGNC:3252]	-0.664782	5.18638	0.92866	0.339026	0.999507
KSPZV1	1.8 x 10^6 PfSPZ	pre-immunization baseline	protected (P) vs. not protected (NP) at 3 months	TNFSF12	ENSG00000239697	TNF superfamily member 12 [Source:HGNC Symbol;Acc:HGNC:11927]	0.109636	4.94496	0.927528	0.339053	0.999507
KSPZV1	1.8 x 10^6 PfSPZ	pre-immunization baseline	protected (P) vs. not protected (NP) at 3 months	SLC30A9	ENSG00000014824	solute carrier family 30 member 9 [Source:HGNC Symbol;Acc:HGNC:1329]	0.0581562	6.10097	0.927459	0.33907	0.999507
KSPZV1	1.8 x 10^6 PfSPZ	pre-immunization baseline	protected (P) vs. not protected (NP) at 3 months	UQCRH	ENSG00000173660	ubiquinol-cytochrome c reductase hinge protein [Source:HGNC Symbol;Acc:HGNC:12590]	0.109862	5.01775	0.927441	0.339075	0.999507
KSPZV1	1.8 x 10^6 PfSPZ	pre-immunization baseline	protected (P) vs. not protected (NP) at 3 months	CFAP92	ENSG00000114656	cilia and flagella associated protein 92 (putative) [Source:HGNC Symbol;Acc:HGNC:29231]	-0.282459	2.23347	0.927328	0.339106	0.999507
KSPZV1	1.8 x 10^6 PfSPZ	pre-immunization baseline	protected (P) vs. not protected (NP) at 3 months	SLC22A23	ENSG00000137266	solute carrier family 22 member 23 [Source:HGNC Symbol;Acc:HGNC:21106]	-0.0883172	5.69632	0.927224	0.339131	0.999507
KSPZV1	1.8 x 10^6 PfSPZ	pre-immunization baseline	protected (P) vs. not protected (NP) at 3 months	LIPC	ENSG00000166035	lipase C, hepatic type [Source:HGNC Symbol;Acc:HGNC:6619]	-0.314325	1.3032	0.926891	0.339217	0.999507
KSPZV1	1.8 x 10^6 PfSPZ	pre-immunization baseline	protected (P) vs. not protected (NP) at 3 months	ERGIC1	ENSG00000113719	endoplasmic reticulum-golgi intermediate compartment 1 [Source:HGNC Symbol;Acc:HGNC:29205]	-0.0576366	7.42055	0.926703	0.339266	0.999507
KSPZV1	1.8 x 10^6 PfSPZ	pre-immunization baseline	protected (P) vs. not protected (NP) at 3 months	COCH	ENSG00000100473	cochlin [Source:HGNC Symbol;Acc:HGNC:2180]	0.158784	2.73162	0.92661	0.33929	0.999507
KSPZV1	1.8 x 10^6 PfSPZ	pre-immunization baseline	protected (P) vs. not protected (NP) at 3 months	NCK1-DT	ENSG00000239213	NCK1 divergent transcript [Source:HGNC Symbol;Acc:HGNC:49645]	0.183581	2.08638	0.925988	0.339451	0.999507
KSPZV1	1.8 x 10^6 PfSPZ	pre-immunization baseline	protected (P) vs. not protected (NP) at 3 months	NPM3	ENSG00000107833	nucleophosmin/nucleoplasmin 3 [Source:HGNC Symbol;Acc:HGNC:7931]	-0.1446	2.74038	0.925632	0.339543	0.999507
KSPZV1	1.8 x 10^6 PfSPZ	pre-immunization baseline	protected (P) vs. not protected (NP) at 3 months	UGGT1	ENSG00000136731	UDP-glucose glycoprotein glucosyltransferase 1 [Source:HGNC Symbol;Acc:HGNC:15663]	-0.065518	7.09448	0.925526	0.339571	0.999507
KSPZV1	1.8 x 10^6 PfSPZ	pre-immunization baseline	protected (P) vs. not protected (NP) at 3 months	SLC10A5	ENSG00000253598	solute carrier family 10 member 5 [Source:HGNC Symbol;Acc:HGNC:22981]	-0.355367	0.24725	0.925263	0.339639	0.999507
KSPZV1	1.8 x 10^6 PfSPZ	pre-immunization baseline	protected (P) vs. not protected (NP) at 3 months	EIF4A3	ENSG00000141543	eukaryotic translation initiation factor 4A3 [Source:HGNC Symbol;Acc:HGNC:18683]	0.0874598	5.25657	0.925099	0.339682	0.999507
KSPZV1	1.8 x 10^6 PfSPZ	pre-immunization baseline	protected (P) vs. not protected (NP) at 3 months	WFS1	ENSG00000109501	wolframin ER transmembrane glycoprotein [Source:HGNC Symbol;Acc:HGNC:12762]	-0.287425	2.18531	0.9249	0.339738	0.999507
KSPZV1	1.8 x 10^6 PfSPZ	pre-immunization baseline	protected (P) vs. not protected (NP) at 3 months	PDXK	ENSG00000160209	pyridoxal kinase [Source:HGNC Symbol;Acc:HGNC:8819]	0.111403	5.98342	0.924743	0.339774	0.999507
KSPZV1	1.8 x 10^6 PfSPZ	pre-immunization baseline	protected (P) vs. not protected (NP) at 3 months	FDX2	ENSG00000267673	ferredoxin 2 [Source:HGNC Symbol;Acc:HGNC:30546]	-0.247566	0.612194	0.924662	0.339795	0.999507
KSPZV1	1.8 x 10^6 PfSPZ	pre-immunization baseline	protected (P) vs. not protected (NP) at 3 months	PAQR3	ENSG00000163291	progestin and adipoQ receptor family member 3 [Source:HGNC Symbol;Acc:HGNC:30130]	-0.0794758	6.9511	0.924594	0.339813	0.999507
KSPZV1	1.8 x 10^6 PfSPZ	pre-immunization baseline	protected (P) vs. not protected (NP) at 3 months	TTLL5	ENSG00000119685	tubulin tyrosine ligase like 5 [Source:HGNC Symbol;Acc:HGNC:19963]	0.0743851	4.88644	0.924552	0.339823	0.999507
KSPZV1	1.8 x 10^6 PfSPZ	pre-immunization baseline	protected (P) vs. not protected (NP) at 3 months	TAF9B	ENSG00000187325	TATA-box binding protein associated factor 9b [Source:HGNC Symbol;Acc:HGNC:17306]	0.093101	4.75153	0.924286	0.339892	0.999507
KSPZV1	1.8 x 10^6 PfSPZ	pre-immunization baseline	protected (P) vs. not protected (NP) at 3 months	KDM4C	ENSG00000107077	lysine demethylase 4C [Source:HGNC Symbol;Acc:HGNC:17071]	-0.0481496	6.97282	0.924164	0.339924	0.999507
KSPZV1	1.8 x 10^6 PfSPZ	pre-immunization baseline	protected (P) vs. not protected (NP) at 3 months	CCDC152	ENSG00000198865	coiled-coil domain containing 152 [Source:HGNC Symbol;Acc:HGNC:34438]	0.215536	3.15558	0.923827	0.340011	0.999507
KSPZV1	1.8 x 10^6 PfSPZ	pre-immunization baseline	protected (P) vs. not protected (NP) at 3 months	NEDD1	ENSG00000139350	NEDD1 gamma-tubulin ring complex targeting factor [Source:HGNC Symbol;Acc:HGNC:7723]	0.0668195	5.79287	0.923821	0.340013	0.999507
KSPZV1	1.8 x 10^6 PfSPZ	pre-immunization baseline	protected (P) vs. not protected (NP) at 3 months	RP11-506M13.3	ENSG00000244733	novel transcript	0.268819	1.75757	0.923587	0.340074	0.999507
KSPZV1	1.8 x 10^6 PfSPZ	pre-immunization baseline	protected (P) vs. not protected (NP) at 3 months	ODC1	ENSG00000115758	ornithine decarboxylase 1 [Source:HGNC Symbol;Acc:HGNC:8109]	-0.124023	6.36382	0.923548	0.340099	0.999507
KSPZV1	1.8 x 10^6 PfSPZ	pre-immunization baseline	protected (P) vs. not protected (NP) at 3 months	RP11-276H1.2	ENSG00000261293	novel transcript, antisense to a novel protein	0.242834	0.599164	0.923442	0.340111	0.999507
KSPZV1	1.8 x 10^6 PfSPZ	pre-immunization baseline	protected (P) vs. not protected (NP) at 3 months	MIR23AHG	ENSG00000267519	miR-23a/27a/24-2 cluster host gene [Source:HGNC Symbol;Acc:HGNC:27620]	-0.151799	3.01882	0.922616	0.340326	0.999507
KSPZV1	1.8 x 10^6 PfSPZ	pre-immunization baseline	protected (P) vs. not protected (NP) at 3 months	C20orf197	ENSG00000176659	chromosome 20 putative open reading frame 197 [Source:HGNC Symbol;Acc:HGNC:26601]	0.289473	2.13666	0.922558	0.340342	0.999507
KSPZV1	1.8 x 10^6 PfSPZ	pre-immunization baseline	protected (P) vs. not protected (NP) at 3 months	CTD-3094K11.1	ENSG00000259704	novel transcript, sense overlapping 3' UTR of BLM	0.258549	0.0853555	0.922115	0.340456	0.999507
KSPZV1	1.8 x 10^6 PfSPZ	pre-immunization baseline	protected (P) vs. not protected (NP) at 3 months	POC5	ENSG00000152359	POC5 centriolar protein [Source:HGNC Symbol;Acc:HGNC:26658]	-0.0902445	4.71264	0.921982	0.340491	0.999507
KSPZV1	1.8 x 10^6 PfSPZ	pre-immunization baseline	protected (P) vs. not protected (NP) at 3 months	RP11-11N7.5	ENSG00000277877		0.0735856	5.60537	0.921735	0.340555	0.999507
KSPZV1	1.8 x 10^6 PfSPZ	pre-immunization baseline	protected (P) vs. not protected (NP) at 3 months	MDGA1	ENSG00000112139	MAM domain containing glycosylphosphatidylinositol anchor 1 [Source:HGNC Symbol;Acc:HGNC:19267]	-0.575826	2.35407	0.922376	0.340597	0.999507
KSPZV1	1.8 x 10^6 PfSPZ	pre-immunization baseline	protected (P) vs. not protected (NP) at 3 months	CDKN2D	ENSG00000129355	cyclin dependent kinase inhibitor 2D [Source:HGNC Symbol;Acc:HGNC:1790]	-0.171841	3.75225	0.921504	0.340615	0.999507
KSPZV1	1.8 x 10^6 PfSPZ	pre-immunization baseline	protected (P) vs. not protected (NP) at 3 months	NT5C1B-RDH14	ENSG00000250741	NT5C1B-RDH14 readthrough [Source:HGNC Symbol;Acc:HGNC:38831]	0.0926807	3.58135	0.921371	0.34065	0.999507
KSPZV1	1.8 x 10^6 PfSPZ	pre-immunization baseline	protected (P) vs. not protected (NP) at 3 months	AD000864.6	ENSG00000280194	novel transcript	0.139273	3.42166	0.9213	0.340668	0.999507
KSPZV1	1.8 x 10^6 PfSPZ	pre-immunization baseline	protected (P) vs. not protected (NP) at 3 months	IDH2	ENSG00000182054	isocitrate dehydrogenase (NADP(+)) 2 [Source:HGNC Symbol;Acc:HGNC:5383]	0.115577	6.07223	0.921236	0.340685	0.999507
KSPZV1	1.8 x 10^6 PfSPZ	pre-immunization baseline	protected (P) vs. not protected (NP) at 3 months	SMARCD1	ENSG00000066117	SWI/SNF related, matrix associated, actin dependent regulator of chromatin, subfamily d, member 1 [Source:HGNC Symbol;Acc:HGNC:11106]	0.0575513	6.1132	0.921145	0.340709	0.999507
KSPZV1	1.8 x 10^6 PfSPZ	pre-immunization baseline	protected (P) vs. not protected (NP) at 3 months	UBE2Q2	ENSG00000140367	ubiquitin conjugating enzyme E2 Q2 [Source:HGNC Symbol;Acc:HGNC:19248]	0.0739757	6.26715	0.920926	0.340765	0.999507
KSPZV1	1.8 x 10^6 PfSPZ	pre-immunization baseline	protected (P) vs. not protected (NP) at 3 months	DRAM1	ENSG00000136048	DNA damage regulated autophagy modulator 1 [Source:HGNC Symbol;Acc:HGNC:25645]	-0.131943	3.63879	0.920366	0.340911	0.999507
KSPZV1	1.8 x 10^6 PfSPZ	pre-immunization baseline	protected (P) vs. not protected (NP) at 3 months	CTD-2396E7.11	ENSG00000275234	novel transcript, antisense to DENND1C	-0.168721	0.805817	0.920059	0.340991	0.999507
KSPZV1	1.8 x 10^6 PfSPZ	pre-immunization baseline	protected (P) vs. not protected (NP) at 3 months	LGR4	ENSG00000205213	leucine rich repeat containing G protein-coupled receptor 4 [Source:HGNC Symbol;Acc:HGNC:13299]	-0.41026	0.335579	0.919262	0.341199	0.999507
KSPZV1	1.8 x 10^6 PfSPZ	pre-immunization baseline	protected (P) vs. not protected (NP) at 3 months	GLYCTK-AS1	ENSG00000242797	GLYCTK antisense RNA 1 [Source:HGNC Symbol;Acc:HGNC:41043]	-0.161084	2.04536	0.918718	0.341341	0.999507
KSPZV1	1.8 x 10^6 PfSPZ	pre-immunization baseline	protected (P) vs. not protected (NP) at 3 months	HYKK	ENSG00000188266	hydroxylysine kinase [Source:HGNC Symbol;Acc:HGNC:34403]	0.260461	1.77219	0.918587	0.341375	0.999507
KSPZV1	1.8 x 10^6 PfSPZ	pre-immunization baseline	protected (P) vs. not protected (NP) at 3 months	SMARCA5	ENSG00000153147	SWI/SNF related, matrix associated, actin dependent regulator of chromatin, subfamily a, member 5 [Source:HGNC Symbol;Acc:HGNC:11101]	0.0750787	7.43602	0.918292	0.341452	0.999507
KSPZV1	1.8 x 10^6 PfSPZ	pre-immunization baseline	protected (P) vs. not protected (NP) at 3 months	ITM2A	ENSG00000078596	integral membrane protein 2A [Source:HGNC Symbol;Acc:HGNC:6173]	0.0983211	6.36088	0.918281	0.341455	0.999507
KSPZV1	1.8 x 10^6 PfSPZ	pre-immunization baseline	protected (P) vs. not protected (NP) at 3 months	VPS41	ENSG00000006715	VPS41 subunit of HOPS complex [Source:HGNC Symbol;Acc:HGNC:12713]	0.0591902	6.5113	0.917858	0.341566	0.999507
KSPZV1	1.8 x 10^6 PfSPZ	pre-immunization baseline	protected (P) vs. not protected (NP) at 3 months	GLI1	ENSG00000111087	GLI family zinc finger 1 [Source:HGNC Symbol;Acc:HGNC:4317]	-0.176691	2.43613	0.917552	0.341646	0.999507
KSPZV1	1.8 x 10^6 PfSPZ	pre-immunization baseline	protected (P) vs. not protected (NP) at 3 months	ATP13A1	ENSG00000105726	ATPase 13A1 [Source:HGNC Symbol;Acc:HGNC:24215]	-0.101826	5.94877	0.91726	0.341722	0.999507
KSPZV1	1.8 x 10^6 PfSPZ	pre-immunization baseline	protected (P) vs. not protected (NP) at 3 months	RNF157	ENSG00000141576	ring finger protein 157 [Source:HGNC Symbol;Acc:HGNC:29402]	0.109023	5.19076	0.916998	0.34179	0.999507
KSPZV1	1.8 x 10^6 PfSPZ	pre-immunization baseline	protected (P) vs. not protected (NP) at 3 months	GMNN	ENSG00000112312	geminin DNA replication inhibitor [Source:HGNC Symbol;Acc:HGNC:17493]	0.195229	3.3803	0.916883	0.34182	0.999507
KSPZV1	1.8 x 10^6 PfSPZ	pre-immunization baseline	protected (P) vs. not protected (NP) at 3 months	GIPC3	ENSG00000179855	GIPC PDZ domain containing family member 3 [Source:HGNC Symbol;Acc:HGNC:18183]	-0.174328	2.07487	0.916358	0.341958	0.999507
KSPZV1	1.8 x 10^6 PfSPZ	pre-immunization baseline	protected (P) vs. not protected (NP) at 3 months	RP11-59C5.3	ENSG00000273599	novel transcript, antisense to CTBP2	-0.196068	3.0126	0.916199	0.341999	0.999507
KSPZV1	1.8 x 10^6 PfSPZ	pre-immunization baseline	protected (P) vs. not protected (NP) at 3 months	PLIN2	ENSG00000147872	perilipin 2 [Source:HGNC Symbol;Acc:HGNC:248]	0.0940739	5.05032	0.915993	0.342053	0.999507
KSPZV1	1.8 x 10^6 PfSPZ	pre-immunization baseline	protected (P) vs. not protected (NP) at 3 months	RP11-522I20.3	ENSG00000254473	novel transcript, antisense to UBQLN1	-0.127936	2.8111	0.915912	0.342074	0.999507
KSPZV1	1.8 x 10^6 PfSPZ	pre-immunization baseline	protected (P) vs. not protected (NP) at 3 months	ANKRD36B	ENSG00000196912	ankyrin repeat domain 36B [Source:HGNC Symbol;Acc:HGNC:29333]	0.207927	5.20936	0.916288	0.342111	0.999507
KSPZV1	1.8 x 10^6 PfSPZ	pre-immunization baseline	protected (P) vs. not protected (NP) at 3 months	TMEM230	ENSG00000089063	transmembrane protein 230 [Source:HGNC Symbol;Acc:HGNC:15876]	0.055536	6.48762	0.915571	0.342163	0.999507
KSPZV1	1.8 x 10^6 PfSPZ	pre-immunization baseline	protected (P) vs. not protected (NP) at 3 months	ITFG1	ENSG00000129636	integrin alpha FG-GAP repeat containing 1 [Source:HGNC Symbol;Acc:HGNC:30697]	0.0555675	6.37804	0.915277	0.34224	0.999507
KSPZV1	1.8 x 10^6 PfSPZ	pre-immunization baseline	protected (P) vs. not protected (NP) at 3 months	ZNF689	ENSG00000156853	zinc finger protein 689 [Source:HGNC Symbol;Acc:HGNC:25173]	0.0719788	4.63322	0.915034	0.342304	0.999507
KSPZV1	1.8 x 10^6 PfSPZ	pre-immunization baseline	protected (P) vs. not protected (NP) at 3 months	ILF3	ENSG00000129351	interleukin enhancer binding factor 3 [Source:HGNC Symbol;Acc:HGNC:6038]	-0.054448	7.10167	0.914885	0.342343	0.999507
KSPZV1	1.8 x 10^6 PfSPZ	pre-immunization baseline	protected (P) vs. not protected (NP) at 3 months	FAM3A	ENSG00000071889	FAM3 metabolism regulating signaling molecule A [Source:HGNC Symbol;Acc:HGNC:13749]	-0.107271	3.96796	0.914716	0.342387	0.999507
KSPZV1	1.8 x 10^6 PfSPZ	pre-immunization baseline	protected (P) vs. not protected (NP) at 3 months	ZBTB44-DT	ENSG00000175773	ZBTB44 divergent transcript [Source:HGNC Symbol;Acc:HGNC:54265]	-0.296137	0.392078	0.914498	0.342445	0.999507
KSPZV1	1.8 x 10^6 PfSPZ	pre-immunization baseline	protected (P) vs. not protected (NP) at 3 months	CYTH4	ENSG00000100055	cytohesin 4 [Source:HGNC Symbol;Acc:HGNC:9505]	-0.0760035	7.27106	0.914496	0.342445	0.999507
KSPZV1	1.8 x 10^6 PfSPZ	pre-immunization baseline	protected (P) vs. not protected (NP) at 3 months	RAG1	ENSG00000166349	recombination activating 1 [Source:HGNC Symbol;Acc:HGNC:9831]	0.512914	-0.099334	0.913586	0.342686	0.999507
KSPZV1	1.8 x 10^6 PfSPZ	pre-immunization baseline	protected (P) vs. not protected (NP) at 3 months	RP11-138P22.1	ENSG00000266527	novel transcript, antisense to C17orf108	-0.167749	1.72816	0.913472	0.342714	0.999507
KSPZV1	1.8 x 10^6 PfSPZ	pre-immunization baseline	protected (P) vs. not protected (NP) at 3 months	GSPT2	ENSG00000189369	G1 to S phase transition 2 [Source:HGNC Symbol;Acc:HGNC:4622]	0.0940222	4.31263	0.913441	0.342722	0.999507
KSPZV1	1.8 x 10^6 PfSPZ	pre-immunization baseline	protected (P) vs. not protected (NP) at 3 months	SERTAD3	ENSG00000167565	SERTA domain containing 3 [Source:HGNC Symbol;Acc:HGNC:17931]	-0.0838676	3.70344	0.912952	0.34285	0.999507
KSPZV1	1.8 x 10^6 PfSPZ	pre-immunization baseline	protected (P) vs. not protected (NP) at 3 months	SLC5A5	ENSG00000105641	solute carrier family 5 member 5 [Source:HGNC Symbol;Acc:HGNC:11040]	-0.418782	0.422101	0.912823	0.342884	0.999507
KSPZV1	1.8 x 10^6 PfSPZ	pre-immunization baseline	protected (P) vs. not protected (NP) at 3 months	RP11-380I10.4	ENSG00000253690	novel transcript	-0.201359	1.8962	0.912545	0.342957	0.999507
KSPZV1	1.8 x 10^6 PfSPZ	pre-immunization baseline	protected (P) vs. not protected (NP) at 3 months	AF131215.3	ENSG00000254936	novel transcript	-0.342623	0.504379	0.912537	0.342959	0.999507
KSPZV1	1.8 x 10^6 PfSPZ	pre-immunization baseline	protected (P) vs. not protected (NP) at 3 months	GPR68	ENSG00000119714	G protein-coupled receptor 68 [Source:HGNC Symbol;Acc:HGNC:4519]	0.11215	3.73819	0.912437	0.342985	0.999507
KSPZV1	1.8 x 10^6 PfSPZ	pre-immunization baseline	protected (P) vs. not protected (NP) at 3 months	CAPN10	ENSG00000142330	calpain 10 [Source:HGNC Symbol;Acc:HGNC:1477]	-0.10243	3.88767	0.912427	0.342988	0.999507
KSPZV1	1.8 x 10^6 PfSPZ	pre-immunization baseline	protected (P) vs. not protected (NP) at 3 months	FNBP1L	ENSG00000137942	formin binding protein 1 like [Source:HGNC Symbol;Acc:HGNC:20851]	-0.175472	3.27154	0.91227	0.343029	0.999507
KSPZV1	1.8 x 10^6 PfSPZ	pre-immunization baseline	protected (P) vs. not protected (NP) at 3 months	MRPS25	ENSG00000131368	mitochondrial ribosomal protein S25 [Source:HGNC Symbol;Acc:HGNC:14511]	-0.0663123	6.20953	0.911909	0.343124	0.999507
KSPZV1	1.8 x 10^6 PfSPZ	pre-immunization baseline	protected (P) vs. not protected (NP) at 3 months	COX19	ENSG00000240230	cytochrome c oxidase assembly factor COX19 [Source:HGNC Symbol;Acc:HGNC:28074]	0.0706455	5.76847	0.911443	0.343247	0.999507
KSPZV1	1.8 x 10^6 PfSPZ	pre-immunization baseline	protected (P) vs. not protected (NP) at 3 months	MRPL50	ENSG00000136897	mitochondrial ribosomal protein L50 [Source:HGNC Symbol;Acc:HGNC:16654]	0.0887483	5.45793	0.911287	0.343288	0.999507
KSPZV1	1.8 x 10^6 PfSPZ	pre-immunization baseline	protected (P) vs. not protected (NP) at 3 months	RP11-83B20.2	ENSG00000279527	novel transcript	0.271048	0.363754	0.910964	0.343372	0.999507
KSPZV1	1.8 x 10^6 PfSPZ	pre-immunization baseline	protected (P) vs. not protected (NP) at 3 months	AC073333.8	ENSG00000235837	novel transcript	-0.115638	2.10482	0.910782	0.34342	0.999507
KSPZV1	1.8 x 10^6 PfSPZ	pre-immunization baseline	protected (P) vs. not protected (NP) at 3 months	CCNQ	ENSG00000262919	cyclin Q [Source:HGNC Symbol;Acc:HGNC:28434]	0.131286	4.07133	0.910761	0.343426	0.999507
KSPZV1	1.8 x 10^6 PfSPZ	pre-immunization baseline	protected (P) vs. not protected (NP) at 3 months	STK24-AS1	ENSG00000224418	STK24 antisense RNA 1 [Source:HGNC Symbol;Acc:HGNC:39935]	-0.255896	1.40375	0.910715	0.343438	0.999507
KSPZV1	1.8 x 10^6 PfSPZ	pre-immunization baseline	protected (P) vs. not protected (NP) at 3 months	TMEM69	ENSG00000159596	transmembrane protein 69 [Source:HGNC Symbol;Acc:HGNC:28035]	0.0608764	4.84326	0.910398	0.343521	0.999507
KSPZV1	1.8 x 10^6 PfSPZ	pre-immunization baseline	protected (P) vs. not protected (NP) at 3 months	TNFRSF25	ENSG00000215788	TNF receptor superfamily member 25 [Source:HGNC Symbol;Acc:HGNC:11910]	-0.134052	4.4908	0.910168	0.343582	0.999507
KSPZV1	1.8 x 10^6 PfSPZ	pre-immunization baseline	protected (P) vs. not protected (NP) at 3 months	LINC00663	ENSG00000266904	long intergenic non-protein coding RNA 663 [Source:HGNC Symbol;Acc:HGNC:28609]	0.222346	1.77817	0.909592	0.343734	0.999507
KSPZV1	1.8 x 10^6 PfSPZ	pre-immunization baseline	protected (P) vs. not protected (NP) at 3 months	H2AC13	ENSG00000196747	H2A clustered histone 13 [Source:HGNC Symbol;Acc:HGNC:4725]	0.214491	5.30645	0.91004	0.343768	0.999507
KSPZV1	1.8 x 10^6 PfSPZ	pre-immunization baseline	protected (P) vs. not protected (NP) at 3 months	ALKBH3-AS1	ENSG00000244926	ALKBH3 antisense RNA 1 [Source:HGNC Symbol;Acc:HGNC:48670]	-0.168063	2.62802	0.908996	0.343891	0.999507
KSPZV1	1.8 x 10^6 PfSPZ	pre-immunization baseline	protected (P) vs. not protected (NP) at 3 months	RP11-567L7.5	ENSG00000266002	novel transcript, antisense to YPEL2	0.13815	1.41705	0.908803	0.343942	0.999507
KSPZV1	1.8 x 10^6 PfSPZ	pre-immunization baseline	protected (P) vs. not protected (NP) at 3 months	NETO2	ENSG00000171208	neuropilin and tolloid like 2 [Source:HGNC Symbol;Acc:HGNC:14644]	0.159485	3.08731	0.908735	0.34396	0.999507
KSPZV1	1.8 x 10^6 PfSPZ	pre-immunization baseline	protected (P) vs. not protected (NP) at 3 months	HOXA1	ENSG00000105991	homeobox A1 [Source:HGNC Symbol;Acc:HGNC:5099]	0.468796	-0.210538	0.908608	0.343993	0.999507
KSPZV1	1.8 x 10^6 PfSPZ	pre-immunization baseline	protected (P) vs. not protected (NP) at 3 months	KNOP1	ENSG00000103550	lysine rich nucleolar protein 1 [Source:HGNC Symbol;Acc:HGNC:34404]	-0.0691087	4.53413	0.907954	0.344166	0.999507
KSPZV1	1.8 x 10^6 PfSPZ	pre-immunization baseline	protected (P) vs. not protected (NP) at 3 months	PXDN	ENSG00000130508	peroxidasin [Source:HGNC Symbol;Acc:HGNC:14966]	-0.319316	2.62318	0.908193	0.344168	0.999507
KSPZV1	1.8 x 10^6 PfSPZ	pre-immunization baseline	protected (P) vs. not protected (NP) at 3 months	ECT2L	ENSG00000203734	epithelial cell transforming 2 like [Source:HGNC Symbol;Acc:HGNC:21118]	-0.221985	2.30747	0.907908	0.344178	0.999507
KSPZV1	1.8 x 10^6 PfSPZ	pre-immunization baseline	protected (P) vs. not protected (NP) at 3 months	AHCYL1	ENSG00000168710	adenosylhomocysteinase like 1 [Source:HGNC Symbol;Acc:HGNC:344]	0.0668541	5.94191	0.907879	0.344185	0.999507
KSPZV1	1.8 x 10^6 PfSPZ	pre-immunization baseline	protected (P) vs. not protected (NP) at 3 months	RP1-228P16.8	ENSG00000276814	novel transcript	0.23712	0.612854	0.907617	0.344255	0.999507
KSPZV1	1.8 x 10^6 PfSPZ	pre-immunization baseline	protected (P) vs. not protected (NP) at 3 months	FAM13A	ENSG00000138640	family with sequence similarity 13 member A [Source:HGNC Symbol;Acc:HGNC:19367]	-0.0851379	5.54536	0.907307	0.344336	0.999507
KSPZV1	1.8 x 10^6 PfSPZ	pre-immunization baseline	protected (P) vs. not protected (NP) at 3 months	HDX	ENSG00000165259	highly divergent homeobox [Source:HGNC Symbol;Acc:HGNC:26411]	-0.253514	2.96442	0.907086	0.344423	0.999507
KSPZV1	1.8 x 10^6 PfSPZ	pre-immunization baseline	protected (P) vs. not protected (NP) at 3 months	HSPD1	ENSG00000144381	heat shock protein family D (Hsp60) member 1 [Source:HGNC Symbol;Acc:HGNC:5261]	0.0888287	6.99602	0.9068	0.34447	0.999507
KSPZV1	1.8 x 10^6 PfSPZ	pre-immunization baseline	protected (P) vs. not protected (NP) at 3 months	RP11-65N13.8	ENSG00000239705	novel transcript	-0.248358	0.380702	0.906599	0.344523	0.999507
KSPZV1	1.8 x 10^6 PfSPZ	pre-immunization baseline	protected (P) vs. not protected (NP) at 3 months	POLE2	ENSG00000100479	DNA polymerase epsilon 2, accessory subunit [Source:HGNC Symbol;Acc:HGNC:9178]	-0.148708	4.02901	0.906504	0.344549	0.999507
KSPZV1	1.8 x 10^6 PfSPZ	pre-immunization baseline	protected (P) vs. not protected (NP) at 3 months	RP11-410N8.1	ENSG00000228156	novel transcript, antisense to NOL4L	-0.253683	0.101324	0.906416	0.344572	0.999507
KSPZV1	1.8 x 10^6 PfSPZ	pre-immunization baseline	protected (P) vs. not protected (NP) at 3 months	LINC02576	ENSG00000232613	long intergenic non-protein coding RNA 2576 [Source:HGNC Symbol;Acc:HGNC:53748]	-0.16944	1.74727	0.906287	0.344606	0.999507
KSPZV1	1.8 x 10^6 PfSPZ	pre-immunization baseline	protected (P) vs. not protected (NP) at 3 months	SEMA5A	ENSG00000112902	semaphorin 5A [Source:HGNC Symbol;Acc:HGNC:10736]	-0.499843	0.595506	0.906155	0.344673	0.999507
KSPZV1	1.8 x 10^6 PfSPZ	pre-immunization baseline	protected (P) vs. not protected (NP) at 3 months	SCIMP	ENSG00000161929	SLP adaptor and CSK interacting membrane protein [Source:HGNC Symbol;Acc:HGNC:33504]	0.0922452	6.18716	0.90595	0.344695	0.999507
KSPZV1	1.8 x 10^6 PfSPZ	pre-immunization baseline	protected (P) vs. not protected (NP) at 3 months	PDSS2	ENSG00000164494	decaprenyl diphosphate synthase subunit 2 [Source:HGNC Symbol;Acc:HGNC:23041]	0.0836398	3.96621	0.905902	0.344708	0.999507
KSPZV1	1.8 x 10^6 PfSPZ	pre-immunization baseline	protected (P) vs. not protected (NP) at 3 months	PMF1-BGLAP	ENSG00000260238	PMF1-BGLAP readthrough [Source:HGNC Symbol;Acc:HGNC:42953]	0.0844346	3.78029	0.905885	0.344712	0.999507
KSPZV1	1.8 x 10^6 PfSPZ	pre-immunization baseline	protected (P) vs. not protected (NP) at 3 months	MEIOC	ENSG00000180336	meiosis specific with coiled-coil domain [Source:HGNC Symbol;Acc:HGNC:26670]	0.213712	2.57188	0.905867	0.344717	0.999507
KSPZV1	1.8 x 10^6 PfSPZ	pre-immunization baseline	protected (P) vs. not protected (NP) at 3 months	C15orf39	ENSG00000167173	chromosome 15 open reading frame 39 [Source:HGNC Symbol;Acc:HGNC:24497]	-0.100606	7.09147	0.905519	0.344809	0.999507
KSPZV1	1.8 x 10^6 PfSPZ	pre-immunization baseline	protected (P) vs. not protected (NP) at 3 months	CATSPERG	ENSG00000099338	cation channel sperm associated auxiliary subunit gamma [Source:HGNC Symbol;Acc:HGNC:25243]	-0.208246	2.52475	0.905049	0.344933	0.999507
KSPZV1	1.8 x 10^6 PfSPZ	pre-immunization baseline	protected (P) vs. not protected (NP) at 3 months	ZNF8-DT	ENSG00000268516	ZNF8 divergent transcript [Source:HGNC Symbol;Acc:HGNC:55280]	-0.0996034	4.51986	0.904797	0.345	0.999507
KSPZV1	1.8 x 10^6 PfSPZ	pre-immunization baseline	protected (P) vs. not protected (NP) at 3 months	NUS1	ENSG00000153989	NUS1 dehydrodolichyl diphosphate synthase subunit [Source:HGNC Symbol;Acc:HGNC:21042]	0.0889328	6.57152	0.904481	0.345084	0.999507
KSPZV1	1.8 x 10^6 PfSPZ	pre-immunization baseline	protected (P) vs. not protected (NP) at 3 months	BORCS7-ASMT	ENSG00000270316	BORCS7-ASMT readthrough (NMD candidate) [Source:HGNC Symbol;Acc:HGNC:49183]	0.103107	3.44287	0.904413	0.345102	0.999507
KSPZV1	1.8 x 10^6 PfSPZ	pre-immunization baseline	protected (P) vs. not protected (NP) at 3 months	RNASEH1	ENSG00000171865	ribonuclease H1 [Source:HGNC Symbol;Acc:HGNC:18466]	0.08146	3.93749	0.904211	0.345155	0.999507
KSPZV1	1.8 x 10^6 PfSPZ	pre-immunization baseline	protected (P) vs. not protected (NP) at 3 months	RP11-867G23.3	ENSG00000245156	novel transcript	0.0893029	3.53953	0.904177	0.345164	0.999507
KSPZV1	1.8 x 10^6 PfSPZ	pre-immunization baseline	protected (P) vs. not protected (NP) at 3 months	RP11-792A8.4	ENSG00000272831	novel transcript, antisense to RABGEF1	-0.11029	3.04272	0.903497	0.345344	0.999507
KSPZV1	1.8 x 10^6 PfSPZ	pre-immunization baseline	protected (P) vs. not protected (NP) at 3 months	LINC01963	ENSG00000260804	long intergenic non-protein coding RNA 1963 [Source:HGNC Symbol;Acc:HGNC:25283]	0.0940194	4.12539	0.903449	0.345357	0.999507
KSPZV1	1.8 x 10^6 PfSPZ	pre-immunization baseline	protected (P) vs. not protected (NP) at 3 months	ELMO1-AS1	ENSG00000224101	ELMO1 antisense RNA 1 [Source:HGNC Symbol;Acc:HGNC:40765]	-0.108364	1.9465	0.903425	0.345363	0.999507
KSPZV1	1.8 x 10^6 PfSPZ	pre-immunization baseline	protected (P) vs. not protected (NP) at 3 months	TMEM237	ENSG00000155755	transmembrane protein 237 [Source:HGNC Symbol;Acc:HGNC:14432]	0.238127	1.66579	0.903394	0.345372	0.999507
KSPZV1	1.8 x 10^6 PfSPZ	pre-immunization baseline	protected (P) vs. not protected (NP) at 3 months	TBC1D20	ENSG00000125875	TBC1 domain family member 20 [Source:HGNC Symbol;Acc:HGNC:16133]	-0.0480318	5.64407	0.903309	0.345394	0.999507
KSPZV1	1.8 x 10^6 PfSPZ	pre-immunization baseline	protected (P) vs. not protected (NP) at 3 months	GPR183	ENSG00000169508	G protein-coupled receptor 183 [Source:HGNC Symbol;Acc:HGNC:3128]	0.0937287	6.90653	0.903063	0.345459	0.999507
KSPZV1	1.8 x 10^6 PfSPZ	pre-immunization baseline	protected (P) vs. not protected (NP) at 3 months	LY86	ENSG00000112799	lymphocyte antigen 86 [Source:HGNC Symbol;Acc:HGNC:16837]	0.135713	3.9743	0.902956	0.345488	0.999507
KSPZV1	1.8 x 10^6 PfSPZ	pre-immunization baseline	protected (P) vs. not protected (NP) at 3 months	TAOK1	ENSG00000160551	TAO kinase 1 [Source:HGNC Symbol;Acc:HGNC:29259]	-0.0517443	8.02484	0.90295	0.345489	0.999507
KSPZV1	1.8 x 10^6 PfSPZ	pre-immunization baseline	protected (P) vs. not protected (NP) at 3 months	NDUFB6	ENSG00000165264	NADH:ubiquinone oxidoreductase subunit B6 [Source:HGNC Symbol;Acc:HGNC:7701]	0.110112	4.17007	0.902454	0.345621	0.999507
KSPZV1	1.8 x 10^6 PfSPZ	pre-immunization baseline	protected (P) vs. not protected (NP) at 3 months	ARHGDIA	ENSG00000141522	Rho GDP dissociation inhibitor alpha [Source:HGNC Symbol;Acc:HGNC:678]	0.0887908	6.96081	0.902301	0.345662	0.999507
KSPZV1	1.8 x 10^6 PfSPZ	pre-immunization baseline	protected (P) vs. not protected (NP) at 3 months	VPS36	ENSG00000136100	vacuolar protein sorting 36 homolog [Source:HGNC Symbol;Acc:HGNC:20312]	0.0649379	6.61955	0.902139	0.345705	0.999507
KSPZV1	1.8 x 10^6 PfSPZ	pre-immunization baseline	protected (P) vs. not protected (NP) at 3 months	POLD4	ENSG00000175482	DNA polymerase delta 4, accessory subunit [Source:HGNC Symbol;Acc:HGNC:14106]	0.086401	4.88505	0.902127	0.345708	0.999507
KSPZV1	1.8 x 10^6 PfSPZ	pre-immunization baseline	protected (P) vs. not protected (NP) at 3 months	TMEM138	ENSG00000149483	transmembrane protein 138 [Source:HGNC Symbol;Acc:HGNC:26944]	-0.0883407	5.45586	0.901818	0.34579	0.999507
KSPZV1	1.8 x 10^6 PfSPZ	pre-immunization baseline	protected (P) vs. not protected (NP) at 3 months	AE000661.37	ENSG00000251002	novel transcript, antisense to IG_gene_cluster	0.175717	4.75032	0.901789	0.345849	0.999507
KSPZV1	1.8 x 10^6 PfSPZ	pre-immunization baseline	protected (P) vs. not protected (NP) at 3 months	RP11-432B6.3	ENSG00000248710	TRIM59 and iFT80 readthrough	0.0969719	5.73338	0.901533	0.345866	0.999507
KSPZV1	1.8 x 10^6 PfSPZ	pre-immunization baseline	protected (P) vs. not protected (NP) at 3 months	ANKRD33B	ENSG00000164236	ankyrin repeat domain 33B [Source:HGNC Symbol;Acc:HGNC:35240]	-0.276322	0.938876	0.901296	0.345929	0.999507
KSPZV1	1.8 x 10^6 PfSPZ	pre-immunization baseline	protected (P) vs. not protected (NP) at 3 months	PBX4	ENSG00000105717	PBX homeobox 4 [Source:HGNC Symbol;Acc:HGNC:13403]	0.194234	1.81369	0.90106	0.345991	0.999507
KSPZV1	1.8 x 10^6 PfSPZ	pre-immunization baseline	protected (P) vs. not protected (NP) at 3 months	RP11-121A8.1	ENSG00000272908	novel transcript	0.269467	2.67654	0.900855	0.346059	0.999507
KSPZV1	1.8 x 10^6 PfSPZ	pre-immunization baseline	protected (P) vs. not protected (NP) at 3 months	TSSK3	ENSG00000162526	testis specific serine kinase 3 [Source:HGNC Symbol;Acc:HGNC:15473]	-0.10718	3.48418	0.900573	0.346121	0.999507
KSPZV1	1.8 x 10^6 PfSPZ	pre-immunization baseline	protected (P) vs. not protected (NP) at 3 months	NAA60	ENSG00000122390	N-alpha-acetyltransferase 60, NatF catalytic subunit [Source:HGNC Symbol;Acc:HGNC:25875]	-0.0610519	5.64504	0.900346	0.346181	0.999507
KSPZV1	1.8 x 10^6 PfSPZ	pre-immunization baseline	protected (P) vs. not protected (NP) at 3 months	RP11-705C15.3	ENSG00000257027	novel transcript	-0.0838013	5.95653	0.899937	0.34629	0.999507
KSPZV1	1.8 x 10^6 PfSPZ	pre-immunization baseline	protected (P) vs. not protected (NP) at 3 months	PANK2-AS1	ENSG00000229539	PANK2 antisense RNA 1 [Source:HGNC Symbol;Acc:HGNC:40732]	-0.236077	0.881921	0.899839	0.346316	0.999507
KSPZV1	1.8 x 10^6 PfSPZ	pre-immunization baseline	protected (P) vs. not protected (NP) at 3 months	KCNH7	ENSG00000184611	potassium voltage-gated channel subfamily H member 7 [Source:HGNC Symbol;Acc:HGNC:18863]	-0.33245	1.94807	0.89869	0.346637	0.999507
KSPZV1	1.8 x 10^6 PfSPZ	pre-immunization baseline	protected (P) vs. not protected (NP) at 3 months	LOXL2	ENSG00000134013	lysyl oxidase like 2 [Source:HGNC Symbol;Acc:HGNC:6666]	-0.229291	2.01605	0.898502	0.346672	0.999507
KSPZV1	1.8 x 10^6 PfSPZ	pre-immunization baseline	protected (P) vs. not protected (NP) at 3 months	PPP2R1A	ENSG00000105568	protein phosphatase 2 scaffold subunit Aalpha [Source:HGNC Symbol;Acc:HGNC:9302]	0.0696928	6.31211	0.89831	0.346723	0.999507
KSPZV1	1.8 x 10^6 PfSPZ	pre-immunization baseline	protected (P) vs. not protected (NP) at 3 months	RP11-48B3.3	ENSG00000254162	novel transcript	-0.254266	1.43501	0.897747	0.346873	0.999507
KSPZV1	1.8 x 10^6 PfSPZ	pre-immunization baseline	protected (P) vs. not protected (NP) at 3 months	KLF3-AS1	ENSG00000231160	KLF3 antisense RNA 1 [Source:HGNC Symbol;Acc:HGNC:25796]	-0.13077	3.98259	0.897677	0.346892	0.999507
KSPZV1	1.8 x 10^6 PfSPZ	pre-immunization baseline	protected (P) vs. not protected (NP) at 3 months	RP11-334E6.10	ENSG00000245385	novel transcript, antisense to RNF26	0.133412	2.33737	0.897287	0.346996	0.999507
KSPZV1	1.8 x 10^6 PfSPZ	pre-immunization baseline	protected (P) vs. not protected (NP) at 3 months	BSDC1	ENSG00000160058	BSD domain containing 1 [Source:HGNC Symbol;Acc:HGNC:25501]	-0.0549035	5.88451	0.897164	0.347029	0.999507
KSPZV1	1.8 x 10^6 PfSPZ	pre-immunization baseline	protected (P) vs. not protected (NP) at 3 months	CNIH4	ENSG00000143771	cornichon family AMPA receptor auxiliary protein 4 [Source:HGNC Symbol;Acc:HGNC:25013]	0.0677649	5.44407	0.897148	0.347033	0.999507
KSPZV1	1.8 x 10^6 PfSPZ	pre-immunization baseline	protected (P) vs. not protected (NP) at 3 months	RP11-20I23.5	ENSG00000279568	tec	0.314985	1.91022	0.897149	0.347035	0.999507
KSPZV1	1.8 x 10^6 PfSPZ	pre-immunization baseline	protected (P) vs. not protected (NP) at 3 months	CTC-435M10.12	ENSG00000277744	novel transcript, sense intronic TMEM91	0.292143	-0.0140356	0.896662	0.347163	0.999507
KSPZV1	1.8 x 10^6 PfSPZ	pre-immunization baseline	protected (P) vs. not protected (NP) at 3 months	LINC02295	ENSG00000258511	long intergenic non-protein coding RNA 2295 [Source:HGNC Symbol;Acc:HGNC:53211]	-0.195079	1.18281	0.895819	0.347388	0.999507
KSPZV1	1.8 x 10^6 PfSPZ	pre-immunization baseline	protected (P) vs. not protected (NP) at 3 months	CHMP2A	ENSG00000130724	charged multivesicular body protein 2A [Source:HGNC Symbol;Acc:HGNC:30216]	-0.100745	4.87323	0.895693	0.347422	0.999507
KSPZV1	1.8 x 10^6 PfSPZ	pre-immunization baseline	protected (P) vs. not protected (NP) at 3 months	AZIN2	ENSG00000142920	antizyme inhibitor 2 [Source:HGNC Symbol;Acc:HGNC:29957]	-0.279645	1.71523	0.895579	0.347452	0.999507
KSPZV1	1.8 x 10^6 PfSPZ	pre-immunization baseline	protected (P) vs. not protected (NP) at 3 months	PRR33	ENSG00000184682		-0.161244	2.55905	0.895394	0.347502	0.999507
KSPZV1	1.8 x 10^6 PfSPZ	pre-immunization baseline	protected (P) vs. not protected (NP) at 3 months	CSNK1G2	ENSG00000133275	casein kinase 1 gamma 2 [Source:HGNC Symbol;Acc:HGNC:2455]	0.0729839	6.63431	0.895227	0.347547	0.999507
KSPZV1	1.8 x 10^6 PfSPZ	pre-immunization baseline	protected (P) vs. not protected (NP) at 3 months	PARD6B	ENSG00000124171	par-6 family cell polarity regulator beta [Source:HGNC Symbol;Acc:HGNC:16245]	0.111643	3.54403	0.894944	0.347622	0.999507
KSPZV1	1.8 x 10^6 PfSPZ	pre-immunization baseline	protected (P) vs. not protected (NP) at 3 months	C8orf76	ENSG00000189376	chromosome 8 open reading frame 76 [Source:HGNC Symbol;Acc:HGNC:25924]	0.0847335	3.64396	0.894843	0.347649	0.999507
KSPZV1	1.8 x 10^6 PfSPZ	pre-immunization baseline	protected (P) vs. not protected (NP) at 3 months	AP3B1	ENSG00000132842	adaptor related protein complex 3 subunit beta 1 [Source:HGNC Symbol;Acc:HGNC:566]	-0.0541597	7.15112	0.89468	0.347693	0.999507
KSPZV1	1.8 x 10^6 PfSPZ	pre-immunization baseline	protected (P) vs. not protected (NP) at 3 months	TANC2	ENSG00000170921	tetratricopeptide repeat, ankyrin repeat and coiled-coil containing 2 [Source:HGNC Symbol;Acc:HGNC:30212]	-0.133875	5.3892	0.894598	0.347735	0.999507
KSPZV1	1.8 x 10^6 PfSPZ	pre-immunization baseline	protected (P) vs. not protected (NP) at 3 months	OXER1	ENSG00000162881	oxoeicosanoid receptor 1 [Source:HGNC Symbol;Acc:HGNC:24884]	-0.315138	1.78352	0.893989	0.347878	0.999507
KSPZV1	1.8 x 10^6 PfSPZ	pre-immunization baseline	protected (P) vs. not protected (NP) at 3 months	RP4-803J11.2	ENSG00000237481	novel transcript	0.178702	1.14485	0.893667	0.347964	0.999507
KSPZV1	1.8 x 10^6 PfSPZ	pre-immunization baseline	protected (P) vs. not protected (NP) at 3 months	RP11-408O19.5	ENSG00000271631	novel transcript, antisense to SLC46A2	0.286369	0.959136	0.893604	0.347981	0.999507
KSPZV1	1.8 x 10^6 PfSPZ	pre-immunization baseline	protected (P) vs. not protected (NP) at 3 months	DCTN2	ENSG00000175203	dynactin subunit 2 [Source:HGNC Symbol;Acc:HGNC:2712]	0.0851096	5.16702	0.893185	0.348093	0.999507
KSPZV1	1.8 x 10^6 PfSPZ	pre-immunization baseline	protected (P) vs. not protected (NP) at 3 months	TMTC4	ENSG00000125247	transmembrane O-mannosyltransferase targeting cadherins 4 [Source:HGNC Symbol;Acc:HGNC:25904]	-0.0871215	4.37092	0.893184	0.348094	0.999507
KSPZV1	1.8 x 10^6 PfSPZ	pre-immunization baseline	protected (P) vs. not protected (NP) at 3 months	HGF	ENSG00000019991	hepatocyte growth factor [Source:HGNC Symbol;Acc:HGNC:4893]	0.23621	3.15953	0.893111	0.348138	0.999507
KSPZV1	1.8 x 10^6 PfSPZ	pre-immunization baseline	protected (P) vs. not protected (NP) at 3 months	RP1-317E23.6	ENSG00000255054	novel protein	-0.118329	2.01154	0.892585	0.348254	0.999507
KSPZV1	1.8 x 10^6 PfSPZ	pre-immunization baseline	protected (P) vs. not protected (NP) at 3 months	RASSF4	ENSG00000107551	Ras association domain family member 4 [Source:HGNC Symbol;Acc:HGNC:20793]	-0.130772	5.11398	0.892349	0.348322	0.999507
KSPZV1	1.8 x 10^6 PfSPZ	pre-immunization baseline	protected (P) vs. not protected (NP) at 3 months	TPM4	ENSG00000167460	tropomyosin 4 [Source:HGNC Symbol;Acc:HGNC:12013]	0.0809457	7.90086	0.892032	0.348403	0.999507
KSPZV1	1.8 x 10^6 PfSPZ	pre-immunization baseline	protected (P) vs. not protected (NP) at 3 months	ZCCHC4	ENSG00000168228	zinc finger CCHC-type containing 4 [Source:HGNC Symbol;Acc:HGNC:22917]	0.0862426	4.51246	0.892029	0.348403	0.999507
KSPZV1	1.8 x 10^6 PfSPZ	pre-immunization baseline	protected (P) vs. not protected (NP) at 3 months	OSBPL3	ENSG00000070882	oxysterol binding protein like 3 [Source:HGNC Symbol;Acc:HGNC:16370]	0.0875513	5.65207	0.891839	0.348454	0.999507
KSPZV1	1.8 x 10^6 PfSPZ	pre-immunization baseline	protected (P) vs. not protected (NP) at 3 months	HOOK2	ENSG00000095066	hook microtubule tethering protein 2 [Source:HGNC Symbol;Acc:HGNC:19885]	-0.120551	4.00553	0.891312	0.348596	0.999507
KSPZV1	1.8 x 10^6 PfSPZ	pre-immunization baseline	protected (P) vs. not protected (NP) at 3 months	ELMO2	ENSG00000062598	engulfment and cell motility 2 [Source:HGNC Symbol;Acc:HGNC:17233]	0.0634467	6.07559	0.891168	0.348634	0.999507
KSPZV1	1.8 x 10^6 PfSPZ	pre-immunization baseline	protected (P) vs. not protected (NP) at 3 months	RP11-138I1.2	ENSG00000264739	novel transcript	0.149499	2.27682	0.891102	0.348652	0.999507
KSPZV1	1.8 x 10^6 PfSPZ	pre-immunization baseline	protected (P) vs. not protected (NP) at 3 months	RP11-23N2.4	ENSG00000260618	novel transcript, antisense to KIAA1370	-0.0907039	3.89508	0.890661	0.348771	0.999507
KSPZV1	1.8 x 10^6 PfSPZ	pre-immunization baseline	protected (P) vs. not protected (NP) at 3 months	APOL6	ENSG00000221963	apolipoprotein L6 [Source:HGNC Symbol;Acc:HGNC:14870]	-0.146087	9.16667	0.890785	0.348798	0.999507
KSPZV1	1.8 x 10^6 PfSPZ	pre-immunization baseline	protected (P) vs. not protected (NP) at 3 months	HCST	ENSG00000126264	hematopoietic cell signal transducer [Source:HGNC Symbol;Acc:HGNC:16977]	0.12415	3.90816	0.890467	0.348823	0.999507
KSPZV1	1.8 x 10^6 PfSPZ	pre-immunization baseline	protected (P) vs. not protected (NP) at 3 months	CLVS1	ENSG00000177182	clavesin 1 [Source:HGNC Symbol;Acc:HGNC:23139]	-0.350491	0.759028	0.890189	0.348898	0.999507
KSPZV1	1.8 x 10^6 PfSPZ	pre-immunization baseline	protected (P) vs. not protected (NP) at 3 months	DNAJB12	ENSG00000148719	DnaJ heat shock protein family (Hsp40) member B12 [Source:HGNC Symbol;Acc:HGNC:14891]	-0.0603551	5.58466	0.890077	0.348928	0.999507
KSPZV1	1.8 x 10^6 PfSPZ	pre-immunization baseline	protected (P) vs. not protected (NP) at 3 months	RP11-95I16.4	ENSG00000271670	novel transcript, antisense to WDR11	-0.198738	0.999494	0.889997	0.348949	0.999507
KSPZV1	1.8 x 10^6 PfSPZ	pre-immunization baseline	protected (P) vs. not protected (NP) at 3 months	LINC02731	ENSG00000204241	long intergenic non-protein coding RNA 2731 [Source:HGNC Symbol;Acc:HGNC:54248]	-0.339458	1.00035	0.889953	0.348961	0.999507
KSPZV1	1.8 x 10^6 PfSPZ	pre-immunization baseline	protected (P) vs. not protected (NP) at 3 months	SETD7	ENSG00000145391	SET domain containing 7, histone lysine methyltransferase [Source:HGNC Symbol;Acc:HGNC:30412]	0.108072	5.10599	0.889854	0.348988	0.999507
KSPZV1	1.8 x 10^6 PfSPZ	pre-immunization baseline	protected (P) vs. not protected (NP) at 3 months	RP1-317E23.3	ENSG00000228172	novel transcript	-0.104412	2.71818	0.889745	0.349017	0.999507
KSPZV1	1.8 x 10^6 PfSPZ	pre-immunization baseline	protected (P) vs. not protected (NP) at 3 months	RP11-325L7.1	ENSG00000246323	novel transcript, antisense to FAM13B	0.219127	0.644869	0.889619	0.349051	0.999507
KSPZV1	1.8 x 10^6 PfSPZ	pre-immunization baseline	protected (P) vs. not protected (NP) at 3 months	NUP93	ENSG00000102900	nucleoporin 93 [Source:HGNC Symbol;Acc:HGNC:28958]	0.0907193	5.02006	0.889614	0.349052	0.999507
KSPZV1	1.8 x 10^6 PfSPZ	pre-immunization baseline	protected (P) vs. not protected (NP) at 3 months	CRYM-AS1	ENSG00000189149	CRYM antisense RNA 1 [Source:HGNC Symbol;Acc:HGNC:34405]	-0.346284	0.22905	0.889613	0.349053	0.999507
KSPZV1	1.8 x 10^6 PfSPZ	pre-immunization baseline	protected (P) vs. not protected (NP) at 3 months	AAMP	ENSG00000127837	angio associated migratory cell protein [Source:HGNC Symbol;Acc:HGNC:18]	0.085307	4.41017	0.889447	0.349097	0.999507
KSPZV1	1.8 x 10^6 PfSPZ	pre-immunization baseline	protected (P) vs. not protected (NP) at 3 months	CTB-31O20.2	ENSG00000261526	novel transcript	0.166911	1.97876	0.888753	0.349284	0.999507
KSPZV1	1.8 x 10^6 PfSPZ	pre-immunization baseline	protected (P) vs. not protected (NP) at 3 months	HINT3	ENSG00000111911	histidine triad nucleotide binding protein 3 [Source:HGNC Symbol;Acc:HGNC:18468]	0.0871209	5.06225	0.888752	0.349284	0.999507
KSPZV1	1.8 x 10^6 PfSPZ	pre-immunization baseline	protected (P) vs. not protected (NP) at 3 months	AC005606.14	ENSG00000261790	novel transcript	0.232655	0.715074	0.888672	0.349306	0.999507
KSPZV1	1.8 x 10^6 PfSPZ	pre-immunization baseline	protected (P) vs. not protected (NP) at 3 months	ZNF347	ENSG00000197937	zinc finger protein 347 [Source:HGNC Symbol;Acc:HGNC:16447]	0.118542	4.68084	0.887837	0.349531	0.999507
KSPZV1	1.8 x 10^6 PfSPZ	pre-immunization baseline	protected (P) vs. not protected (NP) at 3 months	MIR1539	ENSG00000265496	microRNA 1539	-0.189254	0.648207	0.886989	0.34976	0.999507
KSPZV1	1.8 x 10^6 PfSPZ	pre-immunization baseline	protected (P) vs. not protected (NP) at 3 months	EFR3B	ENSG00000084710	EFR3 homolog B [Source:HGNC Symbol;Acc:HGNC:29155]	-0.223694	3.00111	0.88682	0.349811	0.999507
KSPZV1	1.8 x 10^6 PfSPZ	pre-immunization baseline	protected (P) vs. not protected (NP) at 3 months	DDX19A-DT	ENSG00000261777	DDX19A divergent transcript [Source:HGNC Symbol;Acc:HGNC:55349]	-0.134235	1.73716	0.886758	0.349822	0.999507
KSPZV1	1.8 x 10^6 PfSPZ	pre-immunization baseline	protected (P) vs. not protected (NP) at 3 months	CCT8	ENSG00000156261	chaperonin containing TCP1 subunit 8 [Source:HGNC Symbol;Acc:HGNC:1623]	0.0739574	7.14149	0.886708	0.349835	0.999507
KSPZV1	1.8 x 10^6 PfSPZ	pre-immunization baseline	protected (P) vs. not protected (NP) at 3 months	IL12RB2	ENSG00000081985	interleukin 12 receptor subunit beta 2 [Source:HGNC Symbol;Acc:HGNC:5972]	0.158443	3.31191	0.886481	0.349897	0.999507
KSPZV1	1.8 x 10^6 PfSPZ	pre-immunization baseline	protected (P) vs. not protected (NP) at 3 months	CEACAM8	ENSG00000124469	CEA cell adhesion molecule 8 [Source:HGNC Symbol;Acc:HGNC:1820]	0.470315	1.26797	0.886485	0.349919	0.999507
KSPZV1	1.8 x 10^6 PfSPZ	pre-immunization baseline	protected (P) vs. not protected (NP) at 3 months	APAF1	ENSG00000120868	apoptotic peptidase activating factor 1 [Source:HGNC Symbol;Acc:HGNC:576]	0.0813583	6.60022	0.886245	0.349961	0.999507
KSPZV1	1.8 x 10^6 PfSPZ	pre-immunization baseline	protected (P) vs. not protected (NP) at 3 months	GPR150	ENSG00000178015	G protein-coupled receptor 150 [Source:HGNC Symbol;Acc:HGNC:23628]	-0.281311	1.10135	0.886197	0.349973	0.999507
KSPZV1	1.8 x 10^6 PfSPZ	pre-immunization baseline	protected (P) vs. not protected (NP) at 3 months	HMGN3-AS1	ENSG00000270362	HMGN3 antisense RNA 1 [Source:HGNC Symbol;Acc:HGNC:48984]	-0.152885	2.58908	0.886044	0.350015	0.999507
KSPZV1	1.8 x 10^6 PfSPZ	pre-immunization baseline	protected (P) vs. not protected (NP) at 3 months	RPL7L1	ENSG00000146223	ribosomal protein L7 like 1 [Source:HGNC Symbol;Acc:HGNC:21370]	0.0463495	6.78155	0.885779	0.350086	0.999507
KSPZV1	1.8 x 10^6 PfSPZ	pre-immunization baseline	protected (P) vs. not protected (NP) at 3 months	RP11-518L10.5	ENSG00000240963	novel transcript, antisense to C1orf100	0.087983	2.24436	0.885626	0.350128	0.999507
KSPZV1	1.8 x 10^6 PfSPZ	pre-immunization baseline	protected (P) vs. not protected (NP) at 3 months	CD163	ENSG00000177575	CD163 molecule [Source:HGNC Symbol;Acc:HGNC:1631]	-0.254085	3.13783	0.885333	0.350248	0.999507
KSPZV1	1.8 x 10^6 PfSPZ	pre-immunization baseline	protected (P) vs. not protected (NP) at 3 months	TCN1	ENSG00000134827	transcobalamin 1 [Source:HGNC Symbol;Acc:HGNC:11652]	0.32651	1.82231	0.885165	0.350252	0.999507
KSPZV1	1.8 x 10^6 PfSPZ	pre-immunization baseline	protected (P) vs. not protected (NP) at 3 months	LINC02812	ENSG00000230138	long intergenic non-protein coding RNA 2812 [Source:HGNC Symbol;Acc:HGNC:54344]	-0.234561	0.643233	0.884653	0.350391	0.999507
KSPZV1	1.8 x 10^6 PfSPZ	pre-immunization baseline	protected (P) vs. not protected (NP) at 3 months	NOTCH1	ENSG00000148400	notch receptor 1 [Source:HGNC Symbol;Acc:HGNC:7881]	-0.116129	6.90813	0.884569	0.350423	0.999507
KSPZV1	1.8 x 10^6 PfSPZ	pre-immunization baseline	protected (P) vs. not protected (NP) at 3 months	RPS6KB2-AS1	ENSG00000255949	RPS6KB2 antisense RNA 1 [Source:HGNC Symbol;Acc:HGNC:53744]	-0.0964917	2.65122	0.884526	0.350425	0.999507
KSPZV1	1.8 x 10^6 PfSPZ	pre-immunization baseline	protected (P) vs. not protected (NP) at 3 months	CTD-2313J17.5	ENSG00000260361	novel transcript	-0.371966	0.212042	0.884175	0.35052	0.999507
KSPZV1	1.8 x 10^6 PfSPZ	pre-immunization baseline	protected (P) vs. not protected (NP) at 3 months	RP11-168K11.2	ENSG00000237073	novel transcript	0.237556	0.498839	0.883892	0.350597	0.999507
KSPZV1	1.8 x 10^6 PfSPZ	pre-immunization baseline	protected (P) vs. not protected (NP) at 3 months	RAP1A	ENSG00000116473	RAP1A, member of RAS oncogene family [Source:HGNC Symbol;Acc:HGNC:9855]	0.0798314	7.45165	0.883842	0.35061	0.999507
KSPZV1	1.8 x 10^6 PfSPZ	pre-immunization baseline	protected (P) vs. not protected (NP) at 3 months	C1QTNF7	ENSG00000163145	C1q and TNF related 7 [Source:HGNC Symbol;Acc:HGNC:14342]	-0.365959	1.09583	0.88356	0.350687	0.999507
KSPZV1	1.8 x 10^6 PfSPZ	pre-immunization baseline	protected (P) vs. not protected (NP) at 3 months	C1orf54	ENSG00000118292	chromosome 1 open reading frame 54 [Source:HGNC Symbol;Acc:HGNC:26258]	0.113514	2.26156	0.883205	0.350783	0.999507
KSPZV1	1.8 x 10^6 PfSPZ	pre-immunization baseline	protected (P) vs. not protected (NP) at 3 months	CCDC102B	ENSG00000150636	coiled-coil domain containing 102B [Source:HGNC Symbol;Acc:HGNC:26295]	-0.274147	1.21741	0.883176	0.35079	0.999507
KSPZV1	1.8 x 10^6 PfSPZ	pre-immunization baseline	protected (P) vs. not protected (NP) at 3 months	SCARF2	ENSG00000244486	scavenger receptor class F member 2 [Source:HGNC Symbol;Acc:HGNC:19869]	-0.376785	0.849285	0.88313	0.350803	0.999507
KSPZV1	1.8 x 10^6 PfSPZ	pre-immunization baseline	protected (P) vs. not protected (NP) at 3 months	NBPF15	ENSG00000266338	NBPF member 15 [Source:HGNC Symbol;Acc:HGNC:28791]	-0.121809	4.11741	0.882877	0.350871	0.999507
KSPZV1	1.8 x 10^6 PfSPZ	pre-immunization baseline	protected (P) vs. not protected (NP) at 3 months	DCK	ENSG00000156136	deoxycytidine kinase [Source:HGNC Symbol;Acc:HGNC:2704]	-0.108393	6.73393	0.882838	0.350883	0.999507
KSPZV1	1.8 x 10^6 PfSPZ	pre-immunization baseline	protected (P) vs. not protected (NP) at 3 months	DDX11-AS1	ENSG00000245614	DDX11 antisense RNA 1 [Source:HGNC Symbol;Acc:HGNC:44176]	-0.321593	-0.122649	0.882809	0.35089	0.999507
KSPZV1	1.8 x 10^6 PfSPZ	pre-immunization baseline	protected (P) vs. not protected (NP) at 3 months	PTPN2	ENSG00000175354	protein tyrosine phosphatase non-receptor type 2 [Source:HGNC Symbol;Acc:HGNC:9650]	0.0620158	6.9353	0.882676	0.350926	0.999507
KSPZV1	1.8 x 10^6 PfSPZ	pre-immunization baseline	protected (P) vs. not protected (NP) at 3 months	HAPLN3	ENSG00000140511	hyaluronan and proteoglycan link protein 3 [Source:HGNC Symbol;Acc:HGNC:21446]	-0.141758	4.55711	0.882455	0.350987	0.999507
KSPZV1	1.8 x 10^6 PfSPZ	pre-immunization baseline	protected (P) vs. not protected (NP) at 3 months	RBM18	ENSG00000119446	RNA binding motif protein 18 [Source:HGNC Symbol;Acc:HGNC:28413]	0.0723112	5.48359	0.882009	0.351107	0.999507
KSPZV1	1.8 x 10^6 PfSPZ	pre-immunization baseline	protected (P) vs. not protected (NP) at 3 months	SNX8	ENSG00000106266	sorting nexin 8 [Source:HGNC Symbol;Acc:HGNC:14972]	-0.121976	3.53555	0.882005	0.351108	0.999507
KSPZV1	1.8 x 10^6 PfSPZ	pre-immunization baseline	protected (P) vs. not protected (NP) at 3 months	RPL22L1	ENSG00000163584	ribosomal protein L22 like 1 [Source:HGNC Symbol;Acc:HGNC:27610]	0.139548	4.26715	0.881684	0.351195	0.999507
KSPZV1	1.8 x 10^6 PfSPZ	pre-immunization baseline	protected (P) vs. not protected (NP) at 3 months	RPL37	ENSG00000145592	ribosomal protein L37 [Source:HGNC Symbol;Acc:HGNC:10347]	0.127564	9.2424	0.881455	0.351277	0.999507
KSPZV1	1.8 x 10^6 PfSPZ	pre-immunization baseline	protected (P) vs. not protected (NP) at 3 months	RIPK2	ENSG00000104312	receptor interacting serine/threonine kinase 2 [Source:HGNC Symbol;Acc:HGNC:10020]	0.0825668	4.77921	0.881103	0.351353	0.999507
KSPZV1	1.8 x 10^6 PfSPZ	pre-immunization baseline	protected (P) vs. not protected (NP) at 3 months	CDCA8	ENSG00000134690	cell division cycle associated 8 [Source:HGNC Symbol;Acc:HGNC:14629]	0.23093	2.02385	0.88099	0.351383	0.999507
KSPZV1	1.8 x 10^6 PfSPZ	pre-immunization baseline	protected (P) vs. not protected (NP) at 3 months	WHAMM	ENSG00000156232	WASP homolog associated with actin, golgi membranes and microtubules [Source:HGNC Symbol;Acc:HGNC:30493]	0.0548566	5.59128	0.880911	0.351405	0.999507
KSPZV1	1.8 x 10^6 PfSPZ	pre-immunization baseline	protected (P) vs. not protected (NP) at 3 months	KREMEN1	ENSG00000183762	kringle containing transmembrane protein 1 [Source:HGNC Symbol;Acc:HGNC:17550]	-0.312721	4.16928	0.88147	0.351442	0.999507
KSPZV1	1.8 x 10^6 PfSPZ	pre-immunization baseline	protected (P) vs. not protected (NP) at 3 months	WWC3	ENSG00000047644	WWC family member 3 [Source:HGNC Symbol;Acc:HGNC:29237]	-0.113997	6.55723	0.879628	0.351759	0.999507
KSPZV1	1.8 x 10^6 PfSPZ	pre-immunization baseline	protected (P) vs. not protected (NP) at 3 months	RNF114	ENSG00000124226	ring finger protein 114 [Source:HGNC Symbol;Acc:HGNC:13094]	-0.0520532	6.03244	0.879121	0.351891	0.999507
KSPZV1	1.8 x 10^6 PfSPZ	pre-immunization baseline	protected (P) vs. not protected (NP) at 3 months	GPR65	ENSG00000140030	G protein-coupled receptor 65 [Source:HGNC Symbol;Acc:HGNC:4517]	0.0730781	7.19596	0.878875	0.351958	0.999507
KSPZV1	1.8 x 10^6 PfSPZ	pre-immunization baseline	protected (P) vs. not protected (NP) at 3 months	RP1-153P14.7	ENSG00000279942	TEC	-0.471313	-0.119042	0.878496	0.352062	0.999507
KSPZV1	1.8 x 10^6 PfSPZ	pre-immunization baseline	protected (P) vs. not protected (NP) at 3 months	HELB	ENSG00000127311	DNA helicase B [Source:HGNC Symbol;Acc:HGNC:17196]	-0.0669152	7.44921	0.878208	0.35214	0.999507
KSPZV1	1.8 x 10^6 PfSPZ	pre-immunization baseline	protected (P) vs. not protected (NP) at 3 months	HMGB1	ENSG00000189403	high mobility group box 1 [Source:HGNC Symbol;Acc:HGNC:4983]	0.0954097	8.34477	0.878205	0.352141	0.999507
KSPZV1	1.8 x 10^6 PfSPZ	pre-immunization baseline	protected (P) vs. not protected (NP) at 3 months	AHRR	ENSG00000063438	aryl-hydrocarbon receptor repressor [Source:HGNC Symbol;Acc:HGNC:346]	-0.238375	1.57742	0.87791	0.352221	0.999507
KSPZV1	1.8 x 10^6 PfSPZ	pre-immunization baseline	protected (P) vs. not protected (NP) at 3 months	CTC-444N24.7	ENSG00000279541	TEC	-0.0934693	5.17392	0.877633	0.352297	0.999507
KSPZV1	1.8 x 10^6 PfSPZ	pre-immunization baseline	protected (P) vs. not protected (NP) at 3 months	RP11-161M6.6	ENSG00000276931	novel transcript, sense intronic to LMF1	0.202657	1.92851	0.877585	0.35231	0.999507
KSPZV1	1.8 x 10^6 PfSPZ	pre-immunization baseline	protected (P) vs. not protected (NP) at 3 months	PRMT5	ENSG00000100462	protein arginine methyltransferase 5 [Source:HGNC Symbol;Acc:HGNC:10894]	0.087614	4.23144	0.877561	0.352316	0.999507
KSPZV1	1.8 x 10^6 PfSPZ	pre-immunization baseline	protected (P) vs. not protected (NP) at 3 months	FSCN2	ENSG00000186765	fascin actin-bundling protein 2, retinal [Source:HGNC Symbol;Acc:HGNC:3960]	-0.258476	0.901623	0.877212	0.352411	0.999507
KSPZV1	1.8 x 10^6 PfSPZ	pre-immunization baseline	protected (P) vs. not protected (NP) at 3 months	UBQLNL	ENSG00000175518	ubiquilin like [Source:HGNC Symbol;Acc:HGNC:28294]	-0.364783	0.15753	0.877003	0.352468	0.999507
KSPZV1	1.8 x 10^6 PfSPZ	pre-immunization baseline	protected (P) vs. not protected (NP) at 3 months	C3orf86	ENSG00000225873	chromosome 3 putative open reading frame 86 [Source:HGNC Symbol;Acc:HGNC:44570]	-0.257534	2.22834	0.87697	0.352477	0.999507
KSPZV1	1.8 x 10^6 PfSPZ	pre-immunization baseline	protected (P) vs. not protected (NP) at 3 months	STK11IP	ENSG00000144589	serine/threonine kinase 11 interacting protein [Source:HGNC Symbol;Acc:HGNC:19184]	-0.117772	3.26374	0.876909	0.352494	0.999507
KSPZV1	1.8 x 10^6 PfSPZ	pre-immunization baseline	protected (P) vs. not protected (NP) at 3 months	FANCM	ENSG00000187790	FA complementation group M [Source:HGNC Symbol;Acc:HGNC:23168]	0.152699	4.78999	0.87674	0.352564	0.999507
KSPZV1	1.8 x 10^6 PfSPZ	pre-immunization baseline	protected (P) vs. not protected (NP) at 3 months	RP11-723J4.3	ENSG00000278986	TEC	-0.0885389	3.16241	0.876211	0.352685	0.999507
KSPZV1	1.8 x 10^6 PfSPZ	pre-immunization baseline	protected (P) vs. not protected (NP) at 3 months	RP11-298I3.3	ENSG00000280129	TEC	0.136557	2.59532	0.875514	0.352875	0.999507
KSPZV1	1.8 x 10^6 PfSPZ	pre-immunization baseline	protected (P) vs. not protected (NP) at 3 months	RP1-199J3.7	ENSG00000272017		-0.192994	1.11263	0.875498	0.352879	0.999507
KSPZV1	1.8 x 10^6 PfSPZ	pre-immunization baseline	protected (P) vs. not protected (NP) at 3 months	ZNF496	ENSG00000162714	zinc finger protein 496 [Source:HGNC Symbol;Acc:HGNC:23713]	-0.084988	4.81862	0.875355	0.352918	0.999507
KSPZV1	1.8 x 10^6 PfSPZ	pre-immunization baseline	protected (P) vs. not protected (NP) at 3 months	ADAM23	ENSG00000114948	ADAM metallopeptidase domain 23 [Source:HGNC Symbol;Acc:HGNC:202]	-0.20447	3.62959	0.875397	0.352935	0.999507
KSPZV1	1.8 x 10^6 PfSPZ	pre-immunization baseline	protected (P) vs. not protected (NP) at 3 months	KCNMB4	ENSG00000135643	potassium calcium-activated channel subfamily M regulatory beta subunit 4 [Source:HGNC Symbol;Acc:HGNC:6289]	-0.189528	1.4839	0.875209	0.352958	0.999507
KSPZV1	1.8 x 10^6 PfSPZ	pre-immunization baseline	protected (P) vs. not protected (NP) at 3 months	DYNLT1	ENSG00000146425	dynein light chain Tctex-type 1 [Source:HGNC Symbol;Acc:HGNC:11697]	-0.107601	5.93844	0.874947	0.35303	0.999507
KSPZV1	1.8 x 10^6 PfSPZ	pre-immunization baseline	protected (P) vs. not protected (NP) at 3 months	BZW2	ENSG00000136261	basic leucine zipper and W2 domains 2 [Source:HGNC Symbol;Acc:HGNC:18808]	0.0752632	5.4021	0.874854	0.353055	0.999507
KSPZV1	1.8 x 10^6 PfSPZ	pre-immunization baseline	protected (P) vs. not protected (NP) at 3 months	SRSF8	ENSG00000263465	serine and arginine rich splicing factor 8 [Source:HGNC Symbol;Acc:HGNC:16988]	-0.108148	6.34373	0.874683	0.353102	0.999507
KSPZV1	1.8 x 10^6 PfSPZ	pre-immunization baseline	protected (P) vs. not protected (NP) at 3 months	XRCC3	ENSG00000126215	X-ray repair cross complementing 3 [Source:HGNC Symbol;Acc:HGNC:12830]	-0.0885945	5.02277	0.874466	0.353161	0.999507
KSPZV1	1.8 x 10^6 PfSPZ	pre-immunization baseline	protected (P) vs. not protected (NP) at 3 months	OXR1	ENSG00000164830	oxidation resistance 1 [Source:HGNC Symbol;Acc:HGNC:15822]	0.0677851	6.51769	0.87436	0.35319	0.999507
KSPZV1	1.8 x 10^6 PfSPZ	pre-immunization baseline	protected (P) vs. not protected (NP) at 3 months	GGT7	ENSG00000131067	gamma-glutamyltransferase 7 [Source:HGNC Symbol;Acc:HGNC:4259]	-0.126363	2.90503	0.87424	0.353223	0.999507
KSPZV1	1.8 x 10^6 PfSPZ	pre-immunization baseline	protected (P) vs. not protected (NP) at 3 months	TXNDC17	ENSG00000129235	thioredoxin domain containing 17 [Source:HGNC Symbol;Acc:HGNC:28218]	0.0971165	4.4526	0.874109	0.353259	0.999507
KSPZV1	1.8 x 10^6 PfSPZ	pre-immunization baseline	protected (P) vs. not protected (NP) at 3 months	TCEANC2	ENSG00000116205	transcription elongation factor A N-terminal and central domain containing 2 [Source:HGNC Symbol;Acc:HGNC:26494]	0.0597504	4.84812	0.873797	0.353344	0.999507
KSPZV1	1.8 x 10^6 PfSPZ	pre-immunization baseline	protected (P) vs. not protected (NP) at 3 months	CTC-365E16.1	ENSG00000272093		0.158988	3.00759	0.873401	0.353452	0.999507
KSPZV1	1.8 x 10^6 PfSPZ	pre-immunization baseline	protected (P) vs. not protected (NP) at 3 months	PASK	ENSG00000115687	PAS domain containing serine/threonine kinase [Source:HGNC Symbol;Acc:HGNC:17270]	0.139221	5.31887	0.873313	0.353505	0.999507
KSPZV1	1.8 x 10^6 PfSPZ	pre-immunization baseline	protected (P) vs. not protected (NP) at 3 months	YTHDC2	ENSG00000047188	YTH domain containing 2 [Source:HGNC Symbol;Acc:HGNC:24721]	0.0762217	6.25	0.872845	0.353605	0.999507
KSPZV1	1.8 x 10^6 PfSPZ	pre-immunization baseline	protected (P) vs. not protected (NP) at 3 months	NKAP	ENSG00000101882	NFKB activating protein [Source:HGNC Symbol;Acc:HGNC:29873]	0.1042	3.93302	0.872748	0.353631	0.999507
KSPZV1	1.8 x 10^6 PfSPZ	pre-immunization baseline	protected (P) vs. not protected (NP) at 3 months	S100A13	ENSG00000189171	S100 calcium binding protein A13 [Source:HGNC Symbol;Acc:HGNC:10490]	-0.327244	0.937862	0.872114	0.353805	0.999507
KSPZV1	1.8 x 10^6 PfSPZ	pre-immunization baseline	protected (P) vs. not protected (NP) at 3 months	H2BC7	ENSG00000277224	H2B clustered histone 7 [Source:HGNC Symbol;Acc:HGNC:4752]	0.160929	4.85731	0.87221	0.35382	0.999507
KSPZV1	1.8 x 10^6 PfSPZ	pre-immunization baseline	protected (P) vs. not protected (NP) at 3 months	RP11-535A5.1	ENSG00000273348	novel transcript	0.28203	0.693403	0.872033	0.353827	0.999507
KSPZV1	1.8 x 10^6 PfSPZ	pre-immunization baseline	protected (P) vs. not protected (NP) at 3 months	NDUFV2-AS1	ENSG00000266053	NDUFV2 antisense RNA 1 [Source:HGNC Symbol;Acc:HGNC:50826]	-0.0841305	3.304	0.87203	0.353828	0.999507
KSPZV1	1.8 x 10^6 PfSPZ	pre-immunization baseline	protected (P) vs. not protected (NP) at 3 months	POLR2E	ENSG00000099817	RNA polymerase II, I and III subunit E [Source:HGNC Symbol;Acc:HGNC:9192]	-0.0663589	5.79358	0.871634	0.353937	0.999507
KSPZV1	1.8 x 10^6 PfSPZ	pre-immunization baseline	protected (P) vs. not protected (NP) at 3 months	RP11-946P6.6	ENSG00000277595	novel transcript, sense intronic to ANKRD13A	-0.151357	1.59601	0.871494	0.353975	0.999507
KSPZV1	1.8 x 10^6 PfSPZ	pre-immunization baseline	protected (P) vs. not protected (NP) at 3 months	LYZ	ENSG00000090382	lysozyme [Source:HGNC Symbol;Acc:HGNC:6740]	0.141654	10.9655	0.871481	0.354011	0.999507
KSPZV1	1.8 x 10^6 PfSPZ	pre-immunization baseline	protected (P) vs. not protected (NP) at 3 months	HP	ENSG00000257017	haptoglobin [Source:HGNC Symbol;Acc:HGNC:5141]	-0.280661	1.25979	0.871331	0.35402	0.999507
KSPZV1	1.8 x 10^6 PfSPZ	pre-immunization baseline	protected (P) vs. not protected (NP) at 3 months	TRDC	ENSG00000211829	T cell receptor delta constant [Source:HGNC Symbol;Acc:HGNC:12253]	0.173867	5.81966	0.871582	0.354057	0.999507
KSPZV1	1.8 x 10^6 PfSPZ	pre-immunization baseline	protected (P) vs. not protected (NP) at 3 months	RPL26L1	ENSG00000037241	ribosomal protein L26 like 1 [Source:HGNC Symbol;Acc:HGNC:17050]	0.162489	2.69131	0.870949	0.354125	0.999507
KSPZV1	1.8 x 10^6 PfSPZ	pre-immunization baseline	protected (P) vs. not protected (NP) at 3 months	CTD-2152M20.2	ENSG00000250764	novel transcript	-0.20883	0.213615	0.870388	0.354279	0.999507
KSPZV1	1.8 x 10^6 PfSPZ	pre-immunization baseline	protected (P) vs. not protected (NP) at 3 months	RP11-712L6.7	ENSG00000254905	novel transcript, antisense to TIRAP	0.171742	1.37975	0.870262	0.354313	0.999507
KSPZV1	1.8 x 10^6 PfSPZ	pre-immunization baseline	protected (P) vs. not protected (NP) at 3 months	RP11-214K3.19	ENSG00000270061	novel transcript, sense intronic to CCDC92	0.185173	0.789378	0.870042	0.354374	0.999507
KSPZV1	1.8 x 10^6 PfSPZ	pre-immunization baseline	protected (P) vs. not protected (NP) at 3 months	GCSAML	ENSG00000169224	germinal center associated signaling and motility like [Source:HGNC Symbol;Acc:HGNC:29583]	0.42595	1.16584	0.86992	0.354419	0.999507
KSPZV1	1.8 x 10^6 PfSPZ	pre-immunization baseline	protected (P) vs. not protected (NP) at 3 months	UBASH3A	ENSG00000160185	ubiquitin associated and SH3 domain containing A [Source:HGNC Symbol;Acc:HGNC:12462]	-0.0865361	5.66684	0.869853	0.354426	0.999507
KSPZV1	1.8 x 10^6 PfSPZ	pre-immunization baseline	protected (P) vs. not protected (NP) at 3 months	CTD-2384B11.2	ENSG00000225407	novel transcript, antisense to F2R	-0.262886	0.115427	0.869742	0.354456	0.999507
KSPZV1	1.8 x 10^6 PfSPZ	pre-immunization baseline	protected (P) vs. not protected (NP) at 3 months	PRR29-AS1	ENSG00000264954	PRR29 antisense RNA 1 [Source:HGNC Symbol;Acc:HGNC:51822]	-0.324993	0.559116	0.869334	0.354568	0.999507
KSPZV1	1.8 x 10^6 PfSPZ	pre-immunization baseline	protected (P) vs. not protected (NP) at 3 months	SUOX	ENSG00000139531	sulfite oxidase [Source:HGNC Symbol;Acc:HGNC:11460]	-0.13894	2.60697	0.869333	0.354569	0.999507
KSPZV1	1.8 x 10^6 PfSPZ	pre-immunization baseline	protected (P) vs. not protected (NP) at 3 months	CDK17	ENSG00000059758	cyclin dependent kinase 17 [Source:HGNC Symbol;Acc:HGNC:8750]	-0.0630912	7.26765	0.868523	0.354791	0.999507
KSPZV1	1.8 x 10^6 PfSPZ	pre-immunization baseline	protected (P) vs. not protected (NP) at 3 months	ZNF277	ENSG00000198839	zinc finger protein 277 [Source:HGNC Symbol;Acc:HGNC:13070]	0.0859936	5.30489	0.868148	0.354895	0.999507
KSPZV1	1.8 x 10^6 PfSPZ	pre-immunization baseline	protected (P) vs. not protected (NP) at 3 months	STAM-AS1	ENSG00000260589	STAM antisense RNA 1 (head to head) [Source:HGNC Symbol;Acc:HGNC:49568]	0.241679	2.6097	0.867933	0.354954	0.999507
KSPZV1	1.8 x 10^6 PfSPZ	pre-immunization baseline	protected (P) vs. not protected (NP) at 3 months	GMPS	ENSG00000163655	guanine monophosphate synthase [Source:HGNC Symbol;Acc:HGNC:4378]	0.0610262	6.53662	0.867843	0.354979	0.999507
KSPZV1	1.8 x 10^6 PfSPZ	pre-immunization baseline	protected (P) vs. not protected (NP) at 3 months	RP1-239B22.5	ENSG00000260196	antisense to KCNJ11 and overlapping to a novel gene	-0.335158	0.249326	0.866981	0.355216	0.999507
KSPZV1	1.8 x 10^6 PfSPZ	pre-immunization baseline	protected (P) vs. not protected (NP) at 3 months	CCDC126	ENSG00000169193	coiled-coil domain containing 126 [Source:HGNC Symbol;Acc:HGNC:22398]	0.107241	4.35665	0.866869	0.355247	0.999507
KSPZV1	1.8 x 10^6 PfSPZ	pre-immunization baseline	protected (P) vs. not protected (NP) at 3 months	AC034228.4	ENSG00000234758	novel transcript	-0.254661	0.615043	0.866804	0.355265	0.999507
KSPZV1	1.8 x 10^6 PfSPZ	pre-immunization baseline	protected (P) vs. not protected (NP) at 3 months	RP11-860B13.3	ENSG00000256512	novel transcript	-0.138571	0.900389	0.866745	0.355281	0.999507
KSPZV1	1.8 x 10^6 PfSPZ	pre-immunization baseline	protected (P) vs. not protected (NP) at 3 months	KDELR3	ENSG00000100196	KDEL endoplasmic reticulum protein retention receptor 3 [Source:HGNC Symbol;Acc:HGNC:6306]	-0.126825	2.72794	0.866605	0.35532	0.999507
KSPZV1	1.8 x 10^6 PfSPZ	pre-immunization baseline	protected (P) vs. not protected (NP) at 3 months	STS	ENSG00000101846	steroid sulfatase [Source:HGNC Symbol;Acc:HGNC:11425]	0.14189	3.85287	0.866417	0.355372	0.999507
KSPZV1	1.8 x 10^6 PfSPZ	pre-immunization baseline	protected (P) vs. not protected (NP) at 3 months	ARMT1	ENSG00000146476	acidic residue methyltransferase 1 [Source:HGNC Symbol;Acc:HGNC:17872]	0.0910351	4.78703	0.865948	0.355501	0.999507
KSPZV1	1.8 x 10^6 PfSPZ	pre-immunization baseline	protected (P) vs. not protected (NP) at 3 months	AC004158.3	ENSG00000260664	novel transcript	-0.341455	0.543902	0.865915	0.35551	0.999507
KSPZV1	1.8 x 10^6 PfSPZ	pre-immunization baseline	protected (P) vs. not protected (NP) at 3 months	ZNF236-DT	ENSG00000264278	ZNF236 divergent transcript [Source:HGNC Symbol;Acc:HGNC:53779]	0.190453	1.76297	0.865736	0.355559	0.999507
KSPZV1	1.8 x 10^6 PfSPZ	pre-immunization baseline	protected (P) vs. not protected (NP) at 3 months	GALE	ENSG00000117308	UDP-galactose-4-epimerase [Source:HGNC Symbol;Acc:HGNC:4116]	-0.193724	2.157	0.865528	0.355617	0.999507
KSPZV1	1.8 x 10^6 PfSPZ	pre-immunization baseline	protected (P) vs. not protected (NP) at 3 months	GINS1	ENSG00000101003	GINS complex subunit 1 [Source:HGNC Symbol;Acc:HGNC:28980]	0.275644	2.07642	0.86537	0.355661	0.999507
KSPZV1	1.8 x 10^6 PfSPZ	pre-immunization baseline	protected (P) vs. not protected (NP) at 3 months	FXYD6-FXYD2	ENSG00000255245	FXYD6-FXYD2 readthrough [Source:HGNC Symbol;Acc:HGNC:39978]	0.264389	0.290433	0.865296	0.355681	0.999507
KSPZV1	1.8 x 10^6 PfSPZ	pre-immunization baseline	protected (P) vs. not protected (NP) at 3 months	BTBD11	ENSG00000151136	BTB domain containing 11 [Source:HGNC Symbol;Acc:HGNC:23844]	-0.0894955	4.91167	0.864969	0.355771	0.999507
KSPZV1	1.8 x 10^6 PfSPZ	pre-immunization baseline	protected (P) vs. not protected (NP) at 3 months	HEATR6	ENSG00000068097	HEAT repeat containing 6 [Source:HGNC Symbol;Acc:HGNC:24076]	-0.0880697	5.27842	0.864775	0.355825	0.999507
KSPZV1	1.8 x 10^6 PfSPZ	pre-immunization baseline	protected (P) vs. not protected (NP) at 3 months	RP11-797A18.5	ENSG00000278991	TEC	-0.198371	2.99511	0.864512	0.355898	0.999507
KSPZV1	1.8 x 10^6 PfSPZ	pre-immunization baseline	protected (P) vs. not protected (NP) at 3 months	ALG11	ENSG00000253710	ALG11 alpha-1,2-mannosyltransferase [Source:HGNC Symbol;Acc:HGNC:32456]	0.0783434	5.38486	0.864426	0.355921	0.999507
KSPZV1	1.8 x 10^6 PfSPZ	pre-immunization baseline	protected (P) vs. not protected (NP) at 3 months	KMT2E-AS1	ENSG00000239569	KMT2E antisense RNA 1 [Source:HGNC Symbol;Acc:HGNC:40845]	-0.179933	1.45709	0.864199	0.355984	0.999507
KSPZV1	1.8 x 10^6 PfSPZ	pre-immunization baseline	protected (P) vs. not protected (NP) at 3 months	RNF170	ENSG00000120925	ring finger protein 170 [Source:HGNC Symbol;Acc:HGNC:25358]	0.0913018	4.84286	0.86413	0.356003	0.999507
KSPZV1	1.8 x 10^6 PfSPZ	pre-immunization baseline	protected (P) vs. not protected (NP) at 3 months	TXN	ENSG00000136810	thioredoxin [Source:HGNC Symbol;Acc:HGNC:12435]	0.128411	5.1108	0.864111	0.356011	0.999507
KSPZV1	1.8 x 10^6 PfSPZ	pre-immunization baseline	protected (P) vs. not protected (NP) at 3 months	RP11-326C3.2	ENSG00000255026	novel transcript	-0.168985	2.90154	0.863549	0.356164	0.999507
KSPZV1	1.8 x 10^6 PfSPZ	pre-immunization baseline	protected (P) vs. not protected (NP) at 3 months	HDAC4	ENSG00000068024	histone deacetylase 4 [Source:HGNC Symbol;Acc:HGNC:14063]	-0.0799333	6.64681	0.863325	0.356226	0.999507
KSPZV1	1.8 x 10^6 PfSPZ	pre-immunization baseline	protected (P) vs. not protected (NP) at 3 months	MEGF8	ENSG00000105429	multiple EGF like domains 8 [Source:HGNC Symbol;Acc:HGNC:3233]	-0.153351	3.49995	0.862766	0.356381	0.999507
KSPZV1	1.8 x 10^6 PfSPZ	pre-immunization baseline	protected (P) vs. not protected (NP) at 3 months	RTN1	ENSG00000139970	reticulon 1 [Source:HGNC Symbol;Acc:HGNC:10467]	-0.19451	3.53646	0.862196	0.356551	0.999507
KSPZV1	1.8 x 10^6 PfSPZ	pre-immunization baseline	protected (P) vs. not protected (NP) at 3 months	CTSC	ENSG00000109861	cathepsin C [Source:HGNC Symbol;Acc:HGNC:2528]	0.0878621	7.68401	0.862084	0.35657	0.999507
KSPZV1	1.8 x 10^6 PfSPZ	pre-immunization baseline	protected (P) vs. not protected (NP) at 3 months	ZNF573	ENSG00000189144	zinc finger protein 573 [Source:HGNC Symbol;Acc:HGNC:26420]	-0.0746508	3.48138	0.861734	0.356666	0.999507
KSPZV1	1.8 x 10^6 PfSPZ	pre-immunization baseline	protected (P) vs. not protected (NP) at 3 months	SLC35F2	ENSG00000110660	solute carrier family 35 member F2 [Source:HGNC Symbol;Acc:HGNC:23615]	-0.124943	3.16393	0.861581	0.356709	0.999507
KSPZV1	1.8 x 10^6 PfSPZ	pre-immunization baseline	protected (P) vs. not protected (NP) at 3 months	IRAG1-AS1	ENSG00000177112	IRAG1 antisense RNA 1 [Source:HGNC Symbol;Acc:HGNC:43434]	-0.257976	0.84426	0.861554	0.356717	0.999507
KSPZV1	1.8 x 10^6 PfSPZ	pre-immunization baseline	protected (P) vs. not protected (NP) at 3 months	TAMALIN	ENSG00000161835	trafficking regulator and scaffold protein tamalin [Source:HGNC Symbol;Acc:HGNC:18707]	0.178605	1.73777	0.860724	0.356947	0.999507
KSPZV1	1.8 x 10^6 PfSPZ	pre-immunization baseline	protected (P) vs. not protected (NP) at 3 months	PUS1	ENSG00000177192	pseudouridine synthase 1 [Source:HGNC Symbol;Acc:HGNC:15508]	0.136958	3.72175	0.860698	0.356954	0.999507
KSPZV1	1.8 x 10^6 PfSPZ	pre-immunization baseline	protected (P) vs. not protected (NP) at 3 months	RANGRF	ENSG00000108961	RAN guanine nucleotide release factor [Source:HGNC Symbol;Acc:HGNC:17679]	0.100769	3.26704	0.860037	0.357137	0.999507
KSPZV1	1.8 x 10^6 PfSPZ	pre-immunization baseline	protected (P) vs. not protected (NP) at 3 months	NCOR2	ENSG00000196498	nuclear receptor corepressor 2 [Source:HGNC Symbol;Acc:HGNC:7673]	-0.10886	6.54473	0.859816	0.3572	0.999507
KSPZV1	1.8 x 10^6 PfSPZ	pre-immunization baseline	protected (P) vs. not protected (NP) at 3 months	CTD-3025N20.3	ENSG00000272010	novel transcript	0.315459	0.494588	0.859136	0.357388	0.999507
KSPZV1	1.8 x 10^6 PfSPZ	pre-immunization baseline	protected (P) vs. not protected (NP) at 3 months	AC068533.7	ENSG00000249319	novel protein	0.0973985	3.30093	0.858802	0.357481	0.999507
KSPZV1	1.8 x 10^6 PfSPZ	pre-immunization baseline	protected (P) vs. not protected (NP) at 3 months	LA16c-306A4.1	ENSG00000260022	novel transcript, antisense to LMF1	-0.254347	-0.156144	0.858765	0.357491	0.999507
KSPZV1	1.8 x 10^6 PfSPZ	pre-immunization baseline	protected (P) vs. not protected (NP) at 3 months	PXMP4	ENSG00000101417	peroxisomal membrane protein 4 [Source:HGNC Symbol;Acc:HGNC:15920]	0.0697792	4.11713	0.858219	0.357643	0.999507
KSPZV1	1.8 x 10^6 PfSPZ	pre-immunization baseline	protected (P) vs. not protected (NP) at 3 months	LARS2	ENSG00000011376	leucyl-tRNA synthetase 2, mitochondrial [Source:HGNC Symbol;Acc:HGNC:17095]	-0.0659871	4.6705	0.85747	0.357851	0.999507
KSPZV1	1.8 x 10^6 PfSPZ	pre-immunization baseline	protected (P) vs. not protected (NP) at 3 months	MIR762HG	ENSG00000260083	MIR762 host gene [Source:HGNC Symbol;Acc:HGNC:51386]	0.137779	2.83852	0.857457	0.357855	0.999507
KSPZV1	1.8 x 10^6 PfSPZ	pre-immunization baseline	protected (P) vs. not protected (NP) at 3 months	SFSWAP	ENSG00000061936	splicing factor SWAP [Source:HGNC Symbol;Acc:HGNC:10790]	-0.0571998	6.74028	0.857428	0.357863	0.999507
KSPZV1	1.8 x 10^6 PfSPZ	pre-immunization baseline	protected (P) vs. not protected (NP) at 3 months	WBP1L	ENSG00000166272	WW domain binding protein 1 like [Source:HGNC Symbol;Acc:HGNC:23510]	0.058019	6.63307	0.857427	0.357863	0.999507
KSPZV1	1.8 x 10^6 PfSPZ	pre-immunization baseline	protected (P) vs. not protected (NP) at 3 months	CLEC4C	ENSG00000198178	C-type lectin domain family 4 member C [Source:HGNC Symbol;Acc:HGNC:13258]	-0.204688	2.02635	0.85723	0.357918	0.999507
KSPZV1	1.8 x 10^6 PfSPZ	pre-immunization baseline	protected (P) vs. not protected (NP) at 3 months	CDS2	ENSG00000101290	CDP-diacylglycerol synthase 2 [Source:HGNC Symbol;Acc:HGNC:1801]	-0.0558588	7.1395	0.856807	0.358036	0.999507
KSPZV1	1.8 x 10^6 PfSPZ	pre-immunization baseline	protected (P) vs. not protected (NP) at 3 months	AL109767.1	ENSG00000235785	novel transcript	-0.131957	3.20786	0.856512	0.358118	0.999507
KSPZV1	1.8 x 10^6 PfSPZ	pre-immunization baseline	protected (P) vs. not protected (NP) at 3 months	PRSS33	ENSG00000103355	serine protease 33 [Source:HGNC Symbol;Acc:HGNC:30405]	0.434567	1.9983	0.85686	0.358119	0.999507
KSPZV1	1.8 x 10^6 PfSPZ	pre-immunization baseline	protected (P) vs. not protected (NP) at 3 months	TJP3	ENSG00000105289	tight junction protein 3 [Source:HGNC Symbol;Acc:HGNC:11829]	-0.273726	1.21836	0.856445	0.358137	0.999507
KSPZV1	1.8 x 10^6 PfSPZ	pre-immunization baseline	protected (P) vs. not protected (NP) at 3 months	TMEM123	ENSG00000152558	transmembrane protein 123 [Source:HGNC Symbol;Acc:HGNC:30138]	-0.102118	9.58575	0.856402	0.358149	0.999507
KSPZV1	1.8 x 10^6 PfSPZ	pre-immunization baseline	protected (P) vs. not protected (NP) at 3 months	PKD1	ENSG00000008710	polycystin 1, transient receptor potential channel interacting [Source:HGNC Symbol;Acc:HGNC:9008]	-0.109734	5.19248	0.856166	0.358215	0.999507
KSPZV1	1.8 x 10^6 PfSPZ	pre-immunization baseline	protected (P) vs. not protected (NP) at 3 months	THAP3	ENSG00000041988	THAP domain containing 3 [Source:HGNC Symbol;Acc:HGNC:20855]	-0.0801016	3.97236	0.855903	0.358288	0.999507
KSPZV1	1.8 x 10^6 PfSPZ	pre-immunization baseline	protected (P) vs. not protected (NP) at 3 months	GMPPA	ENSG00000144591	GDP-mannose pyrophosphorylase A [Source:HGNC Symbol;Acc:HGNC:22923]	-0.0995884	4.46215	0.855862	0.358299	0.999507
KSPZV1	1.8 x 10^6 PfSPZ	pre-immunization baseline	protected (P) vs. not protected (NP) at 3 months	AC009542.2	ENSG00000231794	novel transcript, antisense to WDR91	-0.252001	1.18304	0.85582	0.358311	0.999507
KSPZV1	1.8 x 10^6 PfSPZ	pre-immunization baseline	protected (P) vs. not protected (NP) at 3 months	AC004837.5	ENSG00000228554	novel transcript	-0.190371	1.19449	0.855699	0.358345	0.999507
KSPZV1	1.8 x 10^6 PfSPZ	pre-immunization baseline	protected (P) vs. not protected (NP) at 3 months	ARFIP1	ENSG00000164144	ADP ribosylation factor interacting protein 1 [Source:HGNC Symbol;Acc:HGNC:21496]	0.0817989	5.26946	0.855608	0.35837	0.999507
KSPZV1	1.8 x 10^6 PfSPZ	pre-immunization baseline	protected (P) vs. not protected (NP) at 3 months	SNORC	ENSG00000182600	secondary ossification center associated regulator of chondrocyte maturation [Source:HGNC Symbol;Acc:HGNC:33763]	-0.179821	1.60993	0.855208	0.358482	0.999507
KSPZV1	1.8 x 10^6 PfSPZ	pre-immunization baseline	protected (P) vs. not protected (NP) at 3 months	ZNF546	ENSG00000187187	zinc finger protein 546 [Source:HGNC Symbol;Acc:HGNC:28671]	0.148072	4.10069	0.855052	0.358526	0.999507
KSPZV1	1.8 x 10^6 PfSPZ	pre-immunization baseline	protected (P) vs. not protected (NP) at 3 months	ESPL1	ENSG00000135476	extra spindle pole bodies like 1, separase [Source:HGNC Symbol;Acc:HGNC:16856]	0.380049	1.78242	0.854986	0.358584	0.999507
KSPZV1	1.8 x 10^6 PfSPZ	pre-immunization baseline	protected (P) vs. not protected (NP) at 3 months	TRAJ34	ENSG00000211855	T cell receptor alpha joining 34 [Source:HGNC Symbol;Acc:HGNC:12064]	-0.191399	-0.0223691	0.854822	0.35859	0.999507
KSPZV1	1.8 x 10^6 PfSPZ	pre-immunization baseline	protected (P) vs. not protected (NP) at 3 months	PLPP6	ENSG00000205808	phospholipid phosphatase 6 [Source:HGNC Symbol;Acc:HGNC:23682]	0.11242	4.14759	0.854502	0.358679	0.999507
KSPZV1	1.8 x 10^6 PfSPZ	pre-immunization baseline	protected (P) vs. not protected (NP) at 3 months	CDC14A	ENSG00000079335	cell division cycle 14A [Source:HGNC Symbol;Acc:HGNC:1718]	-0.0635997	6.42522	0.854395	0.358709	0.999507
KSPZV1	1.8 x 10^6 PfSPZ	pre-immunization baseline	protected (P) vs. not protected (NP) at 3 months	GNL2	ENSG00000134697	G protein nucleolar 2 [Source:HGNC Symbol;Acc:HGNC:29925]	0.0588155	5.18159	0.8543	0.358736	0.999507
KSPZV1	1.8 x 10^6 PfSPZ	pre-immunization baseline	protected (P) vs. not protected (NP) at 3 months	NDUFC2-KCTD14	ENSG00000259112	NDUFC2-KCTD14 readthrough [Source:HGNC Symbol;Acc:HGNC:42956]	0.0751842	6.13488	0.853758	0.358887	0.999507
KSPZV1	1.8 x 10^6 PfSPZ	pre-immunization baseline	protected (P) vs. not protected (NP) at 3 months	RP1-193H18.2	ENSG00000267194		-0.153029	3.233	0.85373	0.358895	0.999507
KSPZV1	1.8 x 10^6 PfSPZ	pre-immunization baseline	protected (P) vs. not protected (NP) at 3 months	NR1D2	ENSG00000174738	nuclear receptor subfamily 1 group D member 2 [Source:HGNC Symbol;Acc:HGNC:7963]	0.0729584	6.38616	0.853684	0.358908	0.999507
KSPZV1	1.8 x 10^6 PfSPZ	pre-immunization baseline	protected (P) vs. not protected (NP) at 3 months	RNASE2	ENSG00000169385	ribonuclease A family member 2 [Source:HGNC Symbol;Acc:HGNC:10045]	0.345064	4.50116	0.854231	0.358966	0.999507
KSPZV1	1.8 x 10^6 PfSPZ	pre-immunization baseline	protected (P) vs. not protected (NP) at 3 months	PTPN18	ENSG00000072135	protein tyrosine phosphatase non-receptor type 18 [Source:HGNC Symbol;Acc:HGNC:9649]	0.0729069	7.03383	0.853259	0.359027	0.999507
KSPZV1	1.8 x 10^6 PfSPZ	pre-immunization baseline	protected (P) vs. not protected (NP) at 3 months	CAP1	ENSG00000131236	cyclase associated actin cytoskeleton regulatory protein 1 [Source:HGNC Symbol;Acc:HGNC:20040]	0.0846232	8.89196	0.853108	0.359069	0.999507
KSPZV1	1.8 x 10^6 PfSPZ	pre-immunization baseline	protected (P) vs. not protected (NP) at 3 months	RBBP6	ENSG00000122257	RB binding protein 6, ubiquitin ligase [Source:HGNC Symbol;Acc:HGNC:9889]	-0.0538775	7.42024	0.852933	0.359118	0.999507
KSPZV1	1.8 x 10^6 PfSPZ	pre-immunization baseline	protected (P) vs. not protected (NP) at 3 months	CTD-2527I21.4	ENSG00000221857	novel transcript	-0.309974	0.188295	0.852911	0.359124	0.999507
KSPZV1	1.8 x 10^6 PfSPZ	pre-immunization baseline	protected (P) vs. not protected (NP) at 3 months	URGCP-MRPS24	ENSG00000270617	URGCP-MRPS24 readthrough [Source:HGNC Symbol;Acc:HGNC:49188]	0.0893352	3.7418	0.852585	0.359215	0.999507
KSPZV1	1.8 x 10^6 PfSPZ	pre-immunization baseline	protected (P) vs. not protected (NP) at 3 months	H2BC8	ENSG00000273802	H2B clustered histone 8 [Source:HGNC Symbol;Acc:HGNC:4746]	0.169068	3.77385	0.852439	0.359256	0.999507
KSPZV1	1.8 x 10^6 PfSPZ	pre-immunization baseline	protected (P) vs. not protected (NP) at 3 months	SULT2B1	ENSG00000088002	sulfotransferase family 2B member 1 [Source:HGNC Symbol;Acc:HGNC:11459]	-0.414206	0.290447	0.85228	0.359301	0.999507
KSPZV1	1.8 x 10^6 PfSPZ	pre-immunization baseline	protected (P) vs. not protected (NP) at 3 months	ZSCAN5A-AS1	ENSG00000267549	ZSCAN5A antisense RNA 1 [Source:HGNC Symbol;Acc:HGNC:55294]	-0.364544	-0.126192	0.852264	0.359305	0.999507
KSPZV1	1.8 x 10^6 PfSPZ	pre-immunization baseline	protected (P) vs. not protected (NP) at 3 months	C12orf76	ENSG00000174456	chromosome 12 open reading frame 76 [Source:HGNC Symbol;Acc:HGNC:33790]	0.0601409	5.24796	0.85226	0.359307	0.999507
KSPZV1	1.8 x 10^6 PfSPZ	pre-immunization baseline	protected (P) vs. not protected (NP) at 3 months	SPAG1	ENSG00000104450	sperm associated antigen 1 [Source:HGNC Symbol;Acc:HGNC:11212]	0.0826272	4.41476	0.85156	0.359502	0.999507
KSPZV1	1.8 x 10^6 PfSPZ	pre-immunization baseline	protected (P) vs. not protected (NP) at 3 months	RP11-609N14.4	ENSG00000279662	TEC	-0.146035	3.69036	0.851015	0.359655	0.999507
KSPZV1	1.8 x 10^6 PfSPZ	pre-immunization baseline	protected (P) vs. not protected (NP) at 3 months	PLCD1	ENSG00000187091	phospholipase C delta 1 [Source:HGNC Symbol;Acc:HGNC:9060]	-0.162506	2.88821	0.850805	0.359714	0.999507
KSPZV1	1.8 x 10^6 PfSPZ	pre-immunization baseline	protected (P) vs. not protected (NP) at 3 months	U91328.19	ENSG00000272462	novel transcript	0.135889	2.4432	0.850802	0.359715	0.999507
KSPZV1	1.8 x 10^6 PfSPZ	pre-immunization baseline	protected (P) vs. not protected (NP) at 3 months	CALHM1	ENSG00000185933	calcium homeostasis modulator 1 [Source:HGNC Symbol;Acc:HGNC:23494]	-0.451728	0.118219	0.850378	0.359834	0.999507
KSPZV1	1.8 x 10^6 PfSPZ	pre-immunization baseline	protected (P) vs. not protected (NP) at 3 months	ARHGEF2	ENSG00000116584	Rho/Rac guanine nucleotide exchange factor 2 [Source:HGNC Symbol;Acc:HGNC:682]	-0.0735511	7.45639	0.850081	0.359917	0.999507
KSPZV1	1.8 x 10^6 PfSPZ	pre-immunization baseline	protected (P) vs. not protected (NP) at 3 months	RRAS	ENSG00000126458	RAS related [Source:HGNC Symbol;Acc:HGNC:10447]	0.18582	2.58389	0.84992	0.359963	0.999507
KSPZV1	1.8 x 10^6 PfSPZ	pre-immunization baseline	protected (P) vs. not protected (NP) at 3 months	MCF2L-AS1	ENSG00000235280	MCF2L antisense RNA 1 [Source:HGNC Symbol;Acc:HGNC:39825]	-0.260439	0.429648	0.849734	0.360015	0.999507
KSPZV1	1.8 x 10^6 PfSPZ	pre-immunization baseline	protected (P) vs. not protected (NP) at 3 months	NRSN2	ENSG00000125841	neurensin 2 [Source:HGNC Symbol;Acc:HGNC:16229]	-0.235921	1.29227	0.849733	0.360015	0.999507
KSPZV1	1.8 x 10^6 PfSPZ	pre-immunization baseline	protected (P) vs. not protected (NP) at 3 months	ZSCAN25	ENSG00000197037	zinc finger and SCAN domain containing 25 [Source:HGNC Symbol;Acc:HGNC:21961]	-0.0609859	5.22619	0.848233	0.360437	0.999507
KSPZV1	1.8 x 10^6 PfSPZ	pre-immunization baseline	protected (P) vs. not protected (NP) at 3 months	GBGT1	ENSG00000148288	globoside alpha-1,3-N-acetylgalactosaminyltransferase 1 (FORS blood group) [Source:HGNC Symbol;Acc:HGNC:20460]	-0.131985	4.12395	0.848065	0.360484	0.999507
KSPZV1	1.8 x 10^6 PfSPZ	pre-immunization baseline	protected (P) vs. not protected (NP) at 3 months	TXNRD1	ENSG00000198431	thioredoxin reductase 1 [Source:HGNC Symbol;Acc:HGNC:12437]	0.0806872	5.9537	0.847756	0.360571	0.999507
KSPZV1	1.8 x 10^6 PfSPZ	pre-immunization baseline	protected (P) vs. not protected (NP) at 3 months	PHF23	ENSG00000040633	PHD finger protein 23 [Source:HGNC Symbol;Acc:HGNC:28428]	0.0667659	5.58096	0.847316	0.360695	0.999507
KSPZV1	1.8 x 10^6 PfSPZ	pre-immunization baseline	protected (P) vs. not protected (NP) at 3 months	FHIT	ENSG00000189283	fragile histidine triad diadenosine triphosphatase [Source:HGNC Symbol;Acc:HGNC:3701]	-0.130567	4.73593	0.84731	0.360696	0.999507
KSPZV1	1.8 x 10^6 PfSPZ	pre-immunization baseline	protected (P) vs. not protected (NP) at 3 months	EIF2B4	ENSG00000115211	eukaryotic translation initiation factor 2B subunit delta [Source:HGNC Symbol;Acc:HGNC:3260]	0.0716838	4.15393	0.847293	0.360701	0.999507
KSPZV1	1.8 x 10^6 PfSPZ	pre-immunization baseline	protected (P) vs. not protected (NP) at 3 months	HSPH1	ENSG00000120694	heat shock protein family H (Hsp110) member 1 [Source:HGNC Symbol;Acc:HGNC:16969]	-0.0899905	6.41709	0.847285	0.360704	0.999507
KSPZV1	1.8 x 10^6 PfSPZ	pre-immunization baseline	protected (P) vs. not protected (NP) at 3 months	TANK	ENSG00000136560	TRAF family member associated NFKB activator [Source:HGNC Symbol;Acc:HGNC:11562]	-0.109401	7.33886	0.846743	0.36086	0.999507
KSPZV1	1.8 x 10^6 PfSPZ	pre-immunization baseline	protected (P) vs. not protected (NP) at 3 months	RP11-686G8.5	ENSG00000273903		0.341855	-0.373683	0.846045	0.361053	0.999507
KSPZV1	1.8 x 10^6 PfSPZ	pre-immunization baseline	protected (P) vs. not protected (NP) at 3 months	LCMT1	ENSG00000205629	leucine carboxyl methyltransferase 1 [Source:HGNC Symbol;Acc:HGNC:17557]	-0.0541429	3.92043	0.846022	0.361059	0.999507
KSPZV1	1.8 x 10^6 PfSPZ	pre-immunization baseline	protected (P) vs. not protected (NP) at 3 months	AP3S1	ENSG00000177879	adaptor related protein complex 3 subunit sigma 1 [Source:HGNC Symbol;Acc:HGNC:2013]	0.0710134	5.11374	0.845867	0.361103	0.999507
KSPZV1	1.8 x 10^6 PfSPZ	pre-immunization baseline	protected (P) vs. not protected (NP) at 3 months	SNX1	ENSG00000028528	sorting nexin 1 [Source:HGNC Symbol;Acc:HGNC:11172]	0.0435116	7.24233	0.845804	0.361121	0.999507
KSPZV1	1.8 x 10^6 PfSPZ	pre-immunization baseline	protected (P) vs. not protected (NP) at 3 months	GPAM	ENSG00000119927	glycerol-3-phosphate acyltransferase, mitochondrial [Source:HGNC Symbol;Acc:HGNC:24865]	0.127848	4.0803	0.8457	0.36115	0.999507
KSPZV1	1.8 x 10^6 PfSPZ	pre-immunization baseline	protected (P) vs. not protected (NP) at 3 months	NRBF2	ENSG00000148572	nuclear receptor binding factor 2 [Source:HGNC Symbol;Acc:HGNC:19692]	-0.0943498	6.08574	0.845611	0.361175	0.999507
KSPZV1	1.8 x 10^6 PfSPZ	pre-immunization baseline	protected (P) vs. not protected (NP) at 3 months	LINC00943	ENSG00000189238	long intergenic non-protein coding RNA 943 [Source:HGNC Symbol;Acc:HGNC:48639]	0.341283	1.38911	0.845369	0.361244	0.999507
KSPZV1	1.8 x 10^6 PfSPZ	pre-immunization baseline	protected (P) vs. not protected (NP) at 3 months	RP11-613F22.8	ENSG00000256588	novel transcript	-0.267191	0.120984	0.844997	0.361349	0.999507
KSPZV1	1.8 x 10^6 PfSPZ	pre-immunization baseline	protected (P) vs. not protected (NP) at 3 months	PGM2L1	ENSG00000165434	phosphoglucomutase 2 like 1 [Source:HGNC Symbol;Acc:HGNC:20898]	-0.114013	5.85672	0.844995	0.361351	0.999507
KSPZV1	1.8 x 10^6 PfSPZ	pre-immunization baseline	protected (P) vs. not protected (NP) at 3 months	KATNA1	ENSG00000186625	katanin catalytic subunit A1 [Source:HGNC Symbol;Acc:HGNC:6216]	0.0726196	3.71362	0.844866	0.361386	0.999507
KSPZV1	1.8 x 10^6 PfSPZ	pre-immunization baseline	protected (P) vs. not protected (NP) at 3 months	LDB1	ENSG00000198728	LIM domain binding 1 [Source:HGNC Symbol;Acc:HGNC:6532]	0.0623033	6.15379	0.844361	0.361528	0.999507
KSPZV1	1.8 x 10^6 PfSPZ	pre-immunization baseline	protected (P) vs. not protected (NP) at 3 months	PRAF2	ENSG00000243279	PRA1 domain family member 2 [Source:HGNC Symbol;Acc:HGNC:28911]	-0.0758108	4.08824	0.844135	0.361592	0.999507
KSPZV1	1.8 x 10^6 PfSPZ	pre-immunization baseline	protected (P) vs. not protected (NP) at 3 months	CTC-326K19.6	ENSG00000269179	novel protein	0.137337	2.8897	0.84396	0.361642	0.999507
KSPZV1	1.8 x 10^6 PfSPZ	pre-immunization baseline	protected (P) vs. not protected (NP) at 3 months	HMGA2-AS1	ENSG00000197301	HMGA2 antisense RNA 1 [Source:HGNC Symbol;Acc:HGNC:53973]	0.389883	0.558608	0.843907	0.361657	0.999507
KSPZV1	1.8 x 10^6 PfSPZ	pre-immunization baseline	protected (P) vs. not protected (NP) at 3 months	SIGLEC9	ENSG00000129450	sialic acid binding Ig like lectin 9 [Source:HGNC Symbol;Acc:HGNC:10878]	-0.168465	4.64823	0.843995	0.361677	0.999507
KSPZV1	1.8 x 10^6 PfSPZ	pre-immunization baseline	protected (P) vs. not protected (NP) at 3 months	MTCH1	ENSG00000137409	mitochondrial carrier 1 [Source:HGNC Symbol;Acc:HGNC:17586]	0.0689935	5.28813	0.843761	0.361698	0.999507
KSPZV1	1.8 x 10^6 PfSPZ	pre-immunization baseline	protected (P) vs. not protected (NP) at 3 months	WASHC3	ENSG00000120860	WASH complex subunit 3 [Source:HGNC Symbol;Acc:HGNC:24256]	0.0720009	5.70291	0.843558	0.361755	0.999507
KSPZV1	1.8 x 10^6 PfSPZ	pre-immunization baseline	protected (P) vs. not protected (NP) at 3 months	TMEM101	ENSG00000091947	transmembrane protein 101 [Source:HGNC Symbol;Acc:HGNC:28653]	-0.109252	3.49881	0.843524	0.361765	0.999507
KSPZV1	1.8 x 10^6 PfSPZ	pre-immunization baseline	protected (P) vs. not protected (NP) at 3 months	ASXL1	ENSG00000171456	ASXL transcriptional regulator 1 [Source:HGNC Symbol;Acc:HGNC:18318]	-0.0446278	6.7912	0.843428	0.361792	0.999507
KSPZV1	1.8 x 10^6 PfSPZ	pre-immunization baseline	protected (P) vs. not protected (NP) at 3 months	RP11-252E2.1	ENSG00000247033	novel transcript, antisense to ZNRF1	-0.231663	0.999908	0.842851	0.361955	0.999507
KSPZV1	1.8 x 10^6 PfSPZ	pre-immunization baseline	protected (P) vs. not protected (NP) at 3 months	SNX33	ENSG00000173548	sorting nexin 33 [Source:HGNC Symbol;Acc:HGNC:28468]	-0.262116	2.14608	0.84276	0.361981	0.999507
KSPZV1	1.8 x 10^6 PfSPZ	pre-immunization baseline	protected (P) vs. not protected (NP) at 3 months	PBX3	ENSG00000167081	PBX homeobox 3 [Source:HGNC Symbol;Acc:HGNC:8634]	-0.0805958	4.16337	0.842578	0.362033	0.999507
KSPZV1	1.8 x 10^6 PfSPZ	pre-immunization baseline	protected (P) vs. not protected (NP) at 3 months	RP4-614O4.13	ENSG00000279253	novel transcript	-0.133602	2.76575	0.842324	0.362104	0.999507
KSPZV1	1.8 x 10^6 PfSPZ	pre-immunization baseline	protected (P) vs. not protected (NP) at 3 months	CTC-429P9.1	ENSG00000269427	novel transcript, antisense C19orf42	-0.212219	0.761744	0.84188	0.36223	0.999507
KSPZV1	1.8 x 10^6 PfSPZ	pre-immunization baseline	protected (P) vs. not protected (NP) at 3 months	TXLNG	ENSG00000086712	taxilin gamma [Source:HGNC Symbol;Acc:HGNC:18578]	0.096073	5.35877	0.841594	0.362311	0.999507
KSPZV1	1.8 x 10^6 PfSPZ	pre-immunization baseline	protected (P) vs. not protected (NP) at 3 months	CD59	ENSG00000085063	CD59 molecule (CD59 blood group) [Source:HGNC Symbol;Acc:HGNC:1689]	-0.122548	5.63312	0.841523	0.362341	0.999507
KSPZV1	1.8 x 10^6 PfSPZ	pre-immunization baseline	protected (P) vs. not protected (NP) at 3 months	PPP3CB	ENSG00000107758	protein phosphatase 3 catalytic subunit beta [Source:HGNC Symbol;Acc:HGNC:9315]	-0.0644204	6.58358	0.841477	0.362344	0.999507
KSPZV1	1.8 x 10^6 PfSPZ	pre-immunization baseline	protected (P) vs. not protected (NP) at 3 months	ZNF605	ENSG00000196458	zinc finger protein 605 [Source:HGNC Symbol;Acc:HGNC:28068]	0.0819247	5.53416	0.841204	0.362422	0.999507
KSPZV1	1.8 x 10^6 PfSPZ	pre-immunization baseline	protected (P) vs. not protected (NP) at 3 months	RPS26	ENSG00000197728	ribosomal protein S26 [Source:HGNC Symbol;Acc:HGNC:10414]	0.14962	7.95072	0.841459	0.362433	0.999507
KSPZV1	1.8 x 10^6 PfSPZ	pre-immunization baseline	protected (P) vs. not protected (NP) at 3 months	CLPTM1	ENSG00000104853	CLPTM1 regulator of GABA type A receptor forward trafficking [Source:HGNC Symbol;Acc:HGNC:2087]	-0.0731078	5.76896	0.841157	0.362435	0.999507
KSPZV1	1.8 x 10^6 PfSPZ	pre-immunization baseline	protected (P) vs. not protected (NP) at 3 months	RP13-228J13.1	ENSG00000224216	novel transcript	-0.327918	0.222682	0.841116	0.362447	0.999507
KSPZV1	1.8 x 10^6 PfSPZ	pre-immunization baseline	protected (P) vs. not protected (NP) at 3 months	EIF3G	ENSG00000130811	eukaryotic translation initiation factor 3 subunit G [Source:HGNC Symbol;Acc:HGNC:3274]	0.0752698	6.53529	0.841015	0.362475	0.999507
KSPZV1	1.8 x 10^6 PfSPZ	pre-immunization baseline	protected (P) vs. not protected (NP) at 3 months	LINC02312	ENSG00000258869	long intergenic non-protein coding RNA 2312 [Source:HGNC Symbol;Acc:HGNC:53231]	-0.243009	2.34286	0.840028	0.362755	0.999507
KSPZV1	1.8 x 10^6 PfSPZ	pre-immunization baseline	protected (P) vs. not protected (NP) at 3 months	AKR1C3	ENSG00000196139	aldo-keto reductase family 1 member C3 [Source:HGNC Symbol;Acc:HGNC:386]	0.352185	0.85717	0.839697	0.362849	0.999507
KSPZV1	1.8 x 10^6 PfSPZ	pre-immunization baseline	protected (P) vs. not protected (NP) at 3 months	GM2A	ENSG00000196743	GM2 ganglioside activator [Source:HGNC Symbol;Acc:HGNC:4367]	-0.0943497	6.6145	0.839616	0.362872	0.999507
KSPZV1	1.8 x 10^6 PfSPZ	pre-immunization baseline	protected (P) vs. not protected (NP) at 3 months	VDAC2	ENSG00000165637	voltage dependent anion channel 2 [Source:HGNC Symbol;Acc:HGNC:12672]	0.0608057	5.18541	0.839275	0.362969	0.999507
KSPZV1	1.8 x 10^6 PfSPZ	pre-immunization baseline	protected (P) vs. not protected (NP) at 3 months	HAUS3	ENSG00000214367	HAUS augmin like complex subunit 3 [Source:HGNC Symbol;Acc:HGNC:28719]	0.0789269	5.57681	0.839203	0.362989	0.999507
KSPZV1	1.8 x 10^6 PfSPZ	pre-immunization baseline	protected (P) vs. not protected (NP) at 3 months	ZFP90	ENSG00000184939	ZFP90 zinc finger protein [Source:HGNC Symbol;Acc:HGNC:23329]	0.0788935	5.6562	0.838634	0.363151	0.999507
KSPZV1	1.8 x 10^6 PfSPZ	pre-immunization baseline	protected (P) vs. not protected (NP) at 3 months	PPM1F-AS1	ENSG00000224086	PPM1F antisense RNA 1 [Source:HGNC Symbol;Acc:HGNC:40888]	-0.080181	6.0462	0.838467	0.363199	0.999507
KSPZV1	1.8 x 10^6 PfSPZ	pre-immunization baseline	protected (P) vs. not protected (NP) at 3 months	RP11-815J21.2	ENSG00000259375	novel transcript, antisense to AKAP13	-0.0932571	4.54252	0.838282	0.363251	0.999507
KSPZV1	1.8 x 10^6 PfSPZ	pre-immunization baseline	protected (P) vs. not protected (NP) at 3 months	CTA-292E10.9	ENSG00000280111		-0.0807539	8.3434	0.838183	0.36328	0.999507
KSPZV1	1.8 x 10^6 PfSPZ	pre-immunization baseline	protected (P) vs. not protected (NP) at 3 months	MIR4435-2HG	ENSG00000172965	MIR4435-2 host gene [Source:HGNC Symbol;Acc:HGNC:35163]	0.131276	3.73025	0.838141	0.363292	0.999507
KSPZV1	1.8 x 10^6 PfSPZ	pre-immunization baseline	protected (P) vs. not protected (NP) at 3 months	RABEP2	ENSG00000177548	rabaptin, RAB GTPase binding effector protein 2 [Source:HGNC Symbol;Acc:HGNC:24817]	0.114138	3.92039	0.837833	0.363379	0.999507
KSPZV1	1.8 x 10^6 PfSPZ	pre-immunization baseline	protected (P) vs. not protected (NP) at 3 months	NLK	ENSG00000087095	nemo like kinase [Source:HGNC Symbol;Acc:HGNC:29858]	-0.0460999	6.10246	0.837767	0.363398	0.999507
KSPZV1	1.8 x 10^6 PfSPZ	pre-immunization baseline	protected (P) vs. not protected (NP) at 3 months	PAQR8	ENSG00000170915	progestin and adipoQ receptor family member 8 [Source:HGNC Symbol;Acc:HGNC:15708]	-0.0945741	5.95814	0.837589	0.363449	0.999507
KSPZV1	1.8 x 10^6 PfSPZ	pre-immunization baseline	protected (P) vs. not protected (NP) at 3 months	TRIM13	ENSG00000204977	tripartite motif containing 13 [Source:HGNC Symbol;Acc:HGNC:9976]	-0.0571001	7.20121	0.837389	0.363506	0.999507
KSPZV1	1.8 x 10^6 PfSPZ	pre-immunization baseline	protected (P) vs. not protected (NP) at 3 months	ANKRD44	ENSG00000065413	ankyrin repeat domain 44 [Source:HGNC Symbol;Acc:HGNC:25259]	-0.046237	8.91333	0.837126	0.36358	0.999507
KSPZV1	1.8 x 10^6 PfSPZ	pre-immunization baseline	protected (P) vs. not protected (NP) at 3 months	CTA-113A6.2	ENSG00000279554	novel transcript	-0.180042	1.74034	0.836646	0.363717	0.999507
KSPZV1	1.8 x 10^6 PfSPZ	pre-immunization baseline	protected (P) vs. not protected (NP) at 3 months	ZNF284	ENSG00000186026	zinc finger protein 284 [Source:HGNC Symbol;Acc:HGNC:13078]	0.166991	3.64515	0.836351	0.363801	0.999507
KSPZV1	1.8 x 10^6 PfSPZ	pre-immunization baseline	protected (P) vs. not protected (NP) at 3 months	AC009501.4	ENSG00000231609	novel transcript, antisense to EHBP1	-0.217474	0.766049	0.836148	0.363859	0.999507
KSPZV1	1.8 x 10^6 PfSPZ	pre-immunization baseline	protected (P) vs. not protected (NP) at 3 months	SNX32	ENSG00000172803	sorting nexin 32 [Source:HGNC Symbol;Acc:HGNC:26423]	0.103335	4.38891	0.836071	0.363881	0.999507
KSPZV1	1.8 x 10^6 PfSPZ	pre-immunization baseline	protected (P) vs. not protected (NP) at 3 months	TUBGCP4	ENSG00000137822	tubulin gamma complex associated protein 4 [Source:HGNC Symbol;Acc:HGNC:16691]	0.0521023	5.86342	0.835509	0.364041	0.999507
KSPZV1	1.8 x 10^6 PfSPZ	pre-immunization baseline	protected (P) vs. not protected (NP) at 3 months	REC114	ENSG00000183324	REC114 meiotic recombination protein [Source:HGNC Symbol;Acc:HGNC:25065]	-0.134645	1.0551	0.835345	0.364088	0.999507
KSPZV1	1.8 x 10^6 PfSPZ	pre-immunization baseline	protected (P) vs. not protected (NP) at 3 months	UFC1	ENSG00000143222	ubiquitin-fold modifier conjugating enzyme 1 [Source:HGNC Symbol;Acc:HGNC:26941]	0.0720494	5.76957	0.835295	0.364102	0.999507
KSPZV1	1.8 x 10^6 PfSPZ	pre-immunization baseline	protected (P) vs. not protected (NP) at 3 months	SPOCK2	ENSG00000107742	SPARC (osteonectin), cwcv and kazal like domains proteoglycan 2 [Source:HGNC Symbol;Acc:HGNC:13564]	-0.098787	7.59098	0.835215	0.364125	0.999507
KSPZV1	1.8 x 10^6 PfSPZ	pre-immunization baseline	protected (P) vs. not protected (NP) at 3 months	MTFR1	ENSG00000066855	mitochondrial fission regulator 1 [Source:HGNC Symbol;Acc:HGNC:29510]	-0.0811993	5.68322	0.834979	0.364192	0.999507
KSPZV1	1.8 x 10^6 PfSPZ	pre-immunization baseline	protected (P) vs. not protected (NP) at 3 months	PPP1R3B	ENSG00000173281	protein phosphatase 1 regulatory subunit 3B [Source:HGNC Symbol;Acc:HGNC:14942]	-0.146446	5.99776	0.83487	0.364289	0.999507
KSPZV1	1.8 x 10^6 PfSPZ	pre-immunization baseline	protected (P) vs. not protected (NP) at 3 months	E2F3	ENSG00000112242	E2F transcription factor 3 [Source:HGNC Symbol;Acc:HGNC:3115]	0.0682015	5.51552	0.834534	0.36432	0.999507
KSPZV1	1.8 x 10^6 PfSPZ	pre-immunization baseline	protected (P) vs. not protected (NP) at 3 months	SEPTIN5	ENSG00000184702	septin 5 [Source:HGNC Symbol;Acc:HGNC:9164]	-0.300309	4.2316	0.835023	0.364363	0.999507
KSPZV1	1.8 x 10^6 PfSPZ	pre-immunization baseline	protected (P) vs. not protected (NP) at 3 months	KCNQ5-AS1	ENSG00000229154	KCNQ5 antisense RNA 1 [Source:HGNC Symbol;Acc:HGNC:40323]	-0.234514	0.931264	0.83429	0.364389	0.999507
KSPZV1	1.8 x 10^6 PfSPZ	pre-immunization baseline	protected (P) vs. not protected (NP) at 3 months	CDV3	ENSG00000091527	CDV3 homolog [Source:HGNC Symbol;Acc:HGNC:26928]	0.062903	8.16282	0.83373	0.364549	0.999507
KSPZV1	1.8 x 10^6 PfSPZ	pre-immunization baseline	protected (P) vs. not protected (NP) at 3 months	TIGD2	ENSG00000180346	tigger transposable element derived 2 [Source:HGNC Symbol;Acc:HGNC:18333]	0.156133	3.36091	0.833464	0.364625	0.999507
KSPZV1	1.8 x 10^6 PfSPZ	pre-immunization baseline	protected (P) vs. not protected (NP) at 3 months	AP5M1	ENSG00000053770	adaptor related protein complex 5 subunit mu 1 [Source:HGNC Symbol;Acc:HGNC:20192]	0.0769098	7.25654	0.833278	0.364678	0.999507
KSPZV1	1.8 x 10^6 PfSPZ	pre-immunization baseline	protected (P) vs. not protected (NP) at 3 months	TPCN2	ENSG00000162341	two pore segment channel 2 [Source:HGNC Symbol;Acc:HGNC:20820]	-0.113354	3.8847	0.832645	0.364859	0.999507
KSPZV1	1.8 x 10^6 PfSPZ	pre-immunization baseline	protected (P) vs. not protected (NP) at 3 months	LINC00540	ENSG00000276476	long intergenic non-protein coding RNA 540 [Source:NCBI gene (formerly Entrezgene);Acc:100506622]	-0.316924	0.24052	0.832629	0.364864	0.999507
KSPZV1	1.8 x 10^6 PfSPZ	pre-immunization baseline	protected (P) vs. not protected (NP) at 3 months	TXLNA	ENSG00000084652	taxilin alpha [Source:HGNC Symbol;Acc:HGNC:30685]	0.0670207	5.78077	0.831996	0.365045	0.999507
KSPZV1	1.8 x 10^6 PfSPZ	pre-immunization baseline	protected (P) vs. not protected (NP) at 3 months	IL7R	ENSG00000168685	interleukin 7 receptor [Source:HGNC Symbol;Acc:HGNC:6024]	-0.101593	10.1236	0.831681	0.365135	0.999507
KSPZV1	1.8 x 10^6 PfSPZ	pre-immunization baseline	protected (P) vs. not protected (NP) at 3 months	TBCB	ENSG00000105254	tubulin folding cofactor B [Source:HGNC Symbol;Acc:HGNC:1989]	0.0819881	4.59109	0.831677	0.365137	0.999507
KSPZV1	1.8 x 10^6 PfSPZ	pre-immunization baseline	protected (P) vs. not protected (NP) at 3 months	BAG4	ENSG00000156735	BAG cochaperone 4 [Source:HGNC Symbol;Acc:HGNC:940]	0.0686483	5.79524	0.831511	0.365184	0.999507
KSPZV1	1.8 x 10^6 PfSPZ	pre-immunization baseline	protected (P) vs. not protected (NP) at 3 months	CTD-2154I11.2	ENSG00000250240	novel transcript	0.242673	0.0818921	0.831305	0.365243	0.999507
KSPZV1	1.8 x 10^6 PfSPZ	pre-immunization baseline	protected (P) vs. not protected (NP) at 3 months	STK38L	ENSG00000211455	serine/threonine kinase 38 like [Source:HGNC Symbol;Acc:HGNC:17848]	0.0764	6.11734	0.831022	0.365324	0.999507
KSPZV1	1.8 x 10^6 PfSPZ	pre-immunization baseline	protected (P) vs. not protected (NP) at 3 months	CDC16	ENSG00000130177	cell division cycle 16 [Source:HGNC Symbol;Acc:HGNC:1720]	-0.065137	6.27966	0.830158	0.365572	0.999507
KSPZV1	1.8 x 10^6 PfSPZ	pre-immunization baseline	protected (P) vs. not protected (NP) at 3 months	RP11-46O21.2	ENSG00000232342	novel transcript	-0.208661	0.78155	0.829723	0.365697	0.999507
KSPZV1	1.8 x 10^6 PfSPZ	pre-immunization baseline	protected (P) vs. not protected (NP) at 3 months	RPH3A	ENSG00000089169	rabphilin 3A [Source:HGNC Symbol;Acc:HGNC:17056]	0.487197	1.75915	0.830064	0.36571	0.999507
KSPZV1	1.8 x 10^6 PfSPZ	pre-immunization baseline	protected (P) vs. not protected (NP) at 3 months	SELENON	ENSG00000162430	selenoprotein N [Source:HGNC Symbol;Acc:HGNC:15999]	0.0790167	5.59211	0.829507	0.365759	0.999507
KSPZV1	1.8 x 10^6 PfSPZ	pre-immunization baseline	protected (P) vs. not protected (NP) at 3 months	SIGIRR	ENSG00000185187	single Ig and TIR domain containing [Source:HGNC Symbol;Acc:HGNC:30575]	-0.0970227	4.69413	0.829372	0.365798	0.999507
KSPZV1	1.8 x 10^6 PfSPZ	pre-immunization baseline	protected (P) vs. not protected (NP) at 3 months	SYNPO2L-AS1	ENSG00000271848	SYNPO2L antisense RNA 1 [Source:HGNC Symbol;Acc:HGNC:55242]	-0.241508	0.201745	0.829288	0.365822	0.999507
KSPZV1	1.8 x 10^6 PfSPZ	pre-immunization baseline	protected (P) vs. not protected (NP) at 3 months	ZNF142	ENSG00000115568	zinc finger protein 142 [Source:HGNC Symbol;Acc:HGNC:12927]	-0.0626334	5.73715	0.829203	0.365846	0.999507
KSPZV1	1.8 x 10^6 PfSPZ	pre-immunization baseline	protected (P) vs. not protected (NP) at 3 months	AC114730.8	ENSG00000215692	novel transcript	0.347671	0.0863818	0.829155	0.36586	0.999507
KSPZV1	1.8 x 10^6 PfSPZ	pre-immunization baseline	protected (P) vs. not protected (NP) at 3 months	NUP153	ENSG00000124789	nucleoporin 153 [Source:HGNC Symbol;Acc:HGNC:8062]	-0.0635748	7.6557	0.829016	0.3659	0.999507
KSPZV1	1.8 x 10^6 PfSPZ	pre-immunization baseline	protected (P) vs. not protected (NP) at 3 months	WBP4	ENSG00000120688	WW domain binding protein 4 [Source:HGNC Symbol;Acc:HGNC:12739]	0.0702023	4.05241	0.82893	0.365925	0.999507
KSPZV1	1.8 x 10^6 PfSPZ	pre-immunization baseline	protected (P) vs. not protected (NP) at 3 months	RP11-638I2.8	ENSG00000258666	novel transcript, antisense to WARS	0.214507	3.29087	0.82884	0.365969	0.999507
KSPZV1	1.8 x 10^6 PfSPZ	pre-immunization baseline	protected (P) vs. not protected (NP) at 3 months	AC137932.5	ENSG00000260279	novel transcript, antisense to ANKRD11	-0.12509	1.97595	0.828678	0.365997	0.999507
KSPZV1	1.8 x 10^6 PfSPZ	pre-immunization baseline	protected (P) vs. not protected (NP) at 3 months	GEMIN7	ENSG00000142252	gem nuclear organelle associated protein 7 [Source:HGNC Symbol;Acc:HGNC:20045]	-0.0759979	3.8523	0.828429	0.366069	0.999507
KSPZV1	1.8 x 10^6 PfSPZ	pre-immunization baseline	protected (P) vs. not protected (NP) at 3 months	ADCK5	ENSG00000173137	aarF domain containing kinase 5 [Source:HGNC Symbol;Acc:HGNC:21738]	0.181278	1.98814	0.828237	0.366124	0.999507
KSPZV1	1.8 x 10^6 PfSPZ	pre-immunization baseline	protected (P) vs. not protected (NP) at 3 months	PRKAR1A	ENSG00000108946	protein kinase cAMP-dependent type I regulatory subunit alpha [Source:HGNC Symbol;Acc:HGNC:9388]	0.0800951	8.40437	0.828183	0.366139	0.999507
KSPZV1	1.8 x 10^6 PfSPZ	pre-immunization baseline	protected (P) vs. not protected (NP) at 3 months	ZBTB20-AS3	ENSG00000239946	ZBTB20 antisense RNA 3 [Source:HGNC Symbol;Acc:HGNC:42422]	-0.226589	0.649102	0.828026	0.366185	0.999507
KSPZV1	1.8 x 10^6 PfSPZ	pre-immunization baseline	protected (P) vs. not protected (NP) at 3 months	APMAP	ENSG00000101474	adipocyte plasma membrane associated protein [Source:HGNC Symbol;Acc:HGNC:13238]	0.101389	6.11001	0.827731	0.366269	0.999507
KSPZV1	1.8 x 10^6 PfSPZ	pre-immunization baseline	protected (P) vs. not protected (NP) at 3 months	MXD3	ENSG00000213347	MAX dimerization protein 3 [Source:HGNC Symbol;Acc:HGNC:14008]	0.0732574	6.65267	0.827708	0.366276	0.999507
KSPZV1	1.8 x 10^6 PfSPZ	pre-immunization baseline	protected (P) vs. not protected (NP) at 3 months	SNPH	ENSG00000101298	syntaphilin [Source:HGNC Symbol;Acc:HGNC:15931]	-0.143232	3.70958	0.827263	0.366404	0.999507
KSPZV1	1.8 x 10^6 PfSPZ	pre-immunization baseline	protected (P) vs. not protected (NP) at 3 months	EFNB1	ENSG00000090776	ephrin B1 [Source:HGNC Symbol;Acc:HGNC:3226]	-0.143709	2.67496	0.82694	0.366497	0.999507
KSPZV1	1.8 x 10^6 PfSPZ	pre-immunization baseline	protected (P) vs. not protected (NP) at 3 months	NUDT22	ENSG00000149761	nudix hydrolase 22 [Source:HGNC Symbol;Acc:HGNC:28189]	0.0803435	4.0385	0.826607	0.366593	0.999507
KSPZV1	1.8 x 10^6 PfSPZ	pre-immunization baseline	protected (P) vs. not protected (NP) at 3 months	BAIAP3	ENSG00000007516	BAI1 associated protein 3 [Source:HGNC Symbol;Acc:HGNC:948]	0.21982	2.71783	0.826121	0.366733	0.999507
KSPZV1	1.8 x 10^6 PfSPZ	pre-immunization baseline	protected (P) vs. not protected (NP) at 3 months	SFTPB	ENSG00000168878	surfactant protein B [Source:HGNC Symbol;Acc:HGNC:10801]	-0.283603	0.501563	0.826109	0.366736	0.999507
KSPZV1	1.8 x 10^6 PfSPZ	pre-immunization baseline	protected (P) vs. not protected (NP) at 3 months	RP11-408A13.4	ENSG00000272871	novel transcript	-0.17695	2.04624	0.82593	0.366788	0.999507
KSPZV1	1.8 x 10^6 PfSPZ	pre-immunization baseline	protected (P) vs. not protected (NP) at 3 months	RP11-490B18.6	ENSG00000276523	novel transcript, antisense to GABARAPL2	0.188626	1.75753	0.825711	0.366851	0.999507
KSPZV1	1.8 x 10^6 PfSPZ	pre-immunization baseline	protected (P) vs. not protected (NP) at 3 months	AC110615.1	ENSG00000279909		0.0808862	4.51785	0.825699	0.366855	0.999507
KSPZV1	1.8 x 10^6 PfSPZ	pre-immunization baseline	protected (P) vs. not protected (NP) at 3 months	RP11-429P3.8	ENSG00000279356	novel transcript	-0.164127	1.84914	0.825184	0.367003	0.999507
KSPZV1	1.8 x 10^6 PfSPZ	pre-immunization baseline	protected (P) vs. not protected (NP) at 3 months	APBB3	ENSG00000113108	amyloid beta precursor protein binding family B member 3 [Source:HGNC Symbol;Acc:HGNC:20708]	-0.124951	3.391	0.825146	0.367014	0.999507
KSPZV1	1.8 x 10^6 PfSPZ	pre-immunization baseline	protected (P) vs. not protected (NP) at 3 months	RP4-693M11.3	ENSG00000258660	novel transcript, antisense to DNAL1	-0.300288	-0.0992811	0.824831	0.367105	0.999507
KSPZV1	1.8 x 10^6 PfSPZ	pre-immunization baseline	protected (P) vs. not protected (NP) at 3 months	PALB2	ENSG00000083093	partner and localizer of BRCA2 [Source:HGNC Symbol;Acc:HGNC:26144]	0.0600358	4.63267	0.824278	0.367265	0.999507
KSPZV1	1.8 x 10^6 PfSPZ	pre-immunization baseline	protected (P) vs. not protected (NP) at 3 months	AUTS2	ENSG00000158321	activator of transcription and developmental regulator AUTS2 [Source:HGNC Symbol;Acc:HGNC:14262]	0.0888754	5.47643	0.824047	0.367331	0.999507
KSPZV1	1.8 x 10^6 PfSPZ	pre-immunization baseline	protected (P) vs. not protected (NP) at 3 months	RP1-153G14.4	ENSG00000271755	novel transcript	-0.458966	-0.263024	0.823567	0.36747	0.999507
KSPZV1	1.8 x 10^6 PfSPZ	pre-immunization baseline	protected (P) vs. not protected (NP) at 3 months	GOLM2	ENSG00000166734	golgi membrane protein 2 [Source:HGNC Symbol;Acc:HGNC:24892]	0.0605786	7.47195	0.823538	0.367479	0.999507
KSPZV1	1.8 x 10^6 PfSPZ	pre-immunization baseline	protected (P) vs. not protected (NP) at 3 months	OSTM1	ENSG00000081087	osteoclastogenesis associated transmembrane protein 1 [Source:HGNC Symbol;Acc:HGNC:21652]	0.0744376	6.25694	0.823265	0.367558	0.999507
KSPZV1	1.8 x 10^6 PfSPZ	pre-immunization baseline	protected (P) vs. not protected (NP) at 3 months	CISH	ENSG00000114737	cytokine inducible SH2 containing protein [Source:HGNC Symbol;Acc:HGNC:1984]	0.0997497	6.12402	0.822709	0.367718	0.999507
KSPZV1	1.8 x 10^6 PfSPZ	pre-immunization baseline	protected (P) vs. not protected (NP) at 3 months	RSBN1	ENSG00000081019	round spermatid basic protein 1 [Source:HGNC Symbol;Acc:HGNC:25642]	0.0707089	6.97964	0.822329	0.367828	0.999507
KSPZV1	1.8 x 10^6 PfSPZ	pre-immunization baseline	protected (P) vs. not protected (NP) at 3 months	IGLL5	ENSG00000254709	immunoglobulin lambda like polypeptide 5 [Source:HGNC Symbol;Acc:HGNC:38476]	-0.18986	9.04557	0.822139	0.368029	0.999507
KSPZV1	1.8 x 10^6 PfSPZ	pre-immunization baseline	protected (P) vs. not protected (NP) at 3 months	RPS25	ENSG00000118181	ribosomal protein S25 [Source:HGNC Symbol;Acc:HGNC:10413]	0.100527	9.00479	0.820969	0.368222	0.999507
KSPZV1	1.8 x 10^6 PfSPZ	pre-immunization baseline	protected (P) vs. not protected (NP) at 3 months	PEX11A	ENSG00000166821	peroxisomal biogenesis factor 11 alpha [Source:HGNC Symbol;Acc:HGNC:8852]	0.244443	1.11874	0.820344	0.368403	0.999507
KSPZV1	1.8 x 10^6 PfSPZ	pre-immunization baseline	protected (P) vs. not protected (NP) at 3 months	CTB-176F20.3	ENSG00000267934	novel transcript, antisense to ZNF91	-0.204431	3.02988	0.820273	0.368425	0.999507
KSPZV1	1.8 x 10^6 PfSPZ	pre-immunization baseline	protected (P) vs. not protected (NP) at 3 months	SYT2	ENSG00000143858	synaptotagmin 2 [Source:HGNC Symbol;Acc:HGNC:11510]	-0.188355	2.83235	0.819696	0.368592	0.999507
KSPZV1	1.8 x 10^6 PfSPZ	pre-immunization baseline	protected (P) vs. not protected (NP) at 3 months	RP11-96D1.10	ENSG00000263276	novel transcript	0.0652683	5.51079	0.819503	0.368648	0.999507
KSPZV1	1.8 x 10^6 PfSPZ	pre-immunization baseline	protected (P) vs. not protected (NP) at 3 months	CTB-60E11.9	ENSG00000269792	novel transcript, antisense to EID2B	-0.346511	-0.396838	0.819486	0.368653	0.999507
KSPZV1	1.8 x 10^6 PfSPZ	pre-immunization baseline	protected (P) vs. not protected (NP) at 3 months	OXA1L	ENSG00000155463	OXA1L mitochondrial inner membrane protein [Source:HGNC Symbol;Acc:HGNC:8526]	0.0457449	6.77789	0.819364	0.368688	0.999507
KSPZV1	1.8 x 10^6 PfSPZ	pre-immunization baseline	protected (P) vs. not protected (NP) at 3 months	SH3YL1	ENSG00000035115	SH3 and SYLF domain containing 1 [Source:HGNC Symbol;Acc:HGNC:29546]	-0.0826205	5.89133	0.819353	0.368691	0.999507
KSPZV1	1.8 x 10^6 PfSPZ	pre-immunization baseline	protected (P) vs. not protected (NP) at 3 months	TSPAN2	ENSG00000134198	tetraspanin 2 [Source:HGNC Symbol;Acc:HGNC:20659]	0.120738	4.64864	0.818859	0.368835	0.999507
KSPZV1	1.8 x 10^6 PfSPZ	pre-immunization baseline	protected (P) vs. not protected (NP) at 3 months	JUND	ENSG00000130522	JunD proto-oncogene, AP-1 transcription factor subunit [Source:HGNC Symbol;Acc:HGNC:6206]	-0.12004	8.08908	0.818842	0.368859	0.999507
KSPZV1	1.8 x 10^6 PfSPZ	pre-immunization baseline	protected (P) vs. not protected (NP) at 3 months	RP11-1391J7.1	ENSG00000250397	novel transcript	-0.426281	-0.0808882	0.818666	0.368891	0.999507
KSPZV1	1.8 x 10^6 PfSPZ	pre-immunization baseline	protected (P) vs. not protected (NP) at 3 months	MTMR6	ENSG00000139505	myotubularin related protein 6 [Source:HGNC Symbol;Acc:HGNC:7453]	0.0728325	6.61531	0.818349	0.368983	0.999507
KSPZV1	1.8 x 10^6 PfSPZ	pre-immunization baseline	protected (P) vs. not protected (NP) at 3 months	RP13-216E22.4	ENSG00000228906	novel transcript	-0.321701	1.86545	0.81796	0.369109	0.999507
KSPZV1	1.8 x 10^6 PfSPZ	pre-immunization baseline	protected (P) vs. not protected (NP) at 3 months	CTC-277H1.6	ENSG00000280163	novel transcript	0.273479	0.442347	0.817631	0.369192	0.999507
KSPZV1	1.8 x 10^6 PfSPZ	pre-immunization baseline	protected (P) vs. not protected (NP) at 3 months	OR2A7	ENSG00000243896	olfactory receptor family 2 subfamily A member 7 [Source:HGNC Symbol;Acc:HGNC:8234]	-0.366753	-0.0717331	0.817112	0.369343	0.999507
KSPZV1	1.8 x 10^6 PfSPZ	pre-immunization baseline	protected (P) vs. not protected (NP) at 3 months	AP1G1	ENSG00000166747	adaptor related protein complex 1 subunit gamma 1 [Source:HGNC Symbol;Acc:HGNC:555]	0.0432311	7.62576	0.816953	0.369389	0.999507
KSPZV1	1.8 x 10^6 PfSPZ	pre-immunization baseline	protected (P) vs. not protected (NP) at 3 months	RP11-53B2.5	ENSG00000267366	novel transcript, antisense C18orf1	-0.19055	1.45545	0.816669	0.369472	0.999507
KSPZV1	1.8 x 10^6 PfSPZ	pre-immunization baseline	protected (P) vs. not protected (NP) at 3 months	ETFA	ENSG00000140374	electron transfer flavoprotein subunit alpha [Source:HGNC Symbol;Acc:HGNC:3481]	0.0680189	5.88991	0.816428	0.369542	0.999507
KSPZV1	1.8 x 10^6 PfSPZ	pre-immunization baseline	protected (P) vs. not protected (NP) at 3 months	RP11-380N8.7	ENSG00000277368	novel transcript, antisense to ring finger protein (C3H2C3 type) 6	0.278875	-0.0183742	0.816361	0.369561	0.999507
KSPZV1	1.8 x 10^6 PfSPZ	pre-immunization baseline	protected (P) vs. not protected (NP) at 3 months	RP11-1H15.2	ENSG00000255476	novel transcript	-0.313063	-0.0354364	0.816253	0.369593	0.999507
KSPZV1	1.8 x 10^6 PfSPZ	pre-immunization baseline	protected (P) vs. not protected (NP) at 3 months	GBP6	ENSG00000183347	guanylate binding protein family member 6 [Source:HGNC Symbol;Acc:HGNC:25395]	0.409816	0.03528	0.816239	0.369597	0.999507
KSPZV1	1.8 x 10^6 PfSPZ	pre-immunization baseline	protected (P) vs. not protected (NP) at 3 months	RP11-1148O4.2	ENSG00000265394	novel transcript, antisense to EFCAB5	-0.196906	0.391998	0.816192	0.369611	0.999507
KSPZV1	1.8 x 10^6 PfSPZ	pre-immunization baseline	protected (P) vs. not protected (NP) at 3 months	AK4	ENSG00000162433	adenylate kinase 4 [Source:HGNC Symbol;Acc:HGNC:363]	0.462991	-0.0484944	0.816046	0.369653	0.999507
KSPZV1	1.8 x 10^6 PfSPZ	pre-immunization baseline	protected (P) vs. not protected (NP) at 3 months	RP11-442H21.2	ENSG00000269926		-0.130987	2.46632	0.815963	0.369678	0.999507
KSPZV1	1.8 x 10^6 PfSPZ	pre-immunization baseline	protected (P) vs. not protected (NP) at 3 months	MZT2B	ENSG00000152082	mitotic spindle organizing protein 2B [Source:HGNC Symbol;Acc:HGNC:25886]	0.108819	4.94619	0.815742	0.369742	0.999507
KSPZV1	1.8 x 10^6 PfSPZ	pre-immunization baseline	protected (P) vs. not protected (NP) at 3 months	SARS1	ENSG00000031698	seryl-tRNA synthetase 1 [Source:HGNC Symbol;Acc:HGNC:10537]	-0.0606538	5.97855	0.815616	0.369779	0.999507
KSPZV1	1.8 x 10^6 PfSPZ	pre-immunization baseline	protected (P) vs. not protected (NP) at 3 months	RP11-13J8.1	ENSG00000232719	novel transcript	0.230756	0.844254	0.815438	0.369831	0.999507
KSPZV1	1.8 x 10^6 PfSPZ	pre-immunization baseline	protected (P) vs. not protected (NP) at 3 months	EXOSC5	ENSG00000077348	exosome component 5 [Source:HGNC Symbol;Acc:HGNC:24662]	0.148956	3.09945	0.815432	0.369832	0.999507
KSPZV1	1.8 x 10^6 PfSPZ	pre-immunization baseline	protected (P) vs. not protected (NP) at 3 months	AC010894.5	ENSG00000237798	novel transcript, antisense WIPF1	-0.0935978	4.18129	0.815411	0.369838	0.999507
KSPZV1	1.8 x 10^6 PfSPZ	pre-immunization baseline	protected (P) vs. not protected (NP) at 3 months	TBCD	ENSG00000141556	tubulin folding cofactor D [Source:HGNC Symbol;Acc:HGNC:11581]	0.0907375	4.63982	0.815339	0.36986	0.999507
KSPZV1	1.8 x 10^6 PfSPZ	pre-immunization baseline	protected (P) vs. not protected (NP) at 3 months	RP11-373N22.3	ENSG00000247199	novel transcript, antisense to SPINK9, SPINK7 and SPINK13	0.362008	-0.346225	0.815209	0.369897	0.999507
KSPZV1	1.8 x 10^6 PfSPZ	pre-immunization baseline	protected (P) vs. not protected (NP) at 3 months	NSFL1C	ENSG00000088833	NSFL1 cofactor [Source:HGNC Symbol;Acc:HGNC:15912]	-0.0566938	6.11699	0.814817	0.370012	0.999507
KSPZV1	1.8 x 10^6 PfSPZ	pre-immunization baseline	protected (P) vs. not protected (NP) at 3 months	AC008937.2	ENSG00000237705	novel transcript	-0.0949849	4.75399	0.814706	0.370044	0.999507
KSPZV1	1.8 x 10^6 PfSPZ	pre-immunization baseline	protected (P) vs. not protected (NP) at 3 months	PDE2A-AS2	ENSG00000256633	PDE2A antisense RNA 2 [Source:HGNC Symbol;Acc:HGNC:40434]	0.265957	0.668425	0.814387	0.370137	0.999507
KSPZV1	1.8 x 10^6 PfSPZ	pre-immunization baseline	protected (P) vs. not protected (NP) at 3 months	RRP1B	ENSG00000160208	ribosomal RNA processing 1B [Source:HGNC Symbol;Acc:HGNC:23818]	0.0819417	6.01387	0.814029	0.370242	0.999507
KSPZV1	1.8 x 10^6 PfSPZ	pre-immunization baseline	protected (P) vs. not protected (NP) at 3 months	RP11-481J2.4	ENSG00000276259	novel transcript, antisense to CNOT1	-0.0759178	3.02912	0.814019	0.370245	0.999507
KSPZV1	1.8 x 10^6 PfSPZ	pre-immunization baseline	protected (P) vs. not protected (NP) at 3 months	UMPS	ENSG00000114491	uridine monophosphate synthetase [Source:HGNC Symbol;Acc:HGNC:12563]	0.125114	4.16339	0.813789	0.370312	0.999507
KSPZV1	1.8 x 10^6 PfSPZ	pre-immunization baseline	protected (P) vs. not protected (NP) at 3 months	SPRY2	ENSG00000136158	sprouty RTK signaling antagonist 2 [Source:HGNC Symbol;Acc:HGNC:11270]	0.224388	2.18807	0.813679	0.370344	0.999507
KSPZV1	1.8 x 10^6 PfSPZ	pre-immunization baseline	protected (P) vs. not protected (NP) at 3 months	LSM14B	ENSG00000149657	LSM family member 14B [Source:HGNC Symbol;Acc:HGNC:15887]	0.0572716	4.87139	0.813323	0.370448	0.999507
KSPZV1	1.8 x 10^6 PfSPZ	pre-immunization baseline	protected (P) vs. not protected (NP) at 3 months	IGF2BP3	ENSG00000136231	insulin like growth factor 2 mRNA binding protein 3 [Source:HGNC Symbol;Acc:HGNC:28868]	-0.0723329	5.60491	0.813052	0.370527	0.999507
KSPZV1	1.8 x 10^6 PfSPZ	pre-immunization baseline	protected (P) vs. not protected (NP) at 3 months	SEMA4G	ENSG00000095539	semaphorin 4G [Source:HGNC Symbol;Acc:HGNC:10735]	-0.131652	2.74945	0.81292	0.370566	0.999507
KSPZV1	1.8 x 10^6 PfSPZ	pre-immunization baseline	protected (P) vs. not protected (NP) at 3 months	ACOT11	ENSG00000162390	acyl-CoA thioesterase 11 [Source:HGNC Symbol;Acc:HGNC:18156]	-0.487195	0.853667	0.812944	0.370607	0.999507
KSPZV1	1.8 x 10^6 PfSPZ	pre-immunization baseline	protected (P) vs. not protected (NP) at 3 months	CHRM3-AS2	ENSG00000233355	CHRM3 antisense RNA 2 [Source:HGNC Symbol;Acc:HGNC:43725]	-0.120524	5.94304	0.812785	0.370629	0.999507
KSPZV1	1.8 x 10^6 PfSPZ	pre-immunization baseline	protected (P) vs. not protected (NP) at 3 months	PRKAG2	ENSG00000106617	protein kinase AMP-activated non-catalytic subunit gamma 2 [Source:HGNC Symbol;Acc:HGNC:9386]	-0.054026	5.61717	0.81259	0.370663	0.999507
KSPZV1	1.8 x 10^6 PfSPZ	pre-immunization baseline	protected (P) vs. not protected (NP) at 3 months	CFAP94	ENSG00000118307	cilia and flagella associated protein 94 [Source:HGNC Symbol;Acc:HGNC:29599]	-0.23817	1.26973	0.812517	0.370684	0.999507
KSPZV1	1.8 x 10^6 PfSPZ	pre-immunization baseline	protected (P) vs. not protected (NP) at 3 months	EPN2-AS1	ENSG00000235397	EPN2 antisense RNA 1 [Source:HGNC Symbol;Acc:HGNC:40849]	-0.305558	-0.373952	0.812458	0.370701	0.999507
KSPZV1	1.8 x 10^6 PfSPZ	pre-immunization baseline	protected (P) vs. not protected (NP) at 3 months	SLCO4C1	ENSG00000173930	solute carrier organic anion transporter family member 4C1 [Source:HGNC Symbol;Acc:HGNC:23612]	0.155847	4.93822	0.812541	0.370716	0.999507
KSPZV1	1.8 x 10^6 PfSPZ	pre-immunization baseline	protected (P) vs. not protected (NP) at 3 months	RRBP1	ENSG00000125844	ribosome binding protein 1 [Source:HGNC Symbol;Acc:HGNC:10448]	-0.154236	4.73974	0.812137	0.370828	0.999507
KSPZV1	1.8 x 10^6 PfSPZ	pre-immunization baseline	protected (P) vs. not protected (NP) at 3 months	FAM229A	ENSG00000225828	family with sequence similarity 229 member A [Source:HGNC Symbol;Acc:HGNC:44652]	-0.0923781	4.31127	0.811922	0.370858	0.999507
KSPZV1	1.8 x 10^6 PfSPZ	pre-immunization baseline	protected (P) vs. not protected (NP) at 3 months	MTHFS	ENSG00000136371	methenyltetrahydrofolate synthetase [Source:HGNC Symbol;Acc:HGNC:7437]	0.0869265	4.17823	0.811881	0.37087	0.999507
KSPZV1	1.8 x 10^6 PfSPZ	pre-immunization baseline	protected (P) vs. not protected (NP) at 3 months	GPR137B	ENSG00000077585	G protein-coupled receptor 137B [Source:HGNC Symbol;Acc:HGNC:11862]	0.102947	4.11543	0.811782	0.370899	0.999507
KSPZV1	1.8 x 10^6 PfSPZ	pre-immunization baseline	protected (P) vs. not protected (NP) at 3 months	FNBP1	ENSG00000187239	formin binding protein 1 [Source:HGNC Symbol;Acc:HGNC:17069]	0.0675843	8.10444	0.811482	0.370987	0.999507
KSPZV1	1.8 x 10^6 PfSPZ	pre-immunization baseline	protected (P) vs. not protected (NP) at 3 months	UTP15	ENSG00000164338	UTP15 small subunit processome component [Source:HGNC Symbol;Acc:HGNC:25758]	0.102219	4.59639	0.811469	0.370991	0.999507
KSPZV1	1.8 x 10^6 PfSPZ	pre-immunization baseline	protected (P) vs. not protected (NP) at 3 months	FDXR	ENSG00000161513	ferredoxin reductase [Source:HGNC Symbol;Acc:HGNC:3642]	-0.225311	1.03434	0.811453	0.370995	0.999507
KSPZV1	1.8 x 10^6 PfSPZ	pre-immunization baseline	protected (P) vs. not protected (NP) at 3 months	RPL7	ENSG00000147604	ribosomal protein L7 [Source:HGNC Symbol;Acc:HGNC:10363]	0.157169	9.5925	0.811244	0.371141	0.999507
KSPZV1	1.8 x 10^6 PfSPZ	pre-immunization baseline	protected (P) vs. not protected (NP) at 3 months	RP11-413E1.4	ENSG00000230735	novel transcript	0.190975	1.24828	0.810897	0.371158	0.999507
KSPZV1	1.8 x 10^6 PfSPZ	pre-immunization baseline	protected (P) vs. not protected (NP) at 3 months	CTB-50L17.8	ENSG00000280239	TEC	-0.209506	1.53621	0.810706	0.371214	0.999507
KSPZV1	1.8 x 10^6 PfSPZ	pre-immunization baseline	protected (P) vs. not protected (NP) at 3 months	CTC-463A16.1	ENSG00000280047	TEC	-0.157184	1.96605	0.810449	0.37129	0.999507
KSPZV1	1.8 x 10^6 PfSPZ	pre-immunization baseline	protected (P) vs. not protected (NP) at 3 months	RPS6KA5	ENSG00000100784	ribosomal protein S6 kinase A5 [Source:HGNC Symbol;Acc:HGNC:10434]	-0.0653327	6.67411	0.810198	0.371364	0.999507
KSPZV1	1.8 x 10^6 PfSPZ	pre-immunization baseline	protected (P) vs. not protected (NP) at 3 months	IDH3B	ENSG00000101365	isocitrate dehydrogenase (NAD(+)) 3 non-catalytic subunit beta [Source:HGNC Symbol;Acc:HGNC:5385]	-0.0681933	4.58699	0.809914	0.371447	0.999507
KSPZV1	1.8 x 10^6 PfSPZ	pre-immunization baseline	protected (P) vs. not protected (NP) at 3 months	HSD17B10	ENSG00000072506	hydroxysteroid 17-beta dehydrogenase 10 [Source:HGNC Symbol;Acc:HGNC:4800]	0.0737883	4.05921	0.809311	0.371624	0.999507
KSPZV1	1.8 x 10^6 PfSPZ	pre-immunization baseline	protected (P) vs. not protected (NP) at 3 months	TRAJ20	ENSG00000211869	T cell receptor alpha joining 20 [Source:HGNC Symbol;Acc:HGNC:12049]	-0.124102	1.08158	0.809301	0.371627	0.999507
KSPZV1	1.8 x 10^6 PfSPZ	pre-immunization baseline	protected (P) vs. not protected (NP) at 3 months	PCYOX1L	ENSG00000145882	prenylcysteine oxidase 1 like [Source:HGNC Symbol;Acc:HGNC:28477]	0.0556885	5.19137	0.8092	0.371656	0.999507
KSPZV1	1.8 x 10^6 PfSPZ	pre-immunization baseline	protected (P) vs. not protected (NP) at 3 months	PBX2	ENSG00000204304	PBX homeobox 2 [Source:HGNC Symbol;Acc:HGNC:8633]	-0.57768	1.00268	0.809506	0.371678	0.999507
KSPZV1	1.8 x 10^6 PfSPZ	pre-immunization baseline	protected (P) vs. not protected (NP) at 3 months	CAPZB	ENSG00000077549	capping actin protein of muscle Z-line subunit beta [Source:HGNC Symbol;Acc:HGNC:1491]	0.0669287	8.40414	0.808777	0.371781	0.999507
KSPZV1	1.8 x 10^6 PfSPZ	pre-immunization baseline	protected (P) vs. not protected (NP) at 3 months	CDC45	ENSG00000093009	cell division cycle 45 [Source:HGNC Symbol;Acc:HGNC:1739]	0.362901	1.41347	0.808499	0.371871	0.999507
KSPZV1	1.8 x 10^6 PfSPZ	pre-immunization baseline	protected (P) vs. not protected (NP) at 3 months	EDC4	ENSG00000038358	enhancer of mRNA decapping 4 [Source:HGNC Symbol;Acc:HGNC:17157]	0.0859399	5.05678	0.808294	0.371923	0.999507
KSPZV1	1.8 x 10^6 PfSPZ	pre-immunization baseline	protected (P) vs. not protected (NP) at 3 months	RBM3	ENSG00000102317	RNA binding motif protein 3 [Source:HGNC Symbol;Acc:HGNC:9900]	0.116591	7.33328	0.808341	0.371934	0.999507
KSPZV1	1.8 x 10^6 PfSPZ	pre-immunization baseline	protected (P) vs. not protected (NP) at 3 months	THBD	ENSG00000178726	thrombomodulin [Source:HGNC Symbol;Acc:HGNC:11784]	-0.242085	2.92986	0.808301	0.371944	0.999507
KSPZV1	1.8 x 10^6 PfSPZ	pre-immunization baseline	protected (P) vs. not protected (NP) at 3 months	PDSS1	ENSG00000148459	decaprenyl diphosphate synthase subunit 1 [Source:HGNC Symbol;Acc:HGNC:17759]	0.085583	3.69712	0.807987	0.372013	0.999507
KSPZV1	1.8 x 10^6 PfSPZ	pre-immunization baseline	protected (P) vs. not protected (NP) at 3 months	RP11-118E18.4	ENSG00000263499	novel transcript, antisense to MSI2	-0.177678	1.63936	0.807722	0.372091	0.999507
KSPZV1	1.8 x 10^6 PfSPZ	pre-immunization baseline	protected (P) vs. not protected (NP) at 3 months	MIR181A1HG	ENSG00000229989	MIR181A1 host gene [Source:HGNC Symbol;Acc:HGNC:48659]	-0.121889	5.29063	0.807741	0.372092	0.999507
KSPZV1	1.8 x 10^6 PfSPZ	pre-immunization baseline	protected (P) vs. not protected (NP) at 3 months	ARHGEF10L	ENSG00000074964	Rho guanine nucleotide exchange factor 10 like [Source:HGNC Symbol;Acc:HGNC:25540]	-0.213929	2.9879	0.807665	0.372113	0.999507
KSPZV1	1.8 x 10^6 PfSPZ	pre-immunization baseline	protected (P) vs. not protected (NP) at 3 months	PPM1J	ENSG00000155367	protein phosphatase, Mg2+/Mn2+ dependent 1J [Source:HGNC Symbol;Acc:HGNC:20785]	-0.421107	0.210543	0.807628	0.372119	0.999507
KSPZV1	1.8 x 10^6 PfSPZ	pre-immunization baseline	protected (P) vs. not protected (NP) at 3 months	HDAC7	ENSG00000061273	histone deacetylase 7 [Source:HGNC Symbol;Acc:HGNC:14067]	-0.0760861	6.46766	0.807237	0.372233	0.999507
KSPZV1	1.8 x 10^6 PfSPZ	pre-immunization baseline	protected (P) vs. not protected (NP) at 3 months	ZHX1-C8orf76	ENSG00000259305	ZHX1-C8orf76 readthrough [Source:HGNC Symbol;Acc:HGNC:42975]	0.0820107	3.16332	0.806914	0.372329	0.999507
KSPZV1	1.8 x 10^6 PfSPZ	pre-immunization baseline	protected (P) vs. not protected (NP) at 3 months	DUSP4	ENSG00000120875	dual specificity phosphatase 4 [Source:HGNC Symbol;Acc:HGNC:3070]	-0.452917	0.879179	0.806823	0.372382	0.999507
KSPZV1	1.8 x 10^6 PfSPZ	pre-immunization baseline	protected (P) vs. not protected (NP) at 3 months	ARMC10	ENSG00000170632	armadillo repeat containing 10 [Source:HGNC Symbol;Acc:HGNC:21706]	0.14938	3.23317	0.806707	0.37239	0.999507
KSPZV1	1.8 x 10^6 PfSPZ	pre-immunization baseline	protected (P) vs. not protected (NP) at 3 months	CTD-2535L24.2	ENSG00000266076	novel transcript	-0.151419	3.14699	0.806619	0.372416	0.999507
KSPZV1	1.8 x 10^6 PfSPZ	pre-immunization baseline	protected (P) vs. not protected (NP) at 3 months	SYVN1	ENSG00000162298	synoviolin 1 [Source:HGNC Symbol;Acc:HGNC:20738]	-0.088848	6.56429	0.806551	0.372435	0.999507
KSPZV1	1.8 x 10^6 PfSPZ	pre-immunization baseline	protected (P) vs. not protected (NP) at 3 months	CCDC124	ENSG00000007080	coiled-coil domain containing 124 [Source:HGNC Symbol;Acc:HGNC:25171]	-0.129367	2.53632	0.806262	0.372521	0.999507
KSPZV1	1.8 x 10^6 PfSPZ	pre-immunization baseline	protected (P) vs. not protected (NP) at 3 months	GNPDA2	ENSG00000163281	glucosamine-6-phosphate deaminase 2 [Source:HGNC Symbol;Acc:HGNC:21526]	0.111924	5.56318	0.806252	0.372524	0.999507
KSPZV1	1.8 x 10^6 PfSPZ	pre-immunization baseline	protected (P) vs. not protected (NP) at 3 months	UQCC3	ENSG00000204922	ubiquinol-cytochrome c reductase complex assembly factor 3 [Source:HGNC Symbol;Acc:HGNC:34399]	-0.138489	3.01999	0.805961	0.372609	0.999507
KSPZV1	1.8 x 10^6 PfSPZ	pre-immunization baseline	protected (P) vs. not protected (NP) at 3 months	RP11-6N17.10	ENSG00000264701	novel transcript, antisense to CDK5RAP3	-0.191357	0.468403	0.805922	0.372621	0.999507
KSPZV1	1.8 x 10^6 PfSPZ	pre-immunization baseline	protected (P) vs. not protected (NP) at 3 months	ZNF792	ENSG00000180884	zinc finger protein 792 [Source:HGNC Symbol;Acc:HGNC:24751]	0.0662478	4.94282	0.805545	0.372732	0.999507
KSPZV1	1.8 x 10^6 PfSPZ	pre-immunization baseline	protected (P) vs. not protected (NP) at 3 months	DNAJB11	ENSG00000090520	DnaJ heat shock protein family (Hsp40) member B11 [Source:HGNC Symbol;Acc:HGNC:14889]	0.0871693	5.27439	0.805475	0.372753	0.999507
KSPZV1	1.8 x 10^6 PfSPZ	pre-immunization baseline	protected (P) vs. not protected (NP) at 3 months	MCL1	ENSG00000143384	MCL1 apoptosis regulator, BCL2 family member [Source:HGNC Symbol;Acc:HGNC:6943]	-0.0493393	9.85696	0.805142	0.372851	0.999507
KSPZV1	1.8 x 10^6 PfSPZ	pre-immunization baseline	protected (P) vs. not protected (NP) at 3 months	SCNN1D	ENSG00000162572	sodium channel epithelial 1 subunit delta [Source:HGNC Symbol;Acc:HGNC:10601]	-0.37503	0.524346	0.805013	0.372889	0.999507
KSPZV1	1.8 x 10^6 PfSPZ	pre-immunization baseline	protected (P) vs. not protected (NP) at 3 months	SH3RF1	ENSG00000154447	SH3 domain containing ring finger 1 [Source:HGNC Symbol;Acc:HGNC:17650]	-0.203164	2.29409	0.805002	0.372892	0.999507
KSPZV1	1.8 x 10^6 PfSPZ	pre-immunization baseline	protected (P) vs. not protected (NP) at 3 months	RRM2B	ENSG00000048392	ribonucleotide reductase regulatory TP53 inducible subunit M2B [Source:HGNC Symbol;Acc:HGNC:17296]	0.0809055	5.62035	0.804711	0.372978	0.999507
KSPZV1	1.8 x 10^6 PfSPZ	pre-immunization baseline	protected (P) vs. not protected (NP) at 3 months	KRTCAP2	ENSG00000163463	keratinocyte associated protein 2 [Source:HGNC Symbol;Acc:HGNC:28942]	0.132243	3.75001	0.804673	0.372989	0.999507
KSPZV1	1.8 x 10^6 PfSPZ	pre-immunization baseline	protected (P) vs. not protected (NP) at 3 months	SERPINB2	ENSG00000197632	serpin family B member 2 [Source:HGNC Symbol;Acc:HGNC:8584]	0.410194	0.424069	0.804245	0.373116	0.999507
KSPZV1	1.8 x 10^6 PfSPZ	pre-immunization baseline	protected (P) vs. not protected (NP) at 3 months	RP5-906A24.2	ENSG00000266101	novel transcript, antisense to CACNB1	-0.253259	-0.281404	0.803986	0.373192	0.999507
KSPZV1	1.8 x 10^6 PfSPZ	pre-immunization baseline	protected (P) vs. not protected (NP) at 3 months	POLK	ENSG00000122008	DNA polymerase kappa [Source:HGNC Symbol;Acc:HGNC:9183]	0.0704582	6.24158	0.803695	0.373278	0.999507
KSPZV1	1.8 x 10^6 PfSPZ	pre-immunization baseline	protected (P) vs. not protected (NP) at 3 months	LINC00299	ENSG00000236790	long intergenic non-protein coding RNA 299 [Source:HGNC Symbol;Acc:HGNC:27940]	0.257775	2.24299	0.802339	0.37368	0.999507
KSPZV1	1.8 x 10^6 PfSPZ	pre-immunization baseline	protected (P) vs. not protected (NP) at 3 months	SMARCA1	ENSG00000102038	SWI/SNF related, matrix associated, actin dependent regulator of chromatin, subfamily a, member 1 [Source:HGNC Symbol;Acc:HGNC:11097]	-0.418425	0.281684	0.802269	0.3737	0.999507
KSPZV1	1.8 x 10^6 PfSPZ	pre-immunization baseline	protected (P) vs. not protected (NP) at 3 months	AC004447.2	ENSG00000269131		-0.0828736	4.15931	0.802221	0.373714	0.999507
KSPZV1	1.8 x 10^6 PfSPZ	pre-immunization baseline	protected (P) vs. not protected (NP) at 3 months	CNMD	ENSG00000136110	chondromodulin [Source:HGNC Symbol;Acc:HGNC:17005]	-0.272835	0.149181	0.802005	0.373778	0.999507
KSPZV1	1.8 x 10^6 PfSPZ	pre-immunization baseline	protected (P) vs. not protected (NP) at 3 months	MRPL9	ENSG00000143436	mitochondrial ribosomal protein L9 [Source:HGNC Symbol;Acc:HGNC:14277]	0.0763849	4.97225	0.801923	0.373803	0.999507
KSPZV1	1.8 x 10^6 PfSPZ	pre-immunization baseline	protected (P) vs. not protected (NP) at 3 months	GALNT10	ENSG00000164574	polypeptide N-acetylgalactosaminyltransferase 10 [Source:HGNC Symbol;Acc:HGNC:19873]	-0.0469005	6.90421	0.801909	0.373807	0.999507
KSPZV1	1.8 x 10^6 PfSPZ	pre-immunization baseline	protected (P) vs. not protected (NP) at 3 months	ZNF225	ENSG00000256294	zinc finger protein 225 [Source:HGNC Symbol;Acc:HGNC:13018]	0.124653	3.8641	0.801507	0.373925	0.999507
KSPZV1	1.8 x 10^6 PfSPZ	pre-immunization baseline	protected (P) vs. not protected (NP) at 3 months	RP11-144F15.1	ENSG00000257545	novel transcript, antisense to POLR3B, RFX4 and RIC8B.	0.147583	1.15226	0.801083	0.374051	0.999507
KSPZV1	1.8 x 10^6 PfSPZ	pre-immunization baseline	protected (P) vs. not protected (NP) at 3 months	EXOC3	ENSG00000180104	exocyst complex component 3 [Source:HGNC Symbol;Acc:HGNC:30378]	0.054217	5.52806	0.801053	0.37406	0.999507
KSPZV1	1.8 x 10^6 PfSPZ	pre-immunization baseline	protected (P) vs. not protected (NP) at 3 months	ZNF273	ENSG00000198039	zinc finger protein 273 [Source:HGNC Symbol;Acc:HGNC:13067]	-0.103693	5.04546	0.800836	0.374124	0.999507
KSPZV1	1.8 x 10^6 PfSPZ	pre-immunization baseline	protected (P) vs. not protected (NP) at 3 months	WDR3	ENSG00000065183	WD repeat domain 3 [Source:HGNC Symbol;Acc:HGNC:12755]	0.121912	4.76447	0.800685	0.374169	0.999507
KSPZV1	1.8 x 10^6 PfSPZ	pre-immunization baseline	protected (P) vs. not protected (NP) at 3 months	PPP2R5C	ENSG00000078304	protein phosphatase 2 regulatory subunit B'gamma [Source:HGNC Symbol;Acc:HGNC:9311]	0.0451919	8.70029	0.799904	0.374401	0.999507
KSPZV1	1.8 x 10^6 PfSPZ	pre-immunization baseline	protected (P) vs. not protected (NP) at 3 months	SLC2A1-AS1	ENSG00000227533	SLC2A1 antisense RNA 1 [Source:HGNC Symbol;Acc:HGNC:44187]	-0.25904	0.93492	0.799893	0.374404	0.999507
KSPZV1	1.8 x 10^6 PfSPZ	pre-immunization baseline	protected (P) vs. not protected (NP) at 3 months	CD101	ENSG00000134256	CD101 molecule [Source:HGNC Symbol;Acc:HGNC:5949]	0.166064	3.63309	0.799735	0.374451	0.999507
KSPZV1	1.8 x 10^6 PfSPZ	pre-immunization baseline	protected (P) vs. not protected (NP) at 3 months	RPS12	ENSG00000112306	ribosomal protein S12 [Source:HGNC Symbol;Acc:HGNC:10385]	-0.0986547	6.86754	0.799631	0.374482	0.999507
KSPZV1	1.8 x 10^6 PfSPZ	pre-immunization baseline	protected (P) vs. not protected (NP) at 3 months	RP11-800A18.3	ENSG00000279077	TEC	-0.133273	2.95525	0.799544	0.374508	0.999507
KSPZV1	1.8 x 10^6 PfSPZ	pre-immunization baseline	protected (P) vs. not protected (NP) at 3 months	TLE2	ENSG00000065717	TLE family member 2, transcriptional corepressor [Source:HGNC Symbol;Acc:HGNC:11838]	-0.165719	2.64988	0.799261	0.374592	0.999507
KSPZV1	1.8 x 10^6 PfSPZ	pre-immunization baseline	protected (P) vs. not protected (NP) at 3 months	SNHG1	ENSG00000255717	small nucleolar RNA host gene 1 [Source:HGNC Symbol;Acc:HGNC:32688]	0.0800443	5.34987	0.799097	0.37464	0.999507
KSPZV1	1.8 x 10^6 PfSPZ	pre-immunization baseline	protected (P) vs. not protected (NP) at 3 months	H2AC18	ENSG00000203812	H2A clustered histone 18 [Source:HGNC Symbol;Acc:HGNC:4736]	0.261789	1.868	0.799015	0.374665	0.999507
KSPZV1	1.8 x 10^6 PfSPZ	pre-immunization baseline	protected (P) vs. not protected (NP) at 3 months	FZD6	ENSG00000164930	frizzled class receptor 6 [Source:HGNC Symbol;Acc:HGNC:4044]	-0.211652	2.83639	0.798831	0.374719	0.999507
KSPZV1	1.8 x 10^6 PfSPZ	pre-immunization baseline	protected (P) vs. not protected (NP) at 3 months	RP11-87H9.5	ENSG00000279456	TEC	0.239616	1.5196	0.798678	0.374765	0.999507
KSPZV1	1.8 x 10^6 PfSPZ	pre-immunization baseline	protected (P) vs. not protected (NP) at 3 months	RP11-333I13.1	ENSG00000260977		-0.345602	0.300315	0.798469	0.374827	0.999507
KSPZV1	1.8 x 10^6 PfSPZ	pre-immunization baseline	protected (P) vs. not protected (NP) at 3 months	CHST10	ENSG00000115526	carbohydrate sulfotransferase 10 [Source:HGNC Symbol;Acc:HGNC:19650]	0.186419	2.07137	0.798008	0.374964	0.999507
KSPZV1	1.8 x 10^6 PfSPZ	pre-immunization baseline	protected (P) vs. not protected (NP) at 3 months	DOCK1	ENSG00000150760	dedicator of cytokinesis 1 [Source:HGNC Symbol;Acc:HGNC:2987]	-0.394973	0.0320926	0.797984	0.374971	0.999507
KSPZV1	1.8 x 10^6 PfSPZ	pre-immunization baseline	protected (P) vs. not protected (NP) at 3 months	SCAF8	ENSG00000213079	SR-related CTD associated factor 8 [Source:HGNC Symbol;Acc:HGNC:20959]	-0.0450575	7.22239	0.797909	0.374994	0.999507
KSPZV1	1.8 x 10^6 PfSPZ	pre-immunization baseline	protected (P) vs. not protected (NP) at 3 months	COA7	ENSG00000162377	cytochrome c oxidase assembly factor 7 [Source:HGNC Symbol;Acc:HGNC:25716]	0.0682626	4.21809	0.797731	0.375047	0.999507
KSPZV1	1.8 x 10^6 PfSPZ	pre-immunization baseline	protected (P) vs. not protected (NP) at 3 months	ING5	ENSG00000168395	inhibitor of growth family member 5 [Source:HGNC Symbol;Acc:HGNC:19421]	0.0985058	3.96704	0.797453	0.375129	0.999507
KSPZV1	1.8 x 10^6 PfSPZ	pre-immunization baseline	protected (P) vs. not protected (NP) at 3 months	EIF3L	ENSG00000100129	eukaryotic translation initiation factor 3 subunit L [Source:HGNC Symbol;Acc:HGNC:18138]	0.0749447	8.5026	0.797237	0.375194	0.999507
KSPZV1	1.8 x 10^6 PfSPZ	pre-immunization baseline	protected (P) vs. not protected (NP) at 3 months	CTD-2349P21.9	ENSG00000266490	novel transcript	0.0969859	2.80849	0.796816	0.375319	0.999507
KSPZV1	1.8 x 10^6 PfSPZ	pre-immunization baseline	protected (P) vs. not protected (NP) at 3 months	PITRM1-AS1	ENSG00000237399	PITRM1 antisense RNA 1 [Source:HGNC Symbol;Acc:HGNC:44675]	-0.0772725	3.61596	0.796517	0.375408	0.999507
KSPZV1	1.8 x 10^6 PfSPZ	pre-immunization baseline	protected (P) vs. not protected (NP) at 3 months	PIGA	ENSG00000165195	phosphatidylinositol glycan anchor biosynthesis class A [Source:HGNC Symbol;Acc:HGNC:8957]	0.122126	4.35383	0.796497	0.375414	0.999507
KSPZV1	1.8 x 10^6 PfSPZ	pre-immunization baseline	protected (P) vs. not protected (NP) at 3 months	CLECL1	ENSG00000184293	C-type lectin like 1 [Source:HGNC Symbol;Acc:HGNC:24462]	0.174643	2.79059	0.796258	0.375485	0.999507
KSPZV1	1.8 x 10^6 PfSPZ	pre-immunization baseline	protected (P) vs. not protected (NP) at 3 months	CTA-292E10.6	ENSG00000226471	novel transcript	-0.146497	1.9317	0.796217	0.375497	0.999507
KSPZV1	1.8 x 10^6 PfSPZ	pre-immunization baseline	protected (P) vs. not protected (NP) at 3 months	TTN-AS1	ENSG00000237298	TTN antisense RNA 1 [Source:HGNC Symbol;Acc:HGNC:44124]	-0.157407	6.34607	0.795866	0.375697	0.999507
KSPZV1	1.8 x 10^6 PfSPZ	pre-immunization baseline	protected (P) vs. not protected (NP) at 3 months	RASGRF2-AS1	ENSG00000251450	RASGRF2 antisense RNA 1 [Source:HGNC Symbol;Acc:HGNC:40499]	-0.330646	-0.0980751	0.795418	0.375736	0.999507
KSPZV1	1.8 x 10^6 PfSPZ	pre-immunization baseline	protected (P) vs. not protected (NP) at 3 months	SNX29P2	ENSG00000198106	novel transcript	0.13136	4.42796	0.794795	0.375922	0.999507
KSPZV1	1.8 x 10^6 PfSPZ	pre-immunization baseline	protected (P) vs. not protected (NP) at 3 months	ZNF124	ENSG00000196418	zinc finger protein 124 [Source:HGNC Symbol;Acc:HGNC:12907]	0.0930234	4.83392	0.794689	0.375953	0.999507
KSPZV1	1.8 x 10^6 PfSPZ	pre-immunization baseline	protected (P) vs. not protected (NP) at 3 months	H3C6	ENSG00000274750	H3 clustered histone 6 [Source:HGNC Symbol;Acc:HGNC:4769]	0.20904	2.3159	0.794511	0.376007	0.999507
KSPZV1	1.8 x 10^6 PfSPZ	pre-immunization baseline	protected (P) vs. not protected (NP) at 3 months	TRIQK	ENSG00000205133	triple QxxK/R motif containing [Source:HGNC Symbol;Acc:HGNC:27828]	0.133995	4.53854	0.794467	0.376019	0.999507
KSPZV1	1.8 x 10^6 PfSPZ	pre-immunization baseline	protected (P) vs. not protected (NP) at 3 months	EBLN2	ENSG00000255423	endogenous Bornavirus like nucleoprotein 2 [Source:HGNC Symbol;Acc:HGNC:25493]	-0.106528	3.28804	0.794178	0.376106	0.999507
KSPZV1	1.8 x 10^6 PfSPZ	pre-immunization baseline	protected (P) vs. not protected (NP) at 3 months	LINC01801	ENSG00000267767	long intergenic non-protein coding RNA 1801 [Source:HGNC Symbol;Acc:HGNC:52592]	-0.236944	2.29298	0.793787	0.376223	0.999507
KSPZV1	1.8 x 10^6 PfSPZ	pre-immunization baseline	protected (P) vs. not protected (NP) at 3 months	NBPF3	ENSG00000142794	NBPF member 3 [Source:HGNC Symbol;Acc:HGNC:25076]	0.214736	3.52345	0.79388	0.376234	0.999507
KSPZV1	1.8 x 10^6 PfSPZ	pre-immunization baseline	protected (P) vs. not protected (NP) at 3 months	TDP2	ENSG00000111802	tyrosyl-DNA phosphodiesterase 2 [Source:HGNC Symbol;Acc:HGNC:17768]	0.0495427	6.29101	0.793643	0.376266	0.999507
KSPZV1	1.8 x 10^6 PfSPZ	pre-immunization baseline	protected (P) vs. not protected (NP) at 3 months	GPA33	ENSG00000143167	glycoprotein A33 [Source:HGNC Symbol;Acc:HGNC:4445]	-0.119982	4.08051	0.793584	0.376283	0.999507
KSPZV1	1.8 x 10^6 PfSPZ	pre-immunization baseline	protected (P) vs. not protected (NP) at 3 months	USP1	ENSG00000162607	ubiquitin specific peptidase 1 [Source:HGNC Symbol;Acc:HGNC:12607]	0.0862299	6.58251	0.793537	0.376297	0.999507
KSPZV1	1.8 x 10^6 PfSPZ	pre-immunization baseline	protected (P) vs. not protected (NP) at 3 months	NPRL2	ENSG00000114388	NPR2 like, GATOR1 complex subunit [Source:HGNC Symbol;Acc:HGNC:24969]	0.0674507	4.16138	0.793493	0.376311	0.999507
KSPZV1	1.8 x 10^6 PfSPZ	pre-immunization baseline	protected (P) vs. not protected (NP) at 3 months	MRPS36	ENSG00000134056	mitochondrial ribosomal protein S36 [Source:HGNC Symbol;Acc:HGNC:16631]	0.23539	2.0359	0.79341	0.376335	0.999507
KSPZV1	1.8 x 10^6 PfSPZ	pre-immunization baseline	protected (P) vs. not protected (NP) at 3 months	SLC25A36	ENSG00000114120	solute carrier family 25 member 36 [Source:HGNC Symbol;Acc:HGNC:25554]	0.0919477	6.98348	0.7934	0.376338	0.999507
KSPZV1	1.8 x 10^6 PfSPZ	pre-immunization baseline	protected (P) vs. not protected (NP) at 3 months	KIF1C	ENSG00000129250	kinesin family member 1C [Source:HGNC Symbol;Acc:HGNC:6317]	-0.104027	4.62677	0.793128	0.37642	0.999507
KSPZV1	1.8 x 10^6 PfSPZ	pre-immunization baseline	protected (P) vs. not protected (NP) at 3 months	AC009518.8	ENSG00000227197	novel transcript	0.241867	0.328868	0.792937	0.376477	0.999507
KSPZV1	1.8 x 10^6 PfSPZ	pre-immunization baseline	protected (P) vs. not protected (NP) at 3 months	RP11-666O2.2	ENSG00000275441	novel transcript, antisense to CCDC101	0.174993	1.20415	0.792857	0.376501	0.999507
KSPZV1	1.8 x 10^6 PfSPZ	pre-immunization baseline	protected (P) vs. not protected (NP) at 3 months	SENP1	ENSG00000079387	SUMO specific peptidase 1 [Source:HGNC Symbol;Acc:HGNC:17927]	0.0471269	6.21976	0.792724	0.376541	0.999507
KSPZV1	1.8 x 10^6 PfSPZ	pre-immunization baseline	protected (P) vs. not protected (NP) at 3 months	PLB1	ENSG00000163803	phospholipase B1 [Source:HGNC Symbol;Acc:HGNC:30041]	-0.284615	3.62303	0.793029	0.37658	0.999507
KSPZV1	1.8 x 10^6 PfSPZ	pre-immunization baseline	protected (P) vs. not protected (NP) at 3 months	CNNM2	ENSG00000148842	cyclin and CBS domain divalent metal cation transport mediator 2 [Source:HGNC Symbol;Acc:HGNC:103]	-0.0452455	6.50385	0.792549	0.376593	0.999507
KSPZV1	1.8 x 10^6 PfSPZ	pre-immunization baseline	protected (P) vs. not protected (NP) at 3 months	ZNF341	ENSG00000131061	zinc finger protein 341 [Source:HGNC Symbol;Acc:HGNC:15992]	-0.128586	3.473	0.792402	0.376637	0.999507
KSPZV1	1.8 x 10^6 PfSPZ	pre-immunization baseline	protected (P) vs. not protected (NP) at 3 months	ARMCX3	ENSG00000102401	armadillo repeat containing X-linked 3 [Source:HGNC Symbol;Acc:HGNC:24065]	-0.0782331	4.66722	0.792396	0.376639	0.999507
KSPZV1	1.8 x 10^6 PfSPZ	pre-immunization baseline	protected (P) vs. not protected (NP) at 3 months	SLC37A3	ENSG00000157800	solute carrier family 37 member 3 [Source:HGNC Symbol;Acc:HGNC:20651]	-0.104315	3.73293	0.79239	0.376641	0.999507
KSPZV1	1.8 x 10^6 PfSPZ	pre-immunization baseline	protected (P) vs. not protected (NP) at 3 months	ERRFI1	ENSG00000116285	ERBB receptor feedback inhibitor 1 [Source:HGNC Symbol;Acc:HGNC:18185]	0.279894	0.617623	0.792298	0.376668	0.999507
KSPZV1	1.8 x 10^6 PfSPZ	pre-immunization baseline	protected (P) vs. not protected (NP) at 3 months	FBXW5	ENSG00000159069	F-box and WD repeat domain containing 5 [Source:HGNC Symbol;Acc:HGNC:13613]	0.0732089	5.66228	0.79229	0.37667	0.999507
KSPZV1	1.8 x 10^6 PfSPZ	pre-immunization baseline	protected (P) vs. not protected (NP) at 3 months	FNDC11	ENSG00000125531	fibronectin type III domain containing 11 [Source:HGNC Symbol;Acc:HGNC:28764]	-0.38943	0.810622	0.792057	0.37674	0.999507
KSPZV1	1.8 x 10^6 PfSPZ	pre-immunization baseline	protected (P) vs. not protected (NP) at 3 months	MRNIP	ENSG00000161010	MRN complex interacting protein [Source:HGNC Symbol;Acc:HGNC:30817]	-0.082614	5.92126	0.791879	0.376794	0.999507
KSPZV1	1.8 x 10^6 PfSPZ	pre-immunization baseline	protected (P) vs. not protected (NP) at 3 months	HINT1	ENSG00000169567	histidine triad nucleotide binding protein 1 [Source:HGNC Symbol;Acc:HGNC:4912]	0.130021	6.86731	0.792001	0.376809	0.999507
KSPZV1	1.8 x 10^6 PfSPZ	pre-immunization baseline	protected (P) vs. not protected (NP) at 3 months	ZNF613	ENSG00000176024	zinc finger protein 613 [Source:HGNC Symbol;Acc:HGNC:25827]	0.118992	4.02987	0.791532	0.376897	0.999507
KSPZV1	1.8 x 10^6 PfSPZ	pre-immunization baseline	protected (P) vs. not protected (NP) at 3 months	ST3GAL5	ENSG00000115525	ST3 beta-galactoside alpha-2,3-sialyltransferase 5 [Source:HGNC Symbol;Acc:HGNC:10872]	0.0702112	5.19089	0.791425	0.37693	0.999507
KSPZV1	1.8 x 10^6 PfSPZ	pre-immunization baseline	protected (P) vs. not protected (NP) at 3 months	DENND3	ENSG00000105339	DENN domain containing 3 [Source:HGNC Symbol;Acc:HGNC:29134]	-0.119208	7.19946	0.791245	0.377013	0.999507
KSPZV1	1.8 x 10^6 PfSPZ	pre-immunization baseline	protected (P) vs. not protected (NP) at 3 months	FKBP15	ENSG00000119321	FKBP prolyl isomerase family member 15 [Source:HGNC Symbol;Acc:HGNC:23397]	-0.0678962	7.1322	0.790621	0.377171	0.999507
KSPZV1	1.8 x 10^6 PfSPZ	pre-immunization baseline	protected (P) vs. not protected (NP) at 3 months	PIGM	ENSG00000143315	phosphatidylinositol glycan anchor biosynthesis class M [Source:HGNC Symbol;Acc:HGNC:18858]	-0.0928399	4.49647	0.790427	0.377229	0.999507
KSPZV1	1.8 x 10^6 PfSPZ	pre-immunization baseline	protected (P) vs. not protected (NP) at 3 months	METTL3	ENSG00000165819	methyltransferase like 3 [Source:HGNC Symbol;Acc:HGNC:17563]	-0.0468007	5.71239	0.790225	0.377289	0.999507
KSPZV1	1.8 x 10^6 PfSPZ	pre-immunization baseline	protected (P) vs. not protected (NP) at 3 months	TNRC6B	ENSG00000100354	trinucleotide repeat containing adaptor 6B [Source:HGNC Symbol;Acc:HGNC:29190]	-0.0496596	8.70736	0.790012	0.377353	0.999507
KSPZV1	1.8 x 10^6 PfSPZ	pre-immunization baseline	protected (P) vs. not protected (NP) at 3 months	TEDC1	ENSG00000185347	tubulin epsilon and delta complex 1 [Source:HGNC Symbol;Acc:HGNC:20127]	-0.235419	2.40948	0.789783	0.377422	0.999507
KSPZV1	1.8 x 10^6 PfSPZ	pre-immunization baseline	protected (P) vs. not protected (NP) at 3 months	PGBD2	ENSG00000185220	piggyBac transposable element derived 2 [Source:HGNC Symbol;Acc:HGNC:19399]	0.0954221	3.99672	0.789766	0.377427	0.999507
KSPZV1	1.8 x 10^6 PfSPZ	pre-immunization baseline	protected (P) vs. not protected (NP) at 3 months	NCBP3	ENSG00000074356	nuclear cap binding subunit 3 [Source:HGNC Symbol;Acc:HGNC:24612]	0.0523416	5.33408	0.789514	0.377503	0.999507
KSPZV1	1.8 x 10^6 PfSPZ	pre-immunization baseline	protected (P) vs. not protected (NP) at 3 months	RP11-706O15.3	ENSG00000234449		0.707218	2.61386	0.790247	0.377517	0.999507
KSPZV1	1.8 x 10^6 PfSPZ	pre-immunization baseline	protected (P) vs. not protected (NP) at 3 months	DDX46	ENSG00000145833	DEAD-box helicase 46 [Source:HGNC Symbol;Acc:HGNC:18681]	0.0649721	6.51396	0.789315	0.377562	0.999507
KSPZV1	1.8 x 10^6 PfSPZ	pre-immunization baseline	protected (P) vs. not protected (NP) at 3 months	RP11-809O17.1	ENSG00000253210	novel transcript	-0.145873	1.63233	0.78898	0.377663	0.999507
KSPZV1	1.8 x 10^6 PfSPZ	pre-immunization baseline	protected (P) vs. not protected (NP) at 3 months	RP6-99M1.3	ENSG00000269902	novel transcript	0.260554	0.16831	0.78898	0.377663	0.999507
KSPZV1	1.8 x 10^6 PfSPZ	pre-immunization baseline	protected (P) vs. not protected (NP) at 3 months	DPP9-AS1	ENSG00000205790	DPP9 antisense RNA 1 [Source:HGNC Symbol;Acc:HGNC:50706]	-0.0991023	3.22213	0.78888	0.377693	0.999507
KSPZV1	1.8 x 10^6 PfSPZ	pre-immunization baseline	protected (P) vs. not protected (NP) at 3 months	ST7	ENSG00000004866	suppression of tumorigenicity 7 [Source:HGNC Symbol;Acc:HGNC:11351]	-0.153259	3.11993	0.788549	0.377793	0.999507
KSPZV1	1.8 x 10^6 PfSPZ	pre-immunization baseline	protected (P) vs. not protected (NP) at 3 months	RBM42	ENSG00000126254	RNA binding motif protein 42 [Source:HGNC Symbol;Acc:HGNC:28117]	0.107458	4.37308	0.788252	0.377882	0.999507
KSPZV1	1.8 x 10^6 PfSPZ	pre-immunization baseline	protected (P) vs. not protected (NP) at 3 months	SC5D	ENSG00000109929	sterol-C5-desaturase [Source:HGNC Symbol;Acc:HGNC:10547]	0.0983677	4.69958	0.788205	0.377896	0.999507
KSPZV1	1.8 x 10^6 PfSPZ	pre-immunization baseline	protected (P) vs. not protected (NP) at 3 months	MAPK1IP1L	ENSG00000168175	mitogen-activated protein kinase 1 interacting protein 1 like [Source:HGNC Symbol;Acc:HGNC:19840]	0.0416835	7.68305	0.78797	0.377967	0.999507
KSPZV1	1.8 x 10^6 PfSPZ	pre-immunization baseline	protected (P) vs. not protected (NP) at 3 months	TCAF1	ENSG00000198420	TRPM8 channel associated factor 1 [Source:HGNC Symbol;Acc:HGNC:22201]	0.106456	3.28941	0.787863	0.377999	0.999507
KSPZV1	1.8 x 10^6 PfSPZ	pre-immunization baseline	protected (P) vs. not protected (NP) at 3 months	MIR142	ENSG00000265206	novel transcript, MIR142 host	-0.130185	3.86337	0.787426	0.37813	0.999507
KSPZV1	1.8 x 10^6 PfSPZ	pre-immunization baseline	protected (P) vs. not protected (NP) at 3 months	RPL38	ENSG00000172809	ribosomal protein L38 [Source:HGNC Symbol;Acc:HGNC:10349]	0.0943207	8.75816	0.786335	0.378459	0.999507
KSPZV1	1.8 x 10^6 PfSPZ	pre-immunization baseline	protected (P) vs. not protected (NP) at 3 months	RBM26-AS1	ENSG00000227354	RBM26 antisense RNA 1 [Source:HGNC Symbol;Acc:HGNC:39805]	0.189864	2.44831	0.786284	0.378475	0.999507
KSPZV1	1.8 x 10^6 PfSPZ	pre-immunization baseline	protected (P) vs. not protected (NP) at 3 months	ZBTB6	ENSG00000186130	zinc finger and BTB domain containing 6 [Source:HGNC Symbol;Acc:HGNC:16764]	0.0744585	5.86959	0.786023	0.378553	0.999507
KSPZV1	1.8 x 10^6 PfSPZ	pre-immunization baseline	protected (P) vs. not protected (NP) at 3 months	TOR1A	ENSG00000136827	torsin family 1 member A [Source:HGNC Symbol;Acc:HGNC:3098]	-0.070514	6.04335	0.785184	0.378806	0.999507
KSPZV1	1.8 x 10^6 PfSPZ	pre-immunization baseline	protected (P) vs. not protected (NP) at 3 months	ZMYM3	ENSG00000147130	zinc finger MYM-type containing 3 [Source:HGNC Symbol;Acc:HGNC:13054]	-0.131762	4.4496	0.785141	0.378819	0.999507
KSPZV1	1.8 x 10^6 PfSPZ	pre-immunization baseline	protected (P) vs. not protected (NP) at 3 months	AP002954.4	ENSG00000255422	novel transcript	-0.0927128	3.13906	0.784752	0.378937	0.999507
KSPZV1	1.8 x 10^6 PfSPZ	pre-immunization baseline	protected (P) vs. not protected (NP) at 3 months	COMMD7	ENSG00000149600	COMM domain containing 7 [Source:HGNC Symbol;Acc:HGNC:16223]	0.0850299	4.1839	0.784703	0.378952	0.999507
KSPZV1	1.8 x 10^6 PfSPZ	pre-immunization baseline	protected (P) vs. not protected (NP) at 3 months	A2M	ENSG00000175899	alpha-2-macroglobulin [Source:HGNC Symbol;Acc:HGNC:7]	-0.180962	5.0759	0.784586	0.379095	0.999507
KSPZV1	1.8 x 10^6 PfSPZ	pre-immunization baseline	protected (P) vs. not protected (NP) at 3 months	PRRG4	ENSG00000135378	proline rich and Gla domain 4 [Source:HGNC Symbol;Acc:HGNC:30799]	0.199958	4.27321	0.784009	0.379231	0.999507
KSPZV1	1.8 x 10^6 PfSPZ	pre-immunization baseline	protected (P) vs. not protected (NP) at 3 months	TSEN15	ENSG00000198860	tRNA splicing endonuclease subunit 15 [Source:HGNC Symbol;Acc:HGNC:16791]	0.0727852	5.64674	0.783638	0.379273	0.999507
KSPZV1	1.8 x 10^6 PfSPZ	pre-immunization baseline	protected (P) vs. not protected (NP) at 3 months	LRRC8E	ENSG00000171017	leucine rich repeat containing 8 VRAC subunit E [Source:HGNC Symbol;Acc:HGNC:26272]	-0.288679	0.826327	0.783518	0.379309	0.999507
KSPZV1	1.8 x 10^6 PfSPZ	pre-immunization baseline	protected (P) vs. not protected (NP) at 3 months	PPP2R2B	ENSG00000156475	protein phosphatase 2 regulatory subunit Bbeta [Source:HGNC Symbol;Acc:HGNC:9305]	0.282232	3.28351	0.783803	0.379321	0.999507
KSPZV1	1.8 x 10^6 PfSPZ	pre-immunization baseline	protected (P) vs. not protected (NP) at 3 months	CLDND2	ENSG00000160318	claudin domain containing 2 [Source:HGNC Symbol;Acc:HGNC:28511]	-0.215444	2.04085	0.783455	0.379329	0.999507
KSPZV1	1.8 x 10^6 PfSPZ	pre-immunization baseline	protected (P) vs. not protected (NP) at 3 months	KCNJ1	ENSG00000151704	potassium inwardly rectifying channel subfamily J member 1 [Source:HGNC Symbol;Acc:HGNC:6255]	0.281598	0.980176	0.783238	0.379394	0.999507
KSPZV1	1.8 x 10^6 PfSPZ	pre-immunization baseline	protected (P) vs. not protected (NP) at 3 months	H1-10	ENSG00000184897	H1.10 linker histone [Source:HGNC Symbol;Acc:HGNC:4722]	0.0981742	5.27887	0.783175	0.379413	0.999507
KSPZV1	1.8 x 10^6 PfSPZ	pre-immunization baseline	protected (P) vs. not protected (NP) at 3 months	ZNF583	ENSG00000198440	zinc finger protein 583 [Source:HGNC Symbol;Acc:HGNC:26427]	0.181552	3.88415	0.783116	0.379454	0.999507
KSPZV1	1.8 x 10^6 PfSPZ	pre-immunization baseline	protected (P) vs. not protected (NP) at 3 months	ACSL3	ENSG00000123983	acyl-CoA synthetase long chain family member 3 [Source:HGNC Symbol;Acc:HGNC:3570]	0.0602893	6.05618	0.782676	0.379564	0.999507
KSPZV1	1.8 x 10^6 PfSPZ	pre-immunization baseline	protected (P) vs. not protected (NP) at 3 months	PAFAH1B2	ENSG00000168092	platelet activating factor acetylhydrolase 1b catalytic subunit 2 [Source:HGNC Symbol;Acc:HGNC:8575]	0.050184	6.76214	0.782562	0.379599	0.999507
KSPZV1	1.8 x 10^6 PfSPZ	pre-immunization baseline	protected (P) vs. not protected (NP) at 3 months	DSCC1	ENSG00000136982	DNA replication and sister chromatid cohesion 1 [Source:HGNC Symbol;Acc:HGNC:24453]	0.185815	2.5615	0.782503	0.379617	0.999507
KSPZV1	1.8 x 10^6 PfSPZ	pre-immunization baseline	protected (P) vs. not protected (NP) at 3 months	PARP14	ENSG00000173193	poly(ADP-ribose) polymerase family member 14 [Source:HGNC Symbol;Acc:HGNC:29232]	-0.140304	9.56156	0.781473	0.379987	0.999507
KSPZV1	1.8 x 10^6 PfSPZ	pre-immunization baseline	protected (P) vs. not protected (NP) at 3 months	XXbac-BPG300A18.13	ENSG00000273333	novel transcript	-0.536346	0.980941	0.781467	0.380018	0.999507
KSPZV1	1.8 x 10^6 PfSPZ	pre-immunization baseline	protected (P) vs. not protected (NP) at 3 months	COQ10A	ENSG00000135469	coenzyme Q10A [Source:HGNC Symbol;Acc:HGNC:26515]	-0.106213	3.27196	0.78062	0.380187	0.999507
KSPZV1	1.8 x 10^6 PfSPZ	pre-immunization baseline	protected (P) vs. not protected (NP) at 3 months	GATC	ENSG00000257218	glutamyl-tRNA amidotransferase subunit C [Source:HGNC Symbol;Acc:HGNC:25068]	0.0519296	6.54389	0.780486	0.380228	0.999507
KSPZV1	1.8 x 10^6 PfSPZ	pre-immunization baseline	protected (P) vs. not protected (NP) at 3 months	ZC3H3	ENSG00000014164	zinc finger CCCH-type containing 3 [Source:HGNC Symbol;Acc:HGNC:28972]	-0.102387	3.92542	0.780445	0.38024	0.999507
KSPZV1	1.8 x 10^6 PfSPZ	pre-immunization baseline	protected (P) vs. not protected (NP) at 3 months	SNAPC1	ENSG00000023608	small nuclear RNA activating complex polypeptide 1 [Source:HGNC Symbol;Acc:HGNC:11134]	0.142114	3.6387	0.779779	0.380442	0.999507
KSPZV1	1.8 x 10^6 PfSPZ	pre-immunization baseline	protected (P) vs. not protected (NP) at 3 months	RP5-1125A11.7	ENSG00000276073		0.225183	1.92042	0.779756	0.380449	0.999507
KSPZV1	1.8 x 10^6 PfSPZ	pre-immunization baseline	protected (P) vs. not protected (NP) at 3 months	BMS1P4	ENSG00000271816	BMS1 pseudogene 4 [Source:NCBI gene (formerly Entrezgene);Acc:729096]	-0.100903	3.28214	0.779517	0.380522	0.999507
KSPZV1	1.8 x 10^6 PfSPZ	pre-immunization baseline	protected (P) vs. not protected (NP) at 3 months	MEF2A	ENSG00000068305	myocyte enhancer factor 2A [Source:HGNC Symbol;Acc:HGNC:6993]	-0.0531905	7.20892	0.779508	0.380525	0.999507
KSPZV1	1.8 x 10^6 PfSPZ	pre-immunization baseline	protected (P) vs. not protected (NP) at 3 months	LINC01376	ENSG00000236204	long intergenic non-protein coding RNA 1376 [Source:HGNC Symbol;Acc:HGNC:50637]	0.306902	0.266162	0.779435	0.380547	0.999507
KSPZV1	1.8 x 10^6 PfSPZ	pre-immunization baseline	protected (P) vs. not protected (NP) at 3 months	EMP3	ENSG00000142227	epithelial membrane protein 3 [Source:HGNC Symbol;Acc:HGNC:3335]	0.0690095	8.05051	0.77892	0.380703	0.999507
KSPZV1	1.8 x 10^6 PfSPZ	pre-immunization baseline	protected (P) vs. not protected (NP) at 3 months	MRPL19	ENSG00000115364	mitochondrial ribosomal protein L19 [Source:HGNC Symbol;Acc:HGNC:14052]	0.0810124	5.55809	0.778812	0.380736	0.999507
KSPZV1	1.8 x 10^6 PfSPZ	pre-immunization baseline	protected (P) vs. not protected (NP) at 3 months	SEC63	ENSG00000025796	SEC63 homolog, protein translocation regulator [Source:HGNC Symbol;Acc:HGNC:21082]	0.0663257	6.1429	0.778331	0.380882	0.999507
KSPZV1	1.8 x 10^6 PfSPZ	pre-immunization baseline	protected (P) vs. not protected (NP) at 3 months	FLJ46284	ENSG00000248858	uncharacterized LOC441369 [Source:NCBI gene (formerly Entrezgene);Acc:441369]	-0.396538	0.234846	0.778102	0.380952	0.999507
KSPZV1	1.8 x 10^6 PfSPZ	pre-immunization baseline	protected (P) vs. not protected (NP) at 3 months	CALU	ENSG00000128595	calumenin [Source:HGNC Symbol;Acc:HGNC:1458]	0.0705489	5.76859	0.777867	0.381024	0.999507
KSPZV1	1.8 x 10^6 PfSPZ	pre-immunization baseline	protected (P) vs. not protected (NP) at 3 months	TMEM94	ENSG00000177728	transmembrane protein 94 [Source:HGNC Symbol;Acc:HGNC:28983]	-0.0848985	4.93904	0.777704	0.381073	0.999507
KSPZV1	1.8 x 10^6 PfSPZ	pre-immunization baseline	protected (P) vs. not protected (NP) at 3 months	ZNF774	ENSG00000196391	zinc finger protein 774 [Source:HGNC Symbol;Acc:HGNC:33108]	0.433731	-0.0264107	0.777256	0.38121	0.999507
KSPZV1	1.8 x 10^6 PfSPZ	pre-immunization baseline	protected (P) vs. not protected (NP) at 3 months	RP11-230F18.5	ENSG00000276248	novel transcript, sense intronic to TMCO3	-0.130766	2.527	0.777251	0.381211	0.999507
KSPZV1	1.8 x 10^6 PfSPZ	pre-immunization baseline	protected (P) vs. not protected (NP) at 3 months	GNA15	ENSG00000060558	G protein subunit alpha 15 [Source:HGNC Symbol;Acc:HGNC:4383]	-0.160038	2.55089	0.776825	0.381341	0.999507
KSPZV1	1.8 x 10^6 PfSPZ	pre-immunization baseline	protected (P) vs. not protected (NP) at 3 months	CDKL3	ENSG00000006837	cyclin dependent kinase like 3 [Source:HGNC Symbol;Acc:HGNC:15483]	-0.301459	-0.165718	0.776337	0.38149	0.999507
KSPZV1	1.8 x 10^6 PfSPZ	pre-immunization baseline	protected (P) vs. not protected (NP) at 3 months	TRDV2	ENSG00000211821	T cell receptor delta variable 2 [Source:HGNC Symbol;Acc:HGNC:12263]	0.311623	0.947039	0.776251	0.381516	0.999507
KSPZV1	1.8 x 10^6 PfSPZ	pre-immunization baseline	protected (P) vs. not protected (NP) at 3 months	CEP44	ENSG00000164118	centrosomal protein 44 [Source:HGNC Symbol;Acc:HGNC:29356]	0.125917	5.09826	0.775753	0.381676	0.999507
KSPZV1	1.8 x 10^6 PfSPZ	pre-immunization baseline	protected (P) vs. not protected (NP) at 3 months	RP11-111K18.2	ENSG00000261019	novel transcript	0.227281	1.02866	0.775684	0.381689	0.999507
KSPZV1	1.8 x 10^6 PfSPZ	pre-immunization baseline	protected (P) vs. not protected (NP) at 3 months	BMP6	ENSG00000153162	bone morphogenetic protein 6 [Source:HGNC Symbol;Acc:HGNC:1073]	-0.180993	3.34707	0.775577	0.381721	0.999507
KSPZV1	1.8 x 10^6 PfSPZ	pre-immunization baseline	protected (P) vs. not protected (NP) at 3 months	SPRED3	ENSG00000188766	sprouty related EVH1 domain containing 3 [Source:HGNC Symbol;Acc:HGNC:31041]	-0.386969	0.0600964	0.775463	0.381756	0.999507
KSPZV1	1.8 x 10^6 PfSPZ	pre-immunization baseline	protected (P) vs. not protected (NP) at 3 months	RP11-109G23.3	ENSG00000260278	novel transcript, antisense to BMP2K	0.375075	0.0218071	0.775265	0.381816	0.999507
KSPZV1	1.8 x 10^6 PfSPZ	pre-immunization baseline	protected (P) vs. not protected (NP) at 3 months	AC007381.3	ENSG00000228590	MIR4432 host gene [Source:NCBI gene (formerly Entrezgene);Acc:106660609]	-0.231533	1.20533	0.775245	0.381823	0.999507
KSPZV1	1.8 x 10^6 PfSPZ	pre-immunization baseline	protected (P) vs. not protected (NP) at 3 months	H2BC14	ENSG00000273703	H2B clustered histone 14 [Source:HGNC Symbol;Acc:HGNC:4750]	0.20819	5.41554	0.775438	0.38192	0.999507
KSPZV1	1.8 x 10^6 PfSPZ	pre-immunization baseline	protected (P) vs. not protected (NP) at 3 months	KIF21B	ENSG00000116852	kinesin family member 21B [Source:HGNC Symbol;Acc:HGNC:29442]	0.0622739	7.18279	0.774659	0.382002	0.999507
KSPZV1	1.8 x 10^6 PfSPZ	pre-immunization baseline	protected (P) vs. not protected (NP) at 3 months	RMRP	ENSG00000269900	RNA component of mitochondrial RNA processing endoribonuclease [Source:HGNC Symbol;Acc:HGNC:10031]	0.163507	13.8345	0.774456	0.382129	0.999507
KSPZV1	1.8 x 10^6 PfSPZ	pre-immunization baseline	protected (P) vs. not protected (NP) at 3 months	POLA2	ENSG00000014138	DNA polymerase alpha 2, accessory subunit [Source:HGNC Symbol;Acc:HGNC:30073]	0.0822681	4.02632	0.774121	0.382166	0.999507
KSPZV1	1.8 x 10^6 PfSPZ	pre-immunization baseline	protected (P) vs. not protected (NP) at 3 months	CD84	ENSG00000066294	CD84 molecule [Source:HGNC Symbol;Acc:HGNC:1704]	0.068851	6.99801	0.774092	0.382175	0.999507
KSPZV1	1.8 x 10^6 PfSPZ	pre-immunization baseline	protected (P) vs. not protected (NP) at 3 months	RP13-753N3.1	ENSG00000263531	novel transcript, antisense ATAD5	0.267292	-0.0963672	0.773613	0.382321	0.999507
KSPZV1	1.8 x 10^6 PfSPZ	pre-immunization baseline	protected (P) vs. not protected (NP) at 3 months	RPS27	ENSG00000177954	ribosomal protein S27 [Source:HGNC Symbol;Acc:HGNC:10416]	0.164005	7.09678	0.773702	0.382416	0.999507
KSPZV1	1.8 x 10^6 PfSPZ	pre-immunization baseline	protected (P) vs. not protected (NP) at 3 months	RP3-461P17.10	ENSG00000269549		-0.270203	1.58324	0.773253	0.382431	0.999507
KSPZV1	1.8 x 10^6 PfSPZ	pre-immunization baseline	protected (P) vs. not protected (NP) at 3 months	RP11-7M10.2	ENSG00000259415	novel transcript	-0.22809	-0.109891	0.772919	0.382534	0.999507
KSPZV1	1.8 x 10^6 PfSPZ	pre-immunization baseline	protected (P) vs. not protected (NP) at 3 months	AP1G2	ENSG00000213983	adaptor related protein complex 1 subunit gamma 2 [Source:HGNC Symbol;Acc:HGNC:556]	-0.0617291	6.74726	0.772831	0.382561	0.999507
KSPZV1	1.8 x 10^6 PfSPZ	pre-immunization baseline	protected (P) vs. not protected (NP) at 3 months	PYROXD1	ENSG00000121350	pyridine nucleotide-disulphide oxidoreductase domain 1 [Source:HGNC Symbol;Acc:HGNC:26162]	0.0839443	6.37317	0.772367	0.382703	0.999507
KSPZV1	1.8 x 10^6 PfSPZ	pre-immunization baseline	protected (P) vs. not protected (NP) at 3 months	TBC1D25	ENSG00000068354	TBC1 domain family member 25 [Source:HGNC Symbol;Acc:HGNC:8092]	-0.0848088	4.57967	0.772336	0.382712	0.999507
KSPZV1	1.8 x 10^6 PfSPZ	pre-immunization baseline	protected (P) vs. not protected (NP) at 3 months	TTC5	ENSG00000136319	tetratricopeptide repeat domain 5 [Source:HGNC Symbol;Acc:HGNC:19274]	0.110633	4.89783	0.772252	0.382738	0.999507
KSPZV1	1.8 x 10^6 PfSPZ	pre-immunization baseline	protected (P) vs. not protected (NP) at 3 months	MEA1	ENSG00000124733	male-enhanced antigen 1 [Source:HGNC Symbol;Acc:HGNC:6986]	0.0780682	5.24952	0.772193	0.382756	0.999507
KSPZV1	1.8 x 10^6 PfSPZ	pre-immunization baseline	protected (P) vs. not protected (NP) at 3 months	EFEMP2	ENSG00000172638	EGF containing fibulin extracellular matrix protein 2 [Source:HGNC Symbol;Acc:HGNC:3219]	-0.27923	1.4244	0.771751	0.382891	0.999507
KSPZV1	1.8 x 10^6 PfSPZ	pre-immunization baseline	protected (P) vs. not protected (NP) at 3 months	NNT-AS1	ENSG00000248092	NNT antisense RNA 1 [Source:HGNC Symbol;Acc:HGNC:49005]	0.0921653	4.72317	0.771676	0.382914	0.999507
KSPZV1	1.8 x 10^6 PfSPZ	pre-immunization baseline	protected (P) vs. not protected (NP) at 3 months	APBB1	ENSG00000166313	amyloid beta precursor protein binding family B member 1 [Source:HGNC Symbol;Acc:HGNC:581]	-0.157391	4.19967	0.771667	0.382927	0.999507
KSPZV1	1.8 x 10^6 PfSPZ	pre-immunization baseline	protected (P) vs. not protected (NP) at 3 months	TSC22D1-AS1	ENSG00000278156	TSC22D1 antisense RNA 1 [Source:HGNC Symbol;Acc:HGNC:43684]	-0.0821491	3.46426	0.77163	0.382928	0.999507
KSPZV1	1.8 x 10^6 PfSPZ	pre-immunization baseline	protected (P) vs. not protected (NP) at 3 months	LINC00963	ENSG00000204054	long intergenic non-protein coding RNA 963 [Source:HGNC Symbol;Acc:HGNC:48716]	-0.127141	4.61946	0.771569	0.382947	0.999507
KSPZV1	1.8 x 10^6 PfSPZ	pre-immunization baseline	protected (P) vs. not protected (NP) at 3 months	SAXO2	ENSG00000188659	stabilizer of axonemal microtubules 2 [Source:HGNC Symbol;Acc:HGNC:33727]	0.464691	3.22922	0.772072	0.382996	0.999507
KSPZV1	1.8 x 10^6 PfSPZ	pre-immunization baseline	protected (P) vs. not protected (NP) at 3 months	LINC00954	ENSG00000228784	long intergenic non-protein coding RNA 954 [Source:HGNC Symbol;Acc:HGNC:48668]	-0.0939661	4.76327	0.77139	0.383002	0.999507
KSPZV1	1.8 x 10^6 PfSPZ	pre-immunization baseline	protected (P) vs. not protected (NP) at 3 months	P2RY12	ENSG00000169313	purinergic receptor P2Y12 [Source:HGNC Symbol;Acc:HGNC:18124]	-0.222694	2.46363	0.771386	0.383003	0.999507
KSPZV1	1.8 x 10^6 PfSPZ	pre-immunization baseline	protected (P) vs. not protected (NP) at 3 months	DDX47	ENSG00000213782	DEAD-box helicase 47 [Source:HGNC Symbol;Acc:HGNC:18682]	0.0555317	5.2524	0.771298	0.38303	0.999507
KSPZV1	1.8 x 10^6 PfSPZ	pre-immunization baseline	protected (P) vs. not protected (NP) at 3 months	RP11-16P6.1	ENSG00000261428		-0.154965	2.34796	0.771285	0.383034	0.999507
KSPZV1	1.8 x 10^6 PfSPZ	pre-immunization baseline	protected (P) vs. not protected (NP) at 3 months	IRS1	ENSG00000169047	insulin receptor substrate 1 [Source:HGNC Symbol;Acc:HGNC:6125]	-0.109948	4.26671	0.771068	0.383101	0.999507
KSPZV1	1.8 x 10^6 PfSPZ	pre-immunization baseline	protected (P) vs. not protected (NP) at 3 months	NELFB	ENSG00000188986	negative elongation factor complex member B [Source:HGNC Symbol;Acc:HGNC:24324]	0.0841219	4.58206	0.771011	0.383118	0.999507
KSPZV1	1.8 x 10^6 PfSPZ	pre-immunization baseline	protected (P) vs. not protected (NP) at 3 months	SLC35D2	ENSG00000130958	solute carrier family 35 member D2 [Source:HGNC Symbol;Acc:HGNC:20799]	0.0978409	3.73616	0.770952	0.383136	0.999507
KSPZV1	1.8 x 10^6 PfSPZ	pre-immunization baseline	protected (P) vs. not protected (NP) at 3 months	ATG4B	ENSG00000168397	autophagy related 4B cysteine peptidase [Source:HGNC Symbol;Acc:HGNC:20790]	-0.0796515	4.5926	0.770819	0.383177	0.999507
KSPZV1	1.8 x 10^6 PfSPZ	pre-immunization baseline	protected (P) vs. not protected (NP) at 3 months	FXYD7	ENSG00000221946	FXYD domain containing ion transport regulator 7 [Source:HGNC Symbol;Acc:HGNC:4034]	0.236522	0.223924	0.770745	0.3832	0.999507
KSPZV1	1.8 x 10^6 PfSPZ	pre-immunization baseline	protected (P) vs. not protected (NP) at 3 months	RP11-546D6.3	ENSG00000280120	novel transcript	0.132569	2.64495	0.7707	0.383213	0.999507
KSPZV1	1.8 x 10^6 PfSPZ	pre-immunization baseline	protected (P) vs. not protected (NP) at 3 months	PPARA	ENSG00000186951	peroxisome proliferator activated receptor alpha [Source:HGNC Symbol;Acc:HGNC:9232]	0.0566932	5.26252	0.770427	0.383297	0.999507
KSPZV1	1.8 x 10^6 PfSPZ	pre-immunization baseline	protected (P) vs. not protected (NP) at 3 months	PFKFB2	ENSG00000123836	6-phosphofructo-2-kinase/fructose-2,6-biphosphatase 2 [Source:HGNC Symbol;Acc:HGNC:8873]	-0.139637	5.0437	0.770509	0.383298	0.999507
KSPZV1	1.8 x 10^6 PfSPZ	pre-immunization baseline	protected (P) vs. not protected (NP) at 3 months	SLC4A10	ENSG00000144290	solute carrier family 4 member 10 [Source:HGNC Symbol;Acc:HGNC:13811]	0.379228	2.64514	0.770647	0.383356	0.999507
KSPZV1	1.8 x 10^6 PfSPZ	pre-immunization baseline	protected (P) vs. not protected (NP) at 3 months	TMEM70	ENSG00000175606	transmembrane protein 70 [Source:HGNC Symbol;Acc:HGNC:26050]	0.0774978	4.73579	0.770062	0.383409	0.999507
KSPZV1	1.8 x 10^6 PfSPZ	pre-immunization baseline	protected (P) vs. not protected (NP) at 3 months	GARNL3	ENSG00000136895	GTPase activating Rap/RanGAP domain like 3 [Source:HGNC Symbol;Acc:HGNC:25425]	-0.312014	0.627417	0.769711	0.383517	0.999507
KSPZV1	1.8 x 10^6 PfSPZ	pre-immunization baseline	protected (P) vs. not protected (NP) at 3 months	FAM160A1	ENSG00000164142	family with sequence similarity 160 member A1 [Source:HGNC Symbol;Acc:HGNC:34237]	0.384792	0.00438803	0.769677	0.383528	0.999507
KSPZV1	1.8 x 10^6 PfSPZ	pre-immunization baseline	protected (P) vs. not protected (NP) at 3 months	RP3-368A4.6	ENSG00000271533	novel transcript, sense intronic FTX	-0.224554	5.40754	0.770207	0.38354	0.999507
KSPZV1	1.8 x 10^6 PfSPZ	pre-immunization baseline	protected (P) vs. not protected (NP) at 3 months	ACO2	ENSG00000100412	aconitase 2 [Source:HGNC Symbol;Acc:HGNC:118]	-0.0824555	5.99376	0.769604	0.38355	0.999507
KSPZV1	1.8 x 10^6 PfSPZ	pre-immunization baseline	protected (P) vs. not protected (NP) at 3 months	RP5-872K7.7	ENSG00000228604	novel transcript	-0.196479	0.232502	0.769594	0.383553	0.999507
KSPZV1	1.8 x 10^6 PfSPZ	pre-immunization baseline	protected (P) vs. not protected (NP) at 3 months	ITPRIPL1	ENSG00000198885	ITPRIP like 1 [Source:HGNC Symbol;Acc:HGNC:29371]	0.161896	3.15053	0.769559	0.383564	0.999507
KSPZV1	1.8 x 10^6 PfSPZ	pre-immunization baseline	protected (P) vs. not protected (NP) at 3 months	CLDN15	ENSG00000106404	claudin 15 [Source:HGNC Symbol;Acc:HGNC:2036]	-0.0921294	3.63172	0.769454	0.383596	0.999507
KSPZV1	1.8 x 10^6 PfSPZ	pre-immunization baseline	protected (P) vs. not protected (NP) at 3 months	CSTA	ENSG00000121552	cystatin A [Source:HGNC Symbol;Acc:HGNC:2481]	0.140145	3.903	0.769082	0.38371	0.999507
KSPZV1	1.8 x 10^6 PfSPZ	pre-immunization baseline	protected (P) vs. not protected (NP) at 3 months	UBXN1	ENSG00000162191	UBX domain protein 1 [Source:HGNC Symbol;Acc:HGNC:18402]	-0.0495918	5.06861	0.769044	0.383722	0.999507
KSPZV1	1.8 x 10^6 PfSPZ	pre-immunization baseline	protected (P) vs. not protected (NP) at 3 months	KDM2A	ENSG00000173120	lysine demethylase 2A [Source:HGNC Symbol;Acc:HGNC:13606]	-0.0541749	7.31097	0.769034	0.383725	0.999507
KSPZV1	1.8 x 10^6 PfSPZ	pre-immunization baseline	protected (P) vs. not protected (NP) at 3 months	CWC15	ENSG00000150316	CWC15 spliceosome associated protein homolog [Source:HGNC Symbol;Acc:HGNC:26939]	0.0817022	4.80853	0.768802	0.383797	0.999507
KSPZV1	1.8 x 10^6 PfSPZ	pre-immunization baseline	protected (P) vs. not protected (NP) at 3 months	MCRIP2	ENSG00000172366	MAPK regulated corepressor interacting protein 2 [Source:HGNC Symbol;Acc:HGNC:14142]	0.125889	4.02333	0.768798	0.383798	0.999507
KSPZV1	1.8 x 10^6 PfSPZ	pre-immunization baseline	protected (P) vs. not protected (NP) at 3 months	RP11-521B24.5	ENSG00000257270	novel transcript, antisense to MTA1	0.188868	0.908991	0.768741	0.383815	0.999507
KSPZV1	1.8 x 10^6 PfSPZ	pre-immunization baseline	protected (P) vs. not protected (NP) at 3 months	STN1	ENSG00000107960	STN1 subunit of CST complex [Source:HGNC Symbol;Acc:HGNC:26200]	0.0780142	4.50568	0.768618	0.383853	0.999507
KSPZV1	1.8 x 10^6 PfSPZ	pre-immunization baseline	protected (P) vs. not protected (NP) at 3 months	ORC1	ENSG00000085840	origin recognition complex subunit 1 [Source:HGNC Symbol;Acc:HGNC:8487]	0.236932	2.55152	0.768245	0.383969	0.999507
KSPZV1	1.8 x 10^6 PfSPZ	pre-immunization baseline	protected (P) vs. not protected (NP) at 3 months	PDCD10	ENSG00000114209	programmed cell death 10 [Source:HGNC Symbol;Acc:HGNC:8761]	-0.1181	6.60842	0.768305	0.383978	0.999507
KSPZV1	1.8 x 10^6 PfSPZ	pre-immunization baseline	protected (P) vs. not protected (NP) at 3 months	ARL6IP5	ENSG00000144746	ADP ribosylation factor like GTPase 6 interacting protein 5 [Source:HGNC Symbol;Acc:HGNC:16937]	0.0893049	8.20285	0.768212	0.383978	0.999507
KSPZV1	1.8 x 10^6 PfSPZ	pre-immunization baseline	protected (P) vs. not protected (NP) at 3 months	PLEKHG4	ENSG00000196155	pleckstrin homology and RhoGEF domain containing G4 [Source:HGNC Symbol;Acc:HGNC:24501]	-0.169229	3.09194	0.767736	0.384125	0.999507
KSPZV1	1.8 x 10^6 PfSPZ	pre-immunization baseline	protected (P) vs. not protected (NP) at 3 months	TRDJ1	ENSG00000211825	T cell receptor delta joining 1 [Source:HGNC Symbol;Acc:HGNC:12257]	0.24034	0.652757	0.767494	0.384199	0.999507
KSPZV1	1.8 x 10^6 PfSPZ	pre-immunization baseline	protected (P) vs. not protected (NP) at 3 months	RP11-394B2.6	ENSG00000260156	novel transcript, antisense to VAC14	-0.254177	0.313605	0.767482	0.384203	0.999507
KSPZV1	1.8 x 10^6 PfSPZ	pre-immunization baseline	protected (P) vs. not protected (NP) at 3 months	USP38	ENSG00000170185	ubiquitin specific peptidase 38 [Source:HGNC Symbol;Acc:HGNC:20067]	-0.0515197	6.80504	0.767261	0.384271	0.999507
KSPZV1	1.8 x 10^6 PfSPZ	pre-immunization baseline	protected (P) vs. not protected (NP) at 3 months	TNRC18	ENSG00000182095	trinucleotide repeat containing 18 [Source:HGNC Symbol;Acc:HGNC:11962]	-0.11958	6.153	0.767212	0.384312	0.999507
KSPZV1	1.8 x 10^6 PfSPZ	pre-immunization baseline	protected (P) vs. not protected (NP) at 3 months	RGPD8	ENSG00000169629	RANBP2 like and GRIP domain containing 8 [Source:HGNC Symbol;Acc:HGNC:9849]	0.240229	2.66687	0.767145	0.384319	0.999507
KSPZV1	1.8 x 10^6 PfSPZ	pre-immunization baseline	protected (P) vs. not protected (NP) at 3 months	CNR2	ENSG00000188822	cannabinoid receptor 2 [Source:HGNC Symbol;Acc:HGNC:2160]	-0.0909635	5.62566	0.766989	0.384355	0.999507
KSPZV1	1.8 x 10^6 PfSPZ	pre-immunization baseline	protected (P) vs. not protected (NP) at 3 months	RP4-671O14.7	ENSG00000280011	novel transcript, antisense to PARVG	-0.183153	2.32242	0.766953	0.384366	0.999507
KSPZV1	1.8 x 10^6 PfSPZ	pre-immunization baseline	protected (P) vs. not protected (NP) at 3 months	CHASERR	ENSG00000272888	CHD2 adjacent suppressive regulatory RNA [Source:HGNC Symbol;Acc:HGNC:48626]	-0.0858517	7.26422	0.766284	0.384572	0.999507
KSPZV1	1.8 x 10^6 PfSPZ	pre-immunization baseline	protected (P) vs. not protected (NP) at 3 months	ERCC8-AS1	ENSG00000233847	ERCC8 antisense RNA 1 [Source:HGNC Symbol;Acc:HGNC:40220]	-0.169802	0.954579	0.766243	0.384585	0.999507
KSPZV1	1.8 x 10^6 PfSPZ	pre-immunization baseline	protected (P) vs. not protected (NP) at 3 months	RP5-850O15.4	ENSG00000271782		0.27604	-0.266133	0.766218	0.384592	0.999507
KSPZV1	1.8 x 10^6 PfSPZ	pre-immunization baseline	protected (P) vs. not protected (NP) at 3 months	PNRC1	ENSG00000146278	proline rich nuclear receptor coactivator 1 [Source:HGNC Symbol;Acc:HGNC:17278]	-0.0814004	9.4863	0.765999	0.38466	0.999507
KSPZV1	1.8 x 10^6 PfSPZ	pre-immunization baseline	protected (P) vs. not protected (NP) at 3 months	RP11-519C12.1	ENSG00000259935	novel transcript, intronic to KIAA1370	-0.14897	2.1587	0.765879	0.384697	0.999507
KSPZV1	1.8 x 10^6 PfSPZ	pre-immunization baseline	protected (P) vs. not protected (NP) at 3 months	TRGV3	ENSG00000211699	T cell receptor gamma variable 3 [Source:HGNC Symbol;Acc:HGNC:12288]	0.178969	3.23921	0.76556	0.384795	0.999507
KSPZV1	1.8 x 10^6 PfSPZ	pre-immunization baseline	protected (P) vs. not protected (NP) at 3 months	TSPYL2	ENSG00000184205	TSPY like 2 [Source:HGNC Symbol;Acc:HGNC:24358]	-0.110677	3.77489	0.765555	0.384797	0.999507
KSPZV1	1.8 x 10^6 PfSPZ	pre-immunization baseline	protected (P) vs. not protected (NP) at 3 months	CMB9-55A18.1	ENSG00000269570	novel transcript, antisense to ZFP91	0.100571	3.2306	0.76541	0.384842	0.999507
KSPZV1	1.8 x 10^6 PfSPZ	pre-immunization baseline	protected (P) vs. not protected (NP) at 3 months	NDUFAF4	ENSG00000123545	NADH:ubiquinone oxidoreductase complex assembly factor 4 [Source:HGNC Symbol;Acc:HGNC:21034]	0.105821	4.08426	0.765136	0.384926	0.999507
KSPZV1	1.8 x 10^6 PfSPZ	pre-immunization baseline	protected (P) vs. not protected (NP) at 3 months	AFG1L	ENSG00000135537	AFG1 like ATPase [Source:HGNC Symbol;Acc:HGNC:16411]	0.125833	3.15363	0.764996	0.38497	0.999507
KSPZV1	1.8 x 10^6 PfSPZ	pre-immunization baseline	protected (P) vs. not protected (NP) at 3 months	TAF6L	ENSG00000162227	TATA-box binding protein associated factor 6 like [Source:HGNC Symbol;Acc:HGNC:17305]	0.0950997	3.11894	0.764982	0.384974	0.999507
KSPZV1	1.8 x 10^6 PfSPZ	pre-immunization baseline	protected (P) vs. not protected (NP) at 3 months	RP11-261P13.6	ENSG00000275485	novel transcript, sense intronic to N6AMT2	-0.222609	1.29151	0.764938	0.384987	0.999507
KSPZV1	1.8 x 10^6 PfSPZ	pre-immunization baseline	protected (P) vs. not protected (NP) at 3 months	TUFT1	ENSG00000143367	tuftelin 1 [Source:HGNC Symbol;Acc:HGNC:12422]	-0.388719	0.124051	0.764752	0.385045	0.999507
KSPZV1	1.8 x 10^6 PfSPZ	pre-immunization baseline	protected (P) vs. not protected (NP) at 3 months	UNC45A	ENSG00000140553	unc-45 myosin chaperone A [Source:HGNC Symbol;Acc:HGNC:30594]	-0.090012	4.50413	0.764644	0.385078	0.999507
KSPZV1	1.8 x 10^6 PfSPZ	pre-immunization baseline	protected (P) vs. not protected (NP) at 3 months	LINC01409	ENSG00000237491	long intergenic non-protein coding RNA 1409 [Source:HGNC Symbol;Acc:HGNC:50701]	-0.131378	3.85985	0.764605	0.38509	0.999507
KSPZV1	1.8 x 10^6 PfSPZ	pre-immunization baseline	protected (P) vs. not protected (NP) at 3 months	RP11-1277A3.1	ENSG00000247679	novel transcript	0.0989771	3.35214	0.76436	0.385166	0.999507
KSPZV1	1.8 x 10^6 PfSPZ	pre-immunization baseline	protected (P) vs. not protected (NP) at 3 months	RP3-412A9.16	ENSG00000273387	novel transcript, antisense to SMTN	-0.27428	0.764388	0.764334	0.385174	0.999507
KSPZV1	1.8 x 10^6 PfSPZ	pre-immunization baseline	protected (P) vs. not protected (NP) at 3 months	RP11-74E22.5	ENSG00000272770	novel transcript, antisense to PAFAH1B1	0.115086	4.07204	0.764033	0.385267	0.999507
KSPZV1	1.8 x 10^6 PfSPZ	pre-immunization baseline	protected (P) vs. not protected (NP) at 3 months	AHNAK	ENSG00000124942	AHNAK nucleoprotein [Source:HGNC Symbol;Acc:HGNC:347]	0.0839339	11.1227	0.763873	0.385317	0.999507
KSPZV1	1.8 x 10^6 PfSPZ	pre-immunization baseline	protected (P) vs. not protected (NP) at 3 months	FBXL19-AS1	ENSG00000260852	FBXL19 antisense RNA 1 [Source:HGNC Symbol;Acc:HGNC:27557]	0.132302	2.7665	0.76384	0.385327	0.999507
KSPZV1	1.8 x 10^6 PfSPZ	pre-immunization baseline	protected (P) vs. not protected (NP) at 3 months	TRAV29DV5	ENSG00000211810	T cell receptor alpha variable 29/delta variable 5 [Source:HGNC Symbol;Acc:HGNC:12127]	-0.124059	2.66331	0.763168	0.385535	0.999507
KSPZV1	1.8 x 10^6 PfSPZ	pre-immunization baseline	protected (P) vs. not protected (NP) at 3 months	ZNF649	ENSG00000198093	zinc finger protein 649 [Source:HGNC Symbol;Acc:HGNC:25741]	0.0883759	4.59717	0.76306	0.385568	0.999507
KSPZV1	1.8 x 10^6 PfSPZ	pre-immunization baseline	protected (P) vs. not protected (NP) at 3 months	LNX1	ENSG00000072201	ligand of numb-protein X 1 [Source:HGNC Symbol;Acc:HGNC:6657]	-0.103117	3.91442	0.762965	0.385597	0.999507
KSPZV1	1.8 x 10^6 PfSPZ	pre-immunization baseline	protected (P) vs. not protected (NP) at 3 months	GAPT	ENSG00000175857	GRB2 binding adaptor protein, transmembrane [Source:HGNC Symbol;Acc:HGNC:26588]	0.0811822	7.79231	0.761355	0.386096	0.999507
KSPZV1	1.8 x 10^6 PfSPZ	pre-immunization baseline	protected (P) vs. not protected (NP) at 3 months	RP11-214N9.1	ENSG00000271855	novel transcript	-0.186172	1.31765	0.761204	0.386143	0.999507
KSPZV1	1.8 x 10^6 PfSPZ	pre-immunization baseline	protected (P) vs. not protected (NP) at 3 months	PCSK4	ENSG00000115257	proprotein convertase subtilisin/kexin type 4 [Source:HGNC Symbol;Acc:HGNC:8746]	-0.341633	0.815071	0.760758	0.386282	0.999507
KSPZV1	1.8 x 10^6 PfSPZ	pre-immunization baseline	protected (P) vs. not protected (NP) at 3 months	USP48	ENSG00000090686	ubiquitin specific peptidase 48 [Source:HGNC Symbol;Acc:HGNC:18533]	-0.0453624	6.83348	0.760741	0.386287	0.999507
KSPZV1	1.8 x 10^6 PfSPZ	pre-immunization baseline	protected (P) vs. not protected (NP) at 3 months	BCL6	ENSG00000113916	BCL6 transcription repressor [Source:HGNC Symbol;Acc:HGNC:1001]	-0.158731	7.05784	0.761084	0.386301	0.999507
KSPZV1	1.8 x 10^6 PfSPZ	pre-immunization baseline	protected (P) vs. not protected (NP) at 3 months	SPATA13-AS1	ENSG00000227213	SPATA13 antisense RNA 1 [Source:HGNC Symbol;Acc:HGNC:39905]	0.213	0.0387636	0.760542	0.386348	0.999507
KSPZV1	1.8 x 10^6 PfSPZ	pre-immunization baseline	protected (P) vs. not protected (NP) at 3 months	LTV1	ENSG00000135521	LTV1 ribosome biogenesis factor [Source:HGNC Symbol;Acc:HGNC:21173]	0.0836109	3.95886	0.760392	0.386395	0.999507
KSPZV1	1.8 x 10^6 PfSPZ	pre-immunization baseline	protected (P) vs. not protected (NP) at 3 months	TRIM59	ENSG00000213186	tripartite motif containing 59 [Source:HGNC Symbol;Acc:HGNC:30834]	0.0910462	6.81193	0.759393	0.386705	0.999507
KSPZV1	1.8 x 10^6 PfSPZ	pre-immunization baseline	protected (P) vs. not protected (NP) at 3 months	ARMC2	ENSG00000118690	armadillo repeat containing 2 [Source:HGNC Symbol;Acc:HGNC:23045]	0.117996	3.38462	0.75923	0.386756	0.999507
KSPZV1	1.8 x 10^6 PfSPZ	pre-immunization baseline	protected (P) vs. not protected (NP) at 3 months	KIF11	ENSG00000138160	kinesin family member 11 [Source:HGNC Symbol;Acc:HGNC:6388]	0.224179	4.79991	0.759019	0.386963	0.999507
KSPZV1	1.8 x 10^6 PfSPZ	pre-immunization baseline	protected (P) vs. not protected (NP) at 3 months	KCNE1	ENSG00000180509	potassium voltage-gated channel subfamily E regulatory subunit 1 [Source:HGNC Symbol;Acc:HGNC:6240]	-0.256896	1.6315	0.758218	0.387071	0.999507
KSPZV1	1.8 x 10^6 PfSPZ	pre-immunization baseline	protected (P) vs. not protected (NP) at 3 months	MFAP3L	ENSG00000198948	microfibril associated protein 3 like [Source:HGNC Symbol;Acc:HGNC:29083]	-0.234119	4.58359	0.758636	0.387088	0.999507
KSPZV1	1.8 x 10^6 PfSPZ	pre-immunization baseline	protected (P) vs. not protected (NP) at 3 months	TBXAS1	ENSG00000059377	thromboxane A synthase 1 [Source:HGNC Symbol;Acc:HGNC:11609]	-0.119812	5.66925	0.758044	0.387143	0.999507
KSPZV1	1.8 x 10^6 PfSPZ	pre-immunization baseline	protected (P) vs. not protected (NP) at 3 months	NUGGC	ENSG00000189233	nuclear GTPase, germinal center associated [Source:HGNC Symbol;Acc:HGNC:33550]	-0.182936	2.72619	0.757896	0.387171	0.999507
KSPZV1	1.8 x 10^6 PfSPZ	pre-immunization baseline	protected (P) vs. not protected (NP) at 3 months	CCDC24	ENSG00000159214	coiled-coil domain containing 24 [Source:HGNC Symbol;Acc:HGNC:28688]	-0.23472	1.0697	0.757834	0.387191	0.999507
KSPZV1	1.8 x 10^6 PfSPZ	pre-immunization baseline	protected (P) vs. not protected (NP) at 3 months	ACVR1	ENSG00000115170	activin A receptor type 1 [Source:HGNC Symbol;Acc:HGNC:171]	-0.0651237	4.70744	0.757687	0.387236	0.999507
KSPZV1	1.8 x 10^6 PfSPZ	pre-immunization baseline	protected (P) vs. not protected (NP) at 3 months	AC093484.4	ENSG00000239203	novel transcript	0.12825	1.89109	0.757598	0.387264	0.999507
KSPZV1	1.8 x 10^6 PfSPZ	pre-immunization baseline	protected (P) vs. not protected (NP) at 3 months	NFE4	ENSG00000230257	nuclear factor, erythroid 4 [Source:HGNC Symbol;Acc:HGNC:29902]	0.312307	0.0771557	0.757456	0.387308	0.999507
KSPZV1	1.8 x 10^6 PfSPZ	pre-immunization baseline	protected (P) vs. not protected (NP) at 3 months	ZNF468	ENSG00000204604	zinc finger protein 468 [Source:HGNC Symbol;Acc:HGNC:33105]	0.090301	5.22281	0.757198	0.387389	0.999507
KSPZV1	1.8 x 10^6 PfSPZ	pre-immunization baseline	protected (P) vs. not protected (NP) at 3 months	ZNF655	ENSG00000197343	zinc finger protein 655 [Source:HGNC Symbol;Acc:HGNC:30899]	0.0518663	7.84922	0.757025	0.387443	0.999507
KSPZV1	1.8 x 10^6 PfSPZ	pre-immunization baseline	protected (P) vs. not protected (NP) at 3 months	RP11-422P24.11	ENSG00000272654	novel transcript	0.243263	0.95485	0.756981	0.387456	0.999507
KSPZV1	1.8 x 10^6 PfSPZ	pre-immunization baseline	protected (P) vs. not protected (NP) at 3 months	ZNF736	ENSG00000234444	zinc finger protein 736 [Source:HGNC Symbol;Acc:HGNC:32467]	-0.0791155	6.54011	0.75677	0.387522	0.999507
KSPZV1	1.8 x 10^6 PfSPZ	pre-immunization baseline	protected (P) vs. not protected (NP) at 3 months	GAS2	ENSG00000148935	growth arrest specific 2 [Source:HGNC Symbol;Acc:HGNC:4167]	0.243983	1.50748	0.756447	0.387623	0.999507
KSPZV1	1.8 x 10^6 PfSPZ	pre-immunization baseline	protected (P) vs. not protected (NP) at 3 months	CDK2AP2	ENSG00000167797	cyclin dependent kinase 2 associated protein 2 [Source:HGNC Symbol;Acc:HGNC:30833]	0.0849243	5.67717	0.756378	0.387644	0.999507
KSPZV1	1.8 x 10^6 PfSPZ	pre-immunization baseline	protected (P) vs. not protected (NP) at 3 months	PLCB2-AS1	ENSG00000259307	PLCB2 antisense RNA 1 [Source:HGNC Symbol;Acc:HGNC:43662]	0.23738	0.444226	0.756242	0.387687	0.999507
KSPZV1	1.8 x 10^6 PfSPZ	pre-immunization baseline	protected (P) vs. not protected (NP) at 3 months	TLE4	ENSG00000106829	TLE family member 4, transcriptional corepressor [Source:HGNC Symbol;Acc:HGNC:11840]	-0.0585992	6.89862	0.756155	0.387714	0.999507
KSPZV1	1.8 x 10^6 PfSPZ	pre-immunization baseline	protected (P) vs. not protected (NP) at 3 months	FZD3	ENSG00000104290	frizzled class receptor 3 [Source:HGNC Symbol;Acc:HGNC:4041]	-0.212349	3.36213	0.756116	0.387757	0.999507
KSPZV1	1.8 x 10^6 PfSPZ	pre-immunization baseline	protected (P) vs. not protected (NP) at 3 months	RP11-181K12.1	ENSG00000279481	TEC	-0.234171	1.7588	0.755255	0.387995	0.999507
KSPZV1	1.8 x 10^6 PfSPZ	pre-immunization baseline	protected (P) vs. not protected (NP) at 3 months	AC006460.2	ENSG00000228509	novel transcript, antisense to NAB1	0.153617	1.8287	0.7547	0.388168	0.999507
KSPZV1	1.8 x 10^6 PfSPZ	pre-immunization baseline	protected (P) vs. not protected (NP) at 3 months	KCNJ14	ENSG00000182324	potassium inwardly rectifying channel subfamily J member 14 [Source:HGNC Symbol;Acc:HGNC:6260]	-0.312059	0.532154	0.754147	0.388341	0.999507
KSPZV1	1.8 x 10^6 PfSPZ	pre-immunization baseline	protected (P) vs. not protected (NP) at 3 months	ZNF462	ENSG00000148143	zinc finger protein 462 [Source:HGNC Symbol;Acc:HGNC:21684]	-0.225018	2.10978	0.75398	0.388393	0.999507
KSPZV1	1.8 x 10^6 PfSPZ	pre-immunization baseline	protected (P) vs. not protected (NP) at 3 months	CRYGS	ENSG00000213139	crystallin gamma S [Source:HGNC Symbol;Acc:HGNC:2417]	0.123576	2.62547	0.753926	0.38841	0.999507
KSPZV1	1.8 x 10^6 PfSPZ	pre-immunization baseline	protected (P) vs. not protected (NP) at 3 months	ZNF394	ENSG00000160908	zinc finger protein 394 [Source:HGNC Symbol;Acc:HGNC:18832]	-0.0603268	6.28504	0.753889	0.388422	0.999507
KSPZV1	1.8 x 10^6 PfSPZ	pre-immunization baseline	protected (P) vs. not protected (NP) at 3 months	F2R	ENSG00000181104	coagulation factor II thrombin receptor [Source:HGNC Symbol;Acc:HGNC:3537]	0.196611	4.76561	0.754165	0.388445	0.999507
KSPZV1	1.8 x 10^6 PfSPZ	pre-immunization baseline	protected (P) vs. not protected (NP) at 3 months	PCYT1B	ENSG00000102230	phosphate cytidylyltransferase 1, choline, beta [Source:HGNC Symbol;Acc:HGNC:8755]	-0.548277	2.67507	0.7544	0.388453	0.999507
KSPZV1	1.8 x 10^6 PfSPZ	pre-immunization baseline	protected (P) vs. not protected (NP) at 3 months	TAF1C	ENSG00000103168	TATA-box binding protein associated factor, RNA polymerase I subunit C [Source:HGNC Symbol;Acc:HGNC:11534]	-0.100273	4.09948	0.753669	0.388491	0.999507
KSPZV1	1.8 x 10^6 PfSPZ	pre-immunization baseline	protected (P) vs. not protected (NP) at 3 months	AC005104.3	ENSG00000223374	novel transcript	0.150782	1.38232	0.753195	0.388639	0.999507
KSPZV1	1.8 x 10^6 PfSPZ	pre-immunization baseline	protected (P) vs. not protected (NP) at 3 months	RP11-93B14.9	ENSG00000277496	novel transcript, antisense to SLCO4A1	-0.0989334	3.40386	0.753075	0.388677	0.999507
KSPZV1	1.8 x 10^6 PfSPZ	pre-immunization baseline	protected (P) vs. not protected (NP) at 3 months	SNORA72	ENSG00000245970	novel transcript	0.123392	7.16765	0.753197	0.38868	0.999507
KSPZV1	1.8 x 10^6 PfSPZ	pre-immunization baseline	protected (P) vs. not protected (NP) at 3 months	CTC-487M23.8	ENSG00000272869		-0.0639801	3.94939	0.752969	0.38871	0.999507
KSPZV1	1.8 x 10^6 PfSPZ	pre-immunization baseline	protected (P) vs. not protected (NP) at 3 months	TTC12	ENSG00000149292	tetratricopeptide repeat domain 12 [Source:HGNC Symbol;Acc:HGNC:23700]	-0.117504	3.45197	0.752892	0.388734	0.999507
KSPZV1	1.8 x 10^6 PfSPZ	pre-immunization baseline	protected (P) vs. not protected (NP) at 3 months	RPL39	ENSG00000198918	ribosomal protein L39 [Source:HGNC Symbol;Acc:HGNC:10350]	0.152233	8.39977	0.753066	0.388775	0.999507
KSPZV1	1.8 x 10^6 PfSPZ	pre-immunization baseline	protected (P) vs. not protected (NP) at 3 months	WARS2	ENSG00000116874	tryptophanyl tRNA synthetase 2, mitochondrial [Source:HGNC Symbol;Acc:HGNC:12730]	-0.0588977	4.152	0.752573	0.388834	0.999507
KSPZV1	1.8 x 10^6 PfSPZ	pre-immunization baseline	protected (P) vs. not protected (NP) at 3 months	AF131216.1	ENSG00000280273	novel transcript, antisense to MTMR9	-0.119923	2.41848	0.752328	0.388911	0.999507
KSPZV1	1.8 x 10^6 PfSPZ	pre-immunization baseline	protected (P) vs. not protected (NP) at 3 months	ZNF425	ENSG00000204947	zinc finger protein 425 [Source:HGNC Symbol;Acc:HGNC:20690]	0.22169	1.0451	0.752103	0.388981	0.999507
KSPZV1	1.8 x 10^6 PfSPZ	pre-immunization baseline	protected (P) vs. not protected (NP) at 3 months	ERMP1	ENSG00000099219	endoplasmic reticulum metallopeptidase 1 [Source:HGNC Symbol;Acc:HGNC:23703]	0.0639321	5.91292	0.751926	0.389037	0.999507
KSPZV1	1.8 x 10^6 PfSPZ	pre-immunization baseline	protected (P) vs. not protected (NP) at 3 months	RP11-77K12.3	ENSG00000261476	novel transcript	-0.14081	1.80908	0.751739	0.389095	0.999507
KSPZV1	1.8 x 10^6 PfSPZ	pre-immunization baseline	protected (P) vs. not protected (NP) at 3 months	RP11-166B2.3	ENSG00000261560	novel transcript, sense intronic to GSPT1	0.219037	0.898412	0.751416	0.389197	0.999507
KSPZV1	1.8 x 10^6 PfSPZ	pre-immunization baseline	protected (P) vs. not protected (NP) at 3 months	USP44	ENSG00000136014	ubiquitin specific peptidase 44 [Source:HGNC Symbol;Acc:HGNC:20064]	-0.199299	3.25329	0.751325	0.389235	0.999507
KSPZV1	1.8 x 10^6 PfSPZ	pre-immunization baseline	protected (P) vs. not protected (NP) at 3 months	RP11-421L21.2	ENSG00000235795	novel transcript	0.171221	1.20988	0.751222	0.389258	0.999507
KSPZV1	1.8 x 10^6 PfSPZ	pre-immunization baseline	protected (P) vs. not protected (NP) at 3 months	LINC00092	ENSG00000225194	long intergenic non-protein coding RNA 92 [Source:HGNC Symbol;Acc:HGNC:31408]	-0.328733	-0.00149917	0.751217	0.389259	0.999507
KSPZV1	1.8 x 10^6 PfSPZ	pre-immunization baseline	protected (P) vs. not protected (NP) at 3 months	C17orf97	ENSG00000187624	chromosome 17 open reading frame 97 [Source:HGNC Symbol;Acc:HGNC:33800]	0.161189	2.81843	0.750742	0.389408	0.999507
KSPZV1	1.8 x 10^6 PfSPZ	pre-immunization baseline	protected (P) vs. not protected (NP) at 3 months	EEPD1	ENSG00000122547	endonuclease/exonuclease/phosphatase family domain containing 1 [Source:HGNC Symbol;Acc:HGNC:22223]	-0.12948	3.52258	0.750667	0.389432	0.999507
KSPZV1	1.8 x 10^6 PfSPZ	pre-immunization baseline	protected (P) vs. not protected (NP) at 3 months	CNOT10-AS1	ENSG00000251224	CNOT10 antisense RNA 1 [Source:HGNC Symbol;Acc:HGNC:41031]	0.207257	0.42085	0.750659	0.389434	0.999507
KSPZV1	1.8 x 10^6 PfSPZ	pre-immunization baseline	protected (P) vs. not protected (NP) at 3 months	RPS6KA3	ENSG00000177189	ribosomal protein S6 kinase A3 [Source:HGNC Symbol;Acc:HGNC:10432]	0.0579504	8.06419	0.750529	0.389475	0.999507
KSPZV1	1.8 x 10^6 PfSPZ	pre-immunization baseline	protected (P) vs. not protected (NP) at 3 months	RP1-249I4.2	ENSG00000232311		-0.199352	0.206388	0.750281	0.389553	0.999507
KSPZV1	1.8 x 10^6 PfSPZ	pre-immunization baseline	protected (P) vs. not protected (NP) at 3 months	CAPN12	ENSG00000182472	calpain 12 [Source:HGNC Symbol;Acc:HGNC:13249]	-0.0958074	3.87645	0.750227	0.38957	0.999507
KSPZV1	1.8 x 10^6 PfSPZ	pre-immunization baseline	protected (P) vs. not protected (NP) at 3 months	CCNG2	ENSG00000138764	cyclin G2 [Source:HGNC Symbol;Acc:HGNC:1593]	0.0789726	7.26741	0.750212	0.389575	0.999507
KSPZV1	1.8 x 10^6 PfSPZ	pre-immunization baseline	protected (P) vs. not protected (NP) at 3 months	RP11-700J17.1	ENSG00000273369	novel transcript, antisense to GUF1	0.211417	1.37541	0.750072	0.389619	0.999507
KSPZV1	1.8 x 10^6 PfSPZ	pre-immunization baseline	protected (P) vs. not protected (NP) at 3 months	PSPC1	ENSG00000121390	paraspeckle component 1 [Source:HGNC Symbol;Acc:HGNC:20320]	-0.0436046	5.95095	0.750051	0.389625	0.999507
KSPZV1	1.8 x 10^6 PfSPZ	pre-immunization baseline	protected (P) vs. not protected (NP) at 3 months	VCAN	ENSG00000038427	versican [Source:HGNC Symbol;Acc:HGNC:2464]	-0.185234	8.79489	0.750305	0.389686	0.999507
KSPZV1	1.8 x 10^6 PfSPZ	pre-immunization baseline	protected (P) vs. not protected (NP) at 3 months	CLEC10A	ENSG00000132514	C-type lectin domain containing 10A [Source:HGNC Symbol;Acc:HGNC:16916]	-0.253812	1.28534	0.749646	0.389753	0.999507
KSPZV1	1.8 x 10^6 PfSPZ	pre-immunization baseline	protected (P) vs. not protected (NP) at 3 months	C19orf44	ENSG00000105072	chromosome 19 open reading frame 44 [Source:HGNC Symbol;Acc:HGNC:26141]	0.0719325	3.98095	0.749548	0.389784	0.999507
KSPZV1	1.8 x 10^6 PfSPZ	pre-immunization baseline	protected (P) vs. not protected (NP) at 3 months	RP11-59O6.3	ENSG00000235880	novel transcript	-0.271974	-0.264919	0.749211	0.38989	0.999507
KSPZV1	1.8 x 10^6 PfSPZ	pre-immunization baseline	protected (P) vs. not protected (NP) at 3 months	ATF4	ENSG00000128272	activating transcription factor 4 [Source:HGNC Symbol;Acc:HGNC:786]	-0.0684032	7.60319	0.749088	0.389928	0.999507
KSPZV1	1.8 x 10^6 PfSPZ	pre-immunization baseline	protected (P) vs. not protected (NP) at 3 months	DHX34	ENSG00000134815	DExH-box helicase 34 [Source:HGNC Symbol;Acc:HGNC:16719]	-0.0955124	4.93101	0.749039	0.389944	0.999507
KSPZV1	1.8 x 10^6 PfSPZ	pre-immunization baseline	protected (P) vs. not protected (NP) at 3 months	TMEM60	ENSG00000135211	transmembrane protein 60 [Source:HGNC Symbol;Acc:HGNC:21754]	0.0852148	3.16717	0.749026	0.389948	0.999507
KSPZV1	1.8 x 10^6 PfSPZ	pre-immunization baseline	protected (P) vs. not protected (NP) at 3 months	DAPK2	ENSG00000035664	death associated protein kinase 2 [Source:HGNC Symbol;Acc:HGNC:2675]	-0.219715	3.59092	0.748965	0.390018	0.999507
KSPZV1	1.8 x 10^6 PfSPZ	pre-immunization baseline	protected (P) vs. not protected (NP) at 3 months	POLR1F	ENSG00000105849	RNA polymerase I subunit F [Source:HGNC Symbol;Acc:HGNC:18027]	0.0832411	5.20156	0.74879	0.390022	0.999507
KSPZV1	1.8 x 10^6 PfSPZ	pre-immunization baseline	protected (P) vs. not protected (NP) at 3 months	RP3-405J10.3	ENSG00000257298	novel transcript, sense intronic to LIMA1	0.33552	0.182666	0.748743	0.390037	0.999507
KSPZV1	1.8 x 10^6 PfSPZ	pre-immunization baseline	protected (P) vs. not protected (NP) at 3 months	GCHFR	ENSG00000137880	GTP cyclohydrolase I feedback regulator [Source:HGNC Symbol;Acc:HGNC:4194]	0.15437	1.82152	0.748688	0.390054	0.999507
KSPZV1	1.8 x 10^6 PfSPZ	pre-immunization baseline	protected (P) vs. not protected (NP) at 3 months	C17orf80	ENSG00000141219	chromosome 17 open reading frame 80 [Source:HGNC Symbol;Acc:HGNC:29601]	0.0646345	5.04678	0.748402	0.390144	0.999507
KSPZV1	1.8 x 10^6 PfSPZ	pre-immunization baseline	protected (P) vs. not protected (NP) at 3 months	EFHD2	ENSG00000142634	EF-hand domain family member D2 [Source:HGNC Symbol;Acc:HGNC:28670]	0.102019	7.91721	0.748182	0.390215	0.999507
KSPZV1	1.8 x 10^6 PfSPZ	pre-immunization baseline	protected (P) vs. not protected (NP) at 3 months	TNFAIP8	ENSG00000145779	TNF alpha induced protein 8 [Source:HGNC Symbol;Acc:HGNC:17260]	0.0556587	8.41864	0.747907	0.3903	0.999507
KSPZV1	1.8 x 10^6 PfSPZ	pre-immunization baseline	protected (P) vs. not protected (NP) at 3 months	MCAM	ENSG00000076706	melanoma cell adhesion molecule [Source:HGNC Symbol;Acc:HGNC:6934]	-0.331317	0.955664	0.74775	0.390349	0.999507
KSPZV1	1.8 x 10^6 PfSPZ	pre-immunization baseline	protected (P) vs. not protected (NP) at 3 months	GK	ENSG00000198814	glycerol kinase [Source:HGNC Symbol;Acc:HGNC:4289]	-0.15026	6.12643	0.748014	0.390358	0.999507
KSPZV1	1.8 x 10^6 PfSPZ	pre-immunization baseline	protected (P) vs. not protected (NP) at 3 months	GMDS	ENSG00000112699	GDP-mannose 4,6-dehydratase [Source:HGNC Symbol;Acc:HGNC:4369]	0.0912833	4.18592	0.74768	0.390371	0.999507
KSPZV1	1.8 x 10^6 PfSPZ	pre-immunization baseline	protected (P) vs. not protected (NP) at 3 months	PSMB6	ENSG00000142507	proteasome 20S subunit beta 6 [Source:HGNC Symbol;Acc:HGNC:9543]	0.0897971	4.3786	0.74755	0.390412	0.999507
KSPZV1	1.8 x 10^6 PfSPZ	pre-immunization baseline	protected (P) vs. not protected (NP) at 3 months	NSUN4	ENSG00000117481	NOP2/Sun RNA methyltransferase 4 [Source:HGNC Symbol;Acc:HGNC:31802]	-0.0657879	5.14624	0.747311	0.390488	0.999507
KSPZV1	1.8 x 10^6 PfSPZ	pre-immunization baseline	protected (P) vs. not protected (NP) at 3 months	EIF5A	ENSG00000132507	eukaryotic translation initiation factor 5A [Source:HGNC Symbol;Acc:HGNC:3300]	-0.102996	7.49393	0.747273	0.390502	0.999507
KSPZV1	1.8 x 10^6 PfSPZ	pre-immunization baseline	protected (P) vs. not protected (NP) at 3 months	PRPF40A	ENSG00000196504	pre-mRNA processing factor 40 homolog A [Source:HGNC Symbol;Acc:HGNC:16463]	0.0627139	7.793	0.747129	0.390545	0.999507
KSPZV1	1.8 x 10^6 PfSPZ	pre-immunization baseline	protected (P) vs. not protected (NP) at 3 months	BMPR2	ENSG00000204217	bone morphogenetic protein receptor type 2 [Source:HGNC Symbol;Acc:HGNC:1078]	-0.0815151	6.62973	0.7471	0.390554	0.999507
KSPZV1	1.8 x 10^6 PfSPZ	pre-immunization baseline	protected (P) vs. not protected (NP) at 3 months	CTD-2587M2.1	ENSG00000249476	novel transcript	-0.119638	3.39328	0.746815	0.390644	0.999507
KSPZV1	1.8 x 10^6 PfSPZ	pre-immunization baseline	protected (P) vs. not protected (NP) at 3 months	TDG	ENSG00000139372	thymine DNA glycosylase [Source:HGNC Symbol;Acc:HGNC:11700]	0.0495964	5.9088	0.746537	0.390732	0.999507
KSPZV1	1.8 x 10^6 PfSPZ	pre-immunization baseline	protected (P) vs. not protected (NP) at 3 months	EFCAB14-AS1	ENSG00000228237	EFCAB14 antisense RNA 1 [Source:HGNC Symbol;Acc:HGNC:44108]	0.0913694	2.93127	0.74651	0.39074	0.999507
KSPZV1	1.8 x 10^6 PfSPZ	pre-immunization baseline	protected (P) vs. not protected (NP) at 3 months	ZNF664	ENSG00000179195	zinc finger protein 664 [Source:HGNC Symbol;Acc:HGNC:25406]	0.0446803	6.40894	0.746408	0.390773	0.999507
KSPZV1	1.8 x 10^6 PfSPZ	pre-immunization baseline	protected (P) vs. not protected (NP) at 3 months	CTD-2561B21.8	ENSG00000280351	TEC	-0.184119	2.47861	0.746337	0.390795	0.999507
KSPZV1	1.8 x 10^6 PfSPZ	pre-immunization baseline	protected (P) vs. not protected (NP) at 3 months	ABCB1	ENSG00000085563	ATP binding cassette subfamily B member 1 [Source:HGNC Symbol;Acc:HGNC:40]	0.126252	4.12455	0.746287	0.390811	0.999507
KSPZV1	1.8 x 10^6 PfSPZ	pre-immunization baseline	protected (P) vs. not protected (NP) at 3 months	KIAA2026	ENSG00000183354	KIAA2026 [Source:HGNC Symbol;Acc:HGNC:23378]	-0.0465605	7.20873	0.74616	0.390851	0.999507
KSPZV1	1.8 x 10^6 PfSPZ	pre-immunization baseline	protected (P) vs. not protected (NP) at 3 months	FBXO39	ENSG00000177294	F-box protein 39 [Source:HGNC Symbol;Acc:HGNC:28565]	0.314088	1.06341	0.746117	0.390865	0.999507
KSPZV1	1.8 x 10^6 PfSPZ	pre-immunization baseline	protected (P) vs. not protected (NP) at 3 months	RGS17	ENSG00000091844	regulator of G protein signaling 17 [Source:HGNC Symbol;Acc:HGNC:14088]	0.205336	4.56012	0.746146	0.390966	0.999507
KSPZV1	1.8 x 10^6 PfSPZ	pre-immunization baseline	protected (P) vs. not protected (NP) at 3 months	XPOT	ENSG00000184575	exportin for tRNA [Source:HGNC Symbol;Acc:HGNC:12826]	0.0607118	6.8748	0.745792	0.390967	0.999507
KSPZV1	1.8 x 10^6 PfSPZ	pre-immunization baseline	protected (P) vs. not protected (NP) at 3 months	EEF2K	ENSG00000103319	eukaryotic elongation factor 2 kinase [Source:HGNC Symbol;Acc:HGNC:24615]	0.0956475	4.65837	0.745639	0.391015	0.999507
KSPZV1	1.8 x 10^6 PfSPZ	pre-immunization baseline	protected (P) vs. not protected (NP) at 3 months	FGGY	ENSG00000172456	FGGY carbohydrate kinase domain containing [Source:HGNC Symbol;Acc:HGNC:25610]	-0.143585	3.08621	0.745217	0.391149	0.999507
KSPZV1	1.8 x 10^6 PfSPZ	pre-immunization baseline	protected (P) vs. not protected (NP) at 3 months	ATP1B2	ENSG00000129244	ATPase Na+/K+ transporting subunit beta 2 [Source:HGNC Symbol;Acc:HGNC:805]	-0.420391	1.98744	0.74554	0.391156	0.999507
KSPZV1	1.8 x 10^6 PfSPZ	pre-immunization baseline	protected (P) vs. not protected (NP) at 3 months	ZNF638	ENSG00000075292	zinc finger protein 638 [Source:HGNC Symbol;Acc:HGNC:17894]	-0.0618275	7.84313	0.74519	0.391157	0.999507
KSPZV1	1.8 x 10^6 PfSPZ	pre-immunization baseline	protected (P) vs. not protected (NP) at 3 months	WDR70	ENSG00000082068	WD repeat domain 70 [Source:HGNC Symbol;Acc:HGNC:25495]	0.107795	4.93456	0.744884	0.391254	0.999507
KSPZV1	1.8 x 10^6 PfSPZ	pre-immunization baseline	protected (P) vs. not protected (NP) at 3 months	TOP3B	ENSG00000100038	DNA topoisomerase III beta [Source:HGNC Symbol;Acc:HGNC:11993]	-0.0805196	4.59537	0.744799	0.391281	0.999507
KSPZV1	1.8 x 10^6 PfSPZ	pre-immunization baseline	protected (P) vs. not protected (NP) at 3 months	THYN1	ENSG00000151500	thymocyte nuclear protein 1 [Source:HGNC Symbol;Acc:HGNC:29560]	0.0613637	4.95207	0.744633	0.391333	0.999507
KSPZV1	1.8 x 10^6 PfSPZ	pre-immunization baseline	protected (P) vs. not protected (NP) at 3 months	ZNF793-AS1	ENSG00000266916	ZNF793 antisense RNA 1 (head to head) [Source:HGNC Symbol;Acc:HGNC:51303]	0.296601	-0.103908	0.743995	0.391535	0.999507
KSPZV1	1.8 x 10^6 PfSPZ	pre-immunization baseline	protected (P) vs. not protected (NP) at 3 months	AFAP1	ENSG00000196526	actin filament associated protein 1 [Source:HGNC Symbol;Acc:HGNC:24017]	-0.162091	3.50613	0.74371	0.391626	0.999507
KSPZV1	1.8 x 10^6 PfSPZ	pre-immunization baseline	protected (P) vs. not protected (NP) at 3 months	PACS2	ENSG00000179364	phosphofurin acidic cluster sorting protein 2 [Source:HGNC Symbol;Acc:HGNC:23794]	-0.0666109	5.02312	0.74344	0.391711	0.999507
KSPZV1	1.8 x 10^6 PfSPZ	pre-immunization baseline	protected (P) vs. not protected (NP) at 3 months	RP11-297N6.4	ENSG00000255046	novel transcript	-0.237474	0.751589	0.743332	0.391745	0.999507
KSPZV1	1.8 x 10^6 PfSPZ	pre-immunization baseline	protected (P) vs. not protected (NP) at 3 months	CHMP2B	ENSG00000083937	charged multivesicular body protein 2B [Source:HGNC Symbol;Acc:HGNC:24537]	0.0760545	5.81823	0.743062	0.391831	0.999507
KSPZV1	1.8 x 10^6 PfSPZ	pre-immunization baseline	protected (P) vs. not protected (NP) at 3 months	SPHK1	ENSG00000176170	sphingosine kinase 1 [Source:HGNC Symbol;Acc:HGNC:11240]	-0.289022	1.47653	0.742348	0.392057	0.999507
KSPZV1	1.8 x 10^6 PfSPZ	pre-immunization baseline	protected (P) vs. not protected (NP) at 3 months	RP11-248J18.2	ENSG00000269906	novel transcript, sense intronic to SAV1	0.269393	0.198379	0.742175	0.392112	0.999507
KSPZV1	1.8 x 10^6 PfSPZ	pre-immunization baseline	protected (P) vs. not protected (NP) at 3 months	HNF1A	ENSG00000135100	HNF1 homeobox A [Source:HGNC Symbol;Acc:HGNC:11621]	-0.202849	1.50692	0.742163	0.392116	0.999507
KSPZV1	1.8 x 10^6 PfSPZ	pre-immunization baseline	protected (P) vs. not protected (NP) at 3 months	RP11-506K6.4	ENSG00000272320	novel transcript, antisense to SLC22A23	-0.224788	1.40284	0.742107	0.392133	0.999507
KSPZV1	1.8 x 10^6 PfSPZ	pre-immunization baseline	protected (P) vs. not protected (NP) at 3 months	NT5C2	ENSG00000076685	5'-nucleotidase, cytosolic II [Source:HGNC Symbol;Acc:HGNC:8022]	-0.0517305	6.76852	0.742046	0.392153	0.999507
KSPZV1	1.8 x 10^6 PfSPZ	pre-immunization baseline	protected (P) vs. not protected (NP) at 3 months	HMOX1	ENSG00000100292	heme oxygenase 1 [Source:HGNC Symbol;Acc:HGNC:5013]	0.159478	4.37077	0.742028	0.392184	0.999507
KSPZV1	1.8 x 10^6 PfSPZ	pre-immunization baseline	protected (P) vs. not protected (NP) at 3 months	POMGNT2	ENSG00000144647	protein O-linked mannose N-acetylglucosaminyltransferase 2 (beta 1,4-) [Source:HGNC Symbol;Acc:HGNC:25902]	-0.189406	2.73143	0.741897	0.3922	0.999507
KSPZV1	1.8 x 10^6 PfSPZ	pre-immunization baseline	protected (P) vs. not protected (NP) at 3 months	CMTM4	ENSG00000183723	CKLF like MARVEL transmembrane domain containing 4 [Source:HGNC Symbol;Acc:HGNC:19175]	0.13955	3.29835	0.740986	0.392489	0.999507
KSPZV1	1.8 x 10^6 PfSPZ	pre-immunization baseline	protected (P) vs. not protected (NP) at 3 months	CAPG	ENSG00000042493	capping actin protein, gelsolin like [Source:HGNC Symbol;Acc:HGNC:1474]	0.099722	5.01126	0.740762	0.392561	0.999507
KSPZV1	1.8 x 10^6 PfSPZ	pre-immunization baseline	protected (P) vs. not protected (NP) at 3 months	CLIC3	ENSG00000169583	chloride intracellular channel 3 [Source:HGNC Symbol;Acc:HGNC:2064]	0.193809	3.32775	0.740678	0.392596	0.999507
KSPZV1	1.8 x 10^6 PfSPZ	pre-immunization baseline	protected (P) vs. not protected (NP) at 3 months	HUS1B	ENSG00000188996	HUS1 checkpoint clamp component B [Source:HGNC Symbol;Acc:HGNC:16485]	-0.326652	-0.154733	0.740649	0.392596	0.999507
KSPZV1	1.8 x 10^6 PfSPZ	pre-immunization baseline	protected (P) vs. not protected (NP) at 3 months	SEZ6	ENSG00000063015	seizure related 6 homolog [Source:HGNC Symbol;Acc:HGNC:15955]	-0.14782	2.36251	0.740535	0.392633	0.999507
KSPZV1	1.8 x 10^6 PfSPZ	pre-immunization baseline	protected (P) vs. not protected (NP) at 3 months	ANKRD16	ENSG00000134461	ankyrin repeat domain 16 [Source:HGNC Symbol;Acc:HGNC:23471]	-0.0891068	3.24901	0.740281	0.392713	0.999507
KSPZV1	1.8 x 10^6 PfSPZ	pre-immunization baseline	protected (P) vs. not protected (NP) at 3 months	ZNF461	ENSG00000197808	zinc finger protein 461 [Source:HGNC Symbol;Acc:HGNC:21629]	0.132336	3.18703	0.740081	0.392777	0.999507
KSPZV1	1.8 x 10^6 PfSPZ	pre-immunization baseline	protected (P) vs. not protected (NP) at 3 months	LAPTM4A	ENSG00000068697	lysosomal protein transmembrane 4 alpha [Source:HGNC Symbol;Acc:HGNC:6924]	0.0783654	5.69502	0.739801	0.392866	0.999507
KSPZV1	1.8 x 10^6 PfSPZ	pre-immunization baseline	protected (P) vs. not protected (NP) at 3 months	SEPTIN6	ENSG00000125354	septin 6 [Source:HGNC Symbol;Acc:HGNC:15848]	0.0607348	8.46099	0.739723	0.392891	0.999507
KSPZV1	1.8 x 10^6 PfSPZ	pre-immunization baseline	protected (P) vs. not protected (NP) at 3 months	DHRS12	ENSG00000102796	dehydrogenase/reductase 12 [Source:HGNC Symbol;Acc:HGNC:25832]	-0.0739742	4.21898	0.739543	0.392948	0.999507
KSPZV1	1.8 x 10^6 PfSPZ	pre-immunization baseline	protected (P) vs. not protected (NP) at 3 months	CDC42SE2	ENSG00000158985	CDC42 small effector 2 [Source:HGNC Symbol;Acc:HGNC:18547]	0.0579311	9.13523	0.739452	0.392977	0.999507
KSPZV1	1.8 x 10^6 PfSPZ	pre-immunization baseline	protected (P) vs. not protected (NP) at 3 months	ERVFRD-1	ENSG00000244476	endogenous retrovirus group FRD member 1, envelope [Source:HGNC Symbol;Acc:HGNC:33823]	-0.230996	1.44091	0.739026	0.393112	0.999507
KSPZV1	1.8 x 10^6 PfSPZ	pre-immunization baseline	protected (P) vs. not protected (NP) at 3 months	RAB40B	ENSG00000141542	RAB40B, member RAS oncogene family [Source:HGNC Symbol;Acc:HGNC:18284]	-0.167543	2.17294	0.738911	0.393149	0.999507
KSPZV1	1.8 x 10^6 PfSPZ	pre-immunization baseline	protected (P) vs. not protected (NP) at 3 months	FUNDC2	ENSG00000165775	FUN14 domain containing 2 [Source:HGNC Symbol;Acc:HGNC:24925]	-0.0913706	5.33997	0.73888	0.393159	0.999507
KSPZV1	1.8 x 10^6 PfSPZ	pre-immunization baseline	protected (P) vs. not protected (NP) at 3 months	OTUD5	ENSG00000068308	OTU deubiquitinase 5 [Source:HGNC Symbol;Acc:HGNC:25402]	-0.0737921	6.03199	0.738742	0.393203	0.999507
KSPZV1	1.8 x 10^6 PfSPZ	pre-immunization baseline	protected (P) vs. not protected (NP) at 3 months	CHCHD3	ENSG00000106554	coiled-coil-helix-coiled-coil-helix domain containing 3 [Source:HGNC Symbol;Acc:HGNC:21906]	0.0610357	4.9999	0.738697	0.393217	0.999507
KSPZV1	1.8 x 10^6 PfSPZ	pre-immunization baseline	protected (P) vs. not protected (NP) at 3 months	SNAPC3	ENSG00000164975	small nuclear RNA activating complex polypeptide 3 [Source:HGNC Symbol;Acc:HGNC:11136]	0.0601337	6.96333	0.738494	0.393282	0.999507
KSPZV1	1.8 x 10^6 PfSPZ	pre-immunization baseline	protected (P) vs. not protected (NP) at 3 months	RP11-285A1.1	ENSG00000260988	novel transcript	0.257759	0.958342	0.738378	0.393319	0.999507
KSPZV1	1.8 x 10^6 PfSPZ	pre-immunization baseline	protected (P) vs. not protected (NP) at 3 months	EGLN3	ENSG00000129521	egl-9 family hypoxia inducible factor 3 [Source:HGNC Symbol;Acc:HGNC:14661]	-0.227149	1.83755	0.737656	0.393549	0.999507
KSPZV1	1.8 x 10^6 PfSPZ	pre-immunization baseline	protected (P) vs. not protected (NP) at 3 months	RP11-215G15.5	ENSG00000272016		0.146343	2.84647	0.737613	0.393563	0.999507
KSPZV1	1.8 x 10^6 PfSPZ	pre-immunization baseline	protected (P) vs. not protected (NP) at 3 months	ZNF221	ENSG00000159905	zinc finger protein 221 [Source:HGNC Symbol;Acc:HGNC:13014]	-0.188028	1.86835	0.737527	0.39359	0.999507
KSPZV1	1.8 x 10^6 PfSPZ	pre-immunization baseline	protected (P) vs. not protected (NP) at 3 months	RP11-219A15.4	ENSG00000272815	novel transcript	-0.595358	1.62367	0.738019	0.393604	0.999507
KSPZV1	1.8 x 10^6 PfSPZ	pre-immunization baseline	protected (P) vs. not protected (NP) at 3 months	CCN3	ENSG00000136999	cellular communication network factor 3 [Source:HGNC Symbol;Acc:HGNC:7885]	-0.364089	1.02309	0.737474	0.393607	0.999507
KSPZV1	1.8 x 10^6 PfSPZ	pre-immunization baseline	protected (P) vs. not protected (NP) at 3 months	CHMP4A	ENSG00000254505	charged multivesicular body protein 4A [Source:HGNC Symbol;Acc:HGNC:20274]	0.0640575	4.53798	0.737472	0.393608	0.999507
KSPZV1	1.8 x 10^6 PfSPZ	pre-immunization baseline	protected (P) vs. not protected (NP) at 3 months	PRKCB	ENSG00000166501	protein kinase C beta [Source:HGNC Symbol;Acc:HGNC:9395]	0.0519041	8.88715	0.737197	0.393695	0.999507
KSPZV1	1.8 x 10^6 PfSPZ	pre-immunization baseline	protected (P) vs. not protected (NP) at 3 months	TDRD6	ENSG00000180113	tudor domain containing 6 [Source:HGNC Symbol;Acc:HGNC:21339]	-0.398833	0.842599	0.737033	0.393762	0.999507
KSPZV1	1.8 x 10^6 PfSPZ	pre-immunization baseline	protected (P) vs. not protected (NP) at 3 months	RRS1-AS1	ENSG00000246145	RRS1 antisense RNA 1 (head to head) [Source:HGNC Symbol;Acc:HGNC:50465]	-0.308218	0.727498	0.736977	0.393766	0.999507
KSPZV1	1.8 x 10^6 PfSPZ	pre-immunization baseline	protected (P) vs. not protected (NP) at 3 months	CCDC189	ENSG00000196118	coiled-coil domain containing 189 [Source:HGNC Symbol;Acc:HGNC:28078]	-0.129329	2.30646	0.736863	0.393802	0.999507
KSPZV1	1.8 x 10^6 PfSPZ	pre-immunization baseline	protected (P) vs. not protected (NP) at 3 months	LRRFIP2	ENSG00000093167	LRR binding FLII interacting protein 2 [Source:HGNC Symbol;Acc:HGNC:6703]	0.0612572	5.71704	0.736824	0.393814	0.999507
KSPZV1	1.8 x 10^6 PfSPZ	pre-immunization baseline	protected (P) vs. not protected (NP) at 3 months	PHKA2	ENSG00000044446	phosphorylase kinase regulatory subunit alpha 2 [Source:HGNC Symbol;Acc:HGNC:8926]	-0.0680165	5.46644	0.736661	0.393866	0.999507
KSPZV1	1.8 x 10^6 PfSPZ	pre-immunization baseline	protected (P) vs. not protected (NP) at 3 months	APPL2	ENSG00000136044	adaptor protein, phosphotyrosine interacting with PH domain and leucine zipper 2 [Source:HGNC Symbol;Acc:HGNC:18242]	-0.040603	6.01215	0.736578	0.393893	0.999507
KSPZV1	1.8 x 10^6 PfSPZ	pre-immunization baseline	protected (P) vs. not protected (NP) at 3 months	PAQR6	ENSG00000160781	progestin and adipoQ receptor family member 6 [Source:HGNC Symbol;Acc:HGNC:30132]	-0.265596	0.97382	0.736512	0.393914	0.999507
KSPZV1	1.8 x 10^6 PfSPZ	pre-immunization baseline	protected (P) vs. not protected (NP) at 3 months	SMIM15	ENSG00000188725	small integral membrane protein 15 [Source:HGNC Symbol;Acc:HGNC:33861]	0.0879321	5.68624	0.736243	0.394	0.999507
KSPZV1	1.8 x 10^6 PfSPZ	pre-immunization baseline	protected (P) vs. not protected (NP) at 3 months	ZBTB8OS	ENSG00000176261	zinc finger and BTB domain containing 8 opposite strand [Source:HGNC Symbol;Acc:HGNC:24094]	0.0887568	3.80003	0.736005	0.394076	0.999507
KSPZV1	1.8 x 10^6 PfSPZ	pre-immunization baseline	protected (P) vs. not protected (NP) at 3 months	RP1-59M18.2	ENSG00000255448	novel transcript	-0.195422	0.69524	0.735985	0.394082	0.999507
KSPZV1	1.8 x 10^6 PfSPZ	pre-immunization baseline	protected (P) vs. not protected (NP) at 3 months	GTF2H1	ENSG00000110768	general transcription factor IIH subunit 1 [Source:HGNC Symbol;Acc:HGNC:4655]	0.0475562	6.18838	0.735746	0.394159	0.999507
KSPZV1	1.8 x 10^6 PfSPZ	pre-immunization baseline	protected (P) vs. not protected (NP) at 3 months	BACH1	ENSG00000156273	BTB domain and CNC homolog 1 [Source:HGNC Symbol;Acc:HGNC:935]	-0.0852072	7.93662	0.735643	0.394192	0.999507
KSPZV1	1.8 x 10^6 PfSPZ	pre-immunization baseline	protected (P) vs. not protected (NP) at 3 months	RP11-127I20.8	ENSG00000275056	novel transcript, sense intronic to GLYR1	-0.195695	1.4316	0.735328	0.394292	0.999507
KSPZV1	1.8 x 10^6 PfSPZ	pre-immunization baseline	protected (P) vs. not protected (NP) at 3 months	EMC2	ENSG00000104412	ER membrane protein complex subunit 2 [Source:HGNC Symbol;Acc:HGNC:28963]	0.0897603	4.71538	0.73531	0.394298	0.999507
KSPZV1	1.8 x 10^6 PfSPZ	pre-immunization baseline	protected (P) vs. not protected (NP) at 3 months	UBQLN2	ENSG00000188021	ubiquilin 2 [Source:HGNC Symbol;Acc:HGNC:12509]	0.0518279	6.66334	0.735176	0.394341	0.999507
KSPZV1	1.8 x 10^6 PfSPZ	pre-immunization baseline	protected (P) vs. not protected (NP) at 3 months	DEDD2	ENSG00000160570	death effector domain containing 2 [Source:HGNC Symbol;Acc:HGNC:24450]	-0.0907797	5.81806	0.734781	0.394467	0.999507
KSPZV1	1.8 x 10^6 PfSPZ	pre-immunization baseline	protected (P) vs. not protected (NP) at 3 months	RP11-1C8.6	ENSG00000266289	novel transcript	0.210542	1.86341	0.734777	0.394469	0.999507
KSPZV1	1.8 x 10^6 PfSPZ	pre-immunization baseline	protected (P) vs. not protected (NP) at 3 months	RPP38	ENSG00000152464	ribonuclease P/MRP subunit p38 [Source:HGNC Symbol;Acc:HGNC:30329]	0.0847017	4.13431	0.734773	0.39447	0.999507
KSPZV1	1.8 x 10^6 PfSPZ	pre-immunization baseline	protected (P) vs. not protected (NP) at 3 months	DOCK5	ENSG00000147459	dedicator of cytokinesis 5 [Source:HGNC Symbol;Acc:HGNC:23476]	-0.124904	7.0239	0.734803	0.39451	0.999507
KSPZV1	1.8 x 10^6 PfSPZ	pre-immunization baseline	protected (P) vs. not protected (NP) at 3 months	AGPAT4	ENSG00000026652	1-acylglycerol-3-phosphate O-acyltransferase 4 [Source:HGNC Symbol;Acc:HGNC:20885]	0.0676923	5.11859	0.734545	0.394543	0.999507
KSPZV1	1.8 x 10^6 PfSPZ	pre-immunization baseline	protected (P) vs. not protected (NP) at 3 months	FGD5-AS1	ENSG00000225733	FGD5 antisense RNA 1 [Source:HGNC Symbol;Acc:HGNC:40410]	0.0502882	7.19238	0.734505	0.394556	0.999507
KSPZV1	1.8 x 10^6 PfSPZ	pre-immunization baseline	protected (P) vs. not protected (NP) at 3 months	RP11-283G6.5	ENSG00000255750	novel transcript, antisense to SSPN	-0.274853	-0.199283	0.734473	0.394566	0.999507
KSPZV1	1.8 x 10^6 PfSPZ	pre-immunization baseline	protected (P) vs. not protected (NP) at 3 months	NME3	ENSG00000103024	NME/NM23 nucleoside diphosphate kinase 3 [Source:HGNC Symbol;Acc:HGNC:7851]	0.13534	2.54405	0.734395	0.394591	0.999507
KSPZV1	1.8 x 10^6 PfSPZ	pre-immunization baseline	protected (P) vs. not protected (NP) at 3 months	RP11-16P20.3	ENSG00000253875	novel transcript	0.196689	0.260145	0.73439	0.394592	0.999507
KSPZV1	1.8 x 10^6 PfSPZ	pre-immunization baseline	protected (P) vs. not protected (NP) at 3 months	RP11-16E23.5	ENSG00000275638	novel transcript, antisense to SLC24A1	-0.149173	1.57311	0.734301	0.394621	0.999507
KSPZV1	1.8 x 10^6 PfSPZ	pre-immunization baseline	protected (P) vs. not protected (NP) at 3 months	RAB8B	ENSG00000166128	RAB8B, member RAS oncogene family [Source:HGNC Symbol;Acc:HGNC:30273]	0.0733759	8.08745	0.733722	0.394806	0.999507
KSPZV1	1.8 x 10^6 PfSPZ	pre-immunization baseline	protected (P) vs. not protected (NP) at 3 months	METRNL	ENSG00000176845	meteorin like, glial cell differentiation regulator [Source:HGNC Symbol;Acc:HGNC:27584]	0.549038	0.042044	0.733853	0.394815	0.999507
KSPZV1	1.8 x 10^6 PfSPZ	pre-immunization baseline	protected (P) vs. not protected (NP) at 3 months	RP11-182J1.1	ENSG00000254414		-0.132879	1.58809	0.733475	0.394886	0.999507
KSPZV1	1.8 x 10^6 PfSPZ	pre-immunization baseline	protected (P) vs. not protected (NP) at 3 months	GET3	ENSG00000198356	guided entry of tail-anchored proteins factor 3, ATPase [Source:HGNC Symbol;Acc:HGNC:752]	-0.144045	4.10219	0.73325	0.394958	0.999507
KSPZV1	1.8 x 10^6 PfSPZ	pre-immunization baseline	protected (P) vs. not protected (NP) at 3 months	AC110769.3	ENSG00000243179	novel transcript	-0.312088	-0.087848	0.733236	0.394962	0.999507
KSPZV1	1.8 x 10^6 PfSPZ	pre-immunization baseline	protected (P) vs. not protected (NP) at 3 months	MYL5	ENSG00000215375	myosin light chain 5 [Source:HGNC Symbol;Acc:HGNC:7586]	0.107627	3.67061	0.732974	0.395046	0.999507
KSPZV1	1.8 x 10^6 PfSPZ	pre-immunization baseline	protected (P) vs. not protected (NP) at 3 months	FKBP2	ENSG00000173486	FKBP prolyl isomerase 2 [Source:HGNC Symbol;Acc:HGNC:3718]	0.138655	2.17432	0.73292	0.395063	0.999507
KSPZV1	1.8 x 10^6 PfSPZ	pre-immunization baseline	protected (P) vs. not protected (NP) at 3 months	CPT1B	ENSG00000205560	carnitine palmitoyltransferase 1B [Source:HGNC Symbol;Acc:HGNC:2329]	-0.141853	3.199	0.732807	0.3951	0.999507
KSPZV1	1.8 x 10^6 PfSPZ	pre-immunization baseline	protected (P) vs. not protected (NP) at 3 months	MRPS21	ENSG00000266472	mitochondrial ribosomal protein S21 [Source:HGNC Symbol;Acc:HGNC:14046]	0.07863	3.89984	0.732478	0.395205	0.999507
KSPZV1	1.8 x 10^6 PfSPZ	pre-immunization baseline	protected (P) vs. not protected (NP) at 3 months	SCO1	ENSG00000133028	synthesis of cytochrome C oxidase 1 [Source:HGNC Symbol;Acc:HGNC:10603]	0.0497136	6.03234	0.732431	0.39522	0.999507
KSPZV1	1.8 x 10^6 PfSPZ	pre-immunization baseline	protected (P) vs. not protected (NP) at 3 months	ANKRD39	ENSG00000213337	ankyrin repeat domain 39 [Source:HGNC Symbol;Acc:HGNC:28640]	-0.113016	4.49337	0.732009	0.395356	0.999507
KSPZV1	1.8 x 10^6 PfSPZ	pre-immunization baseline	protected (P) vs. not protected (NP) at 3 months	RP11-88I18.2	ENSG00000233178	novel transcript, antisense to PGM5	-0.257019	1.07466	0.73189	0.395394	0.999507
KSPZV1	1.8 x 10^6 PfSPZ	pre-immunization baseline	protected (P) vs. not protected (NP) at 3 months	SVIL	ENSG00000197321	supervillin [Source:HGNC Symbol;Acc:HGNC:11480]	-0.125278	5.99847	0.731477	0.395559	0.999507
KSPZV1	1.8 x 10^6 PfSPZ	pre-immunization baseline	protected (P) vs. not protected (NP) at 3 months	ACADSB	ENSG00000196177	acyl-CoA dehydrogenase short/branched chain [Source:HGNC Symbol;Acc:HGNC:91]	0.0965395	5.14597	0.731291	0.395586	0.999507
KSPZV1	1.8 x 10^6 PfSPZ	pre-immunization baseline	protected (P) vs. not protected (NP) at 3 months	BUD13	ENSG00000137656	BUD13 homolog [Source:HGNC Symbol;Acc:HGNC:28199]	0.0622876	4.60772	0.731289	0.395587	0.999507
KSPZV1	1.8 x 10^6 PfSPZ	pre-immunization baseline	protected (P) vs. not protected (NP) at 3 months	SEC22B	ENSG00000265808	SEC22 homolog B, vesicle trafficking protein [Source:HGNC Symbol;Acc:HGNC:10700]	0.0551189	6.70854	0.731284	0.395588	0.999507
KSPZV1	1.8 x 10^6 PfSPZ	pre-immunization baseline	protected (P) vs. not protected (NP) at 3 months	BOLA3	ENSG00000163170	bolA family member 3 [Source:HGNC Symbol;Acc:HGNC:24415]	-0.132076	2.47406	0.73078	0.39575	0.999507
KSPZV1	1.8 x 10^6 PfSPZ	pre-immunization baseline	protected (P) vs. not protected (NP) at 3 months	LINC02362	ENSG00000249096	long intergenic non-protein coding RNA 2362 [Source:HGNC Symbol;Acc:HGNC:53284]	-0.162833	2.66394	0.730719	0.39577	0.999507
KSPZV1	1.8 x 10^6 PfSPZ	pre-immunization baseline	protected (P) vs. not protected (NP) at 3 months	NEDD8	ENSG00000129559	NEDD8 ubiquitin like modifier [Source:HGNC Symbol;Acc:HGNC:7732]	0.0641998	4.62881	0.730383	0.395878	0.999507
KSPZV1	1.8 x 10^6 PfSPZ	pre-immunization baseline	protected (P) vs. not protected (NP) at 3 months	GUCY1B1	ENSG00000061918	guanylate cyclase 1 soluble subunit beta 1 [Source:HGNC Symbol;Acc:HGNC:4687]	-0.204954	3.39224	0.730017	0.396023	0.999507
KSPZV1	1.8 x 10^6 PfSPZ	pre-immunization baseline	protected (P) vs. not protected (NP) at 3 months	SLC2A4RG	ENSG00000125520	SLC2A4 regulator [Source:HGNC Symbol;Acc:HGNC:15930]	0.142982	4.17859	0.729828	0.396057	0.999507
KSPZV1	1.8 x 10^6 PfSPZ	pre-immunization baseline	protected (P) vs. not protected (NP) at 3 months	PUS7L	ENSG00000129317	pseudouridine synthase 7 like [Source:HGNC Symbol;Acc:HGNC:25276]	0.0921183	5.5991	0.729775	0.396074	0.999507
KSPZV1	1.8 x 10^6 PfSPZ	pre-immunization baseline	protected (P) vs. not protected (NP) at 3 months	TPD52L1	ENSG00000111907	TPD52 like 1 [Source:HGNC Symbol;Acc:HGNC:12006]	-0.362707	1.82314	0.729926	0.396079	0.999507
KSPZV1	1.8 x 10^6 PfSPZ	pre-immunization baseline	protected (P) vs. not protected (NP) at 3 months	KHDRBS1	ENSG00000121774	KH RNA binding domain containing, signal transduction associated 1 [Source:HGNC Symbol;Acc:HGNC:18116]	0.0615105	7.15384	0.729671	0.396107	0.999507
KSPZV1	1.8 x 10^6 PfSPZ	pre-immunization baseline	protected (P) vs. not protected (NP) at 3 months	EEFSEC	ENSG00000132394	eukaryotic elongation factor, selenocysteine-tRNA specific [Source:HGNC Symbol;Acc:HGNC:24614]	-0.0880784	4.20425	0.729413	0.39619	0.999507
KSPZV1	1.8 x 10^6 PfSPZ	pre-immunization baseline	protected (P) vs. not protected (NP) at 3 months	ZNF614	ENSG00000142556	zinc finger protein 614 [Source:HGNC Symbol;Acc:HGNC:24722]	0.101522	5.19191	0.729338	0.396214	0.999507
KSPZV1	1.8 x 10^6 PfSPZ	pre-immunization baseline	protected (P) vs. not protected (NP) at 3 months	RP11-809N8.4	ENSG00000256448	novel transcript	0.100195	2.03819	0.729281	0.396233	0.999507
KSPZV1	1.8 x 10^6 PfSPZ	pre-immunization baseline	protected (P) vs. not protected (NP) at 3 months	IFNGR2	ENSG00000159128	interferon gamma receptor 2 [Source:HGNC Symbol;Acc:HGNC:5440]	0.168369	5.08147	0.729544	0.396238	0.999507
KSPZV1	1.8 x 10^6 PfSPZ	pre-immunization baseline	protected (P) vs. not protected (NP) at 3 months	BORCS8	ENSG00000254901	BLOC-1 related complex subunit 8 [Source:HGNC Symbol;Acc:HGNC:37247]	-0.0834172	5.1907	0.728988	0.396327	0.999507
KSPZV1	1.8 x 10^6 PfSPZ	pre-immunization baseline	protected (P) vs. not protected (NP) at 3 months	ZNF625-ZNF20	ENSG00000213297	ZNF625-ZNF20 readthrough (NMD candidate) [Source:HGNC Symbol;Acc:HGNC:48368]	0.126241	3.43822	0.728815	0.396383	0.999507
KSPZV1	1.8 x 10^6 PfSPZ	pre-immunization baseline	protected (P) vs. not protected (NP) at 3 months	NIFK-AS1	ENSG00000236859	NIFK antisense RNA 1 [Source:HGNC Symbol;Acc:HGNC:27385]	0.069005	3.97868	0.728784	0.396393	0.999507
KSPZV1	1.8 x 10^6 PfSPZ	pre-immunization baseline	protected (P) vs. not protected (NP) at 3 months	L3MBTL2	ENSG00000100395	L3MBTL histone methyl-lysine binding protein 2 [Source:HGNC Symbol;Acc:HGNC:18594]	0.0606564	4.89516	0.728579	0.396459	0.999507
KSPZV1	1.8 x 10^6 PfSPZ	pre-immunization baseline	protected (P) vs. not protected (NP) at 3 months	RP11-9H20.2	ENSG00000280365	TEC	-0.270681	0.59914	0.728563	0.396464	0.999507
KSPZV1	1.8 x 10^6 PfSPZ	pre-immunization baseline	protected (P) vs. not protected (NP) at 3 months	CTD-2562J15.4	ENSG00000267033	novel transcript, antisense FAM32A	0.130502	1.61636	0.728556	0.396466	0.999507
KSPZV1	1.8 x 10^6 PfSPZ	pre-immunization baseline	protected (P) vs. not protected (NP) at 3 months	B4GALT7	ENSG00000027847	beta-1,4-galactosyltransferase 7 [Source:HGNC Symbol;Acc:HGNC:930]	-0.094039	4.15305	0.72837	0.396526	0.999507
KSPZV1	1.8 x 10^6 PfSPZ	pre-immunization baseline	protected (P) vs. not protected (NP) at 3 months	TMEM116	ENSG00000198270	transmembrane protein 116 [Source:HGNC Symbol;Acc:HGNC:25084]	0.0773235	3.92131	0.728318	0.396543	0.999507
KSPZV1	1.8 x 10^6 PfSPZ	pre-immunization baseline	protected (P) vs. not protected (NP) at 3 months	CALD1	ENSG00000122786	caldesmon 1 [Source:HGNC Symbol;Acc:HGNC:1441]	-0.374875	1.23359	0.728097	0.396632	0.999507
KSPZV1	1.8 x 10^6 PfSPZ	pre-immunization baseline	protected (P) vs. not protected (NP) at 3 months	AC004623.3	ENSG00000279488	TEC	-0.21126	1.2996	0.727826	0.396702	0.999507
KSPZV1	1.8 x 10^6 PfSPZ	pre-immunization baseline	protected (P) vs. not protected (NP) at 3 months	NOMO1	ENSG00000103512	NODAL modulator 1 [Source:HGNC Symbol;Acc:HGNC:30060]	0.399686	-0.160274	0.727495	0.396808	0.999507
KSPZV1	1.8 x 10^6 PfSPZ	pre-immunization baseline	protected (P) vs. not protected (NP) at 3 months	RP11-56B16.6	ENSG00000274954	novel transcript	-0.219221	0.424665	0.726786	0.397037	0.999507
KSPZV1	1.8 x 10^6 PfSPZ	pre-immunization baseline	protected (P) vs. not protected (NP) at 3 months	TPGS1	ENSG00000141933	tubulin polyglutamylase complex subunit 1 [Source:HGNC Symbol;Acc:HGNC:25058]	-0.106881	3.83474	0.726242	0.397213	0.999507
KSPZV1	1.8 x 10^6 PfSPZ	pre-immunization baseline	protected (P) vs. not protected (NP) at 3 months	RP11-44F14.2	ENSG00000261804	novel transcript	-0.264506	1.54939	0.726057	0.397273	0.999507
KSPZV1	1.8 x 10^6 PfSPZ	pre-immunization baseline	protected (P) vs. not protected (NP) at 3 months	SLPI	ENSG00000124107	secretory leukocyte peptidase inhibitor [Source:HGNC Symbol;Acc:HGNC:11092]	-0.419458	0.221646	0.725874	0.397332	0.999507
KSPZV1	1.8 x 10^6 PfSPZ	pre-immunization baseline	protected (P) vs. not protected (NP) at 3 months	AL021546.6	ENSG00000111780	novel protein	0.0633418	5.43759	0.725874	0.397332	0.999507
KSPZV1	1.8 x 10^6 PfSPZ	pre-immunization baseline	protected (P) vs. not protected (NP) at 3 months	ZBTB11	ENSG00000066422	zinc finger and BTB domain containing 11 [Source:HGNC Symbol;Acc:HGNC:16740]	0.0475795	7.18466	0.725708	0.397386	0.999507
KSPZV1	1.8 x 10^6 PfSPZ	pre-immunization baseline	protected (P) vs. not protected (NP) at 3 months	MAP3K7CL	ENSG00000156265	MAP3K7 C-terminal like [Source:HGNC Symbol;Acc:HGNC:16457]	-0.175614	5.53954	0.725685	0.397517	0.999507
KSPZV1	1.8 x 10^6 PfSPZ	pre-immunization baseline	protected (P) vs. not protected (NP) at 3 months	MFN1	ENSG00000171109	mitofusin 1 [Source:HGNC Symbol;Acc:HGNC:18262]	-0.055943	6.11735	0.725256	0.397532	0.999507
KSPZV1	1.8 x 10^6 PfSPZ	pre-immunization baseline	protected (P) vs. not protected (NP) at 3 months	WDR47	ENSG00000085433	WD repeat domain 47 [Source:HGNC Symbol;Acc:HGNC:29141]	0.10326	4.06208	0.725073	0.397591	0.999507
KSPZV1	1.8 x 10^6 PfSPZ	pre-immunization baseline	protected (P) vs. not protected (NP) at 3 months	LRCH1	ENSG00000136141	leucine rich repeats and calponin homology domain containing 1 [Source:HGNC Symbol;Acc:HGNC:20309]	-0.0500066	5.95244	0.72506	0.397596	0.999507
KSPZV1	1.8 x 10^6 PfSPZ	pre-immunization baseline	protected (P) vs. not protected (NP) at 3 months	NFYC-AS1	ENSG00000272145	NFYC antisense RNA 1 [Source:HGNC Symbol;Acc:HGNC:49451]	0.0897416	3.67042	0.72487	0.397657	0.999507
KSPZV1	1.8 x 10^6 PfSPZ	pre-immunization baseline	protected (P) vs. not protected (NP) at 3 months	SCAMP1-AS1	ENSG00000245556	SCAMP1 antisense RNA 1 [Source:HGNC Symbol;Acc:HGNC:50544]	-0.113108	3.43785	0.724862	0.39766	0.999507
KSPZV1	1.8 x 10^6 PfSPZ	pre-immunization baseline	protected (P) vs. not protected (NP) at 3 months	ARID5B	ENSG00000150347	AT-rich interaction domain 5B [Source:HGNC Symbol;Acc:HGNC:17362]	0.0586892	7.78072	0.724234	0.397863	0.999507
KSPZV1	1.8 x 10^6 PfSPZ	pre-immunization baseline	protected (P) vs. not protected (NP) at 3 months	PROSER2	ENSG00000148426	proline and serine rich 2 [Source:HGNC Symbol;Acc:HGNC:23728]	-0.25848	1.23562	0.724144	0.397892	0.999507
KSPZV1	1.8 x 10^6 PfSPZ	pre-immunization baseline	protected (P) vs. not protected (NP) at 3 months	RP11-166P13.4	ENSG00000263089	novel transcript, antisense to AKAP1	-0.160296	2.24398	0.724131	0.397896	0.999507
KSPZV1	1.8 x 10^6 PfSPZ	pre-immunization baseline	protected (P) vs. not protected (NP) at 3 months	DPH5	ENSG00000117543	diphthamide biosynthesis 5 [Source:HGNC Symbol;Acc:HGNC:24270]	0.0779172	4.91154	0.723735	0.398025	0.999507
KSPZV1	1.8 x 10^6 PfSPZ	pre-immunization baseline	protected (P) vs. not protected (NP) at 3 months	UMAD1	ENSG00000219545	UBAP1-MVB12-associated (UMA) domain containing 1 [Source:HGNC Symbol;Acc:HGNC:48955]	0.105275	4.65829	0.723453	0.398116	0.999507
KSPZV1	1.8 x 10^6 PfSPZ	pre-immunization baseline	protected (P) vs. not protected (NP) at 3 months	ZNF331	ENSG00000130844	zinc finger protein 331 [Source:HGNC Symbol;Acc:HGNC:15489]	0.0740851	4.56659	0.72317	0.398208	0.999507
KSPZV1	1.8 x 10^6 PfSPZ	pre-immunization baseline	protected (P) vs. not protected (NP) at 3 months	NFKBIZ	ENSG00000144802	NFKB inhibitor zeta [Source:HGNC Symbol;Acc:HGNC:29805]	0.0616753	7.0987	0.723075	0.398239	0.999507
KSPZV1	1.8 x 10^6 PfSPZ	pre-immunization baseline	protected (P) vs. not protected (NP) at 3 months	RP4-635E18.8	ENSG00000271895		0.142226	2.59113	0.723073	0.398239	0.999507
KSPZV1	1.8 x 10^6 PfSPZ	pre-immunization baseline	protected (P) vs. not protected (NP) at 3 months	MAPK9	ENSG00000050748	mitogen-activated protein kinase 9 [Source:HGNC Symbol;Acc:HGNC:6886]	0.053078	5.49228	0.722875	0.398304	0.999507
KSPZV1	1.8 x 10^6 PfSPZ	pre-immunization baseline	protected (P) vs. not protected (NP) at 3 months	MSL1	ENSG00000188895	MSL complex subunit 1 [Source:HGNC Symbol;Acc:HGNC:27905]	-0.0639134	7.05246	0.722835	0.398316	0.999507
KSPZV1	1.8 x 10^6 PfSPZ	pre-immunization baseline	protected (P) vs. not protected (NP) at 3 months	HK3	ENSG00000160883	hexokinase 3 [Source:HGNC Symbol;Acc:HGNC:4925]	-0.165548	4.07271	0.722882	0.398325	0.999507
KSPZV1	1.8 x 10^6 PfSPZ	pre-immunization baseline	protected (P) vs. not protected (NP) at 3 months	SEL1L3	ENSG00000091490	SEL1L family member 3 [Source:HGNC Symbol;Acc:HGNC:29108]	0.0834946	7.16676	0.72278	0.398334	0.999507
KSPZV1	1.8 x 10^6 PfSPZ	pre-immunization baseline	protected (P) vs. not protected (NP) at 3 months	ZNF518A	ENSG00000177853	zinc finger protein 518A [Source:HGNC Symbol;Acc:HGNC:29009]	0.0710573	6.98633	0.7226	0.398393	0.999507
KSPZV1	1.8 x 10^6 PfSPZ	pre-immunization baseline	protected (P) vs. not protected (NP) at 3 months	CALCRL	ENSG00000064989	calcitonin receptor like receptor [Source:HGNC Symbol;Acc:HGNC:16709]	0.219651	2.85122	0.722579	0.398406	0.999507
KSPZV1	1.8 x 10^6 PfSPZ	pre-immunization baseline	protected (P) vs. not protected (NP) at 3 months	AC096649.2	ENSG00000229750	novel transcript	0.11257	1.35038	0.722514	0.398421	0.999507
KSPZV1	1.8 x 10^6 PfSPZ	pre-immunization baseline	protected (P) vs. not protected (NP) at 3 months	CYP2S1	ENSG00000167600	cytochrome P450 family 2 subfamily S member 1 [Source:HGNC Symbol;Acc:HGNC:15654]	-0.20808	2.04486	0.722309	0.398487	0.999507
KSPZV1	1.8 x 10^6 PfSPZ	pre-immunization baseline	protected (P) vs. not protected (NP) at 3 months	HACL1	ENSG00000131373	2-hydroxyacyl-CoA lyase 1 [Source:HGNC Symbol;Acc:HGNC:17856]	0.0612857	4.6067	0.721802	0.398652	0.999507
KSPZV1	1.8 x 10^6 PfSPZ	pre-immunization baseline	protected (P) vs. not protected (NP) at 3 months	RANBP1	ENSG00000099901	RAN binding protein 1 [Source:HGNC Symbol;Acc:HGNC:9847]	0.101484	4.90964	0.721485	0.398755	0.999507
KSPZV1	1.8 x 10^6 PfSPZ	pre-immunization baseline	protected (P) vs. not protected (NP) at 3 months	ZNF56	ENSG00000267419	zinc finger protein 56 [Source:HGNC Symbol;Acc:HGNC:13124]	0.093388	3.68992	0.72099	0.398916	0.999507
KSPZV1	1.8 x 10^6 PfSPZ	pre-immunization baseline	protected (P) vs. not protected (NP) at 3 months	HSD3B7	ENSG00000099377	hydroxy-delta-5-steroid dehydrogenase, 3 beta- and steroid delta-isomerase 7 [Source:HGNC Symbol;Acc:HGNC:18324]	-0.400709	-0.303039	0.720867	0.398956	0.999507
KSPZV1	1.8 x 10^6 PfSPZ	pre-immunization baseline	protected (P) vs. not protected (NP) at 3 months	ZDHHC5	ENSG00000156599	zinc finger DHHC-type palmitoyltransferase 5 [Source:HGNC Symbol;Acc:HGNC:18472]	-0.0382986	6.91609	0.720792	0.39898	0.999507
KSPZV1	1.8 x 10^6 PfSPZ	pre-immunization baseline	protected (P) vs. not protected (NP) at 3 months	RP11-89F3.2	ENSG00000236140	novel transcript	-0.233871	0.267132	0.720683	0.399016	0.999507
KSPZV1	1.8 x 10^6 PfSPZ	pre-immunization baseline	protected (P) vs. not protected (NP) at 3 months	RP11-196B3.2	ENSG00000279981	TEC	-0.129277	2.6908	0.720642	0.399029	0.999507
KSPZV1	1.8 x 10^6 PfSPZ	pre-immunization baseline	protected (P) vs. not protected (NP) at 3 months	SF3B1	ENSG00000115524	splicing factor 3b subunit 1 [Source:HGNC Symbol;Acc:HGNC:10768]	-0.0535798	9.26606	0.72043	0.399098	0.999507
KSPZV1	1.8 x 10^6 PfSPZ	pre-immunization baseline	protected (P) vs. not protected (NP) at 3 months	AC011530.4	ENSG00000268434	novel protein	0.209013	1.77124	0.720319	0.399134	0.999507
KSPZV1	1.8 x 10^6 PfSPZ	pre-immunization baseline	protected (P) vs. not protected (NP) at 3 months	RP11-285G1.9	ENSG00000223462	novel transcript	0.284321	-0.112202	0.720242	0.399159	0.999507
KSPZV1	1.8 x 10^6 PfSPZ	pre-immunization baseline	protected (P) vs. not protected (NP) at 3 months	LINC00896	ENSG00000236499	long intergenic non-protein coding RNA 896 [Source:HGNC Symbol;Acc:HGNC:26519]	-0.146629	2.98397	0.720226	0.399165	0.999507
KSPZV1	1.8 x 10^6 PfSPZ	pre-immunization baseline	protected (P) vs. not protected (NP) at 3 months	RP11-128N14.5	ENSG00000276573	novel transcript, sense intronic to RAP2A	0.215553	0.15295	0.719989	0.399242	0.999507
KSPZV1	1.8 x 10^6 PfSPZ	pre-immunization baseline	protected (P) vs. not protected (NP) at 3 months	CEP295NL	ENSG00000178404	CEP295 N-terminal like [Source:HGNC Symbol;Acc:HGNC:44659]	-0.153359	2.29021	0.719945	0.399256	0.999507
KSPZV1	1.8 x 10^6 PfSPZ	pre-immunization baseline	protected (P) vs. not protected (NP) at 3 months	NEK11	ENSG00000114670	NIMA related kinase 11 [Source:HGNC Symbol;Acc:HGNC:18593]	0.337237	0.467613	0.71983	0.399293	0.999507
KSPZV1	1.8 x 10^6 PfSPZ	pre-immunization baseline	protected (P) vs. not protected (NP) at 3 months	WSB2	ENSG00000176871	WD repeat and SOCS box containing 2 [Source:HGNC Symbol;Acc:HGNC:19222]	0.0749705	5.65001	0.71982	0.399297	0.999507
KSPZV1	1.8 x 10^6 PfSPZ	pre-immunization baseline	protected (P) vs. not protected (NP) at 3 months	RPGR	ENSG00000156313	retinitis pigmentosa GTPase regulator [Source:HGNC Symbol;Acc:HGNC:10295]	0.112273	4.38798	0.719811	0.3993	0.999507
KSPZV1	1.8 x 10^6 PfSPZ	pre-immunization baseline	protected (P) vs. not protected (NP) at 3 months	PFKP	ENSG00000067057	phosphofructokinase, platelet [Source:HGNC Symbol;Acc:HGNC:8878]	-0.070803	5.60604	0.719408	0.399431	0.999507
KSPZV1	1.8 x 10^6 PfSPZ	pre-immunization baseline	protected (P) vs. not protected (NP) at 3 months	CTB-131B5.2	ENSG00000250069	novel transcript	-0.353943	0.717456	0.719309	0.399463	0.999507
KSPZV1	1.8 x 10^6 PfSPZ	pre-immunization baseline	protected (P) vs. not protected (NP) at 3 months	ZYX	ENSG00000159840	zyxin [Source:HGNC Symbol;Acc:HGNC:13200]	-0.120011	7.52969	0.71921	0.399533	0.999507
KSPZV1	1.8 x 10^6 PfSPZ	pre-immunization baseline	protected (P) vs. not protected (NP) at 3 months	TRBV10-3	ENSG00000275791	T cell receptor beta variable 10-3 [Source:HGNC Symbol;Acc:HGNC:12179]	-0.295617	0.658683	0.7189	0.399597	0.999507
KSPZV1	1.8 x 10^6 PfSPZ	pre-immunization baseline	protected (P) vs. not protected (NP) at 3 months	RECQL4	ENSG00000160957	RecQ like helicase 4 [Source:HGNC Symbol;Acc:HGNC:9949]	0.158773	2.56896	0.718794	0.399631	0.999507
KSPZV1	1.8 x 10^6 PfSPZ	pre-immunization baseline	protected (P) vs. not protected (NP) at 3 months	CTA-204B4.2	ENSG00000259891	novel transcript, antisense to CHRAC1	0.101154	3.26459	0.718475	0.399735	0.999507
KSPZV1	1.8 x 10^6 PfSPZ	pre-immunization baseline	protected (P) vs. not protected (NP) at 3 months	AC012442.5	ENSG00000243389	novel transcript	-0.210923	0.302507	0.718417	0.399754	0.999507
KSPZV1	1.8 x 10^6 PfSPZ	pre-immunization baseline	protected (P) vs. not protected (NP) at 3 months	AC007161.5	ENSG00000234718	ribosomal protein L23a (RPL23A) pseudogene	-0.287243	0.485329	0.718306	0.39979	0.999507
KSPZV1	1.8 x 10^6 PfSPZ	pre-immunization baseline	protected (P) vs. not protected (NP) at 3 months	SMARCAL1	ENSG00000138375	SWI/SNF related, matrix associated, actin dependent regulator of chromatin, subfamily a like 1 [Source:HGNC Symbol;Acc:HGNC:11102]	0.0445339	5.17422	0.718061	0.39987	0.999507
KSPZV1	1.8 x 10^6 PfSPZ	pre-immunization baseline	protected (P) vs. not protected (NP) at 3 months	PPCS	ENSG00000127125	phosphopantothenoylcysteine synthetase [Source:HGNC Symbol;Acc:HGNC:25686]	-0.0590404	5.08872	0.71793	0.399913	0.999507
KSPZV1	1.8 x 10^6 PfSPZ	pre-immunization baseline	protected (P) vs. not protected (NP) at 3 months	MAX	ENSG00000125952	MYC associated factor X [Source:HGNC Symbol;Acc:HGNC:6913]	-0.0545872	7.97525	0.717853	0.399938	0.999507
KSPZV1	1.8 x 10^6 PfSPZ	pre-immunization baseline	protected (P) vs. not protected (NP) at 3 months	NSMF	ENSG00000165802	NMDA receptor synaptonuclear signaling and neuronal migration factor [Source:HGNC Symbol;Acc:HGNC:29843]	0.0714008	4.78993	0.717591	0.400024	0.999507
KSPZV1	1.8 x 10^6 PfSPZ	pre-immunization baseline	protected (P) vs. not protected (NP) at 3 months	SPARC	ENSG00000113140	secreted protein acidic and cysteine rich [Source:HGNC Symbol;Acc:HGNC:11219]	-0.269965	6.30466	0.71814	0.400056	0.999507
KSPZV1	1.8 x 10^6 PfSPZ	pre-immunization baseline	protected (P) vs. not protected (NP) at 3 months	PPP1R13L	ENSG00000104881	protein phosphatase 1 regulatory subunit 13 like [Source:HGNC Symbol;Acc:HGNC:18838]	-0.261362	1.85487	0.7169	0.40025	0.999507
KSPZV1	1.8 x 10^6 PfSPZ	pre-immunization baseline	protected (P) vs. not protected (NP) at 3 months	RP11-223C24.1	ENSG00000249806	novel transcript	-0.233483	0.653824	0.716808	0.40028	0.999507
KSPZV1	1.8 x 10^6 PfSPZ	pre-immunization baseline	protected (P) vs. not protected (NP) at 3 months	LRR1	ENSG00000165501	leucine rich repeat protein 1 [Source:HGNC Symbol;Acc:HGNC:19742]	-0.0966148	4.10756	0.716753	0.400298	0.999507
KSPZV1	1.8 x 10^6 PfSPZ	pre-immunization baseline	protected (P) vs. not protected (NP) at 3 months	FGFBP3	ENSG00000174721	fibroblast growth factor binding protein 3 [Source:HGNC Symbol;Acc:HGNC:23428]	-0.175189	1.38625	0.716731	0.400305	0.999507
KSPZV1	1.8 x 10^6 PfSPZ	pre-immunization baseline	protected (P) vs. not protected (NP) at 3 months	LUCAT1	ENSG00000248323	lung cancer associated transcript 1 [Source:HGNC Symbol;Acc:HGNC:48498]	-0.175127	4.84801	0.716507	0.400465	0.999507
KSPZV1	1.8 x 10^6 PfSPZ	pre-immunization baseline	protected (P) vs. not protected (NP) at 3 months	ANKZF1	ENSG00000163516	ankyrin repeat and zinc finger peptidyl tRNA hydrolase 1 [Source:HGNC Symbol;Acc:HGNC:25527]	-0.0788911	5.05784	0.716009	0.400541	0.999507
KSPZV1	1.8 x 10^6 PfSPZ	pre-immunization baseline	protected (P) vs. not protected (NP) at 3 months	DAP-DT	ENSG00000272324	DAP divergent transcript [Source:HGNC Symbol;Acc:HGNC:55214]	-0.215109	1.70434	0.715997	0.400545	0.999507
KSPZV1	1.8 x 10^6 PfSPZ	pre-immunization baseline	protected (P) vs. not protected (NP) at 3 months	TNFAIP6	ENSG00000123610	TNF alpha induced protein 6 [Source:HGNC Symbol;Acc:HGNC:11898]	-0.300787	3.84282	0.716123	0.400672	0.999507
KSPZV1	1.8 x 10^6 PfSPZ	pre-immunization baseline	protected (P) vs. not protected (NP) at 3 months	TXNL1	ENSG00000091164	thioredoxin like 1 [Source:HGNC Symbol;Acc:HGNC:12436]	-0.0577357	6.75019	0.715534	0.400696	0.999507
KSPZV1	1.8 x 10^6 PfSPZ	pre-immunization baseline	protected (P) vs. not protected (NP) at 3 months	LINC01011	ENSG00000244041	long intergenic non-protein coding RNA 1011 [Source:HGNC Symbol;Acc:HGNC:33812]	-0.135869	3.27499	0.715106	0.400836	0.999507
KSPZV1	1.8 x 10^6 PfSPZ	pre-immunization baseline	protected (P) vs. not protected (NP) at 3 months	ETV6	ENSG00000139083	ETS variant transcription factor 6 [Source:HGNC Symbol;Acc:HGNC:3495]	-0.0621042	6.81287	0.714662	0.400982	0.999507
KSPZV1	1.8 x 10^6 PfSPZ	pre-immunization baseline	protected (P) vs. not protected (NP) at 3 months	TMEM91	ENSG00000142046	transmembrane protein 91 [Source:HGNC Symbol;Acc:HGNC:32393]	-0.14213	3.66395	0.714471	0.401045	0.999507
KSPZV1	1.8 x 10^6 PfSPZ	pre-immunization baseline	protected (P) vs. not protected (NP) at 3 months	SNRPB	ENSG00000125835	small nuclear ribonucleoprotein polypeptides B and B1 [Source:HGNC Symbol;Acc:HGNC:11153]	0.0715458	5.65748	0.714306	0.401099	0.999507
KSPZV1	1.8 x 10^6 PfSPZ	pre-immunization baseline	protected (P) vs. not protected (NP) at 3 months	RP1-29C18.9	ENSG00000213279	novel transcript	-0.315717	2.0392	0.714378	0.401119	0.999507
KSPZV1	1.8 x 10^6 PfSPZ	pre-immunization baseline	protected (P) vs. not protected (NP) at 3 months	GSTCD	ENSG00000138780	glutathione S-transferase C-terminal domain containing [Source:HGNC Symbol;Acc:HGNC:25806]	0.117017	3.75911	0.714181	0.40114	0.999507
KSPZV1	1.8 x 10^6 PfSPZ	pre-immunization baseline	protected (P) vs. not protected (NP) at 3 months	LIG1	ENSG00000105486	DNA ligase 1 [Source:HGNC Symbol;Acc:HGNC:6598]	-0.0947554	4.5025	0.714044	0.401185	0.999507
KSPZV1	1.8 x 10^6 PfSPZ	pre-immunization baseline	protected (P) vs. not protected (NP) at 3 months	SKIL	ENSG00000136603	SKI like proto-oncogene [Source:HGNC Symbol;Acc:HGNC:10897]	0.0981851	7.11061	0.713453	0.40138	0.999507
KSPZV1	1.8 x 10^6 PfSPZ	pre-immunization baseline	protected (P) vs. not protected (NP) at 3 months	PACSIN2	ENSG00000100266	protein kinase C and casein kinase substrate in neurons 2 [Source:HGNC Symbol;Acc:HGNC:8571]	-0.0924254	5.93322	0.713262	0.401441	0.999507
KSPZV1	1.8 x 10^6 PfSPZ	pre-immunization baseline	protected (P) vs. not protected (NP) at 3 months	PTGS2	ENSG00000073756	prostaglandin-endoperoxide synthase 2 [Source:HGNC Symbol;Acc:HGNC:9605]	-0.210941	3.79901	0.71338	0.401457	0.999507
KSPZV1	1.8 x 10^6 PfSPZ	pre-immunization baseline	protected (P) vs. not protected (NP) at 3 months	G3BP2	ENSG00000138757	G3BP stress granule assembly factor 2 [Source:HGNC Symbol;Acc:HGNC:30291]	0.0529405	7.2149	0.713154	0.401477	0.999507
KSPZV1	1.8 x 10^6 PfSPZ	pre-immunization baseline	protected (P) vs. not protected (NP) at 3 months	CES2	ENSG00000172831	carboxylesterase 2 [Source:HGNC Symbol;Acc:HGNC:1864]	0.0523321	5.25219	0.712935	0.401548	0.999507
KSPZV1	1.8 x 10^6 PfSPZ	pre-immunization baseline	protected (P) vs. not protected (NP) at 3 months	OVOL2	ENSG00000125850	ovo like zinc finger 2 [Source:HGNC Symbol;Acc:HGNC:15804]	-0.101433	2.12127	0.712913	0.401556	0.999507
KSPZV1	1.8 x 10^6 PfSPZ	pre-immunization baseline	protected (P) vs. not protected (NP) at 3 months	LRCH4	ENSG00000077454	leucine rich repeats and calponin homology domain containing 4 [Source:HGNC Symbol;Acc:HGNC:6691]	-0.0701987	6.05222	0.712809	0.40159	0.999507
KSPZV1	1.8 x 10^6 PfSPZ	pre-immunization baseline	protected (P) vs. not protected (NP) at 3 months	RP11-347P5.1	ENSG00000272211	novel transcript, antisense to STK17B	-0.0691781	6.84464	0.712708	0.401623	0.999507
KSPZV1	1.8 x 10^6 PfSPZ	pre-immunization baseline	protected (P) vs. not protected (NP) at 3 months	FOXJ1	ENSG00000129654	forkhead box J1 [Source:HGNC Symbol;Acc:HGNC:3816]	0.39288	-0.137668	0.712382	0.40173	0.999507
KSPZV1	1.8 x 10^6 PfSPZ	pre-immunization baseline	protected (P) vs. not protected (NP) at 3 months	RP11-17G12.2	ENSG00000256897	novel transcript	0.326752	-0.332789	0.712297	0.401758	0.999507
KSPZV1	1.8 x 10^6 PfSPZ	pre-immunization baseline	protected (P) vs. not protected (NP) at 3 months	PRKAR2A-AS1	ENSG00000224424	PRKAR2A antisense RNA 1 [Source:HGNC Symbol;Acc:HGNC:40471]	-0.161122	2.21415	0.712072	0.401832	0.999507
KSPZV1	1.8 x 10^6 PfSPZ	pre-immunization baseline	protected (P) vs. not protected (NP) at 3 months	CTD-2256P15.4	ENSG00000271980	novel transcript, antisense to CCT5	0.117946	3.31573	0.712039	0.401843	0.999507
KSPZV1	1.8 x 10^6 PfSPZ	pre-immunization baseline	protected (P) vs. not protected (NP) at 3 months	LDB2	ENSG00000169744	LIM domain binding 2 [Source:HGNC Symbol;Acc:HGNC:6533]	0.317528	0.897299	0.711982	0.401862	0.999507
KSPZV1	1.8 x 10^6 PfSPZ	pre-immunization baseline	protected (P) vs. not protected (NP) at 3 months	CHST12	ENSG00000136213	carbohydrate sulfotransferase 12 [Source:HGNC Symbol;Acc:HGNC:17423]	0.125135	4.45602	0.711958	0.40187	0.999507
KSPZV1	1.8 x 10^6 PfSPZ	pre-immunization baseline	protected (P) vs. not protected (NP) at 3 months	SPRING1	ENSG00000111412	SREBF pathway regulator in golgi 1 [Source:HGNC Symbol;Acc:HGNC:26128]	0.0527611	6.61986	0.711956	0.40187	0.999507
KSPZV1	1.8 x 10^6 PfSPZ	pre-immunization baseline	protected (P) vs. not protected (NP) at 3 months	IPP	ENSG00000197429	intracisternal A particle-promoted polypeptide [Source:HGNC Symbol;Acc:HGNC:6108]	0.0720509	3.98439	0.711204	0.402117	0.999507
KSPZV1	1.8 x 10^6 PfSPZ	pre-immunization baseline	protected (P) vs. not protected (NP) at 3 months	PLCL2-AS1	ENSG00000226441	PLCL2 antisense RNA 1 [Source:HGNC Symbol;Acc:HGNC:40449]	0.126767	0.415647	0.710688	0.402287	0.999507
KSPZV1	1.8 x 10^6 PfSPZ	pre-immunization baseline	protected (P) vs. not protected (NP) at 3 months	EME2	ENSG00000197774	essential meiotic structure-specific endonuclease subunit 2 [Source:HGNC Symbol;Acc:HGNC:27289]	-0.113264	4.931	0.710672	0.402293	0.999507
KSPZV1	1.8 x 10^6 PfSPZ	pre-immunization baseline	protected (P) vs. not protected (NP) at 3 months	GBP5	ENSG00000154451	guanylate binding protein 5 [Source:HGNC Symbol;Acc:HGNC:19895]	0.191734	8.58476	0.711026	0.402337	0.999507
KSPZV1	1.8 x 10^6 PfSPZ	pre-immunization baseline	protected (P) vs. not protected (NP) at 3 months	LIN37	ENSG00000267796	lin-37 DREAM MuvB core complex component [Source:HGNC Symbol;Acc:HGNC:33234]	0.0827611	3.35239	0.71028	0.402422	0.999507
KSPZV1	1.8 x 10^6 PfSPZ	pre-immunization baseline	protected (P) vs. not protected (NP) at 3 months	TSPO	ENSG00000100300	translocator protein [Source:HGNC Symbol;Acc:HGNC:1158]	0.122641	4.82777	0.710068	0.402494	0.999507
KSPZV1	1.8 x 10^6 PfSPZ	pre-immunization baseline	protected (P) vs. not protected (NP) at 3 months	WDR54	ENSG00000005448	WD repeat domain 54 [Source:HGNC Symbol;Acc:HGNC:25770]	0.112944	2.52677	0.709564	0.402658	0.999507
KSPZV1	1.8 x 10^6 PfSPZ	pre-immunization baseline	protected (P) vs. not protected (NP) at 3 months	MRPL44	ENSG00000135900	mitochondrial ribosomal protein L44 [Source:HGNC Symbol;Acc:HGNC:16650]	0.0732588	5.21685	0.709557	0.40266	0.999507
KSPZV1	1.8 x 10^6 PfSPZ	pre-immunization baseline	protected (P) vs. not protected (NP) at 3 months	SIGLEC10-AS1	ENSG00000255441	SIGLEC10 antisense RNA 1 [Source:HGNC Symbol;Acc:HGNC:40719]	0.142301	2.97933	0.70927	0.402755	0.999507
KSPZV1	1.8 x 10^6 PfSPZ	pre-immunization baseline	protected (P) vs. not protected (NP) at 3 months	ERLIN1	ENSG00000107566	ER lipid raft associated 1 [Source:HGNC Symbol;Acc:HGNC:16947]	0.0463559	4.90679	0.709169	0.402788	0.999507
KSPZV1	1.8 x 10^6 PfSPZ	pre-immunization baseline	protected (P) vs. not protected (NP) at 3 months	TTLL1-AS1	ENSG00000230319	TTLL1 antisense RNA 1 [Source:HGNC Symbol;Acc:HGNC:40111]	-0.204775	0.782226	0.709129	0.402801	0.999507
KSPZV1	1.8 x 10^6 PfSPZ	pre-immunization baseline	protected (P) vs. not protected (NP) at 3 months	RP11-637C24.5	ENSG00000279600	TEC	-0.169462	1.38809	0.708211	0.403104	0.999507
KSPZV1	1.8 x 10^6 PfSPZ	pre-immunization baseline	protected (P) vs. not protected (NP) at 3 months	ACSS3	ENSG00000111058	acyl-CoA synthetase short chain family member 3 [Source:HGNC Symbol;Acc:HGNC:24723]	-0.343184	1.97291	0.708343	0.403109	0.999507
KSPZV1	1.8 x 10^6 PfSPZ	pre-immunization baseline	protected (P) vs. not protected (NP) at 3 months	SEM1	ENSG00000127922	SEM1 26S proteasome complex subunit [Source:HGNC Symbol;Acc:HGNC:10845]	0.125097	4.71845	0.708065	0.403154	0.999507
KSPZV1	1.8 x 10^6 PfSPZ	pre-immunization baseline	protected (P) vs. not protected (NP) at 3 months	TMEM1	ENSG00000280433	novel protein, similar to trafficking protein particle complex 10 TRAPPC10	0.198629	3.0959	0.707901	0.403209	0.999507
KSPZV1	1.8 x 10^6 PfSPZ	pre-immunization baseline	protected (P) vs. not protected (NP) at 3 months	ACAD8	ENSG00000151498	acyl-CoA dehydrogenase family member 8 [Source:HGNC Symbol;Acc:HGNC:87]	0.0769702	4.30069	0.707509	0.403336	0.999507
KSPZV1	1.8 x 10^6 PfSPZ	pre-immunization baseline	protected (P) vs. not protected (NP) at 3 months	PTPRS	ENSG00000105426	protein tyrosine phosphatase receptor type S [Source:HGNC Symbol;Acc:HGNC:9681]	-0.165944	3.35854	0.707388	0.403376	0.999507
KSPZV1	1.8 x 10^6 PfSPZ	pre-immunization baseline	protected (P) vs. not protected (NP) at 3 months	SLC27A2	ENSG00000140284	solute carrier family 27 member 2 [Source:HGNC Symbol;Acc:HGNC:10996]	0.326024	0.951119	0.707139	0.403459	0.999507
KSPZV1	1.8 x 10^6 PfSPZ	pre-immunization baseline	protected (P) vs. not protected (NP) at 3 months	RP11-696N14.1	ENSG00000246090	novel transcript, antisense to ADH4, ADH6 & ADH1A	0.310037	0.464721	0.706964	0.403516	0.999507
KSPZV1	1.8 x 10^6 PfSPZ	pre-immunization baseline	protected (P) vs. not protected (NP) at 3 months	ATP5ME	ENSG00000169020	ATP synthase membrane subunit e [Source:HGNC Symbol;Acc:HGNC:846]	0.133691	3.82281	0.70674	0.40359	0.999507
KSPZV1	1.8 x 10^6 PfSPZ	pre-immunization baseline	protected (P) vs. not protected (NP) at 3 months	ZNF473	ENSG00000142528	zinc finger protein 473 [Source:HGNC Symbol;Acc:HGNC:23239]	-0.0783358	4.30692	0.706279	0.403743	0.999507
KSPZV1	1.8 x 10^6 PfSPZ	pre-immunization baseline	protected (P) vs. not protected (NP) at 3 months	SNX15	ENSG00000110025	sorting nexin 15 [Source:HGNC Symbol;Acc:HGNC:14978]	-0.0947802	3.89121	0.706251	0.403752	0.999507
KSPZV1	1.8 x 10^6 PfSPZ	pre-immunization baseline	protected (P) vs. not protected (NP) at 3 months	SLC35G1	ENSG00000176273	solute carrier family 35 member G1 [Source:HGNC Symbol;Acc:HGNC:26607]	0.136144	3.26751	0.706132	0.403792	0.999507
KSPZV1	1.8 x 10^6 PfSPZ	pre-immunization baseline	protected (P) vs. not protected (NP) at 3 months	TM9SF1	ENSG00000100926	transmembrane 9 superfamily member 1 [Source:HGNC Symbol;Acc:HGNC:11864]	0.0582935	4.92408	0.705879	0.403875	0.999507
KSPZV1	1.8 x 10^6 PfSPZ	pre-immunization baseline	protected (P) vs. not protected (NP) at 3 months	RABEPK	ENSG00000136933	Rab9 effector protein with kelch motifs [Source:HGNC Symbol;Acc:HGNC:16896]	0.127056	3.22276	0.705837	0.403889	0.999507
KSPZV1	1.8 x 10^6 PfSPZ	pre-immunization baseline	protected (P) vs. not protected (NP) at 3 months	SNHG25	ENSG00000266402	small nucleolar RNA host gene 25 [Source:HGNC Symbol;Acc:HGNC:51534]	0.223662	-0.0163314	0.70573	0.403925	0.999507
KSPZV1	1.8 x 10^6 PfSPZ	pre-immunization baseline	protected (P) vs. not protected (NP) at 3 months	ZKSCAN5	ENSG00000196652	zinc finger with KRAB and SCAN domains 5 [Source:HGNC Symbol;Acc:HGNC:12867]	0.0667599	4.60574	0.705573	0.403977	0.999507
KSPZV1	1.8 x 10^6 PfSPZ	pre-immunization baseline	protected (P) vs. not protected (NP) at 3 months	RNF126	ENSG00000070423	ring finger protein 126 [Source:HGNC Symbol;Acc:HGNC:21151]	-0.060446	5.71564	0.705425	0.404026	0.999507
KSPZV1	1.8 x 10^6 PfSPZ	pre-immunization baseline	protected (P) vs. not protected (NP) at 3 months	RBCK1	ENSG00000125826	RANBP2-type and C3HC4-type zinc finger containing 1 [Source:HGNC Symbol;Acc:HGNC:15864]	-0.0800356	6.0635	0.7054	0.404034	0.999507
KSPZV1	1.8 x 10^6 PfSPZ	pre-immunization baseline	protected (P) vs. not protected (NP) at 3 months	PLCL1	ENSG00000115896	phospholipase C like 1 (inactive) [Source:HGNC Symbol;Acc:HGNC:9063]	-0.138201	4.75776	0.705223	0.404116	0.999507
KSPZV1	1.8 x 10^6 PfSPZ	pre-immunization baseline	protected (P) vs. not protected (NP) at 3 months	SF3A3	ENSG00000183431	splicing factor 3a subunit 3 [Source:HGNC Symbol;Acc:HGNC:10767]	0.0544745	5.9619	0.705119	0.404127	0.999507
KSPZV1	1.8 x 10^6 PfSPZ	pre-immunization baseline	protected (P) vs. not protected (NP) at 3 months	PELP1	ENSG00000141456	proline, glutamate and leucine rich protein 1 [Source:HGNC Symbol;Acc:HGNC:30134]	0.0885009	4.34048	0.705114	0.404129	0.999507
KSPZV1	1.8 x 10^6 PfSPZ	pre-immunization baseline	protected (P) vs. not protected (NP) at 3 months	ISCA2	ENSG00000165898	iron-sulfur cluster assembly 2 [Source:HGNC Symbol;Acc:HGNC:19857]	-0.0621937	4.65059	0.705025	0.404158	0.999507
KSPZV1	1.8 x 10^6 PfSPZ	pre-immunization baseline	protected (P) vs. not protected (NP) at 3 months	BPNT2	ENSG00000104331	3'(2'), 5'-bisphosphate nucleotidase 2 [Source:HGNC Symbol;Acc:HGNC:26019]	0.0623451	6.75046	0.704542	0.404319	0.999507
KSPZV1	1.8 x 10^6 PfSPZ	pre-immunization baseline	protected (P) vs. not protected (NP) at 3 months	PHB2	ENSG00000215021	prohibitin 2 [Source:HGNC Symbol;Acc:HGNC:30306]	0.0700183	6.69138	0.704038	0.404486	0.999507
KSPZV1	1.8 x 10^6 PfSPZ	pre-immunization baseline	protected (P) vs. not protected (NP) at 3 months	NDUFA5	ENSG00000128609	NADH:ubiquinone oxidoreductase subunit A5 [Source:HGNC Symbol;Acc:HGNC:7688]	0.0954705	5.61348	0.70383	0.404555	0.999507
KSPZV1	1.8 x 10^6 PfSPZ	pre-immunization baseline	protected (P) vs. not protected (NP) at 3 months	LINC00938	ENSG00000273015	novel transcript	0.0950148	6.22483	0.703689	0.404602	0.999507
KSPZV1	1.8 x 10^6 PfSPZ	pre-immunization baseline	protected (P) vs. not protected (NP) at 3 months	CYP4F22	ENSG00000171954	cytochrome P450 family 4 subfamily F member 22 [Source:HGNC Symbol;Acc:HGNC:26820]	0.330025	0.568312	0.703642	0.404618	0.999507
KSPZV1	1.8 x 10^6 PfSPZ	pre-immunization baseline	protected (P) vs. not protected (NP) at 3 months	SETX	ENSG00000107290	senataxin [Source:HGNC Symbol;Acc:HGNC:445]	-0.0578716	8.99002	0.703613	0.404627	0.999507
KSPZV1	1.8 x 10^6 PfSPZ	pre-immunization baseline	protected (P) vs. not protected (NP) at 3 months	RP11-109D20.1	ENSG00000259418	novel transcript, antisense to SORD	0.298083	0.0199453	0.703539	0.404652	0.999507
KSPZV1	1.8 x 10^6 PfSPZ	pre-immunization baseline	protected (P) vs. not protected (NP) at 3 months	POLE	ENSG00000177084	DNA polymerase epsilon, catalytic subunit [Source:HGNC Symbol;Acc:HGNC:9177]	-0.0886791	5.03451	0.703477	0.404672	0.999507
KSPZV1	1.8 x 10^6 PfSPZ	pre-immunization baseline	protected (P) vs. not protected (NP) at 3 months	B4GAT1	ENSG00000174684	beta-1,4-glucuronyltransferase 1 [Source:HGNC Symbol;Acc:HGNC:15685]	-0.174258	1.85569	0.703221	0.404757	0.999507
KSPZV1	1.8 x 10^6 PfSPZ	pre-immunization baseline	protected (P) vs. not protected (NP) at 3 months	SETD4	ENSG00000185917	SET domain containing 4 [Source:HGNC Symbol;Acc:HGNC:1258]	-0.0621532	4.22278	0.703037	0.404818	0.999507
KSPZV1	1.8 x 10^6 PfSPZ	pre-immunization baseline	protected (P) vs. not protected (NP) at 3 months	INKA2	ENSG00000197852	inka box actin regulator 2 [Source:HGNC Symbol;Acc:HGNC:28045]	-0.126344	5.32962	0.703071	0.404833	0.999507
KSPZV1	1.8 x 10^6 PfSPZ	pre-immunization baseline	protected (P) vs. not protected (NP) at 3 months	MGST1	ENSG00000008394	microsomal glutathione S-transferase 1 [Source:HGNC Symbol;Acc:HGNC:7061]	0.182787	2.2534	0.702908	0.404861	0.999507
KSPZV1	1.8 x 10^6 PfSPZ	pre-immunization baseline	protected (P) vs. not protected (NP) at 3 months	SUGP2	ENSG00000064607	SURP and G-patch domain containing 2 [Source:HGNC Symbol;Acc:HGNC:18641]	-0.0553026	6.34373	0.702501	0.404997	0.999507
KSPZV1	1.8 x 10^6 PfSPZ	pre-immunization baseline	protected (P) vs. not protected (NP) at 3 months	MAML1	ENSG00000161021	mastermind like transcriptional coactivator 1 [Source:HGNC Symbol;Acc:HGNC:13632]	-0.0423592	7.13731	0.702483	0.405003	0.999507
KSPZV1	1.8 x 10^6 PfSPZ	pre-immunization baseline	protected (P) vs. not protected (NP) at 3 months	LINC00987	ENSG00000237248	long intergenic non-protein coding RNA 987 [Source:HGNC Symbol;Acc:HGNC:48911]	-0.172538	2.10933	0.70243	0.40502	0.999507
KSPZV1	1.8 x 10^6 PfSPZ	pre-immunization baseline	protected (P) vs. not protected (NP) at 3 months	ZNF799	ENSG00000196466	zinc finger protein 799 [Source:HGNC Symbol;Acc:HGNC:28071]	0.118477	3.49841	0.702322	0.405056	0.999507
KSPZV1	1.8 x 10^6 PfSPZ	pre-immunization baseline	protected (P) vs. not protected (NP) at 3 months	GSS	ENSG00000100983	glutathione synthetase [Source:HGNC Symbol;Acc:HGNC:4624]	0.10252	3.19279	0.702286	0.405068	0.999507
KSPZV1	1.8 x 10^6 PfSPZ	pre-immunization baseline	protected (P) vs. not protected (NP) at 3 months	ELMO3	ENSG00000102890	engulfment and cell motility 3 [Source:HGNC Symbol;Acc:HGNC:17289]	-0.183342	1.54249	0.702042	0.405149	0.999507
KSPZV1	1.8 x 10^6 PfSPZ	pre-immunization baseline	protected (P) vs. not protected (NP) at 3 months	ZNF692	ENSG00000171163	zinc finger protein 692 [Source:HGNC Symbol;Acc:HGNC:26049]	0.0907907	4.09369	0.701987	0.405168	0.999507
KSPZV1	1.8 x 10^6 PfSPZ	pre-immunization baseline	protected (P) vs. not protected (NP) at 3 months	DNAJC9-AS1	ENSG00000236756	DNAJC9 antisense RNA 1 [Source:HGNC Symbol;Acc:HGNC:31432]	0.174144	2.23754	0.701757	0.405244	0.999507
KSPZV1	1.8 x 10^6 PfSPZ	pre-immunization baseline	protected (P) vs. not protected (NP) at 3 months	LA16c-390H2.4	ENSG00000262312	novel transcript, antisense to NLRC3	-0.106448	3.07496	0.701676	0.405271	0.999507
KSPZV1	1.8 x 10^6 PfSPZ	pre-immunization baseline	protected (P) vs. not protected (NP) at 3 months	RP11-358B23.7	ENSG00000278829	novel transcript, sense intronic to STAT5B	-0.0767532	3.7462	0.701674	0.405272	0.999507
KSPZV1	1.8 x 10^6 PfSPZ	pre-immunization baseline	protected (P) vs. not protected (NP) at 3 months	TMC3-AS1	ENSG00000259343	TMC3 antisense RNA 1 [Source:HGNC Symbol;Acc:HGNC:51424]	-0.283431	0.362317	0.70167	0.405273	0.999507
KSPZV1	1.8 x 10^6 PfSPZ	pre-immunization baseline	protected (P) vs. not protected (NP) at 3 months	RBBP4	ENSG00000162521	RB binding protein 4, chromatin remodeling factor [Source:HGNC Symbol;Acc:HGNC:9887]	0.0505748	7.86707	0.701571	0.405306	0.999507
KSPZV1	1.8 x 10^6 PfSPZ	pre-immunization baseline	protected (P) vs. not protected (NP) at 3 months	RP11-567P19.1	ENSG00000275927	novel transcript, sense intronic to XYLT1	-0.253591	0.942944	0.701161	0.405443	0.999507
KSPZV1	1.8 x 10^6 PfSPZ	pre-immunization baseline	protected (P) vs. not protected (NP) at 3 months	IWS1	ENSG00000163166	interacts with SUPT6H, CTD assembly factor 1 [Source:HGNC Symbol;Acc:HGNC:25467]	0.0528498	5.96576	0.700613	0.405625	0.999507
KSPZV1	1.8 x 10^6 PfSPZ	pre-immunization baseline	protected (P) vs. not protected (NP) at 3 months	RP11-402L5.1	ENSG00000253539	novel transcript	-0.231697	0.207557	0.700528	0.405654	0.999507
KSPZV1	1.8 x 10^6 PfSPZ	pre-immunization baseline	protected (P) vs. not protected (NP) at 3 months	ZNF302	ENSG00000089335	zinc finger protein 302 [Source:HGNC Symbol;Acc:HGNC:13848]	0.0933784	5.55873	0.700271	0.405739	0.999507
KSPZV1	1.8 x 10^6 PfSPZ	pre-immunization baseline	protected (P) vs. not protected (NP) at 3 months	RP11-173P15.7	ENSG00000255946	novel transcript	-0.229684	-0.1728	0.700148	0.40578	0.999507
KSPZV1	1.8 x 10^6 PfSPZ	pre-immunization baseline	protected (P) vs. not protected (NP) at 3 months	RP11-138A9.2	ENSG00000273319	novel transcript	-0.0933911	5.10185	0.699185	0.406102	0.999507
KSPZV1	1.8 x 10^6 PfSPZ	pre-immunization baseline	protected (P) vs. not protected (NP) at 3 months	ITM2B	ENSG00000136156	integral membrane protein 2B [Source:HGNC Symbol;Acc:HGNC:6174]	-0.0866344	10.3117	0.699178	0.406104	0.999507
KSPZV1	1.8 x 10^6 PfSPZ	pre-immunization baseline	protected (P) vs. not protected (NP) at 3 months	TMEM30A	ENSG00000112697	transmembrane protein 30A [Source:HGNC Symbol;Acc:HGNC:16667]	0.0701236	7.57406	0.699175	0.406105	0.999507
KSPZV1	1.8 x 10^6 PfSPZ	pre-immunization baseline	protected (P) vs. not protected (NP) at 3 months	CTD-2540L5.6	ENSG00000245466	novel transcript	-0.255592	0.885079	0.698207	0.406428	0.999507
KSPZV1	1.8 x 10^6 PfSPZ	pre-immunization baseline	protected (P) vs. not protected (NP) at 3 months	MAZ	ENSG00000103495	MYC associated zinc finger protein [Source:HGNC Symbol;Acc:HGNC:6914]	0.0727735	7.11716	0.697874	0.40654	0.999507
KSPZV1	1.8 x 10^6 PfSPZ	pre-immunization baseline	protected (P) vs. not protected (NP) at 3 months	MYH10	ENSG00000133026	myosin heavy chain 10 [Source:HGNC Symbol;Acc:HGNC:7568]	-0.0822633	4.81601	0.697316	0.406727	0.999507
KSPZV1	1.8 x 10^6 PfSPZ	pre-immunization baseline	protected (P) vs. not protected (NP) at 3 months	FAM200B	ENSG00000237765	family with sequence similarity 200 member B [Source:HGNC Symbol;Acc:HGNC:27740]	0.067207	5.39161	0.69713	0.406789	0.999507
KSPZV1	1.8 x 10^6 PfSPZ	pre-immunization baseline	protected (P) vs. not protected (NP) at 3 months	CCDC86	ENSG00000110104	coiled-coil domain containing 86 [Source:HGNC Symbol;Acc:HGNC:28359]	-0.118476	3.21625	0.696874	0.406875	0.999507
KSPZV1	1.8 x 10^6 PfSPZ	pre-immunization baseline	protected (P) vs. not protected (NP) at 3 months	CSGALNACT1	ENSG00000147408	chondroitin sulfate N-acetylgalactosaminyltransferase 1 [Source:HGNC Symbol;Acc:HGNC:24290]	-0.085986	5.95785	0.696785	0.406904	0.999507
KSPZV1	1.8 x 10^6 PfSPZ	pre-immunization baseline	protected (P) vs. not protected (NP) at 3 months	SPPL2B	ENSG00000005206	signal peptide peptidase like 2B [Source:HGNC Symbol;Acc:HGNC:30627]	-0.083772	4.78208	0.696744	0.406918	0.999507
KSPZV1	1.8 x 10^6 PfSPZ	pre-immunization baseline	protected (P) vs. not protected (NP) at 3 months	DNAJB14	ENSG00000164031	DnaJ heat shock protein family (Hsp40) member B14 [Source:HGNC Symbol;Acc:HGNC:25881]	0.0723515	7.4764	0.696597	0.406967	0.999507
KSPZV1	1.8 x 10^6 PfSPZ	pre-immunization baseline	protected (P) vs. not protected (NP) at 3 months	CTD-2196E14.6	ENSG00000260751	novel transcript	0.169148	0.690109	0.696484	0.407005	0.999507
KSPZV1	1.8 x 10^6 PfSPZ	pre-immunization baseline	protected (P) vs. not protected (NP) at 3 months	PANX2	ENSG00000073150	pannexin 2 [Source:HGNC Symbol;Acc:HGNC:8600]	-0.269433	2.15891	0.695736	0.407262	0.999507
KSPZV1	1.8 x 10^6 PfSPZ	pre-immunization baseline	protected (P) vs. not protected (NP) at 3 months	ZNF587	ENSG00000198466	zinc finger protein 587 [Source:HGNC Symbol;Acc:HGNC:30955]	0.0460861	6.45002	0.695589	0.407305	0.999507
KSPZV1	1.8 x 10^6 PfSPZ	pre-immunization baseline	protected (P) vs. not protected (NP) at 3 months	SH3TC1	ENSG00000125089	SH3 domain and tetratricopeptide repeats 1 [Source:HGNC Symbol;Acc:HGNC:26009]	-0.106918	4.89051	0.695318	0.407396	0.999507
KSPZV1	1.8 x 10^6 PfSPZ	pre-immunization baseline	protected (P) vs. not protected (NP) at 3 months	FAM20C	ENSG00000177706	FAM20C golgi associated secretory pathway kinase [Source:HGNC Symbol;Acc:HGNC:22140]	-0.342014	1.05886	0.695183	0.407441	0.999507
KSPZV1	1.8 x 10^6 PfSPZ	pre-immunization baseline	protected (P) vs. not protected (NP) at 3 months	RP11-178L8.8	ENSG00000270082	novel transcript, antisense to FBXO31 and C16orf95 readthrough	-0.312713	0.0596535	0.694929	0.407527	0.999507
KSPZV1	1.8 x 10^6 PfSPZ	pre-immunization baseline	protected (P) vs. not protected (NP) at 3 months	CD40	ENSG00000101017	CD40 molecule [Source:HGNC Symbol;Acc:HGNC:11919]	0.0901782	4.45878	0.694744	0.407589	0.999507
KSPZV1	1.8 x 10^6 PfSPZ	pre-immunization baseline	protected (P) vs. not protected (NP) at 3 months	TBCK	ENSG00000145348	TBC1 domain containing kinase [Source:HGNC Symbol;Acc:HGNC:28261]	-0.0620615	6.10914	0.694519	0.407664	0.999507
KSPZV1	1.8 x 10^6 PfSPZ	pre-immunization baseline	protected (P) vs. not protected (NP) at 3 months	CENPP	ENSG00000188312	centromere protein P [Source:HGNC Symbol;Acc:HGNC:32933]	-0.0715	4.65208	0.694373	0.407713	0.999507
KSPZV1	1.8 x 10^6 PfSPZ	pre-immunization baseline	protected (P) vs. not protected (NP) at 3 months	SPECC1L-ADORA2A	ENSG00000258555	SPECC1L-ADORA2A readthrough (NMD candidate) [Source:HGNC Symbol;Acc:HGNC:49185]	-0.0386351	6.52961	0.694278	0.407745	0.999507
KSPZV1	1.8 x 10^6 PfSPZ	pre-immunization baseline	protected (P) vs. not protected (NP) at 3 months	RP11-134L10.1	ENSG00000272941	novel transcript, antisense to C7orf49	-0.114855	5.23496	0.69408	0.40782	0.999507
KSPZV1	1.8 x 10^6 PfSPZ	pre-immunization baseline	protected (P) vs. not protected (NP) at 3 months	USP6	ENSG00000129204	ubiquitin specific peptidase 6 [Source:HGNC Symbol;Acc:HGNC:12629]	-0.152544	2.883	0.693947	0.407856	0.999507
KSPZV1	1.8 x 10^6 PfSPZ	pre-immunization baseline	protected (P) vs. not protected (NP) at 3 months	RP11-767C1.2	ENSG00000272263	novel transcript, antisense to CAND2	0.190373	1.39682	0.693668	0.40795	0.999507
KSPZV1	1.8 x 10^6 PfSPZ	pre-immunization baseline	protected (P) vs. not protected (NP) at 3 months	ARL4D	ENSG00000175906	ADP ribosylation factor like GTPase 4D [Source:HGNC Symbol;Acc:HGNC:656]	0.327215	0.510938	0.693655	0.407954	0.999507
KSPZV1	1.8 x 10^6 PfSPZ	pre-immunization baseline	protected (P) vs. not protected (NP) at 3 months	ARHGAP22	ENSG00000128805	Rho GTPase activating protein 22 [Source:HGNC Symbol;Acc:HGNC:30320]	-0.364373	1.01788	0.693383	0.408051	0.999507
KSPZV1	1.8 x 10^6 PfSPZ	pre-immunization baseline	protected (P) vs. not protected (NP) at 3 months	UGT8	ENSG00000174607	UDP glycosyltransferase 8 [Source:HGNC Symbol;Acc:HGNC:12555]	0.146154	3.60478	0.693342	0.40806	0.999507
KSPZV1	1.8 x 10^6 PfSPZ	pre-immunization baseline	protected (P) vs. not protected (NP) at 3 months	EDDM13	ENSG00000267710	epididymal protein 13 [Source:HGNC Symbol;Acc:HGNC:53168]	-0.119913	1.93565	0.693307	0.408071	0.999507
KSPZV1	1.8 x 10^6 PfSPZ	pre-immunization baseline	protected (P) vs. not protected (NP) at 3 months	CTA-384D8.34	ENSG00000273272	novel transcript	-0.224324	0.434595	0.692944	0.408194	0.999507
KSPZV1	1.8 x 10^6 PfSPZ	pre-immunization baseline	protected (P) vs. not protected (NP) at 3 months	ANLN	ENSG00000011426	anillin actin binding protein [Source:HGNC Symbol;Acc:HGNC:14082]	0.216678	2.87163	0.692454	0.408367	0.999507
KSPZV1	1.8 x 10^6 PfSPZ	pre-immunization baseline	protected (P) vs. not protected (NP) at 3 months	CACNA2D3	ENSG00000157445	calcium voltage-gated channel auxiliary subunit alpha2delta 3 [Source:HGNC Symbol;Acc:HGNC:15460]	-0.24333	1.12236	0.692036	0.408499	0.999507
KSPZV1	1.8 x 10^6 PfSPZ	pre-immunization baseline	protected (P) vs. not protected (NP) at 3 months	ATXN7	ENSG00000163635	ataxin 7 [Source:HGNC Symbol;Acc:HGNC:10560]	-0.0451842	7.94762	0.692035	0.4085	0.999507
KSPZV1	1.8 x 10^6 PfSPZ	pre-immunization baseline	protected (P) vs. not protected (NP) at 3 months	PXYLP1	ENSG00000155893	2-phosphoxylose phosphatase 1 [Source:HGNC Symbol;Acc:HGNC:26303]	-0.0600003	4.81745	0.691904	0.408544	0.999507
KSPZV1	1.8 x 10^6 PfSPZ	pre-immunization baseline	protected (P) vs. not protected (NP) at 3 months	RP11-110I1.11	ENSG00000254428	novel transcript, antisense to CCDC84	0.211937	0.244196	0.691835	0.408567	0.999507
KSPZV1	1.8 x 10^6 PfSPZ	pre-immunization baseline	protected (P) vs. not protected (NP) at 3 months	MUL1	ENSG00000090432	mitochondrial E3 ubiquitin protein ligase 1 [Source:HGNC Symbol;Acc:HGNC:25762]	0.0807158	4.0378	0.691581	0.408652	0.999507
KSPZV1	1.8 x 10^6 PfSPZ	pre-immunization baseline	protected (P) vs. not protected (NP) at 3 months	HAUS4	ENSG00000092036	HAUS augmin like complex subunit 4 [Source:HGNC Symbol;Acc:HGNC:20163]	-0.0893089	4.46428	0.691578	0.408654	0.999507
KSPZV1	1.8 x 10^6 PfSPZ	pre-immunization baseline	protected (P) vs. not protected (NP) at 3 months	SNHG16	ENSG00000163597	small nucleolar RNA host gene 16 [Source:HGNC Symbol;Acc:HGNC:44352]	0.0668824	5.94716	0.691306	0.408745	0.999507
KSPZV1	1.8 x 10^6 PfSPZ	pre-immunization baseline	protected (P) vs. not protected (NP) at 3 months	DHX37	ENSG00000150990	DEAH-box helicase 37 [Source:HGNC Symbol;Acc:HGNC:17210]	-0.0838529	4.20166	0.691245	0.408766	0.999507
KSPZV1	1.8 x 10^6 PfSPZ	pre-immunization baseline	protected (P) vs. not protected (NP) at 3 months	L34079.4	ENSG00000269583	novel transcript, antisense to XRCC1	0.177392	0.843192	0.691199	0.408781	0.999507
KSPZV1	1.8 x 10^6 PfSPZ	pre-immunization baseline	protected (P) vs. not protected (NP) at 3 months	HACD3	ENSG00000074696	3-hydroxyacyl-CoA dehydratase 3 [Source:HGNC Symbol;Acc:HGNC:24175]	0.0686446	5.23605	0.691006	0.408847	0.999507
KSPZV1	1.8 x 10^6 PfSPZ	pre-immunization baseline	protected (P) vs. not protected (NP) at 3 months	CTD-2540B15.11	ENSG00000267580	novel transcript	0.191411	1.79554	0.690819	0.408909	0.999507
KSPZV1	1.8 x 10^6 PfSPZ	pre-immunization baseline	protected (P) vs. not protected (NP) at 3 months	ARPC1A	ENSG00000241685	actin related protein 2/3 complex subunit 1A [Source:HGNC Symbol;Acc:HGNC:703]	0.0479898	6.546	0.690694	0.408952	0.999507
KSPZV1	1.8 x 10^6 PfSPZ	pre-immunization baseline	protected (P) vs. not protected (NP) at 3 months	DCHS1-AS1	ENSG00000255390	DCHS1 antisense RNA 1 [Source:HGNC Symbol;Acc:HGNC:40650]	0.225237	1.28811	0.690507	0.409015	0.999507
KSPZV1	1.8 x 10^6 PfSPZ	pre-immunization baseline	protected (P) vs. not protected (NP) at 3 months	EFCAB12	ENSG00000172771	EF-hand calcium binding domain 12 [Source:HGNC Symbol;Acc:HGNC:28061]	-0.287413	1.21386	0.690094	0.409154	0.999507
KSPZV1	1.8 x 10^6 PfSPZ	pre-immunization baseline	protected (P) vs. not protected (NP) at 3 months	RP11-388M20.1	ENSG00000260060	novel transcript, antisense to PYCARD	-0.248031	0.440245	0.689761	0.409267	0.999507
KSPZV1	1.8 x 10^6 PfSPZ	pre-immunization baseline	protected (P) vs. not protected (NP) at 3 months	NUDCD2	ENSG00000170584	NudC domain containing 2 [Source:HGNC Symbol;Acc:HGNC:30535]	0.0886071	5.25225	0.689675	0.409296	0.999507
KSPZV1	1.8 x 10^6 PfSPZ	pre-immunization baseline	protected (P) vs. not protected (NP) at 3 months	TEN1	ENSG00000257949	TEN1 subunit of CST complex [Source:HGNC Symbol;Acc:HGNC:37242]	-0.133804	1.76598	0.689542	0.409341	0.999507
KSPZV1	1.8 x 10^6 PfSPZ	pre-immunization baseline	protected (P) vs. not protected (NP) at 3 months	TDRP	ENSG00000180190	testis development related protein [Source:HGNC Symbol;Acc:HGNC:26951]	-0.248906	1.02397	0.689298	0.409423	0.999507
KSPZV1	1.8 x 10^6 PfSPZ	pre-immunization baseline	protected (P) vs. not protected (NP) at 3 months	INSL6	ENSG00000120210	insulin like 6 [Source:HGNC Symbol;Acc:HGNC:6089]	-0.148051	1.40921	0.689267	0.409434	0.999507
KSPZV1	1.8 x 10^6 PfSPZ	pre-immunization baseline	protected (P) vs. not protected (NP) at 3 months	STIM2-AS1	ENSG00000240005	STIM2 antisense RNA 1 [Source:HGNC Symbol;Acc:HGNC:40879]	-0.289216	0.0981145	0.689184	0.409462	0.999507
KSPZV1	1.8 x 10^6 PfSPZ	pre-immunization baseline	protected (P) vs. not protected (NP) at 3 months	TTLL11	ENSG00000175764	tubulin tyrosine ligase like 11 [Source:HGNC Symbol;Acc:HGNC:18113]	-0.114358	2.96834	0.68915	0.409473	0.999507
KSPZV1	1.8 x 10^6 PfSPZ	pre-immunization baseline	protected (P) vs. not protected (NP) at 3 months	SERINC3	ENSG00000132824	serine incorporator 3 [Source:HGNC Symbol;Acc:HGNC:11699]	-0.0536415	6.64785	0.688752	0.409608	0.999507
KSPZV1	1.8 x 10^6 PfSPZ	pre-immunization baseline	protected (P) vs. not protected (NP) at 3 months	EEF1AKMT1	ENSG00000150456	EEF1A lysine methyltransferase 1 [Source:HGNC Symbol;Acc:HGNC:27351]	-0.160759	2.00926	0.688733	0.409614	0.999507
KSPZV1	1.8 x 10^6 PfSPZ	pre-immunization baseline	protected (P) vs. not protected (NP) at 3 months	IFT57	ENSG00000114446	intraflagellar transport 57 [Source:HGNC Symbol;Acc:HGNC:17367]	0.0892822	4.96908	0.688677	0.409633	0.999507
KSPZV1	1.8 x 10^6 PfSPZ	pre-immunization baseline	protected (P) vs. not protected (NP) at 3 months	RP11-468E2.11	ENSG00000278784	novel transcript	0.162457	3.10522	0.688665	0.409637	0.999507
KSPZV1	1.8 x 10^6 PfSPZ	pre-immunization baseline	protected (P) vs. not protected (NP) at 3 months	RP11-876N24.2	ENSG00000262151	novel transcript, antisense to CIITA	0.120933	3.05064	0.688467	0.409704	0.999507
KSPZV1	1.8 x 10^6 PfSPZ	pre-immunization baseline	protected (P) vs. not protected (NP) at 3 months	FMC1	ENSG00000164898	formation of mitochondrial complex V assembly factor 1 homolog [Source:HGNC Symbol;Acc:HGNC:26946]	0.171512	1.56319	0.688139	0.409815	0.999507
KSPZV1	1.8 x 10^6 PfSPZ	pre-immunization baseline	protected (P) vs. not protected (NP) at 3 months	GPT2	ENSG00000166123	glutamic--pyruvic transaminase 2 [Source:HGNC Symbol;Acc:HGNC:18062]	-0.180151	2.49936	0.687503	0.41003	0.999507
KSPZV1	1.8 x 10^6 PfSPZ	pre-immunization baseline	protected (P) vs. not protected (NP) at 3 months	ANXA6	ENSG00000197043	annexin A6 [Source:HGNC Symbol;Acc:HGNC:544]	0.07303	7.51794	0.687257	0.410114	0.999507
KSPZV1	1.8 x 10^6 PfSPZ	pre-immunization baseline	protected (P) vs. not protected (NP) at 3 months	ARL6IP1	ENSG00000170540	ADP ribosylation factor like GTPase 6 interacting protein 1 [Source:HGNC Symbol;Acc:HGNC:697]	-0.113667	7.66741	0.687273	0.410137	0.999507
KSPZV1	1.8 x 10^6 PfSPZ	pre-immunization baseline	protected (P) vs. not protected (NP) at 3 months	ZNF207	ENSG00000010244	zinc finger protein 207 [Source:HGNC Symbol;Acc:HGNC:12998]	-0.0466154	8.98749	0.686978	0.410208	0.999507
KSPZV1	1.8 x 10^6 PfSPZ	pre-immunization baseline	protected (P) vs. not protected (NP) at 3 months	RP11-405F3.4	ENSG00000260467	novel transcript, antisense to CCDC135 and GPR97	-0.291669	0.350627	0.686907	0.410232	0.999507
KSPZV1	1.8 x 10^6 PfSPZ	pre-immunization baseline	protected (P) vs. not protected (NP) at 3 months	ZNRF1	ENSG00000186187	zinc and ring finger 1 [Source:HGNC Symbol;Acc:HGNC:18452]	-0.117054	3.36095	0.686871	0.410245	0.999507
KSPZV1	1.8 x 10^6 PfSPZ	pre-immunization baseline	protected (P) vs. not protected (NP) at 3 months	IL27RA	ENSG00000104998	interleukin 27 receptor subunit alpha [Source:HGNC Symbol;Acc:HGNC:17290]	0.0639159	4.90132	0.686411	0.4104	0.999507
KSPZV1	1.8 x 10^6 PfSPZ	pre-immunization baseline	protected (P) vs. not protected (NP) at 3 months	PRXL2C	ENSG00000158122	peroxiredoxin like 2C [Source:HGNC Symbol;Acc:HGNC:16881]	0.113504	3.6601	0.686188	0.410476	0.999507
KSPZV1	1.8 x 10^6 PfSPZ	pre-immunization baseline	protected (P) vs. not protected (NP) at 3 months	TTC9C	ENSG00000162222	tetratricopeptide repeat domain 9C [Source:HGNC Symbol;Acc:HGNC:28432]	0.0594448	4.80044	0.68618	0.410479	0.999507
KSPZV1	1.8 x 10^6 PfSPZ	pre-immunization baseline	protected (P) vs. not protected (NP) at 3 months	BRIX1	ENSG00000113460	biogenesis of ribosomes BRX1 [Source:HGNC Symbol;Acc:HGNC:24170]	0.0663015	5.06149	0.68591	0.41057	0.999507
KSPZV1	1.8 x 10^6 PfSPZ	pre-immunization baseline	protected (P) vs. not protected (NP) at 3 months	AC006538.4	ENSG00000267001	novel protein	0.138255	1.99862	0.685731	0.410631	0.999507
KSPZV1	1.8 x 10^6 PfSPZ	pre-immunization baseline	protected (P) vs. not protected (NP) at 3 months	RP1-85F18.6	ENSG00000232754	novel transcript, antisense to EP300	-0.0856923	1.48912	0.68522	0.410805	0.999507
KSPZV1	1.8 x 10^6 PfSPZ	pre-immunization baseline	protected (P) vs. not protected (NP) at 3 months	CXADR	ENSG00000154639	CXADR Ig-like cell adhesion molecule [Source:HGNC Symbol;Acc:HGNC:2559]	0.345378	0.249238	0.685065	0.410857	0.999507
KSPZV1	1.8 x 10^6 PfSPZ	pre-immunization baseline	protected (P) vs. not protected (NP) at 3 months	SUGP1	ENSG00000105705	SURP and G-patch domain containing 1 [Source:HGNC Symbol;Acc:HGNC:18643]	-0.0940666	3.98566	0.684992	0.410882	0.999507
KSPZV1	1.8 x 10^6 PfSPZ	pre-immunization baseline	protected (P) vs. not protected (NP) at 3 months	RTKN2	ENSG00000182010	rhotekin 2 [Source:HGNC Symbol;Acc:HGNC:19364]	0.157293	5.17522	0.685173	0.410901	0.999507
KSPZV1	1.8 x 10^6 PfSPZ	pre-immunization baseline	protected (P) vs. not protected (NP) at 3 months	KPTN	ENSG00000118162	kaptin, actin binding protein [Source:HGNC Symbol;Acc:HGNC:6404]	-0.238109	1.11879	0.684728	0.410972	0.999507
KSPZV1	1.8 x 10^6 PfSPZ	pre-immunization baseline	protected (P) vs. not protected (NP) at 3 months	ZNF816	ENSG00000180257	zinc finger protein 816 [Source:HGNC Symbol;Acc:HGNC:26995]	0.0970777	4.4341	0.684679	0.410989	0.999507
KSPZV1	1.8 x 10^6 PfSPZ	pre-immunization baseline	protected (P) vs. not protected (NP) at 3 months	MPG	ENSG00000103152	N-methylpurine DNA glycosylase [Source:HGNC Symbol;Acc:HGNC:7211]	0.0928457	4.29689	0.684607	0.411013	0.999507
KSPZV1	1.8 x 10^6 PfSPZ	pre-immunization baseline	protected (P) vs. not protected (NP) at 3 months	EVA1C	ENSG00000166979	eva-1 homolog C [Source:HGNC Symbol;Acc:HGNC:13239]	-0.236466	2.0534	0.684571	0.411025	0.999507
KSPZV1	1.8 x 10^6 PfSPZ	pre-immunization baseline	protected (P) vs. not protected (NP) at 3 months	EHD1	ENSG00000110047	EH domain containing 1 [Source:HGNC Symbol;Acc:HGNC:3242]	-0.0750653	6.90378	0.684247	0.411135	0.999507
KSPZV1	1.8 x 10^6 PfSPZ	pre-immunization baseline	protected (P) vs. not protected (NP) at 3 months	RP11-815J21.4	ENSG00000259367	novel transcript, antisense to AKAP13	0.163385	1.12624	0.684139	0.411172	0.999507
KSPZV1	1.8 x 10^6 PfSPZ	pre-immunization baseline	protected (P) vs. not protected (NP) at 3 months	AC000123.4	ENSG00000224138	novel transcript	-0.151794	1.31319	0.684122	0.411178	0.999507
KSPZV1	1.8 x 10^6 PfSPZ	pre-immunization baseline	protected (P) vs. not protected (NP) at 3 months	MNAT1	ENSG00000020426	MNAT1 component of CDK activating kinase [Source:HGNC Symbol;Acc:HGNC:7181]	0.12739	3.23563	0.683927	0.411244	0.999507
KSPZV1	1.8 x 10^6 PfSPZ	pre-immunization baseline	protected (P) vs. not protected (NP) at 3 months	DNASE1L3	ENSG00000163687	deoxyribonuclease 1 like 3 [Source:HGNC Symbol;Acc:HGNC:2959]	0.311173	0.472929	0.683858	0.411268	0.999507
KSPZV1	1.8 x 10^6 PfSPZ	pre-immunization baseline	protected (P) vs. not protected (NP) at 3 months	ARMCX3-AS1	ENSG00000228275	ARMCX3 antisense RNA 1 [Source:HGNC Symbol;Acc:HGNC:41038]	-0.287147	-0.333175	0.68384	0.411274	0.999507
KSPZV1	1.8 x 10^6 PfSPZ	pre-immunization baseline	protected (P) vs. not protected (NP) at 3 months	ZNF821	ENSG00000102984	zinc finger protein 821 [Source:HGNC Symbol;Acc:HGNC:28043]	-0.126611	2.29691	0.683545	0.411374	0.999507
KSPZV1	1.8 x 10^6 PfSPZ	pre-immunization baseline	protected (P) vs. not protected (NP) at 3 months	IER2	ENSG00000160888	immediate early response 2 [Source:HGNC Symbol;Acc:HGNC:28871]	-0.06081	5.86955	0.683489	0.411393	0.999507
KSPZV1	1.8 x 10^6 PfSPZ	pre-immunization baseline	protected (P) vs. not protected (NP) at 3 months	LCT	ENSG00000115850	lactase [Source:HGNC Symbol;Acc:HGNC:6530]	-0.345014	0.24561	0.683478	0.411397	0.999507
KSPZV1	1.8 x 10^6 PfSPZ	pre-immunization baseline	protected (P) vs. not protected (NP) at 3 months	ZNF764	ENSG00000169951	zinc finger protein 764 [Source:HGNC Symbol;Acc:HGNC:28200]	0.0738566	3.94745	0.683344	0.411443	0.999507
KSPZV1	1.8 x 10^6 PfSPZ	pre-immunization baseline	protected (P) vs. not protected (NP) at 3 months	PRR34	ENSG00000182257	PRR34 long non-coding RNA [Source:HGNC Symbol;Acc:HGNC:25606]	-0.247987	1.19439	0.683232	0.411481	0.999507
KSPZV1	1.8 x 10^6 PfSPZ	pre-immunization baseline	protected (P) vs. not protected (NP) at 3 months	MYO3B	ENSG00000071909	myosin IIIB [Source:HGNC Symbol;Acc:HGNC:15576]	-0.460343	0.946771	0.683242	0.411535	0.999507
KSPZV1	1.8 x 10^6 PfSPZ	pre-immunization baseline	protected (P) vs. not protected (NP) at 3 months	FBXL6	ENSG00000182325	F-box and leucine rich repeat protein 6 [Source:HGNC Symbol;Acc:HGNC:13603]	-0.155381	2.29107	0.682524	0.411722	0.999507
KSPZV1	1.8 x 10^6 PfSPZ	pre-immunization baseline	protected (P) vs. not protected (NP) at 3 months	SRSF4	ENSG00000116350	serine and arginine rich splicing factor 4 [Source:HGNC Symbol;Acc:HGNC:10786]	-0.0477229	6.51035	0.682444	0.411749	0.999507
KSPZV1	1.8 x 10^6 PfSPZ	pre-immunization baseline	protected (P) vs. not protected (NP) at 3 months	AIRE	ENSG00000160224	autoimmune regulator [Source:HGNC Symbol;Acc:HGNC:360]	-0.244299	1.5545	0.682179	0.41184	0.999507
KSPZV1	1.8 x 10^6 PfSPZ	pre-immunization baseline	protected (P) vs. not protected (NP) at 3 months	MAT2A	ENSG00000168906	methionine adenosyltransferase 2A [Source:HGNC Symbol;Acc:HGNC:6904]	-0.0423307	6.92631	0.681691	0.412006	0.999507
KSPZV1	1.8 x 10^6 PfSPZ	pre-immunization baseline	protected (P) vs. not protected (NP) at 3 months	UPK3BL1	ENSG00000267368	uroplakin 3B like 1 [Source:HGNC Symbol;Acc:HGNC:37278]	-0.128857	3.22919	0.681514	0.412067	0.999507
KSPZV1	1.8 x 10^6 PfSPZ	pre-immunization baseline	protected (P) vs. not protected (NP) at 3 months	RP11-1099M24.7	ENSG00000262730	novel transcript	0.150402	3.18971	0.681242	0.412159	0.999507
KSPZV1	1.8 x 10^6 PfSPZ	pre-immunization baseline	protected (P) vs. not protected (NP) at 3 months	RP11-568J23.6	ENSG00000270159	novel transcript, antisense to COX4NB	0.211073	0.0826652	0.681214	0.412169	0.999507
KSPZV1	1.8 x 10^6 PfSPZ	pre-immunization baseline	protected (P) vs. not protected (NP) at 3 months	NUTM2F	ENSG00000130950	NUT family member 2F [Source:HGNC Symbol;Acc:HGNC:23450]	-0.457777	0.480557	0.680944	0.41229	0.999507
KSPZV1	1.8 x 10^6 PfSPZ	pre-immunization baseline	protected (P) vs. not protected (NP) at 3 months	ZNF512B	ENSG00000196700	zinc finger protein 512B [Source:HGNC Symbol;Acc:HGNC:29212]	-0.110698	3.5329	0.680433	0.412435	0.999507
KSPZV1	1.8 x 10^6 PfSPZ	pre-immunization baseline	protected (P) vs. not protected (NP) at 3 months	HELQ	ENSG00000163312	helicase, POLQ like [Source:HGNC Symbol;Acc:HGNC:18536]	-0.067026	5.28701	0.680416	0.412441	0.999507
KSPZV1	1.8 x 10^6 PfSPZ	pre-immunization baseline	protected (P) vs. not protected (NP) at 3 months	RP11-989F5.1	ENSG00000256250	novel transcript	0.243777	0.861013	0.680324	0.412473	0.999507
KSPZV1	1.8 x 10^6 PfSPZ	pre-immunization baseline	protected (P) vs. not protected (NP) at 3 months	KCNN4	ENSG00000104783	potassium calcium-activated channel subfamily N member 4 [Source:HGNC Symbol;Acc:HGNC:6293]	0.1458	2.66103	0.680315	0.412476	0.999507
KSPZV1	1.8 x 10^6 PfSPZ	pre-immunization baseline	protected (P) vs. not protected (NP) at 3 months	KDM2B-DT	ENSG00000256742	KDM2B divergent transcript [Source:HGNC Symbol;Acc:HGNC:53287]	0.203945	0.751623	0.680242	0.412501	0.999507
KSPZV1	1.8 x 10^6 PfSPZ	pre-immunization baseline	protected (P) vs. not protected (NP) at 3 months	SIRT5	ENSG00000124523	sirtuin 5 [Source:HGNC Symbol;Acc:HGNC:14933]	0.0605568	4.89523	0.680083	0.412555	0.999507
KSPZV1	1.8 x 10^6 PfSPZ	pre-immunization baseline	protected (P) vs. not protected (NP) at 3 months	MRPS14	ENSG00000120333	mitochondrial ribosomal protein S14 [Source:HGNC Symbol;Acc:HGNC:14049]	0.069208	4.90261	0.68005	0.412566	0.999507
KSPZV1	1.8 x 10^6 PfSPZ	pre-immunization baseline	protected (P) vs. not protected (NP) at 3 months	PCIF1	ENSG00000100982	phosphorylated CTD interacting factor 1 [Source:HGNC Symbol;Acc:HGNC:16200]	-0.0580629	5.76149	0.679863	0.41263	0.999507
KSPZV1	1.8 x 10^6 PfSPZ	pre-immunization baseline	protected (P) vs. not protected (NP) at 3 months	PP7080	ENSG00000188242	uncharacterized LOC25845 [Source:NCBI gene (formerly Entrezgene);Acc:25845]	0.0753174	3.69467	0.678603	0.413061	0.999507
KSPZV1	1.8 x 10^6 PfSPZ	pre-immunization baseline	protected (P) vs. not protected (NP) at 3 months	SLC7A11	ENSG00000151012	solute carrier family 7 member 11 [Source:HGNC Symbol;Acc:HGNC:11059]	-0.347978	1.37572	0.678599	0.413075	0.999507
KSPZV1	1.8 x 10^6 PfSPZ	pre-immunization baseline	protected (P) vs. not protected (NP) at 3 months	INTS7	ENSG00000143493	integrator complex subunit 7 [Source:HGNC Symbol;Acc:HGNC:24484]	0.0591616	5.63546	0.678544	0.413082	0.999507
KSPZV1	1.8 x 10^6 PfSPZ	pre-immunization baseline	protected (P) vs. not protected (NP) at 3 months	LPAR2	ENSG00000064547	lysophosphatidic acid receptor 2 [Source:HGNC Symbol;Acc:HGNC:3168]	-0.112304	4.78122	0.67817	0.41321	0.999507
KSPZV1	1.8 x 10^6 PfSPZ	pre-immunization baseline	protected (P) vs. not protected (NP) at 3 months	SLC15A2	ENSG00000163406	solute carrier family 15 member 2 [Source:HGNC Symbol;Acc:HGNC:10921]	-0.151936	4.41099	0.678228	0.413219	0.999507
KSPZV1	1.8 x 10^6 PfSPZ	pre-immunization baseline	protected (P) vs. not protected (NP) at 3 months	DDX11	ENSG00000013573	DEAD/H-box helicase 11 [Source:HGNC Symbol;Acc:HGNC:2736]	-0.244838	3.2529	0.678241	0.413262	0.999507
KSPZV1	1.8 x 10^6 PfSPZ	pre-immunization baseline	protected (P) vs. not protected (NP) at 3 months	CDK4	ENSG00000135446	cyclin dependent kinase 4 [Source:HGNC Symbol;Acc:HGNC:1773]	0.0514422	4.69075	0.678015	0.413263	0.999507
KSPZV1	1.8 x 10^6 PfSPZ	pre-immunization baseline	protected (P) vs. not protected (NP) at 3 months	NBPF14	ENSG00000270629	NBPF member 14 [Source:HGNC Symbol;Acc:HGNC:25232]	0.125346	6.53296	0.678077	0.413294	0.999507
KSPZV1	1.8 x 10^6 PfSPZ	pre-immunization baseline	protected (P) vs. not protected (NP) at 3 months	CTD-3099C6.11	ENSG00000268970	novel transcript, sense intronic to ZNF83	-0.191038	0.270488	0.67791	0.413299	0.999507
KSPZV1	1.8 x 10^6 PfSPZ	pre-immunization baseline	protected (P) vs. not protected (NP) at 3 months	PLOD3	ENSG00000106397	procollagen-lysine,2-oxoglutarate 5-dioxygenase 3 [Source:HGNC Symbol;Acc:HGNC:9083]	-0.104379	3.88222	0.677907	0.4133	0.999507
KSPZV1	1.8 x 10^6 PfSPZ	pre-immunization baseline	protected (P) vs. not protected (NP) at 3 months	KDM4A	ENSG00000066135	lysine demethylase 4A [Source:HGNC Symbol;Acc:HGNC:22978]	0.0542084	5.56974	0.677491	0.413443	0.999507
KSPZV1	1.8 x 10^6 PfSPZ	pre-immunization baseline	protected (P) vs. not protected (NP) at 3 months	F2RL1	ENSG00000164251	F2R like trypsin receptor 1 [Source:HGNC Symbol;Acc:HGNC:3538]	0.184353	2.72308	0.67722	0.413535	0.999507
KSPZV1	1.8 x 10^6 PfSPZ	pre-immunization baseline	protected (P) vs. not protected (NP) at 3 months	SNRNP48	ENSG00000168566	small nuclear ribonucleoprotein U11/U12 subunit 48 [Source:HGNC Symbol;Acc:HGNC:21368]	0.0832586	5.34443	0.677163	0.413555	0.999507
KSPZV1	1.8 x 10^6 PfSPZ	pre-immunization baseline	protected (P) vs. not protected (NP) at 3 months	ZNF598	ENSG00000167962	zinc finger protein 598, E3 ubiquitin ligase [Source:HGNC Symbol;Acc:HGNC:28079]	0.0875259	4.15133	0.677037	0.413598	0.999507
KSPZV1	1.8 x 10^6 PfSPZ	pre-immunization baseline	protected (P) vs. not protected (NP) at 3 months	DEPTOR	ENSG00000155792	DEP domain containing MTOR interacting protein [Source:HGNC Symbol;Acc:HGNC:22953]	-0.368356	-0.407346	0.677032	0.4136	0.999507
KSPZV1	1.8 x 10^6 PfSPZ	pre-immunization baseline	protected (P) vs. not protected (NP) at 3 months	GART	ENSG00000159131	phosphoribosylglycinamide formyltransferase, phosphoribosylglycinamide synthetase, phosphoribosylaminoimidazole synthetase [Source:HGNC Symbol;Acc:HGNC:4163]	0.0613371	5.80718	0.67698	0.413618	0.999507
KSPZV1	1.8 x 10^6 PfSPZ	pre-immunization baseline	protected (P) vs. not protected (NP) at 3 months	XAB2	ENSG00000076924	XPA binding protein 2 [Source:HGNC Symbol;Acc:HGNC:14089]	-0.0838431	5.11043	0.676596	0.41375	0.999507
KSPZV1	1.8 x 10^6 PfSPZ	pre-immunization baseline	protected (P) vs. not protected (NP) at 3 months	CTD-2583P5.3	ENSG00000261158	novel transcript, antisense to CPPED1	-0.225356	1.40019	0.676416	0.413811	0.999507
KSPZV1	1.8 x 10^6 PfSPZ	pre-immunization baseline	protected (P) vs. not protected (NP) at 3 months	CHUK	ENSG00000213341	component of inhibitor of nuclear factor kappa B kinase complex [Source:HGNC Symbol;Acc:HGNC:1974]	0.0549837	6.02167	0.676182	0.413892	0.999507
KSPZV1	1.8 x 10^6 PfSPZ	pre-immunization baseline	protected (P) vs. not protected (NP) at 3 months	RP4-751H13.7	ENSG00000273419	novel transcript, antisense to ZNF862	0.113487	2.93145	0.675687	0.414062	0.999507
KSPZV1	1.8 x 10^6 PfSPZ	pre-immunization baseline	protected (P) vs. not protected (NP) at 3 months	IPCEF1	ENSG00000074706	interaction protein for cytohesin exchange factors 1 [Source:HGNC Symbol;Acc:HGNC:21204]	-0.0559898	7.28967	0.675454	0.414142	0.999507
KSPZV1	1.8 x 10^6 PfSPZ	pre-immunization baseline	protected (P) vs. not protected (NP) at 3 months	ZNF71	ENSG00000197951	zinc finger protein 71 [Source:HGNC Symbol;Acc:HGNC:13141]	0.108604	3.55597	0.675104	0.414262	0.999507
KSPZV1	1.8 x 10^6 PfSPZ	pre-immunization baseline	protected (P) vs. not protected (NP) at 3 months	TPT1	ENSG00000133112	tumor protein, translationally-controlled 1 [Source:HGNC Symbol;Acc:HGNC:12022]	-0.136001	10.197	0.67523	0.414273	0.999507
KSPZV1	1.8 x 10^6 PfSPZ	pre-immunization baseline	protected (P) vs. not protected (NP) at 3 months	CDK10	ENSG00000185324	cyclin dependent kinase 10 [Source:HGNC Symbol;Acc:HGNC:1770]	0.087756	3.66287	0.674787	0.414371	0.999507
KSPZV1	1.8 x 10^6 PfSPZ	pre-immunization baseline	protected (P) vs. not protected (NP) at 3 months	STX12	ENSG00000117758	syntaxin 12 [Source:HGNC Symbol;Acc:HGNC:11430]	0.0520986	5.55775	0.674783	0.414373	0.999507
KSPZV1	1.8 x 10^6 PfSPZ	pre-immunization baseline	protected (P) vs. not protected (NP) at 3 months	DLGAP5	ENSG00000126787	DLG associated protein 5 [Source:HGNC Symbol;Acc:HGNC:16864]	0.224033	3.35649	0.674729	0.414442	0.999507
KSPZV1	1.8 x 10^6 PfSPZ	pre-immunization baseline	protected (P) vs. not protected (NP) at 3 months	MGC16275	ENSG00000246731	uncharacterized protein MGC16275 [Source:NCBI gene (formerly Entrezgene);Acc:85001]	0.0759323	4.01967	0.674319	0.414532	0.999507
KSPZV1	1.8 x 10^6 PfSPZ	pre-immunization baseline	protected (P) vs. not protected (NP) at 3 months	TUBA4A	ENSG00000127824	tubulin alpha 4a [Source:HGNC Symbol;Acc:HGNC:12407]	-0.0890521	5.93203	0.6742	0.414573	0.999507
KSPZV1	1.8 x 10^6 PfSPZ	pre-immunization baseline	protected (P) vs. not protected (NP) at 3 months	RCC2	ENSG00000179051	regulator of chromosome condensation 2 [Source:HGNC Symbol;Acc:HGNC:30297]	0.0729453	6.5644	0.673583	0.414786	0.999507
KSPZV1	1.8 x 10^6 PfSPZ	pre-immunization baseline	protected (P) vs. not protected (NP) at 3 months	PPP1R12B	ENSG00000077157	protein phosphatase 1 regulatory subunit 12B [Source:HGNC Symbol;Acc:HGNC:7619]	-0.0672848	6.33025	0.673418	0.414843	0.999507
KSPZV1	1.8 x 10^6 PfSPZ	pre-immunization baseline	protected (P) vs. not protected (NP) at 3 months	TECPR1	ENSG00000205356	tectonin beta-propeller repeat containing 1 [Source:HGNC Symbol;Acc:HGNC:22214]	-0.0668031	5.7813	0.673391	0.414852	0.999507
KSPZV1	1.8 x 10^6 PfSPZ	pre-immunization baseline	protected (P) vs. not protected (NP) at 3 months	RP11-429G19.3	ENSG00000240527	novel transcript, sense intronic to ENTPD1	-0.196841	1.04091	0.673381	0.414856	0.999507
KSPZV1	1.8 x 10^6 PfSPZ	pre-immunization baseline	protected (P) vs. not protected (NP) at 3 months	RP11-278C7.5	ENSG00000275854	novel transcript, sense intronic to YARS2	0.120086	2.58209	0.673247	0.414902	0.999507
KSPZV1	1.8 x 10^6 PfSPZ	pre-immunization baseline	protected (P) vs. not protected (NP) at 3 months	RP11-9E17.1	ENSG00000277534	novel transcript, sense intronic to KCTD1	0.204756	1.94169	0.673122	0.414945	0.999507
KSPZV1	1.8 x 10^6 PfSPZ	pre-immunization baseline	protected (P) vs. not protected (NP) at 3 months	LEMD2	ENSG00000161904	LEM domain nuclear envelope protein 2 [Source:HGNC Symbol;Acc:HGNC:21244]	-0.0520845	5.82048	0.672989	0.414991	0.999507
KSPZV1	1.8 x 10^6 PfSPZ	pre-immunization baseline	protected (P) vs. not protected (NP) at 3 months	C22orf46	ENSG00000184208	chromosome 22 putative open reading frame 46 [Source:HGNC Symbol;Acc:HGNC:26294]	-0.145256	2.60305	0.672686	0.415095	0.999507
KSPZV1	1.8 x 10^6 PfSPZ	pre-immunization baseline	protected (P) vs. not protected (NP) at 3 months	AC009404.2	ENSG00000236255	novel transcript	-0.149458	2.19656	0.6726	0.415125	0.999507
KSPZV1	1.8 x 10^6 PfSPZ	pre-immunization baseline	protected (P) vs. not protected (NP) at 3 months	WDR74	ENSG00000133316	WD repeat domain 74 [Source:HGNC Symbol;Acc:HGNC:25529]	0.0942376	4.41905	0.672542	0.415145	0.999507
KSPZV1	1.8 x 10^6 PfSPZ	pre-immunization baseline	protected (P) vs. not protected (NP) at 3 months	PIWIL4	ENSG00000134627	piwi like RNA-mediated gene silencing 4 [Source:HGNC Symbol;Acc:HGNC:18444]	0.106687	3.01826	0.672464	0.415172	0.999507
KSPZV1	1.8 x 10^6 PfSPZ	pre-immunization baseline	protected (P) vs. not protected (NP) at 3 months	FZD1	ENSG00000157240	frizzled class receptor 1 [Source:HGNC Symbol;Acc:HGNC:4038]	-0.190769	2.52274	0.672259	0.415242	0.999507
KSPZV1	1.8 x 10^6 PfSPZ	pre-immunization baseline	protected (P) vs. not protected (NP) at 3 months	ALDH3B1	ENSG00000006534	aldehyde dehydrogenase 3 family member B1 [Source:HGNC Symbol;Acc:HGNC:410]	0.164241	4.08669	0.67223	0.415281	0.999507
KSPZV1	1.8 x 10^6 PfSPZ	pre-immunization baseline	protected (P) vs. not protected (NP) at 3 months	BBS4	ENSG00000140463	Bardet-Biedl syndrome 4 [Source:HGNC Symbol;Acc:HGNC:969]	-0.0812946	3.9833	0.672126	0.415288	0.999507
KSPZV1	1.8 x 10^6 PfSPZ	pre-immunization baseline	protected (P) vs. not protected (NP) at 3 months	LAP3	ENSG00000002549	leucine aminopeptidase 3 [Source:HGNC Symbol;Acc:HGNC:18449]	-0.166001	6.18864	0.672453	0.415308	0.999507
KSPZV1	1.8 x 10^6 PfSPZ	pre-immunization baseline	protected (P) vs. not protected (NP) at 3 months	MRPL57	ENSG00000173141	mitochondrial ribosomal protein L57 [Source:HGNC Symbol;Acc:HGNC:14514]	0.0713662	4.85818	0.671853	0.415383	0.999507
KSPZV1	1.8 x 10^6 PfSPZ	pre-immunization baseline	protected (P) vs. not protected (NP) at 3 months	ZNF274	ENSG00000171606	zinc finger protein 274 [Source:HGNC Symbol;Acc:HGNC:13068]	-0.0497591	4.90039	0.671784	0.415407	0.999507
KSPZV1	1.8 x 10^6 PfSPZ	pre-immunization baseline	protected (P) vs. not protected (NP) at 3 months	PCAT6	ENSG00000228288	prostate cancer associated transcript 6 [Source:HGNC Symbol;Acc:HGNC:43714]	0.367783	-0.381618	0.671771	0.415411	0.999507
KSPZV1	1.8 x 10^6 PfSPZ	pre-immunization baseline	protected (P) vs. not protected (NP) at 3 months	RPS27A	ENSG00000143947	ribosomal protein S27a [Source:HGNC Symbol;Acc:HGNC:10417]	0.0999008	6.6996	0.671563	0.415488	0.999507
KSPZV1	1.8 x 10^6 PfSPZ	pre-immunization baseline	protected (P) vs. not protected (NP) at 3 months	RP11-298I3.4	ENSG00000258457	novel transcript, antisense to C14orf93	0.171146	0.670571	0.671487	0.415509	0.999507
KSPZV1	1.8 x 10^6 PfSPZ	pre-immunization baseline	protected (P) vs. not protected (NP) at 3 months	AC104134.2	ENSG00000225420	novel transcript	-0.0753654	3.65617	0.671465	0.415517	0.999507
KSPZV1	1.8 x 10^6 PfSPZ	pre-immunization baseline	protected (P) vs. not protected (NP) at 3 months	KCNAB3	ENSG00000170049	potassium voltage-gated channel subfamily A regulatory beta subunit 3 [Source:HGNC Symbol;Acc:HGNC:6230]	0.262396	0.593629	0.671445	0.415524	0.999507
KSPZV1	1.8 x 10^6 PfSPZ	pre-immunization baseline	protected (P) vs. not protected (NP) at 3 months	MED9	ENSG00000141026	mediator complex subunit 9 [Source:HGNC Symbol;Acc:HGNC:25487]	0.064418	3.89377	0.671188	0.415612	0.999507
KSPZV1	1.8 x 10^6 PfSPZ	pre-immunization baseline	protected (P) vs. not protected (NP) at 3 months	PRDX1	ENSG00000117450	peroxiredoxin 1 [Source:HGNC Symbol;Acc:HGNC:9352]	0.0829165	6.25171	0.671094	0.415645	0.999507
KSPZV1	1.8 x 10^6 PfSPZ	pre-immunization baseline	protected (P) vs. not protected (NP) at 3 months	AC009133.12	ENSG00000238045	novel transcript, antisense to C16orf53 and MVP	0.0689388	5.91639	0.670971	0.415687	0.999507
KSPZV1	1.8 x 10^6 PfSPZ	pre-immunization baseline	protected (P) vs. not protected (NP) at 3 months	RUVBL1	ENSG00000175792	RuvB like AAA ATPase 1 [Source:HGNC Symbol;Acc:HGNC:10474]	0.0512245	5.84512	0.670965	0.41569	0.999507
KSPZV1	1.8 x 10^6 PfSPZ	pre-immunization baseline	protected (P) vs. not protected (NP) at 3 months	RBM22	ENSG00000086589	RNA binding motif protein 22 [Source:HGNC Symbol;Acc:HGNC:25503]	0.0415884	6.45481	0.670696	0.415783	0.999507
KSPZV1	1.8 x 10^6 PfSPZ	pre-immunization baseline	protected (P) vs. not protected (NP) at 3 months	SAC3D1	ENSG00000168061	SAC3 domain containing 1 [Source:HGNC Symbol;Acc:HGNC:30179]	0.233095	0.860139	0.670647	0.4158	0.999507
KSPZV1	1.8 x 10^6 PfSPZ	pre-immunization baseline	protected (P) vs. not protected (NP) at 3 months	TNFRSF19	ENSG00000127863	TNF receptor superfamily member 19 [Source:HGNC Symbol;Acc:HGNC:11915]	0.344565	0.476439	0.670433	0.415873	0.999507
KSPZV1	1.8 x 10^6 PfSPZ	pre-immunization baseline	protected (P) vs. not protected (NP) at 3 months	TMEM80	ENSG00000177042	transmembrane protein 80 [Source:HGNC Symbol;Acc:HGNC:27453]	-0.0795684	4.4144	0.670369	0.415896	0.999507
KSPZV1	1.8 x 10^6 PfSPZ	pre-immunization baseline	protected (P) vs. not protected (NP) at 3 months	MARCKSL1	ENSG00000175130	MARCKS like 1 [Source:HGNC Symbol;Acc:HGNC:7142]	0.0952417	5.02344	0.670344	0.415904	0.999507
KSPZV1	1.8 x 10^6 PfSPZ	pre-immunization baseline	protected (P) vs. not protected (NP) at 3 months	WDR53	ENSG00000185798	WD repeat domain 53 [Source:HGNC Symbol;Acc:HGNC:28786]	0.0904874	2.8964	0.669965	0.416036	0.999507
KSPZV1	1.8 x 10^6 PfSPZ	pre-immunization baseline	protected (P) vs. not protected (NP) at 3 months	PSMA3	ENSG00000100567	proteasome 20S subunit alpha 3 [Source:HGNC Symbol;Acc:HGNC:9532]	0.0647666	7.08043	0.66965	0.416145	0.999507
KSPZV1	1.8 x 10^6 PfSPZ	pre-immunization baseline	protected (P) vs. not protected (NP) at 3 months	ZNF354C	ENSG00000177932	zinc finger protein 354C [Source:HGNC Symbol;Acc:HGNC:16736]	0.0759282	4.98054	0.669565	0.416174	0.999507
KSPZV1	1.8 x 10^6 PfSPZ	pre-immunization baseline	protected (P) vs. not protected (NP) at 3 months	MYO1D	ENSG00000176658	myosin ID [Source:HGNC Symbol;Acc:HGNC:7598]	-0.166207	3.8122	0.669436	0.416232	0.999507
KSPZV1	1.8 x 10^6 PfSPZ	pre-immunization baseline	protected (P) vs. not protected (NP) at 3 months	FYCO1	ENSG00000163820	FYVE and coiled-coil domain autophagy adaptor 1 [Source:HGNC Symbol;Acc:HGNC:14673]	-0.0550478	5.78721	0.669011	0.416366	0.999507
KSPZV1	1.8 x 10^6 PfSPZ	pre-immunization baseline	protected (P) vs. not protected (NP) at 3 months	GRAMD1A	ENSG00000089351	GRAM domain containing 1A [Source:HGNC Symbol;Acc:HGNC:29305]	-0.0748461	6.71738	0.668979	0.416377	0.999507
KSPZV1	1.8 x 10^6 PfSPZ	pre-immunization baseline	protected (P) vs. not protected (NP) at 3 months	ZNF19	ENSG00000157429	zinc finger protein 19 [Source:HGNC Symbol;Acc:HGNC:12981]	-0.146211	2.91488	0.668854	0.41642	0.999507
KSPZV1	1.8 x 10^6 PfSPZ	pre-immunization baseline	protected (P) vs. not protected (NP) at 3 months	DBT	ENSG00000137992	dihydrolipoamide branched chain transacylase E2 [Source:HGNC Symbol;Acc:HGNC:2698]	0.0617514	5.66989	0.668775	0.416448	0.999507
KSPZV1	1.8 x 10^6 PfSPZ	pre-immunization baseline	protected (P) vs. not protected (NP) at 3 months	ATXN3	ENSG00000066427	ataxin 3 [Source:HGNC Symbol;Acc:HGNC:7106]	0.0482183	6.8561	0.668413	0.416573	0.999507
KSPZV1	1.8 x 10^6 PfSPZ	pre-immunization baseline	protected (P) vs. not protected (NP) at 3 months	GP9	ENSG00000169704	glycoprotein IX platelet [Source:HGNC Symbol;Acc:HGNC:4444]	-0.303043	1.71928	0.66821	0.416655	0.999507
KSPZV1	1.8 x 10^6 PfSPZ	pre-immunization baseline	protected (P) vs. not protected (NP) at 3 months	TAF5L	ENSG00000135801	TATA-box binding protein associated factor 5 like [Source:HGNC Symbol;Acc:HGNC:17304]	0.0515231	5.26516	0.668099	0.416682	0.999507
KSPZV1	1.8 x 10^6 PfSPZ	pre-immunization baseline	protected (P) vs. not protected (NP) at 3 months	SRGAP2C	ENSG00000171943	SLIT-ROBO Rho GTPase activating protein 2C [Source:HGNC Symbol;Acc:HGNC:30584]	-0.0709813	4.52942	0.667998	0.416717	0.999507
KSPZV1	1.8 x 10^6 PfSPZ	pre-immunization baseline	protected (P) vs. not protected (NP) at 3 months	LRRC61	ENSG00000127399	leucine rich repeat containing 61 [Source:HGNC Symbol;Acc:HGNC:21704]	0.0964424	3.75115	0.667587	0.41686	0.999507
KSPZV1	1.8 x 10^6 PfSPZ	pre-immunization baseline	protected (P) vs. not protected (NP) at 3 months	PNKD	ENSG00000127838	PNKD metallo-beta-lactamase domain containing [Source:HGNC Symbol;Acc:HGNC:9153]	-0.257509	4.52995	0.66773	0.416968	0.999507
KSPZV1	1.8 x 10^6 PfSPZ	pre-immunization baseline	protected (P) vs. not protected (NP) at 3 months	ATIC	ENSG00000138363	5-aminoimidazole-4-carboxamide ribonucleotide formyltransferase/IMP cyclohydrolase [Source:HGNC Symbol;Acc:HGNC:794]	0.0516919	6.20386	0.667273	0.416969	0.999507
KSPZV1	1.8 x 10^6 PfSPZ	pre-immunization baseline	protected (P) vs. not protected (NP) at 3 months	RP11-68I3.11	ENSG00000265625	novel transcript, sense intronic to SSH2	-0.102892	3.42402	0.66725	0.416977	0.999507
KSPZV1	1.8 x 10^6 PfSPZ	pre-immunization baseline	protected (P) vs. not protected (NP) at 3 months	ABLIM3	ENSG00000173210	actin binding LIM protein family member 3 [Source:HGNC Symbol;Acc:HGNC:29132]	-0.319484	2.93634	0.667471	0.417022	0.999507
KSPZV1	1.8 x 10^6 PfSPZ	pre-immunization baseline	protected (P) vs. not protected (NP) at 3 months	FAM76A	ENSG00000009780	family with sequence similarity 76 member A [Source:HGNC Symbol;Acc:HGNC:28530]	0.070173	4.28098	0.667097	0.41703	0.999507
KSPZV1	1.8 x 10^6 PfSPZ	pre-immunization baseline	protected (P) vs. not protected (NP) at 3 months	SUCLG2-AS1	ENSG00000241316	SUCLG2 antisense RNA 1 (head to head) [Source:HGNC Symbol;Acc:HGNC:49643]	0.233595	0.476541	0.666729	0.417158	0.999507
KSPZV1	1.8 x 10^6 PfSPZ	pre-immunization baseline	protected (P) vs. not protected (NP) at 3 months	MAL	ENSG00000172005	mal, T cell differentiation protein [Source:HGNC Symbol;Acc:HGNC:6817]	0.0899885	5.34211	0.666615	0.417197	0.999507
KSPZV1	1.8 x 10^6 PfSPZ	pre-immunization baseline	protected (P) vs. not protected (NP) at 3 months	FBXL15	ENSG00000107872	F-box and leucine rich repeat protein 15 [Source:HGNC Symbol;Acc:HGNC:28155]	-0.181836	1.95293	0.666543	0.417223	0.999507
KSPZV1	1.8 x 10^6 PfSPZ	pre-immunization baseline	protected (P) vs. not protected (NP) at 3 months	KLHL11	ENSG00000178502	kelch like family member 11 [Source:HGNC Symbol;Acc:HGNC:19008]	0.0718754	4.64104	0.666289	0.417311	0.999507
KSPZV1	1.8 x 10^6 PfSPZ	pre-immunization baseline	protected (P) vs. not protected (NP) at 3 months	SNHG29	ENSG00000175061	small nucleolar RNA host gene 29 [Source:HGNC Symbol;Acc:HGNC:28619]	-0.0963638	7.5777	0.666064	0.417392	0.999507
KSPZV1	1.8 x 10^6 PfSPZ	pre-immunization baseline	protected (P) vs. not protected (NP) at 3 months	RP11-840I19.3	ENSG00000259118	novel transcript, antisense to MAX	-0.0683243	4.76375	0.665969	0.417422	0.999507
KSPZV1	1.8 x 10^6 PfSPZ	pre-immunization baseline	protected (P) vs. not protected (NP) at 3 months	ZNF41	ENSG00000147124	zinc finger protein 41 [Source:HGNC Symbol;Acc:HGNC:13107]	0.0529806	5.42471	0.665766	0.417493	0.999507
KSPZV1	1.8 x 10^6 PfSPZ	pre-immunization baseline	protected (P) vs. not protected (NP) at 3 months	ZNF441	ENSG00000197044	zinc finger protein 441 [Source:HGNC Symbol;Acc:HGNC:20875]	0.116576	5.09051	0.665645	0.417541	0.999507
KSPZV1	1.8 x 10^6 PfSPZ	pre-immunization baseline	protected (P) vs. not protected (NP) at 3 months	ATP13A2	ENSG00000159363	ATPase cation transporting 13A2 [Source:HGNC Symbol;Acc:HGNC:30213]	-0.0643265	4.67306	0.665481	0.417592	0.999507
KSPZV1	1.8 x 10^6 PfSPZ	pre-immunization baseline	protected (P) vs. not protected (NP) at 3 months	ACTR3C	ENSG00000106526	actin related protein 3C [Source:HGNC Symbol;Acc:HGNC:37282]	0.0860927	4.13786	0.665364	0.417633	0.999507
KSPZV1	1.8 x 10^6 PfSPZ	pre-immunization baseline	protected (P) vs. not protected (NP) at 3 months	ZFY-AS1	ENSG00000233070	ZFY antisense RNA 1 [Source:HGNC Symbol;Acc:HGNC:38798]	0.414543	-0.333928	0.665264	0.417667	0.999507
KSPZV1	1.8 x 10^6 PfSPZ	pre-immunization baseline	protected (P) vs. not protected (NP) at 3 months	ZNF711	ENSG00000147180	zinc finger protein 711 [Source:HGNC Symbol;Acc:HGNC:13128]	-0.198122	2.64378	0.664801	0.417829	0.999507
KSPZV1	1.8 x 10^6 PfSPZ	pre-immunization baseline	protected (P) vs. not protected (NP) at 3 months	NDUFAF1	ENSG00000137806	NADH:ubiquinone oxidoreductase complex assembly factor 1 [Source:HGNC Symbol;Acc:HGNC:18828]	0.106303	3.25071	0.66436	0.417982	0.999507
KSPZV1	1.8 x 10^6 PfSPZ	pre-immunization baseline	protected (P) vs. not protected (NP) at 3 months	NEFH	ENSG00000100285	neurofilament heavy [Source:HGNC Symbol;Acc:HGNC:7737]	-0.241591	1.12648	0.664281	0.41801	0.999507
KSPZV1	1.8 x 10^6 PfSPZ	pre-immunization baseline	protected (P) vs. not protected (NP) at 3 months	TICAM2	ENSG00000243414	toll like receptor adaptor molecule 2 [Source:HGNC Symbol;Acc:HGNC:21354]	0.096101	4.83033	0.664278	0.418011	0.999507
KSPZV1	1.8 x 10^6 PfSPZ	pre-immunization baseline	protected (P) vs. not protected (NP) at 3 months	PGAM5	ENSG00000247077	PGAM family member 5, mitochondrial serine/threonine protein phosphatase [Source:HGNC Symbol;Acc:HGNC:28763]	0.0832206	5.02691	0.664215	0.418033	0.999507
KSPZV1	1.8 x 10^6 PfSPZ	pre-immunization baseline	protected (P) vs. not protected (NP) at 3 months	CCT3	ENSG00000163468	chaperonin containing TCP1 subunit 3 [Source:HGNC Symbol;Acc:HGNC:1616]	0.0588744	6.3885	0.664189	0.418042	0.999507
KSPZV1	1.8 x 10^6 PfSPZ	pre-immunization baseline	protected (P) vs. not protected (NP) at 3 months	RP11-500G22.5	ENSG00000273891	novel transcript, antisense to NSMCE4A	0.0784894	3.29808	0.664049	0.418091	0.999507
KSPZV1	1.8 x 10^6 PfSPZ	pre-immunization baseline	protected (P) vs. not protected (NP) at 3 months	ZNF304	ENSG00000131845	zinc finger protein 304 [Source:HGNC Symbol;Acc:HGNC:13505]	0.0588534	4.51707	0.663899	0.418143	0.999507
KSPZV1	1.8 x 10^6 PfSPZ	pre-immunization baseline	protected (P) vs. not protected (NP) at 3 months	FUCA1	ENSG00000179163	alpha-L-fucosidase 1 [Source:HGNC Symbol;Acc:HGNC:4006]	-0.114865	3.94518	0.663849	0.418161	0.999507
KSPZV1	1.8 x 10^6 PfSPZ	pre-immunization baseline	protected (P) vs. not protected (NP) at 3 months	IDS	ENSG00000010404	iduronate 2-sulfatase [Source:HGNC Symbol;Acc:HGNC:5389]	0.0624336	8.41998	0.663789	0.418182	0.999507
KSPZV1	1.8 x 10^6 PfSPZ	pre-immunization baseline	protected (P) vs. not protected (NP) at 3 months	JPT2	ENSG00000206053	Jupiter microtubule associated homolog 2 [Source:HGNC Symbol;Acc:HGNC:14137]	0.0541909	5.42891	0.663643	0.418233	0.999507
KSPZV1	1.8 x 10^6 PfSPZ	pre-immunization baseline	protected (P) vs. not protected (NP) at 3 months	TP53INP2	ENSG00000078804	tumor protein p53 inducible nuclear protein 2 [Source:HGNC Symbol;Acc:HGNC:16104]	-0.126881	3.18018	0.66362	0.418241	0.999507
KSPZV1	1.8 x 10^6 PfSPZ	pre-immunization baseline	protected (P) vs. not protected (NP) at 3 months	RP11-493E12.1	ENSG00000271889	novel transcript	-0.262026	0.304863	0.663525	0.418274	0.999507
KSPZV1	1.8 x 10^6 PfSPZ	pre-immunization baseline	protected (P) vs. not protected (NP) at 3 months	AC104534.3	ENSG00000268083	novel protein	0.0600212	6.5975	0.663273	0.418362	0.999507
KSPZV1	1.8 x 10^6 PfSPZ	pre-immunization baseline	protected (P) vs. not protected (NP) at 3 months	UGCG	ENSG00000148154	UDP-glucose ceramide glucosyltransferase [Source:HGNC Symbol;Acc:HGNC:12524]	0.0591266	6.22568	0.663157	0.418402	0.999507
KSPZV1	1.8 x 10^6 PfSPZ	pre-immunization baseline	protected (P) vs. not protected (NP) at 3 months	ANTKMT	ENSG00000103254	adenine nucleotide translocase lysine methyltransferase [Source:HGNC Symbol;Acc:HGNC:14152]	-0.192575	2.09396	0.662946	0.418476	0.999507
KSPZV1	1.8 x 10^6 PfSPZ	pre-immunization baseline	protected (P) vs. not protected (NP) at 3 months	CMIP	ENSG00000153815	c-Maf inducing protein [Source:HGNC Symbol;Acc:HGNC:24319]	-0.0856079	7.00634	0.662856	0.418507	0.999507
KSPZV1	1.8 x 10^6 PfSPZ	pre-immunization baseline	protected (P) vs. not protected (NP) at 3 months	RP13-487P22.1	ENSG00000261529	novel transcript, sense intronic to UBE3A	-0.148264	2.53464	0.662846	0.418511	0.999507
KSPZV1	1.8 x 10^6 PfSPZ	pre-immunization baseline	protected (P) vs. not protected (NP) at 3 months	ASPRV1	ENSG00000244617	aspartic peptidase retroviral like 1 [Source:HGNC Symbol;Acc:HGNC:26321]	-0.279181	0.689988	0.66271	0.418558	0.999507
KSPZV1	1.8 x 10^6 PfSPZ	pre-immunization baseline	protected (P) vs. not protected (NP) at 3 months	CGRRF1	ENSG00000100532	cell growth regulator with ring finger domain 1 [Source:HGNC Symbol;Acc:HGNC:15528]	0.117937	3.38351	0.662505	0.41863	0.999507
KSPZV1	1.8 x 10^6 PfSPZ	pre-immunization baseline	protected (P) vs. not protected (NP) at 3 months	RNF166	ENSG00000158717	ring finger protein 166 [Source:HGNC Symbol;Acc:HGNC:28856]	0.0640467	6.40183	0.66237	0.418677	0.999507
KSPZV1	1.8 x 10^6 PfSPZ	pre-immunization baseline	protected (P) vs. not protected (NP) at 3 months	MFSD14B	ENSG00000148110	major facilitator superfamily domain containing 14B [Source:HGNC Symbol;Acc:HGNC:23376]	-0.0596768	6.75071	0.66234	0.418688	0.999507
KSPZV1	1.8 x 10^6 PfSPZ	pre-immunization baseline	protected (P) vs. not protected (NP) at 3 months	FBXW11	ENSG00000072803	F-box and WD repeat domain containing 11 [Source:HGNC Symbol;Acc:HGNC:13607]	0.0485912	6.13505	0.662246	0.41872	0.999507
KSPZV1	1.8 x 10^6 PfSPZ	pre-immunization baseline	protected (P) vs. not protected (NP) at 3 months	NARS2	ENSG00000137513	asparaginyl-tRNA synthetase 2, mitochondrial [Source:HGNC Symbol;Acc:HGNC:26274]	0.106036	3.71384	0.662183	0.418742	0.999507
KSPZV1	1.8 x 10^6 PfSPZ	pre-immunization baseline	protected (P) vs. not protected (NP) at 3 months	CCDC134	ENSG00000100147	coiled-coil domain containing 134 [Source:HGNC Symbol;Acc:HGNC:26185]	0.132641	3.0427	0.662134	0.41876	0.999507
KSPZV1	1.8 x 10^6 PfSPZ	pre-immunization baseline	protected (P) vs. not protected (NP) at 3 months	UTP14C	ENSG00000253797	UTP14C small subunit processome component [Source:HGNC Symbol;Acc:HGNC:20321]	0.060834	5.60389	0.662044	0.418791	0.999507
KSPZV1	1.8 x 10^6 PfSPZ	pre-immunization baseline	protected (P) vs. not protected (NP) at 3 months	RP11-354M20.3	ENSG00000231104	novel transcript, antisense to RAB11FIP2	-0.0757584	4.03875	0.661962	0.41882	0.999507
KSPZV1	1.8 x 10^6 PfSPZ	pre-immunization baseline	protected (P) vs. not protected (NP) at 3 months	PDCD5	ENSG00000105185	programmed cell death 5 [Source:HGNC Symbol;Acc:HGNC:8764]	0.0726037	4.0536	0.661481	0.418988	0.999507
KSPZV1	1.8 x 10^6 PfSPZ	pre-immunization baseline	protected (P) vs. not protected (NP) at 3 months	CEP104	ENSG00000116198	centrosomal protein 104 [Source:HGNC Symbol;Acc:HGNC:24866]	-0.0447107	5.80308	0.661448	0.418999	0.999507
KSPZV1	1.8 x 10^6 PfSPZ	pre-immunization baseline	protected (P) vs. not protected (NP) at 3 months	ABI3	ENSG00000108798	ABI family member 3 [Source:HGNC Symbol;Acc:HGNC:29859]	0.0769113	5.72498	0.661359	0.419031	0.999507
KSPZV1	1.8 x 10^6 PfSPZ	pre-immunization baseline	protected (P) vs. not protected (NP) at 3 months	PCF11-AS1	ENSG00000269939	PCF11 antisense RNA 1 [Source:HGNC Symbol;Acc:HGNC:52263]	-0.0977393	3.17123	0.661139	0.419108	0.999507
KSPZV1	1.8 x 10^6 PfSPZ	pre-immunization baseline	protected (P) vs. not protected (NP) at 3 months	ENPP5	ENSG00000112796	ectonucleotide pyrophosphatase/phosphodiesterase family member 5 [Source:HGNC Symbol;Acc:HGNC:13717]	0.1889	3.22388	0.660889	0.419202	0.999507
KSPZV1	1.8 x 10^6 PfSPZ	pre-immunization baseline	protected (P) vs. not protected (NP) at 3 months	PPP1R15A	ENSG00000087074	protein phosphatase 1 regulatory subunit 15A [Source:HGNC Symbol;Acc:HGNC:14375]	-0.0805927	5.45179	0.660665	0.419273	0.999507
KSPZV1	1.8 x 10^6 PfSPZ	pre-immunization baseline	protected (P) vs. not protected (NP) at 3 months	RP11-212P7.2	ENSG00000273270	novel transcript	0.0991881	3.30659	0.660656	0.419277	0.999507
KSPZV1	1.8 x 10^6 PfSPZ	pre-immunization baseline	protected (P) vs. not protected (NP) at 3 months	ARHGEF11	ENSG00000132694	Rho guanine nucleotide exchange factor 11 [Source:HGNC Symbol;Acc:HGNC:14580]	-0.0930987	5.43171	0.660314	0.419397	0.999507
KSPZV1	1.8 x 10^6 PfSPZ	pre-immunization baseline	protected (P) vs. not protected (NP) at 3 months	UNC13D	ENSG00000092929	unc-13 homolog D [Source:HGNC Symbol;Acc:HGNC:23147]	-0.0934835	6.07562	0.660134	0.41946	0.999507
KSPZV1	1.8 x 10^6 PfSPZ	pre-immunization baseline	protected (P) vs. not protected (NP) at 3 months	ZC3H12A	ENSG00000163874	zinc finger CCCH-type containing 12A [Source:HGNC Symbol;Acc:HGNC:26259]	-0.0857802	4.48723	0.66009	0.419475	0.999507
KSPZV1	1.8 x 10^6 PfSPZ	pre-immunization baseline	protected (P) vs. not protected (NP) at 3 months	BCL2L14	ENSG00000121380	BCL2 like 14 [Source:HGNC Symbol;Acc:HGNC:16657]	-0.434638	-0.0807297	0.660032	0.419499	0.999507
KSPZV1	1.8 x 10^6 PfSPZ	pre-immunization baseline	protected (P) vs. not protected (NP) at 3 months	CMC2	ENSG00000103121	C-X9-C motif containing 2 [Source:HGNC Symbol;Acc:HGNC:24447]	-0.0740437	4.43626	0.659873	0.419551	0.999507
KSPZV1	1.8 x 10^6 PfSPZ	pre-immunization baseline	protected (P) vs. not protected (NP) at 3 months	NCBP1	ENSG00000136937	nuclear cap binding protein subunit 1 [Source:HGNC Symbol;Acc:HGNC:7658]	0.0471309	7.06816	0.65981	0.419573	0.999507
KSPZV1	1.8 x 10^6 PfSPZ	pre-immunization baseline	protected (P) vs. not protected (NP) at 3 months	ZHX1	ENSG00000165156	zinc fingers and homeoboxes 1 [Source:HGNC Symbol;Acc:HGNC:12871]	0.0714533	5.67793	0.659681	0.419618	0.999507
KSPZV1	1.8 x 10^6 PfSPZ	pre-immunization baseline	protected (P) vs. not protected (NP) at 3 months	CTC-246B18.8	ENSG00000268262		0.230054	1.11748	0.659637	0.419634	0.999507
KSPZV1	1.8 x 10^6 PfSPZ	pre-immunization baseline	protected (P) vs. not protected (NP) at 3 months	HNRNPUL2	ENSG00000214753	heterogeneous nuclear ribonucleoprotein U like 2 [Source:HGNC Symbol;Acc:HGNC:25451]	0.0843807	6.72795	0.659403	0.419716	0.999507
KSPZV1	1.8 x 10^6 PfSPZ	pre-immunization baseline	protected (P) vs. not protected (NP) at 3 months	TUBB1	ENSG00000101162	tubulin beta 1 class VI [Source:HGNC Symbol;Acc:HGNC:16257]	-0.22968	8.13317	0.659661	0.419813	0.999507
KSPZV1	1.8 x 10^6 PfSPZ	pre-immunization baseline	protected (P) vs. not protected (NP) at 3 months	XKRX	ENSG00000182489	XK related X-linked [Source:HGNC Symbol;Acc:HGNC:29845]	-0.225137	1.03965	0.659121	0.419815	0.999507
KSPZV1	1.8 x 10^6 PfSPZ	pre-immunization baseline	protected (P) vs. not protected (NP) at 3 months	RP11-171I2.1	ENSG00000267784	novel transcript, antisense to titin	-0.160557	3.02199	0.659068	0.419833	0.999507
KSPZV1	1.8 x 10^6 PfSPZ	pre-immunization baseline	protected (P) vs. not protected (NP) at 3 months	MALINC1	ENSG00000245146	mitosis associated long intergenic non-coding RNA 1 [Source:HGNC Symbol;Acc:HGNC:49009]	0.24902	0.580402	0.658869	0.419903	0.999507
KSPZV1	1.8 x 10^6 PfSPZ	pre-immunization baseline	protected (P) vs. not protected (NP) at 3 months	INKA2-AS1	ENSG00000227811	INKA2 antisense RNA 1 [Source:HGNC Symbol;Acc:HGNC:49446]	-0.241199	0.431561	0.658854	0.419909	0.999507
KSPZV1	1.8 x 10^6 PfSPZ	pre-immunization baseline	protected (P) vs. not protected (NP) at 3 months	DOK2	ENSG00000147443	docking protein 2 [Source:HGNC Symbol;Acc:HGNC:2991]	0.100176	5.29242	0.658783	0.419933	0.999507
KSPZV1	1.8 x 10^6 PfSPZ	pre-immunization baseline	protected (P) vs. not protected (NP) at 3 months	PRAG1	ENSG00000275342	PEAK1 related, kinase-activating pseudokinase 1 [Source:HGNC Symbol;Acc:HGNC:25438]	-0.0887475	5.57267	0.65867	0.419973	0.999507
KSPZV1	1.8 x 10^6 PfSPZ	pre-immunization baseline	protected (P) vs. not protected (NP) at 3 months	VPS35	ENSG00000069329	VPS35 retromer complex component [Source:HGNC Symbol;Acc:HGNC:13487]	0.0498717	7.14398	0.658567	0.420009	0.999507
KSPZV1	1.8 x 10^6 PfSPZ	pre-immunization baseline	protected (P) vs. not protected (NP) at 3 months	LHX4	ENSG00000121454	LIM homeobox 4 [Source:HGNC Symbol;Acc:HGNC:21734]	-0.0639637	5.07274	0.658246	0.420122	0.999507
KSPZV1	1.8 x 10^6 PfSPZ	pre-immunization baseline	protected (P) vs. not protected (NP) at 3 months	H2AC7	ENSG00000196866	H2A clustered histone 7 [Source:HGNC Symbol;Acc:HGNC:4729]	0.177206	5.07427	0.658467	0.420161	0.999507
KSPZV1	1.8 x 10^6 PfSPZ	pre-immunization baseline	protected (P) vs. not protected (NP) at 3 months	ZDHHC1	ENSG00000159714	zinc finger DHHC-type containing 1 [Source:HGNC Symbol;Acc:HGNC:17916]	-0.375345	0.861264	0.658104	0.42018	0.999507
KSPZV1	1.8 x 10^6 PfSPZ	pre-immunization baseline	protected (P) vs. not protected (NP) at 3 months	ELOVL4	ENSG00000118402	ELOVL fatty acid elongase 4 [Source:HGNC Symbol;Acc:HGNC:14415]	0.241854	1.13437	0.658069	0.420184	0.999507
KSPZV1	1.8 x 10^6 PfSPZ	pre-immunization baseline	protected (P) vs. not protected (NP) at 3 months	LINC02019	ENSG00000273356	long intergenic non-protein coding RNA 2019 [Source:HGNC Symbol;Acc:HGNC:52854]	-0.228918	0.850691	0.658066	0.420185	0.999507
KSPZV1	1.8 x 10^6 PfSPZ	pre-immunization baseline	protected (P) vs. not protected (NP) at 3 months	TNFSF12-TNFSF13	ENSG00000248871	TNFSF12-TNFSF13 readthrough [Source:HGNC Symbol;Acc:HGNC:33537]	0.0958706	4.9163	0.657636	0.420336	0.999507
KSPZV1	1.8 x 10^6 PfSPZ	pre-immunization baseline	protected (P) vs. not protected (NP) at 3 months	RP11-734K2.3	ENSG00000279939	TEC	0.266056	-0.274688	0.657457	0.420399	0.999507
KSPZV1	1.8 x 10^6 PfSPZ	pre-immunization baseline	protected (P) vs. not protected (NP) at 3 months	NR4A1	ENSG00000123358	nuclear receptor subfamily 4 group A member 1 [Source:HGNC Symbol;Acc:HGNC:7980]	-0.185258	2.77346	0.657296	0.420456	0.999507
KSPZV1	1.8 x 10^6 PfSPZ	pre-immunization baseline	protected (P) vs. not protected (NP) at 3 months	RILPL2	ENSG00000150977	Rab interacting lysosomal protein like 2 [Source:HGNC Symbol;Acc:HGNC:28787]	0.0738196	4.89151	0.657232	0.420479	0.999507
KSPZV1	1.8 x 10^6 PfSPZ	pre-immunization baseline	protected (P) vs. not protected (NP) at 3 months	CCDC50	ENSG00000152492	coiled-coil domain containing 50 [Source:HGNC Symbol;Acc:HGNC:18111]	0.0700489	7.2825	0.657113	0.42052	0.999507
KSPZV1	1.8 x 10^6 PfSPZ	pre-immunization baseline	protected (P) vs. not protected (NP) at 3 months	POGK	ENSG00000143157	pogo transposable element derived with KRAB domain [Source:HGNC Symbol;Acc:HGNC:18800]	0.041304	6.95646	0.657028	0.42055	0.999507
KSPZV1	1.8 x 10^6 PfSPZ	pre-immunization baseline	protected (P) vs. not protected (NP) at 3 months	AC007193.9	ENSG00000268810	novel transcript, antisense to PPP5C	-0.1423	2.08429	0.656998	0.420561	0.999507
KSPZV1	1.8 x 10^6 PfSPZ	pre-immunization baseline	protected (P) vs. not protected (NP) at 3 months	CTD-3138B18.6	ENSG00000268201	novel transcript, sense intronic to ZNF544	-0.169503	0.896657	0.656796	0.420632	0.999507
KSPZV1	1.8 x 10^6 PfSPZ	pre-immunization baseline	protected (P) vs. not protected (NP) at 3 months	AUNIP	ENSG00000127423	aurora kinase A and ninein interacting protein [Source:HGNC Symbol;Acc:HGNC:28363]	0.188522	1.60378	0.6567	0.420666	0.999507
KSPZV1	1.8 x 10^6 PfSPZ	pre-immunization baseline	protected (P) vs. not protected (NP) at 3 months	USP20	ENSG00000136878	ubiquitin specific peptidase 20 [Source:HGNC Symbol;Acc:HGNC:12619]	-0.0862848	5.64434	0.656532	0.420725	0.999507
KSPZV1	1.8 x 10^6 PfSPZ	pre-immunization baseline	protected (P) vs. not protected (NP) at 3 months	EIF2S1	ENSG00000134001	eukaryotic translation initiation factor 2 subunit alpha [Source:HGNC Symbol;Acc:HGNC:3265]	0.0588233	6.51008	0.656337	0.420793	0.999507
KSPZV1	1.8 x 10^6 PfSPZ	pre-immunization baseline	protected (P) vs. not protected (NP) at 3 months	UBE2R2	ENSG00000107341	ubiquitin conjugating enzyme E2 R2 [Source:HGNC Symbol;Acc:HGNC:19907]	-0.0621047	6.73537	0.656335	0.420794	0.999507
KSPZV1	1.8 x 10^6 PfSPZ	pre-immunization baseline	protected (P) vs. not protected (NP) at 3 months	UBE2S	ENSG00000108106	ubiquitin conjugating enzyme E2 S [Source:HGNC Symbol;Acc:HGNC:17895]	0.151726	3.88658	0.656312	0.420806	0.999507
KSPZV1	1.8 x 10^6 PfSPZ	pre-immunization baseline	protected (P) vs. not protected (NP) at 3 months	ENKD1	ENSG00000124074	enkurin domain containing 1 [Source:HGNC Symbol;Acc:HGNC:25246]	-0.254831	1.07588	0.656263	0.420819	0.999507
KSPZV1	1.8 x 10^6 PfSPZ	pre-immunization baseline	protected (P) vs. not protected (NP) at 3 months	KLF11	ENSG00000172059	Kruppel like factor 11 [Source:HGNC Symbol;Acc:HGNC:11811]	0.0895343	5.11852	0.655923	0.420939	0.999507
KSPZV1	1.8 x 10^6 PfSPZ	pre-immunization baseline	protected (P) vs. not protected (NP) at 3 months	DRAM2	ENSG00000156171	DNA damage regulated autophagy modulator 2 [Source:HGNC Symbol;Acc:HGNC:28769]	0.0581486	6.33378	0.655879	0.420955	0.999507
KSPZV1	1.8 x 10^6 PfSPZ	pre-immunization baseline	protected (P) vs. not protected (NP) at 3 months	ELMOD2	ENSG00000179387	ELMO domain containing 2 [Source:HGNC Symbol;Acc:HGNC:28111]	0.0906888	5.72866	0.655672	0.421028	0.999507
KSPZV1	1.8 x 10^6 PfSPZ	pre-immunization baseline	protected (P) vs. not protected (NP) at 3 months	CAPN10-DT	ENSG00000260942	CAPN10 divergent transcript [Source:HGNC Symbol;Acc:HGNC:48839]	-0.0837995	3.48357	0.655622	0.421045	0.999507
KSPZV1	1.8 x 10^6 PfSPZ	pre-immunization baseline	protected (P) vs. not protected (NP) at 3 months	OTUD6B-AS1	ENSG00000253738	OTUD6B antisense RNA 1 (head to head) [Source:HGNC Symbol;Acc:HGNC:50466]	0.117186	5.49842	0.655638	0.421062	0.999507
KSPZV1	1.8 x 10^6 PfSPZ	pre-immunization baseline	protected (P) vs. not protected (NP) at 3 months	VAV1	ENSG00000141968	vav guanine nucleotide exchange factor 1 [Source:HGNC Symbol;Acc:HGNC:12657]	-0.0607328	6.56096	0.655563	0.421066	0.999507
KSPZV1	1.8 x 10^6 PfSPZ	pre-immunization baseline	protected (P) vs. not protected (NP) at 3 months	VIPR1	ENSG00000114812	vasoactive intestinal peptide receptor 1 [Source:HGNC Symbol;Acc:HGNC:12694]	-0.107012	4.34148	0.655373	0.421133	0.999507
KSPZV1	1.8 x 10^6 PfSPZ	pre-immunization baseline	protected (P) vs. not protected (NP) at 3 months	OGFOD1	ENSG00000087263	2-oxoglutarate and iron dependent oxygenase domain containing 1 [Source:HGNC Symbol;Acc:HGNC:25585]	0.0567207	5.23362	0.655309	0.421156	0.999507
KSPZV1	1.8 x 10^6 PfSPZ	pre-immunization baseline	protected (P) vs. not protected (NP) at 3 months	UBE2M	ENSG00000130725	ubiquitin conjugating enzyme E2 M [Source:HGNC Symbol;Acc:HGNC:12491]	-0.120468	5.76722	0.655269	0.421202	0.999507
KSPZV1	1.8 x 10^6 PfSPZ	pre-immunization baseline	protected (P) vs. not protected (NP) at 3 months	IPO11	ENSG00000086200	importin 11 [Source:HGNC Symbol;Acc:HGNC:20628]	0.067252	4.98662	0.65494	0.421286	0.999507
KSPZV1	1.8 x 10^6 PfSPZ	pre-immunization baseline	protected (P) vs. not protected (NP) at 3 months	TNFAIP8L1	ENSG00000185361	TNF alpha induced protein 8 like 1 [Source:HGNC Symbol;Acc:HGNC:28279]	-0.0804012	4.49847	0.654905	0.421298	0.999507
KSPZV1	1.8 x 10^6 PfSPZ	pre-immunization baseline	protected (P) vs. not protected (NP) at 3 months	MYCT1	ENSG00000120279	MYC target 1 [Source:HGNC Symbol;Acc:HGNC:23172]	-0.284702	1.02027	0.654844	0.42132	0.999507
KSPZV1	1.8 x 10^6 PfSPZ	pre-immunization baseline	protected (P) vs. not protected (NP) at 3 months	RP11-303E16.8	ENSG00000260643	novel protein	0.152268	0.850174	0.654799	0.421336	0.999507
KSPZV1	1.8 x 10^6 PfSPZ	pre-immunization baseline	protected (P) vs. not protected (NP) at 3 months	DTWD1	ENSG00000104047	DTW domain containing 1 [Source:HGNC Symbol;Acc:HGNC:30926]	0.12802	5.25145	0.654819	0.421363	0.999507
KSPZV1	1.8 x 10^6 PfSPZ	pre-immunization baseline	protected (P) vs. not protected (NP) at 3 months	RP11-266K4.14	ENSG00000275367	novel transcript	-0.276551	0.836761	0.654305	0.42151	0.999507
KSPZV1	1.8 x 10^6 PfSPZ	pre-immunization baseline	protected (P) vs. not protected (NP) at 3 months	RPL4	ENSG00000174444	ribosomal protein L4 [Source:HGNC Symbol;Acc:HGNC:10353]	0.0652582	10.067	0.65388	0.42166	0.999507
KSPZV1	1.8 x 10^6 PfSPZ	pre-immunization baseline	protected (P) vs. not protected (NP) at 3 months	NRL	ENSG00000129535	neural retina leucine zipper [Source:HGNC Symbol;Acc:HGNC:8002]	-0.17667	1.98122	0.653734	0.421712	0.999507
KSPZV1	1.8 x 10^6 PfSPZ	pre-immunization baseline	protected (P) vs. not protected (NP) at 3 months	SPON1	ENSG00000262655	spondin 1 [Source:HGNC Symbol;Acc:HGNC:11252]	0.065374	3.83428	0.653641	0.421744	0.999507
KSPZV1	1.8 x 10^6 PfSPZ	pre-immunization baseline	protected (P) vs. not protected (NP) at 3 months	S100P	ENSG00000163993	S100 calcium binding protein P [Source:HGNC Symbol;Acc:HGNC:10504]	-0.266678	1.11562	0.653561	0.421773	0.999507
KSPZV1	1.8 x 10^6 PfSPZ	pre-immunization baseline	protected (P) vs. not protected (NP) at 3 months	LIX1-AS1	ENSG00000251513	LIX1 and RIOK2 antisense RNA 1 [Source:HGNC Symbol;Acc:HGNC:52976]	0.116313	3.22855	0.653361	0.421844	0.999507
KSPZV1	1.8 x 10^6 PfSPZ	pre-immunization baseline	protected (P) vs. not protected (NP) at 3 months	FIRRE	ENSG00000213468	firre intergenic repeating RNA element [Source:HGNC Symbol;Acc:HGNC:49627]	-0.182492	1.67782	0.653342	0.42185	0.999507
KSPZV1	1.8 x 10^6 PfSPZ	pre-immunization baseline	protected (P) vs. not protected (NP) at 3 months	H3C7	ENSG00000277775	H3 clustered histone 7 [Source:HGNC Symbol;Acc:HGNC:4773]	0.208648	3.85915	0.653475	0.421882	0.999507
KSPZV1	1.8 x 10^6 PfSPZ	pre-immunization baseline	protected (P) vs. not protected (NP) at 3 months	SMARCA5-AS1	ENSG00000245112	SMARCA5 antisense RNA 1 [Source:HGNC Symbol;Acc:HGNC:39982]	0.0941485	4.2094	0.653137	0.421923	0.999507
KSPZV1	1.8 x 10^6 PfSPZ	pre-immunization baseline	protected (P) vs. not protected (NP) at 3 months	KCNK6	ENSG00000099337	potassium two pore domain channel subfamily K member 6 [Source:HGNC Symbol;Acc:HGNC:6281]	0.110846	3.51721	0.653101	0.421935	0.999507
KSPZV1	1.8 x 10^6 PfSPZ	pre-immunization baseline	protected (P) vs. not protected (NP) at 3 months	ZNF185	ENSG00000147394	zinc finger protein 185 with LIM domain [Source:HGNC Symbol;Acc:HGNC:12976]	-0.208174	4.70975	0.653436	0.421952	0.999507
KSPZV1	1.8 x 10^6 PfSPZ	pre-immunization baseline	protected (P) vs. not protected (NP) at 3 months	MBLAC1	ENSG00000214309	metallo-beta-lactamase domain containing 1 [Source:HGNC Symbol;Acc:HGNC:22180]	-0.149683	2.71176	0.652747	0.422061	0.999507
KSPZV1	1.8 x 10^6 PfSPZ	pre-immunization baseline	protected (P) vs. not protected (NP) at 3 months	STMP1	ENSG00000243317	short transmembrane mitochondrial protein 1 [Source:HGNC Symbol;Acc:HGNC:41909]	-0.178392	6.87878	0.652784	0.422193	0.999507
KSPZV1	1.8 x 10^6 PfSPZ	pre-immunization baseline	protected (P) vs. not protected (NP) at 3 months	TMEM165	ENSG00000134851	transmembrane protein 165 [Source:HGNC Symbol;Acc:HGNC:30760]	-0.0508212	6.32474	0.652345	0.422203	0.999507
KSPZV1	1.8 x 10^6 PfSPZ	pre-immunization baseline	protected (P) vs. not protected (NP) at 3 months	C1GALT1C1	ENSG00000171155	C1GALT1 specific chaperone 1 [Source:HGNC Symbol;Acc:HGNC:24338]	0.0689024	4.769	0.652143	0.422274	0.999507
KSPZV1	1.8 x 10^6 PfSPZ	pre-immunization baseline	protected (P) vs. not protected (NP) at 3 months	COQ8B	ENSG00000123815	coenzyme Q8B [Source:HGNC Symbol;Acc:HGNC:19041]	0.0803909	4.03569	0.652009	0.422322	0.999507
KSPZV1	1.8 x 10^6 PfSPZ	pre-immunization baseline	protected (P) vs. not protected (NP) at 3 months	PKD2L2	ENSG00000078795	polycystin 2 like 2, transient receptor potential cation channel [Source:HGNC Symbol;Acc:HGNC:9012]	0.0906463	4.1278	0.651626	0.422457	0.999507
KSPZV1	1.8 x 10^6 PfSPZ	pre-immunization baseline	protected (P) vs. not protected (NP) at 3 months	RP11-95O2.1	ENSG00000267651	novel transcript	0.298808	0.0615115	0.651621	0.422459	0.999507
KSPZV1	1.8 x 10^6 PfSPZ	pre-immunization baseline	protected (P) vs. not protected (NP) at 3 months	RP11-61L14.6	ENSG00000233875	novel transcript	-0.165707	0.781821	0.651568	0.422478	0.999507
KSPZV1	1.8 x 10^6 PfSPZ	pre-immunization baseline	protected (P) vs. not protected (NP) at 3 months	CYLD-AS1	ENSG00000261644	CYLD antisense RNA 1 [Source:HGNC Symbol;Acc:HGNC:55352]	-0.109387	2.77906	0.651549	0.422485	0.999507
KSPZV1	1.8 x 10^6 PfSPZ	pre-immunization baseline	protected (P) vs. not protected (NP) at 3 months	FBXO3	ENSG00000110429	F-box protein 3 [Source:HGNC Symbol;Acc:HGNC:13582]	0.0702582	6.37915	0.651382	0.422544	0.999507
KSPZV1	1.8 x 10^6 PfSPZ	pre-immunization baseline	protected (P) vs. not protected (NP) at 3 months	IFI30	ENSG00000216490	IFI30 lysosomal thiol reductase [Source:HGNC Symbol;Acc:HGNC:5398]	0.120712	6.90991	0.651476	0.422563	0.999507
KSPZV1	1.8 x 10^6 PfSPZ	pre-immunization baseline	protected (P) vs. not protected (NP) at 3 months	P4HB	ENSG00000185624	prolyl 4-hydroxylase subunit beta [Source:HGNC Symbol;Acc:HGNC:8548]	0.0761014	7.07736	0.651209	0.422605	0.999507
KSPZV1	1.8 x 10^6 PfSPZ	pre-immunization baseline	protected (P) vs. not protected (NP) at 3 months	GZMM	ENSG00000197540	granzyme M [Source:HGNC Symbol;Acc:HGNC:4712]	0.0952208	4.02301	0.65108	0.422651	0.999507
KSPZV1	1.8 x 10^6 PfSPZ	pre-immunization baseline	protected (P) vs. not protected (NP) at 3 months	CTB-167B5.2	ENSG00000264868		-0.190013	4.54574	0.651287	0.422675	0.999507
KSPZV1	1.8 x 10^6 PfSPZ	pre-immunization baseline	protected (P) vs. not protected (NP) at 3 months	KLHL6	ENSG00000172578	kelch like family member 6 [Source:HGNC Symbol;Acc:HGNC:18653]	-0.0505401	6.81385	0.650862	0.422728	0.999507
KSPZV1	1.8 x 10^6 PfSPZ	pre-immunization baseline	protected (P) vs. not protected (NP) at 3 months	RP11-645C24.5	ENSG00000260306	novel transcript	-0.222477	1.08424	0.650707	0.422783	0.999507
KSPZV1	1.8 x 10^6 PfSPZ	pre-immunization baseline	protected (P) vs. not protected (NP) at 3 months	JMJD8	ENSG00000161999	jumonji domain containing 8 [Source:HGNC Symbol;Acc:HGNC:14148]	0.0658121	5.30736	0.650615	0.422816	0.999507
KSPZV1	1.8 x 10^6 PfSPZ	pre-immunization baseline	protected (P) vs. not protected (NP) at 3 months	STUB1	ENSG00000103266	STIP1 homology and U-box containing protein 1 [Source:HGNC Symbol;Acc:HGNC:11427]	0.0763686	5.23013	0.65053	0.422846	0.999507
KSPZV1	1.8 x 10^6 PfSPZ	pre-immunization baseline	protected (P) vs. not protected (NP) at 3 months	ZSCAN26	ENSG00000197062	zinc finger and SCAN domain containing 26 [Source:HGNC Symbol;Acc:HGNC:12978]	0.076462	3.83178	0.650497	0.422858	0.999507
KSPZV1	1.8 x 10^6 PfSPZ	pre-immunization baseline	protected (P) vs. not protected (NP) at 3 months	RP11-197M22.2	ENSG00000225213	novel transcript, sense intronic to RSU1	0.232468	0.0811969	0.650369	0.422903	0.999507
KSPZV1	1.8 x 10^6 PfSPZ	pre-immunization baseline	protected (P) vs. not protected (NP) at 3 months	LINC00852	ENSG00000231177	long intergenic non-protein coding RNA 852 [Source:HGNC Symbol;Acc:HGNC:29904]	-0.114965	3.14748	0.650134	0.422986	0.999507
KSPZV1	1.8 x 10^6 PfSPZ	pre-immunization baseline	protected (P) vs. not protected (NP) at 3 months	TSPYL4	ENSG00000187189	TSPY like 4 [Source:HGNC Symbol;Acc:HGNC:21559]	0.0537996	4.61876	0.64973	0.42313	0.999507
KSPZV1	1.8 x 10^6 PfSPZ	pre-immunization baseline	protected (P) vs. not protected (NP) at 3 months	CD19	ENSG00000177455	CD19 molecule [Source:HGNC Symbol;Acc:HGNC:1633]	0.100047	4.43879	0.649709	0.423137	0.999507
KSPZV1	1.8 x 10^6 PfSPZ	pre-immunization baseline	protected (P) vs. not protected (NP) at 3 months	NCBP2	ENSG00000114503	nuclear cap binding protein subunit 2 [Source:HGNC Symbol;Acc:HGNC:7659]	0.0427779	6.0247	0.649686	0.423145	0.999507
KSPZV1	1.8 x 10^6 PfSPZ	pre-immunization baseline	protected (P) vs. not protected (NP) at 3 months	LINC01918	ENSG00000226508	long intergenic non-protein coding RNA 1918 [Source:HGNC Symbol;Acc:HGNC:52737]	-0.243908	0.770037	0.649597	0.423177	0.999507
KSPZV1	1.8 x 10^6 PfSPZ	pre-immunization baseline	protected (P) vs. not protected (NP) at 3 months	FAM106A	ENSG00000273018	family with sequence similarity 106 member A [Source:HGNC Symbol;Acc:HGNC:25682]	0.256749	4.46573	0.649981	0.423201	0.999507
KSPZV1	1.8 x 10^6 PfSPZ	pre-immunization baseline	protected (P) vs. not protected (NP) at 3 months	LINC01146	ENSG00000258867	long intergenic non-protein coding RNA 1146 [Source:HGNC Symbol;Acc:HGNC:49467]	0.216593	1.58517	0.649521	0.423204	0.999507
KSPZV1	1.8 x 10^6 PfSPZ	pre-immunization baseline	protected (P) vs. not protected (NP) at 3 months	BTN3A2	ENSG00000186470	butyrophilin subfamily 3 member A2 [Source:HGNC Symbol;Acc:HGNC:1139]	0.0523292	7.56831	0.649343	0.423267	0.999507
KSPZV1	1.8 x 10^6 PfSPZ	pre-immunization baseline	protected (P) vs. not protected (NP) at 3 months	CA4	ENSG00000167434	carbonic anhydrase 4 [Source:HGNC Symbol;Acc:HGNC:1375]	-0.337059	0.770394	0.649325	0.423274	0.999507
KSPZV1	1.8 x 10^6 PfSPZ	pre-immunization baseline	protected (P) vs. not protected (NP) at 3 months	KRT73-AS1	ENSG00000257495	KRT73 antisense RNA 1 [Source:HGNC Symbol;Acc:HGNC:49607]	-0.162937	2.85111	0.649212	0.423314	0.999507
KSPZV1	1.8 x 10^6 PfSPZ	pre-immunization baseline	protected (P) vs. not protected (NP) at 3 months	LMAN2L	ENSG00000114988	lectin, mannose binding 2 like [Source:HGNC Symbol;Acc:HGNC:19263]	-0.0830071	3.08689	0.649063	0.423367	0.999507
KSPZV1	1.8 x 10^6 PfSPZ	pre-immunization baseline	protected (P) vs. not protected (NP) at 3 months	CRISPLD2	ENSG00000103196	cysteine rich secretory protein LCCL domain containing 2 [Source:HGNC Symbol;Acc:HGNC:25248]	-0.192674	4.59365	0.649313	0.42338	0.999507
KSPZV1	1.8 x 10^6 PfSPZ	pre-immunization baseline	protected (P) vs. not protected (NP) at 3 months	METRN	ENSG00000103260	meteorin, glial cell differentiation regulator [Source:HGNC Symbol;Acc:HGNC:14151]	0.137258	2.88138	0.648926	0.423415	0.999507
KSPZV1	1.8 x 10^6 PfSPZ	pre-immunization baseline	protected (P) vs. not protected (NP) at 3 months	SEMA4A	ENSG00000196189	semaphorin 4A [Source:HGNC Symbol;Acc:HGNC:10729]	-0.110882	5.68738	0.64889	0.423444	0.999507
KSPZV1	1.8 x 10^6 PfSPZ	pre-immunization baseline	protected (P) vs. not protected (NP) at 3 months	RP11-405M12.4	ENSG00000273669	novel transcript	-0.17327	0.963234	0.648807	0.423458	0.999507
KSPZV1	1.8 x 10^6 PfSPZ	pre-immunization baseline	protected (P) vs. not protected (NP) at 3 months	POGLUT2	ENSG00000134901	protein O-glucosyltransferase 2 [Source:HGNC Symbol;Acc:HGNC:19350]	0.294844	0.856117	0.648746	0.42348	0.999507
KSPZV1	1.8 x 10^6 PfSPZ	pre-immunization baseline	protected (P) vs. not protected (NP) at 3 months	MPP5	ENSG00000072415	membrane palmitoylated protein 5 [Source:HGNC Symbol;Acc:HGNC:18669]	0.0726701	5.03294	0.648586	0.423536	0.999507
KSPZV1	1.8 x 10^6 PfSPZ	pre-immunization baseline	protected (P) vs. not protected (NP) at 3 months	GNA12	ENSG00000146535	G protein subunit alpha 12 [Source:HGNC Symbol;Acc:HGNC:4380]	0.101961	5.6956	0.648534	0.423556	0.999507
KSPZV1	1.8 x 10^6 PfSPZ	pre-immunization baseline	protected (P) vs. not protected (NP) at 3 months	BSG-AS1	ENSG00000267751	BSG antisense RNA 1 [Source:HGNC Symbol;Acc:HGNC:55286]	0.249667	0.328084	0.648433	0.423591	0.999507
KSPZV1	1.8 x 10^6 PfSPZ	pre-immunization baseline	protected (P) vs. not protected (NP) at 3 months	TRUB1	ENSG00000165832	TruB pseudouridine synthase family member 1 [Source:HGNC Symbol;Acc:HGNC:16060]	0.080764	5.32351	0.648386	0.423607	0.999507
KSPZV1	1.8 x 10^6 PfSPZ	pre-immunization baseline	protected (P) vs. not protected (NP) at 3 months	PDCL	ENSG00000136940	phosducin like [Source:HGNC Symbol;Acc:HGNC:8770]	-0.0833972	4.87381	0.648211	0.42367	0.999507
KSPZV1	1.8 x 10^6 PfSPZ	pre-immunization baseline	protected (P) vs. not protected (NP) at 3 months	GPR52	ENSG00000203737	G protein-coupled receptor 52 [Source:HGNC Symbol;Acc:HGNC:4508]	-0.249847	1.24884	0.647668	0.423863	0.999507
KSPZV1	1.8 x 10^6 PfSPZ	pre-immunization baseline	protected (P) vs. not protected (NP) at 3 months	OSGEPL1	ENSG00000128694	O-sialoglycoprotein endopeptidase like 1 [Source:HGNC Symbol;Acc:HGNC:23075]	0.115242	4.06131	0.647645	0.423871	0.999507
KSPZV1	1.8 x 10^6 PfSPZ	pre-immunization baseline	protected (P) vs. not protected (NP) at 3 months	CCDC173	ENSG00000154479	coiled-coil domain containing 173 [Source:HGNC Symbol;Acc:HGNC:25064]	0.182723	1.41432	0.647507	0.42392	0.999507
KSPZV1	1.8 x 10^6 PfSPZ	pre-immunization baseline	protected (P) vs. not protected (NP) at 3 months	RP11-158K1.3	ENSG00000253106	novel transcript, antisense to TATDN1	0.101777	3.79674	0.647418	0.423952	0.999507
KSPZV1	1.8 x 10^6 PfSPZ	pre-immunization baseline	protected (P) vs. not protected (NP) at 3 months	ASH1L	ENSG00000116539	ASH1 like histone lysine methyltransferase [Source:HGNC Symbol;Acc:HGNC:19088]	-0.0388421	8.15366	0.646794	0.424174	0.999507
KSPZV1	1.8 x 10^6 PfSPZ	pre-immunization baseline	protected (P) vs. not protected (NP) at 3 months	SON	ENSG00000159140	SON DNA and RNA binding protein [Source:HGNC Symbol;Acc:HGNC:11183]	-0.0490571	8.86097	0.646531	0.424268	0.999507
KSPZV1	1.8 x 10^6 PfSPZ	pre-immunization baseline	protected (P) vs. not protected (NP) at 3 months	SLC25A12	ENSG00000115840	solute carrier family 25 member 12 [Source:HGNC Symbol;Acc:HGNC:10982]	0.0668764	4.95046	0.646462	0.424293	0.999507
KSPZV1	1.8 x 10^6 PfSPZ	pre-immunization baseline	protected (P) vs. not protected (NP) at 3 months	SSX2IP	ENSG00000117155	SSX family member 2 interacting protein [Source:HGNC Symbol;Acc:HGNC:16509]	0.0841462	4.71787	0.646188	0.42439	0.999507
KSPZV1	1.8 x 10^6 PfSPZ	pre-immunization baseline	protected (P) vs. not protected (NP) at 3 months	TMEM106B	ENSG00000106460	transmembrane protein 106B [Source:HGNC Symbol;Acc:HGNC:22407]	0.0811171	7.4912	0.646123	0.424414	0.999507
KSPZV1	1.8 x 10^6 PfSPZ	pre-immunization baseline	protected (P) vs. not protected (NP) at 3 months	CFAP44	ENSG00000206530	cilia and flagella associated protein 44 [Source:HGNC Symbol;Acc:HGNC:25631]	-0.0824994	4.19317	0.646089	0.424426	0.999507
KSPZV1	1.8 x 10^6 PfSPZ	pre-immunization baseline	protected (P) vs. not protected (NP) at 3 months	CFAP36	ENSG00000163001	cilia and flagella associated protein 36 [Source:HGNC Symbol;Acc:HGNC:30540]	0.0871948	4.26016	0.646063	0.424435	0.999507
KSPZV1	1.8 x 10^6 PfSPZ	pre-immunization baseline	protected (P) vs. not protected (NP) at 3 months	FKBP11	ENSG00000134285	FKBP prolyl isomerase 11 [Source:HGNC Symbol;Acc:HGNC:18624]	-0.106575	5.54626	0.645948	0.424484	0.999507
KSPZV1	1.8 x 10^6 PfSPZ	pre-immunization baseline	protected (P) vs. not protected (NP) at 3 months	C11orf49	ENSG00000149179	chromosome 11 open reading frame 49 [Source:HGNC Symbol;Acc:HGNC:28720]	-0.0841053	3.65812	0.645704	0.424563	0.999507
KSPZV1	1.8 x 10^6 PfSPZ	pre-immunization baseline	protected (P) vs. not protected (NP) at 3 months	RP11-424M24.3	ENSG00000279123	novel transcript	0.21835	0.505983	0.645214	0.424738	0.999507
KSPZV1	1.8 x 10^6 PfSPZ	pre-immunization baseline	protected (P) vs. not protected (NP) at 3 months	RCOR1	ENSG00000089902	REST corepressor 1 [Source:HGNC Symbol;Acc:HGNC:17441]	-0.0664402	6.26355	0.645153	0.42476	0.999507
KSPZV1	1.8 x 10^6 PfSPZ	pre-immunization baseline	protected (P) vs. not protected (NP) at 3 months	RP11-166N17.1	ENSG00000227253	novel transcript	0.11585	1.80439	0.645128	0.424769	0.999507
KSPZV1	1.8 x 10^6 PfSPZ	pre-immunization baseline	protected (P) vs. not protected (NP) at 3 months	ZNF787	ENSG00000142409	zinc finger protein 787 [Source:HGNC Symbol;Acc:HGNC:26998]	0.090074	4.38411	0.645065	0.424791	0.999507
KSPZV1	1.8 x 10^6 PfSPZ	pre-immunization baseline	protected (P) vs. not protected (NP) at 3 months	PODXL2	ENSG00000114631	podocalyxin like 2 [Source:HGNC Symbol;Acc:HGNC:17936]	-0.176114	1.61035	0.644949	0.424833	0.999507
KSPZV1	1.8 x 10^6 PfSPZ	pre-immunization baseline	protected (P) vs. not protected (NP) at 3 months	CHI3L2	ENSG00000064886	chitinase 3 like 2 [Source:HGNC Symbol;Acc:HGNC:1933]	0.0787457	5.57518	0.644856	0.424866	0.999507
KSPZV1	1.8 x 10^6 PfSPZ	pre-immunization baseline	protected (P) vs. not protected (NP) at 3 months	GPR37L1	ENSG00000170075	G protein-coupled receptor 37 like 1 [Source:HGNC Symbol;Acc:HGNC:14923]	-0.141632	2.61162	0.644679	0.424929	0.999507
KSPZV1	1.8 x 10^6 PfSPZ	pre-immunization baseline	protected (P) vs. not protected (NP) at 3 months	SPG11	ENSG00000104133	SPG11 vesicle trafficking associated, spatacsin [Source:HGNC Symbol;Acc:HGNC:11226]	-0.0447524	7.9406	0.644431	0.425018	0.999507
KSPZV1	1.8 x 10^6 PfSPZ	pre-immunization baseline	protected (P) vs. not protected (NP) at 3 months	CAMKK2	ENSG00000110931	calcium/calmodulin dependent protein kinase kinase 2 [Source:HGNC Symbol;Acc:HGNC:1470]	0.0871817	6.49169	0.644386	0.425034	0.999507
KSPZV1	1.8 x 10^6 PfSPZ	pre-immunization baseline	protected (P) vs. not protected (NP) at 3 months	CERS6	ENSG00000172292	ceramide synthase 6 [Source:HGNC Symbol;Acc:HGNC:23826]	0.051163	7.03698	0.644286	0.42507	0.999507
KSPZV1	1.8 x 10^6 PfSPZ	pre-immunization baseline	protected (P) vs. not protected (NP) at 3 months	EED	ENSG00000074266	embryonic ectoderm development [Source:HGNC Symbol;Acc:HGNC:3188]	0.0673782	5.45648	0.644202	0.4251	0.999507
KSPZV1	1.8 x 10^6 PfSPZ	pre-immunization baseline	protected (P) vs. not protected (NP) at 3 months	CNOT7	ENSG00000198791	CCR4-NOT transcription complex subunit 7 [Source:HGNC Symbol;Acc:HGNC:14101]	0.0595623	7.42256	0.643798	0.425244	0.999507
KSPZV1	1.8 x 10^6 PfSPZ	pre-immunization baseline	protected (P) vs. not protected (NP) at 3 months	NUTM2B	ENSG00000188199	NUT family member 2B [Source:HGNC Symbol;Acc:HGNC:23445]	0.286537	0.771542	0.643678	0.425287	0.999507
KSPZV1	1.8 x 10^6 PfSPZ	pre-immunization baseline	protected (P) vs. not protected (NP) at 3 months	GP1BB	ENSG00000203618	glycoprotein Ib platelet subunit beta [Source:HGNC Symbol;Acc:HGNC:4440]	-0.284216	3.46105	0.643828	0.425363	0.999507
KSPZV1	1.8 x 10^6 PfSPZ	pre-immunization baseline	protected (P) vs. not protected (NP) at 3 months	ZDHHC4	ENSG00000136247	zinc finger DHHC-type palmitoyltransferase 4 [Source:HGNC Symbol;Acc:HGNC:18471]	0.104172	3.99334	0.643379	0.425394	0.999507
KSPZV1	1.8 x 10^6 PfSPZ	pre-immunization baseline	protected (P) vs. not protected (NP) at 3 months	CEP43	ENSG00000213066	centrosomal protein 43 [Source:HGNC Symbol;Acc:HGNC:17012]	0.0573949	4.81951	0.643015	0.425524	0.999507
KSPZV1	1.8 x 10^6 PfSPZ	pre-immunization baseline	protected (P) vs. not protected (NP) at 3 months	TPPP	ENSG00000171368	tubulin polymerization promoting protein [Source:HGNC Symbol;Acc:HGNC:24164]	-0.143847	2.84452	0.642984	0.425536	0.999507
KSPZV1	1.8 x 10^6 PfSPZ	pre-immunization baseline	protected (P) vs. not protected (NP) at 3 months	WDR61	ENSG00000140395	WD repeat domain 61 [Source:HGNC Symbol;Acc:HGNC:30300]	0.102698	4.37636	0.642955	0.425546	0.999507
KSPZV1	1.8 x 10^6 PfSPZ	pre-immunization baseline	protected (P) vs. not protected (NP) at 3 months	RP11-304L19.11	ENSG00000261663	novel transcript, antisense to DCI	0.220146	-0.0621396	0.642474	0.425718	0.999507
KSPZV1	1.8 x 10^6 PfSPZ	pre-immunization baseline	protected (P) vs. not protected (NP) at 3 months	MPND	ENSG00000008382	MPN domain containing [Source:HGNC Symbol;Acc:HGNC:25934]	0.102219	3.01252	0.642128	0.425842	0.999507
KSPZV1	1.8 x 10^6 PfSPZ	pre-immunization baseline	protected (P) vs. not protected (NP) at 3 months	RPL24	ENSG00000114391	ribosomal protein L24 [Source:HGNC Symbol;Acc:HGNC:10325]	0.0737763	8.06317	0.642019	0.425882	0.999507
KSPZV1	1.8 x 10^6 PfSPZ	pre-immunization baseline	protected (P) vs. not protected (NP) at 3 months	MTDH	ENSG00000147649	metadherin [Source:HGNC Symbol;Acc:HGNC:29608]	0.0644053	8.0842	0.641273	0.426149	0.999507
KSPZV1	1.8 x 10^6 PfSPZ	pre-immunization baseline	protected (P) vs. not protected (NP) at 3 months	TOX2	ENSG00000124191	TOX high mobility group box family member 2 [Source:HGNC Symbol;Acc:HGNC:16095]	-0.152403	2.74888	0.64117	0.426186	0.999507
KSPZV1	1.8 x 10^6 PfSPZ	pre-immunization baseline	protected (P) vs. not protected (NP) at 3 months	RP11-293K20.3	ENSG00000278873	uncharacterized LOC100133319 [Source:NCBI gene (formerly Entrezgene);Acc:100133319]	-0.327392	0.193853	0.640982	0.426253	0.999507
KSPZV1	1.8 x 10^6 PfSPZ	pre-immunization baseline	protected (P) vs. not protected (NP) at 3 months	ARID3B	ENSG00000179361	AT-rich interaction domain 3B [Source:HGNC Symbol;Acc:HGNC:14350]	0.052924	5.89272	0.640673	0.426365	0.999507
KSPZV1	1.8 x 10^6 PfSPZ	pre-immunization baseline	protected (P) vs. not protected (NP) at 3 months	CDKN2B-AS1	ENSG00000240498	CDKN2B antisense RNA 1 [Source:HGNC Symbol;Acc:HGNC:34341]	0.266437	0.516332	0.640663	0.426368	0.999507
KSPZV1	1.8 x 10^6 PfSPZ	pre-immunization baseline	protected (P) vs. not protected (NP) at 3 months	NUP37	ENSG00000075188	nucleoporin 37 [Source:HGNC Symbol;Acc:HGNC:29929]	0.117347	3.83413	0.640605	0.426389	0.999507
KSPZV1	1.8 x 10^6 PfSPZ	pre-immunization baseline	protected (P) vs. not protected (NP) at 3 months	RAP1GDS1	ENSG00000138698	Rap1 GTPase-GDP dissociation stimulator 1 [Source:HGNC Symbol;Acc:HGNC:9859]	0.0539564	6.37734	0.640071	0.426581	0.999507
KSPZV1	1.8 x 10^6 PfSPZ	pre-immunization baseline	protected (P) vs. not protected (NP) at 3 months	COX10	ENSG00000006695	cytochrome c oxidase assembly factor heme A:farnesyltransferase COX10 [Source:HGNC Symbol;Acc:HGNC:2260]	0.048013	5.03831	0.640065	0.426583	0.999507
KSPZV1	1.8 x 10^6 PfSPZ	pre-immunization baseline	protected (P) vs. not protected (NP) at 3 months	DBR1	ENSG00000138231	debranching RNA lariats 1 [Source:HGNC Symbol;Acc:HGNC:15594]	0.0672377	4.66531	0.640037	0.426593	0.999507
KSPZV1	1.8 x 10^6 PfSPZ	pre-immunization baseline	protected (P) vs. not protected (NP) at 3 months	APCDD1	ENSG00000154856	APC down-regulated 1 [Source:HGNC Symbol;Acc:HGNC:15718]	-0.209078	1.85946	0.639847	0.426661	0.999507
KSPZV1	1.8 x 10^6 PfSPZ	pre-immunization baseline	protected (P) vs. not protected (NP) at 3 months	RP11-242C19.2	ENSG00000241886	novel transcript, sense intronic to GK	-0.208627	1.01289	0.639824	0.42667	0.999507
KSPZV1	1.8 x 10^6 PfSPZ	pre-immunization baseline	protected (P) vs. not protected (NP) at 3 months	THOC6	ENSG00000131652	THO complex 6 [Source:HGNC Symbol;Acc:HGNC:28369]	0.123477	2.98832	0.639664	0.426727	0.999507
KSPZV1	1.8 x 10^6 PfSPZ	pre-immunization baseline	protected (P) vs. not protected (NP) at 3 months	RP3-468O1.6	ENSG00000277558	novel transcript, sense intronic to ITCH	-0.171935	0.728892	0.63951	0.426783	0.999507
KSPZV1	1.8 x 10^6 PfSPZ	pre-immunization baseline	protected (P) vs. not protected (NP) at 3 months	TNFRSF11A	ENSG00000141655	TNF receptor superfamily member 11a [Source:HGNC Symbol;Acc:HGNC:11908]	-0.339207	1.39039	0.638888	0.427014	0.999507
KSPZV1	1.8 x 10^6 PfSPZ	pre-immunization baseline	protected (P) vs. not protected (NP) at 3 months	ENY2	ENSG00000120533	ENY2 transcription and export complex 2 subunit [Source:HGNC Symbol;Acc:HGNC:24449]	0.111175	5.17972	0.6388	0.427041	0.999507
KSPZV1	1.8 x 10^6 PfSPZ	pre-immunization baseline	protected (P) vs. not protected (NP) at 3 months	RNF169	ENSG00000166439	ring finger protein 169 [Source:HGNC Symbol;Acc:HGNC:26961]	-0.0357798	7.167	0.638773	0.427048	0.999507
KSPZV1	1.8 x 10^6 PfSPZ	pre-immunization baseline	protected (P) vs. not protected (NP) at 3 months	C1QL3	ENSG00000165985	complement C1q like 3 [Source:HGNC Symbol;Acc:HGNC:19359]	-0.206995	2.48339	0.638699	0.427074	0.999507
KSPZV1	1.8 x 10^6 PfSPZ	pre-immunization baseline	protected (P) vs. not protected (NP) at 3 months	SRPRA	ENSG00000182934	SRP receptor subunit alpha [Source:HGNC Symbol;Acc:HGNC:11307]	0.0502341	7.09885	0.638647	0.427093	0.999507
KSPZV1	1.8 x 10^6 PfSPZ	pre-immunization baseline	protected (P) vs. not protected (NP) at 3 months	PCDH9	ENSG00000184226	protocadherin 9 [Source:HGNC Symbol;Acc:HGNC:8661]	-0.14787	8.19246	0.638475	0.42726	0.999507
KSPZV1	1.8 x 10^6 PfSPZ	pre-immunization baseline	protected (P) vs. not protected (NP) at 3 months	RARRES1	ENSG00000118849	retinoic acid receptor responder 1 [Source:HGNC Symbol;Acc:HGNC:9867]	0.13882	1.7193	0.637781	0.427406	0.999507
KSPZV1	1.8 x 10^6 PfSPZ	pre-immunization baseline	protected (P) vs. not protected (NP) at 3 months	LCMT1-AS2	ENSG00000260034	LCMT1 antisense RNA 2 [Source:HGNC Symbol;Acc:HGNC:51178]	-0.0902223	3.7965	0.637689	0.427439	0.999507
KSPZV1	1.8 x 10^6 PfSPZ	pre-immunization baseline	protected (P) vs. not protected (NP) at 3 months	RP11-76I23.7	ENSG00000231880	novel transcript, antisense to KBTBD4	0.0953955	2.06604	0.637442	0.427528	0.999507
KSPZV1	1.8 x 10^6 PfSPZ	pre-immunization baseline	protected (P) vs. not protected (NP) at 3 months	ZDHHC21	ENSG00000175893	zinc finger DHHC-type palmitoyltransferase 21 [Source:HGNC Symbol;Acc:HGNC:20750]	-0.111744	6.80165	0.63726	0.427629	0.999507
KSPZV1	1.8 x 10^6 PfSPZ	pre-immunization baseline	protected (P) vs. not protected (NP) at 3 months	CYP1B1-AS1	ENSG00000232973	CYP1B1 antisense RNA 1 [Source:HGNC Symbol;Acc:HGNC:28543]	0.354693	-0.120975	0.636912	0.427719	0.999507
KSPZV1	1.8 x 10^6 PfSPZ	pre-immunization baseline	protected (P) vs. not protected (NP) at 3 months	FUT2	ENSG00000176920	fucosyltransferase 2 [Source:HGNC Symbol;Acc:HGNC:4013]	0.22466	0.928011	0.636663	0.427809	0.999507
KSPZV1	1.8 x 10^6 PfSPZ	pre-immunization baseline	protected (P) vs. not protected (NP) at 3 months	COMMD8	ENSG00000169019	COMM domain containing 8 [Source:HGNC Symbol;Acc:HGNC:26036]	0.135362	4.4753	0.636697	0.427809	0.999507
KSPZV1	1.8 x 10^6 PfSPZ	pre-immunization baseline	protected (P) vs. not protected (NP) at 3 months	HSPA9	ENSG00000113013	heat shock protein family A (Hsp70) member 9 [Source:HGNC Symbol;Acc:HGNC:5244]	0.0589386	6.82174	0.636415	0.427898	0.999507
KSPZV1	1.8 x 10^6 PfSPZ	pre-immunization baseline	protected (P) vs. not protected (NP) at 3 months	RP11-583F2.5	ENSG00000266598	novel transcript, antisense to GNA13	0.0944609	2.69484	0.636308	0.427937	0.999507
KSPZV1	1.8 x 10^6 PfSPZ	pre-immunization baseline	protected (P) vs. not protected (NP) at 3 months	IGIP	ENSG00000182700	IgA inducing protein [Source:HGNC Symbol;Acc:HGNC:33847]	0.148609	3.17245	0.635337	0.428288	0.999507
KSPZV1	1.8 x 10^6 PfSPZ	pre-immunization baseline	protected (P) vs. not protected (NP) at 3 months	MARCHF3	ENSG00000173926	membrane associated ring-CH-type finger 3 [Source:HGNC Symbol;Acc:HGNC:28728]	-0.083624	4.48934	0.635307	0.428299	0.999507
KSPZV1	1.8 x 10^6 PfSPZ	pre-immunization baseline	protected (P) vs. not protected (NP) at 3 months	CENPW	ENSG00000203760	centromere protein W [Source:HGNC Symbol;Acc:HGNC:21488]	0.187544	2.2538	0.635232	0.428326	0.999507
KSPZV1	1.8 x 10^6 PfSPZ	pre-immunization baseline	protected (P) vs. not protected (NP) at 3 months	RNF24	ENSG00000101236	ring finger protein 24 [Source:HGNC Symbol;Acc:HGNC:13779]	-0.124961	6.73312	0.635399	0.428326	0.999507
KSPZV1	1.8 x 10^6 PfSPZ	pre-immunization baseline	protected (P) vs. not protected (NP) at 3 months	LIN52	ENSG00000205659	lin-52 DREAM MuvB core complex component [Source:HGNC Symbol;Acc:HGNC:19856]	0.0681618	4.14742	0.635204	0.428336	0.999507
KSPZV1	1.8 x 10^6 PfSPZ	pre-immunization baseline	protected (P) vs. not protected (NP) at 3 months	CCDC7	ENSG00000216937	coiled-coil domain containing 7 [Source:HGNC Symbol;Acc:HGNC:26533]	-0.167708	5.39669	0.635281	0.42842	0.999507
KSPZV1	1.8 x 10^6 PfSPZ	pre-immunization baseline	protected (P) vs. not protected (NP) at 3 months	DEAF1	ENSG00000177030	DEAF1 transcription factor [Source:HGNC Symbol;Acc:HGNC:14677]	-0.0731395	4.5721	0.634823	0.428474	0.999507
KSPZV1	1.8 x 10^6 PfSPZ	pre-immunization baseline	protected (P) vs. not protected (NP) at 3 months	SAP25	ENSG00000205307	Sin3A associated protein 25 [Source:HGNC Symbol;Acc:HGNC:41908]	-0.151655	3.18511	0.634763	0.428496	0.999507
KSPZV1	1.8 x 10^6 PfSPZ	pre-immunization baseline	protected (P) vs. not protected (NP) at 3 months	ASB13	ENSG00000196372	ankyrin repeat and SOCS box containing 13 [Source:HGNC Symbol;Acc:HGNC:19765]	-0.140067	2.57554	0.634709	0.428515	0.999507
KSPZV1	1.8 x 10^6 PfSPZ	pre-immunization baseline	protected (P) vs. not protected (NP) at 3 months	RBM45	ENSG00000155636	RNA binding motif protein 45 [Source:HGNC Symbol;Acc:HGNC:24468]	0.0754432	4.10927	0.634458	0.428606	0.999507
KSPZV1	1.8 x 10^6 PfSPZ	pre-immunization baseline	protected (P) vs. not protected (NP) at 3 months	SGSH	ENSG00000181523	N-sulfoglucosamine sulfohydrolase [Source:HGNC Symbol;Acc:HGNC:10818]	0.0967411	4.3892	0.634426	0.428618	0.999507
KSPZV1	1.8 x 10^6 PfSPZ	pre-immunization baseline	protected (P) vs. not protected (NP) at 3 months	ANKRD44-AS1	ENSG00000231621	ANKRD44 antisense RNA 1 [Source:HGNC Symbol;Acc:HGNC:41090]	0.218921	1.71682	0.634123	0.428727	0.999507
KSPZV1	1.8 x 10^6 PfSPZ	pre-immunization baseline	protected (P) vs. not protected (NP) at 3 months	PIKFYVE	ENSG00000115020	phosphoinositide kinase, FYVE-type zinc finger containing [Source:HGNC Symbol;Acc:HGNC:23785]	-0.0639295	7.7491	0.633979	0.428779	0.999507
KSPZV1	1.8 x 10^6 PfSPZ	pre-immunization baseline	protected (P) vs. not protected (NP) at 3 months	INTS9-AS1	ENSG00000254034	INTS9 antisense RNA 1 [Source:HGNC Symbol;Acc:HGNC:53139]	-0.256089	-0.302306	0.633898	0.428809	0.999507
KSPZV1	1.8 x 10^6 PfSPZ	pre-immunization baseline	protected (P) vs. not protected (NP) at 3 months	LINC00115	ENSG00000225880	long intergenic non-protein coding RNA 115 [Source:HGNC Symbol;Acc:HGNC:26211]	-0.164025	3.17848	0.63381	0.428841	0.999507
KSPZV1	1.8 x 10^6 PfSPZ	pre-immunization baseline	protected (P) vs. not protected (NP) at 3 months	RP11-347C18.5	ENSG00000272509	novel transcript, antisense to CCNE2	-0.175545	0.781102	0.633536	0.42894	0.999507
KSPZV1	1.8 x 10^6 PfSPZ	pre-immunization baseline	protected (P) vs. not protected (NP) at 3 months	PGPEP1	ENSG00000130517	pyroglutamyl-peptidase I [Source:HGNC Symbol;Acc:HGNC:13568]	0.0737087	4.54192	0.633183	0.429068	0.999507
KSPZV1	1.8 x 10^6 PfSPZ	pre-immunization baseline	protected (P) vs. not protected (NP) at 3 months	THRSP	ENSG00000151365	thyroid hormone responsive [Source:HGNC Symbol;Acc:HGNC:11800]	-0.275444	0.249751	0.633144	0.429082	0.999507
KSPZV1	1.8 x 10^6 PfSPZ	pre-immunization baseline	protected (P) vs. not protected (NP) at 3 months	RNF220	ENSG00000187147	ring finger protein 220 [Source:HGNC Symbol;Acc:HGNC:25552]	0.0578248	6.21241	0.633088	0.429102	0.999507
KSPZV1	1.8 x 10^6 PfSPZ	pre-immunization baseline	protected (P) vs. not protected (NP) at 3 months	TRAJ13	ENSG00000211876	T cell receptor alpha joining 13 [Source:HGNC Symbol;Acc:HGNC:12041]	0.167314	-0.00190065	0.633051	0.429116	0.999507
KSPZV1	1.8 x 10^6 PfSPZ	pre-immunization baseline	protected (P) vs. not protected (NP) at 3 months	RP11-135A24.4	ENSG00000233825	novel transcript, antisense to EPC1	-0.109788	2.70461	0.632494	0.429318	0.999507
KSPZV1	1.8 x 10^6 PfSPZ	pre-immunization baseline	protected (P) vs. not protected (NP) at 3 months	KIAA2013	ENSG00000116685	KIAA2013 [Source:HGNC Symbol;Acc:HGNC:28513]	-0.0556851	5.50194	0.632372	0.429363	0.999507
KSPZV1	1.8 x 10^6 PfSPZ	pre-immunization baseline	protected (P) vs. not protected (NP) at 3 months	AF131215.8	ENSG00000270076	novel transcript	-0.296684	-0.138259	0.632213	0.42942	0.999507
KSPZV1	1.8 x 10^6 PfSPZ	pre-immunization baseline	protected (P) vs. not protected (NP) at 3 months	SNRNP40	ENSG00000060688	small nuclear ribonucleoprotein U5 subunit 40 [Source:HGNC Symbol;Acc:HGNC:30857]	0.0569589	5.20218	0.63198	0.429505	0.999507
KSPZV1	1.8 x 10^6 PfSPZ	pre-immunization baseline	protected (P) vs. not protected (NP) at 3 months	RP11-264I13.2	ENSG00000236199	novel transcript	-0.118096	2.47323	0.631974	0.429507	0.999507
KSPZV1	1.8 x 10^6 PfSPZ	pre-immunization baseline	protected (P) vs. not protected (NP) at 3 months	SV2A	ENSG00000159164	synaptic vesicle glycoprotein 2A [Source:HGNC Symbol;Acc:HGNC:20566]	0.310688	0.585905	0.631704	0.429605	0.999507
KSPZV1	1.8 x 10^6 PfSPZ	pre-immunization baseline	protected (P) vs. not protected (NP) at 3 months	RNF146	ENSG00000118518	ring finger protein 146 [Source:HGNC Symbol;Acc:HGNC:21336]	0.0548753	5.54816	0.631653	0.429624	0.999507
KSPZV1	1.8 x 10^6 PfSPZ	pre-immunization baseline	protected (P) vs. not protected (NP) at 3 months	PIH1D1	ENSG00000104872	PIH1 domain containing 1 [Source:HGNC Symbol;Acc:HGNC:26075]	0.0988034	4.43929	0.631518	0.429673	0.999507
KSPZV1	1.8 x 10^6 PfSPZ	pre-immunization baseline	protected (P) vs. not protected (NP) at 3 months	RAD9A	ENSG00000172613	RAD9 checkpoint clamp component A [Source:HGNC Symbol;Acc:HGNC:9827]	0.0771912	4.04469	0.631318	0.429746	0.999507
KSPZV1	1.8 x 10^6 PfSPZ	pre-immunization baseline	protected (P) vs. not protected (NP) at 3 months	CFAP20	ENSG00000070761	cilia and flagella associated protein 20 [Source:HGNC Symbol;Acc:HGNC:29523]	0.0693096	4.28322	0.631174	0.429798	0.999507
KSPZV1	1.8 x 10^6 PfSPZ	pre-immunization baseline	protected (P) vs. not protected (NP) at 3 months	ITGAL	ENSG00000005844	integrin subunit alpha L [Source:HGNC Symbol;Acc:HGNC:6148]	0.0701018	7.77779	0.631026	0.429852	0.999507
KSPZV1	1.8 x 10^6 PfSPZ	pre-immunization baseline	protected (P) vs. not protected (NP) at 3 months	RUSC1	ENSG00000160753	RUN and SH3 domain containing 1 [Source:HGNC Symbol;Acc:HGNC:17153]	-0.117476	3.44543	0.630992	0.429864	0.999507
KSPZV1	1.8 x 10^6 PfSPZ	pre-immunization baseline	protected (P) vs. not protected (NP) at 3 months	HJURP	ENSG00000123485	Holliday junction recognition protein [Source:HGNC Symbol;Acc:HGNC:25444]	0.209668	2.98424	0.630916	0.429913	0.999507
KSPZV1	1.8 x 10^6 PfSPZ	pre-immunization baseline	protected (P) vs. not protected (NP) at 3 months	AC092535.3	ENSG00000227189	novel transcript	0.295868	1.24523	0.630319	0.430109	0.999507
KSPZV1	1.8 x 10^6 PfSPZ	pre-immunization baseline	protected (P) vs. not protected (NP) at 3 months	AC069368.3	ENSG00000249240	novel protein	0.104949	4.3026	0.630089	0.430193	0.999507
KSPZV1	1.8 x 10^6 PfSPZ	pre-immunization baseline	protected (P) vs. not protected (NP) at 3 months	FCMR	ENSG00000162894	Fc fragment of IgM receptor [Source:HGNC Symbol;Acc:HGNC:14315]	0.0668639	8.92724	0.629917	0.430255	0.999507
KSPZV1	1.8 x 10^6 PfSPZ	pre-immunization baseline	protected (P) vs. not protected (NP) at 3 months	GMFB	ENSG00000197045	glia maturation factor beta [Source:HGNC Symbol;Acc:HGNC:4373]	0.0817696	6.65313	0.629845	0.430281	0.999507
KSPZV1	1.8 x 10^6 PfSPZ	pre-immunization baseline	protected (P) vs. not protected (NP) at 3 months	SATB1	ENSG00000182568	SATB homeobox 1 [Source:HGNC Symbol;Acc:HGNC:10541]	-0.061202	8.72499	0.629369	0.430455	0.999507
KSPZV1	1.8 x 10^6 PfSPZ	pre-immunization baseline	protected (P) vs. not protected (NP) at 3 months	ZNF720	ENSG00000197302	zinc finger protein 720 [Source:HGNC Symbol;Acc:HGNC:26987]	0.105406	5.69988	0.629361	0.430467	0.999507
KSPZV1	1.8 x 10^6 PfSPZ	pre-immunization baseline	protected (P) vs. not protected (NP) at 3 months	RP11-60I3.4	ENSG00000254571	novel transcript	0.11164	1.47116	0.629148	0.430536	0.999507
KSPZV1	1.8 x 10^6 PfSPZ	pre-immunization baseline	protected (P) vs. not protected (NP) at 3 months	FOLR2	ENSG00000165457	folate receptor beta [Source:HGNC Symbol;Acc:HGNC:3793]	-0.279872	0.493808	0.629021	0.430582	0.999507
KSPZV1	1.8 x 10^6 PfSPZ	pre-immunization baseline	protected (P) vs. not protected (NP) at 3 months	AC073610.5	ENSG00000255863		-0.0790543	3.73384	0.628951	0.430607	0.999507
KSPZV1	1.8 x 10^6 PfSPZ	pre-immunization baseline	protected (P) vs. not protected (NP) at 3 months	AC005618.6	ENSG00000272070	novel transcript	0.282235	0.226906	0.628798	0.430663	0.999507
KSPZV1	1.8 x 10^6 PfSPZ	pre-immunization baseline	protected (P) vs. not protected (NP) at 3 months	CD44	ENSG00000026508	CD44 molecule (Indian blood group) [Source:HGNC Symbol;Acc:HGNC:1681]	0.0598281	9.41869	0.628573	0.430745	0.999507
KSPZV1	1.8 x 10^6 PfSPZ	pre-immunization baseline	protected (P) vs. not protected (NP) at 3 months	RP11-69H7.3	ENSG00000261779	novel protein, antisense to C15orf39	0.126275	1.51135	0.62839	0.430812	0.999507
KSPZV1	1.8 x 10^6 PfSPZ	pre-immunization baseline	protected (P) vs. not protected (NP) at 3 months	KATNAL2	ENSG00000167216	katanin catalytic subunit A1 like 2 [Source:HGNC Symbol;Acc:HGNC:25387]	-0.110785	3.13791	0.628267	0.430857	0.999507
KSPZV1	1.8 x 10^6 PfSPZ	pre-immunization baseline	protected (P) vs. not protected (NP) at 3 months	BASP1	ENSG00000176788	brain abundant membrane attached signal protein 1 [Source:HGNC Symbol;Acc:HGNC:957]	-0.16118	6.51712	0.628347	0.430955	0.999507
KSPZV1	1.8 x 10^6 PfSPZ	pre-immunization baseline	protected (P) vs. not protected (NP) at 3 months	CTC-479C5.10	ENSG00000263126	novel transcript	0.143961	3.15036	0.627944	0.430975	0.999507
KSPZV1	1.8 x 10^6 PfSPZ	pre-immunization baseline	protected (P) vs. not protected (NP) at 3 months	SLC15A3	ENSG00000110446	solute carrier family 15 member 3 [Source:HGNC Symbol;Acc:HGNC:18068]	-0.090564	5.06382	0.62791	0.430987	0.999507
KSPZV1	1.8 x 10^6 PfSPZ	pre-immunization baseline	protected (P) vs. not protected (NP) at 3 months	TRIM3	ENSG00000110171	tripartite motif containing 3 [Source:HGNC Symbol;Acc:HGNC:10064]	0.153819	2.25952	0.627757	0.431043	0.999507
KSPZV1	1.8 x 10^6 PfSPZ	pre-immunization baseline	protected (P) vs. not protected (NP) at 3 months	FADD	ENSG00000168040	Fas associated via death domain [Source:HGNC Symbol;Acc:HGNC:3573]	0.0865745	4.19037	0.62763	0.43109	0.999507
KSPZV1	1.8 x 10^6 PfSPZ	pre-immunization baseline	protected (P) vs. not protected (NP) at 3 months	ZFAND4	ENSG00000172671	zinc finger AN1-type containing 4 [Source:HGNC Symbol;Acc:HGNC:23504]	-0.0791585	5.16315	0.627611	0.431097	0.999507
KSPZV1	1.8 x 10^6 PfSPZ	pre-immunization baseline	protected (P) vs. not protected (NP) at 3 months	RP11-563N6.6	ENSG00000228403	novel transcript	-0.190111	0.860754	0.627386	0.431179	0.999507
KSPZV1	1.8 x 10^6 PfSPZ	pre-immunization baseline	protected (P) vs. not protected (NP) at 3 months	ACSF3	ENSG00000176715	acyl-CoA synthetase family member 3 [Source:HGNC Symbol;Acc:HGNC:27288]	-0.0583411	6.73516	0.627134	0.431271	0.999507
KSPZV1	1.8 x 10^6 PfSPZ	pre-immunization baseline	protected (P) vs. not protected (NP) at 3 months	FCGR2B	ENSG00000072694	Fc fragment of IgG receptor IIb [Source:HGNC Symbol;Acc:HGNC:3618]	-0.0845012	5.21995	0.627029	0.431309	0.999507
KSPZV1	1.8 x 10^6 PfSPZ	pre-immunization baseline	protected (P) vs. not protected (NP) at 3 months	RP11-47I22.1	ENSG00000258926	novel transcript, antisense to PRKCH	0.117777	3.28391	0.626924	0.431347	0.999507
KSPZV1	1.8 x 10^6 PfSPZ	pre-immunization baseline	protected (P) vs. not protected (NP) at 3 months	NEXN-AS1	ENSG00000235927	NEXN antisense RNA 1 [Source:HGNC Symbol;Acc:HGNC:31983]	-0.275719	0.129835	0.626836	0.43138	0.999507
KSPZV1	1.8 x 10^6 PfSPZ	pre-immunization baseline	protected (P) vs. not protected (NP) at 3 months	NT5DC1	ENSG00000178425	5'-nucleotidase domain containing 1 [Source:HGNC Symbol;Acc:HGNC:21556]	0.0952928	5.38185	0.626768	0.431405	0.999507
KSPZV1	1.8 x 10^6 PfSPZ	pre-immunization baseline	protected (P) vs. not protected (NP) at 3 months	SUZ12	ENSG00000178691	SUZ12 polycomb repressive complex 2 subunit [Source:HGNC Symbol;Acc:HGNC:17101]	0.0619873	7.19412	0.62675	0.431411	0.999507
KSPZV1	1.8 x 10^6 PfSPZ	pre-immunization baseline	protected (P) vs. not protected (NP) at 3 months	GTF3C4	ENSG00000125484	general transcription factor IIIC subunit 4 [Source:HGNC Symbol;Acc:HGNC:4667]	0.0605331	5.50333	0.626483	0.431509	0.999507
KSPZV1	1.8 x 10^6 PfSPZ	pre-immunization baseline	protected (P) vs. not protected (NP) at 3 months	PSTK	ENSG00000179988	phosphoseryl-tRNA kinase [Source:HGNC Symbol;Acc:HGNC:28578]	0.107863	3.60598	0.626457	0.431518	0.999507
KSPZV1	1.8 x 10^6 PfSPZ	pre-immunization baseline	protected (P) vs. not protected (NP) at 3 months	SP2	ENSG00000167182	Sp2 transcription factor [Source:HGNC Symbol;Acc:HGNC:11207]	-0.0764095	5.79703	0.626338	0.431562	0.999507
KSPZV1	1.8 x 10^6 PfSPZ	pre-immunization baseline	protected (P) vs. not protected (NP) at 3 months	ARHGAP5	ENSG00000100852	Rho GTPase activating protein 5 [Source:HGNC Symbol;Acc:HGNC:675]	-0.082235	6.5557	0.626198	0.431613	0.999507
KSPZV1	1.8 x 10^6 PfSPZ	pre-immunization baseline	protected (P) vs. not protected (NP) at 3 months	OSGIN1	ENSG00000140961	oxidative stress induced growth inhibitor 1 [Source:HGNC Symbol;Acc:HGNC:30093]	-0.316842	0.288656	0.626187	0.431617	0.999507
KSPZV1	1.8 x 10^6 PfSPZ	pre-immunization baseline	protected (P) vs. not protected (NP) at 3 months	HM13	ENSG00000101294	histocompatibility minor 13 [Source:HGNC Symbol;Acc:HGNC:16435]	-0.0526577	7.35264	0.626132	0.431637	0.999507
KSPZV1	1.8 x 10^6 PfSPZ	pre-immunization baseline	protected (P) vs. not protected (NP) at 3 months	PLEK	ENSG00000115956	pleckstrin [Source:HGNC Symbol;Acc:HGNC:9070]	0.0909777	7.47563	0.626106	0.431647	0.999507
KSPZV1	1.8 x 10^6 PfSPZ	pre-immunization baseline	protected (P) vs. not protected (NP) at 3 months	PDCD2	ENSG00000071994	programmed cell death 2 [Source:HGNC Symbol;Acc:HGNC:8762]	0.0486121	6.43241	0.626037	0.431672	0.999507
KSPZV1	1.8 x 10^6 PfSPZ	pre-immunization baseline	protected (P) vs. not protected (NP) at 3 months	AMD1	ENSG00000123505	adenosylmethionine decarboxylase 1 [Source:HGNC Symbol;Acc:HGNC:457]	-0.0463533	7.46661	0.626019	0.431679	0.999507
KSPZV1	1.8 x 10^6 PfSPZ	pre-immunization baseline	protected (P) vs. not protected (NP) at 3 months	RP11-26J3.3	ENSG00000272518	novel transcript, sense intronic to MRPS28	-0.167879	1.25688	0.625983	0.431692	0.999507
KSPZV1	1.8 x 10^6 PfSPZ	pre-immunization baseline	protected (P) vs. not protected (NP) at 3 months	FBXO42	ENSG00000037637	F-box protein 42 [Source:HGNC Symbol;Acc:HGNC:29249]	0.0447892	5.79742	0.625911	0.431718	0.999507
KSPZV1	1.8 x 10^6 PfSPZ	pre-immunization baseline	protected (P) vs. not protected (NP) at 3 months	IZUMO4	ENSG00000099840	IZUMO family member 4 [Source:HGNC Symbol;Acc:HGNC:26950]	0.268529	0.865179	0.625899	0.431723	0.999507
KSPZV1	1.8 x 10^6 PfSPZ	pre-immunization baseline	protected (P) vs. not protected (NP) at 3 months	DLGAP4-AS1	ENSG00000232907	DLGAP4 antisense RNA 1 [Source:HGNC Symbol;Acc:HGNC:51223]	-0.0924259	2.40121	0.625813	0.431754	0.999507
KSPZV1	1.8 x 10^6 PfSPZ	pre-immunization baseline	protected (P) vs. not protected (NP) at 3 months	TRAV8-4	ENSG00000211790	T cell receptor alpha variable 8-4 [Source:HGNC Symbol;Acc:HGNC:12149]	0.193941	1.31094	0.625678	0.431803	0.999507
KSPZV1	1.8 x 10^6 PfSPZ	pre-immunization baseline	protected (P) vs. not protected (NP) at 3 months	ADD2	ENSG00000075340	adducin 2 [Source:HGNC Symbol;Acc:HGNC:244]	0.111995	4.4614	0.625668	0.431807	0.999507
KSPZV1	1.8 x 10^6 PfSPZ	pre-immunization baseline	protected (P) vs. not protected (NP) at 3 months	KCNQ5-IT1	ENSG00000233844		-0.216195	1.12423	0.625377	0.431914	0.999507
KSPZV1	1.8 x 10^6 PfSPZ	pre-immunization baseline	protected (P) vs. not protected (NP) at 3 months	MARS2	ENSG00000247626	methionyl-tRNA synthetase 2, mitochondrial [Source:HGNC Symbol;Acc:HGNC:25133]	-0.0612056	4.78399	0.62523	0.431968	0.999507
KSPZV1	1.8 x 10^6 PfSPZ	pre-immunization baseline	protected (P) vs. not protected (NP) at 3 months	FBXO44	ENSG00000132879	F-box protein 44 [Source:HGNC Symbol;Acc:HGNC:24847]	0.1133	3.33851	0.625217	0.431973	0.999507
KSPZV1	1.8 x 10^6 PfSPZ	pre-immunization baseline	protected (P) vs. not protected (NP) at 3 months	AC007620.3	ENSG00000242539	novel transcript	-0.0950955	5.31335	0.624891	0.432092	0.999507
KSPZV1	1.8 x 10^6 PfSPZ	pre-immunization baseline	protected (P) vs. not protected (NP) at 3 months	RP4-657D16.3	ENSG00000266993	novel transcript, antisense to NRD1	-0.0709048	3.33509	0.624715	0.432157	0.999507
KSPZV1	1.8 x 10^6 PfSPZ	pre-immunization baseline	protected (P) vs. not protected (NP) at 3 months	GRAP2	ENSG00000100351	GRB2 related adaptor protein 2 [Source:HGNC Symbol;Acc:HGNC:4563]	-0.052287	7.10179	0.62431	0.432305	0.999507
KSPZV1	1.8 x 10^6 PfSPZ	pre-immunization baseline	protected (P) vs. not protected (NP) at 3 months	SCARB1	ENSG00000073060	scavenger receptor class B member 1 [Source:HGNC Symbol;Acc:HGNC:1664]	0.109461	4.10319	0.624287	0.432314	0.999507
KSPZV1	1.8 x 10^6 PfSPZ	pre-immunization baseline	protected (P) vs. not protected (NP) at 3 months	PEX2	ENSG00000164751	peroxisomal biogenesis factor 2 [Source:HGNC Symbol;Acc:HGNC:9717]	0.0557016	5.83967	0.624027	0.432409	0.999507
KSPZV1	1.8 x 10^6 PfSPZ	pre-immunization baseline	protected (P) vs. not protected (NP) at 3 months	IGHMBP2	ENSG00000132740	immunoglobulin mu DNA binding protein 2 [Source:HGNC Symbol;Acc:HGNC:5542]	-0.0830099	4.01148	0.624002	0.432418	0.999507
KSPZV1	1.8 x 10^6 PfSPZ	pre-immunization baseline	protected (P) vs. not protected (NP) at 3 months	PTPN23	ENSG00000076201	protein tyrosine phosphatase non-receptor type 23 [Source:HGNC Symbol;Acc:HGNC:14406]	-0.0915203	4.90907	0.623825	0.432483	0.999507
KSPZV1	1.8 x 10^6 PfSPZ	pre-immunization baseline	protected (P) vs. not protected (NP) at 3 months	JMJD6	ENSG00000070495	jumonji domain containing 6, arginine demethylase and lysine hydroxylase [Source:HGNC Symbol;Acc:HGNC:19355]	0.073667	4.43794	0.623756	0.432509	0.999507
KSPZV1	1.8 x 10^6 PfSPZ	pre-immunization baseline	protected (P) vs. not protected (NP) at 3 months	IRAK4	ENSG00000198001	interleukin 1 receptor associated kinase 4 [Source:HGNC Symbol;Acc:HGNC:17967]	0.0414669	6.61342	0.623662	0.432543	0.999507
KSPZV1	1.8 x 10^6 PfSPZ	pre-immunization baseline	protected (P) vs. not protected (NP) at 3 months	USP54	ENSG00000166348	ubiquitin specific peptidase 54 [Source:HGNC Symbol;Acc:HGNC:23513]	0.061517	4.04547	0.623596	0.432567	0.999507
KSPZV1	1.8 x 10^6 PfSPZ	pre-immunization baseline	protected (P) vs. not protected (NP) at 3 months	SMYD3	ENSG00000185420	SET and MYND domain containing 3 [Source:HGNC Symbol;Acc:HGNC:15513]	0.112468	3.06244	0.62312	0.432742	0.999507
KSPZV1	1.8 x 10^6 PfSPZ	pre-immunization baseline	protected (P) vs. not protected (NP) at 3 months	RBM25	ENSG00000119707	RNA binding motif protein 25 [Source:HGNC Symbol;Acc:HGNC:23244]	-0.0473339	7.63973	0.623077	0.432758	0.999507
KSPZV1	1.8 x 10^6 PfSPZ	pre-immunization baseline	protected (P) vs. not protected (NP) at 3 months	RP11-884K10.7	ENSG00000271976	novel transcript, antisense to IL17RB	0.0994539	3.31343	0.622259	0.433059	0.999507
KSPZV1	1.8 x 10^6 PfSPZ	pre-immunization baseline	protected (P) vs. not protected (NP) at 3 months	RPS6KA1	ENSG00000117676	ribosomal protein S6 kinase A1 [Source:HGNC Symbol;Acc:HGNC:10430]	0.0578011	6.85503	0.622217	0.433074	0.999507
KSPZV1	1.8 x 10^6 PfSPZ	pre-immunization baseline	protected (P) vs. not protected (NP) at 3 months	ISL2	ENSG00000159556	ISL LIM homeobox 2 [Source:HGNC Symbol;Acc:HGNC:18524]	-0.347717	0.413839	0.62211	0.433113	0.999507
KSPZV1	1.8 x 10^6 PfSPZ	pre-immunization baseline	protected (P) vs. not protected (NP) at 3 months	SLC22A7	ENSG00000137204	solute carrier family 22 member 7 [Source:HGNC Symbol;Acc:HGNC:10971]	-0.335933	0.0557247	0.621614	0.433296	0.999507
KSPZV1	1.8 x 10^6 PfSPZ	pre-immunization baseline	protected (P) vs. not protected (NP) at 3 months	AP000648.5	ENSG00000280385	novel transcript	0.0868908	5.1746	0.621549	0.43332	0.999507
KSPZV1	1.8 x 10^6 PfSPZ	pre-immunization baseline	protected (P) vs. not protected (NP) at 3 months	GEN1	ENSG00000178295	GEN1 Holliday junction 5' flap endonuclease [Source:HGNC Symbol;Acc:HGNC:26881]	0.103872	5.973	0.621252	0.433442	0.999507
KSPZV1	1.8 x 10^6 PfSPZ	pre-immunization baseline	protected (P) vs. not protected (NP) at 3 months	CRACR2A	ENSG00000130038	calcium release activated channel regulator 2A [Source:HGNC Symbol;Acc:HGNC:28657]	-0.0606777	5.48172	0.620991	0.433526	0.999507
KSPZV1	1.8 x 10^6 PfSPZ	pre-immunization baseline	protected (P) vs. not protected (NP) at 3 months	FDXACB1	ENSG00000255561	ferredoxin-fold anticodon binding domain containing 1 [Source:HGNC Symbol;Acc:HGNC:25110]	0.120154	2.59139	0.620748	0.433615	0.999507
KSPZV1	1.8 x 10^6 PfSPZ	pre-immunization baseline	protected (P) vs. not protected (NP) at 3 months	SH2D4A	ENSG00000104611	SH2 domain containing 4A [Source:HGNC Symbol;Acc:HGNC:26102]	-0.169654	2.09082	0.620724	0.433624	0.999507
KSPZV1	1.8 x 10^6 PfSPZ	pre-immunization baseline	protected (P) vs. not protected (NP) at 3 months	NOA1	ENSG00000084092	nitric oxide associated 1 [Source:HGNC Symbol;Acc:HGNC:28473]	0.0583391	5.17502	0.620669	0.433644	0.999507
KSPZV1	1.8 x 10^6 PfSPZ	pre-immunization baseline	protected (P) vs. not protected (NP) at 3 months	MRPL22	ENSG00000082515	mitochondrial ribosomal protein L22 [Source:HGNC Symbol;Acc:HGNC:14480]	0.0939315	4.25253	0.620653	0.43365	0.999507
KSPZV1	1.8 x 10^6 PfSPZ	pre-immunization baseline	protected (P) vs. not protected (NP) at 3 months	SLC35E3	ENSG00000175782	solute carrier family 35 member E3 [Source:HGNC Symbol;Acc:HGNC:20864]	0.07292	4.9514	0.620317	0.433774	0.999507
KSPZV1	1.8 x 10^6 PfSPZ	pre-immunization baseline	protected (P) vs. not protected (NP) at 3 months	C5orf15	ENSG00000113583	chromosome 5 open reading frame 15 [Source:HGNC Symbol;Acc:HGNC:20656]	0.0527433	5.98288	0.620259	0.433795	0.999507
KSPZV1	1.8 x 10^6 PfSPZ	pre-immunization baseline	protected (P) vs. not protected (NP) at 3 months	SNX19	ENSG00000120451	sorting nexin 19 [Source:HGNC Symbol;Acc:HGNC:21532]	-0.0403217	7.01672	0.620242	0.433802	0.999507
KSPZV1	1.8 x 10^6 PfSPZ	pre-immunization baseline	protected (P) vs. not protected (NP) at 3 months	EML3	ENSG00000149499	EMAP like 3 [Source:HGNC Symbol;Acc:HGNC:26666]	0.0920478	5.03543	0.620166	0.43383	0.999507
KSPZV1	1.8 x 10^6 PfSPZ	pre-immunization baseline	protected (P) vs. not protected (NP) at 3 months	RP11-176D17.3	ENSG00000228470	novel transcript	-0.199651	0.272132	0.620125	0.433845	0.999507
KSPZV1	1.8 x 10^6 PfSPZ	pre-immunization baseline	protected (P) vs. not protected (NP) at 3 months	RP4-695O20.1	ENSG00000280384	novel transcript, sense intronic to PPARA	0.202917	0.630485	0.619814	0.43396	0.999507
KSPZV1	1.8 x 10^6 PfSPZ	pre-immunization baseline	protected (P) vs. not protected (NP) at 3 months	PRPSAP2	ENSG00000141127	phosphoribosyl pyrophosphate synthetase associated protein 2 [Source:HGNC Symbol;Acc:HGNC:9467]	-0.0594011	4.9874	0.619653	0.434019	0.999507
KSPZV1	1.8 x 10^6 PfSPZ	pre-immunization baseline	protected (P) vs. not protected (NP) at 3 months	VRK3	ENSG00000105053	VRK serine/threonine kinase 3 [Source:HGNC Symbol;Acc:HGNC:18996]	-0.0498734	5.87631	0.619534	0.434063	0.999507
KSPZV1	1.8 x 10^6 PfSPZ	pre-immunization baseline	protected (P) vs. not protected (NP) at 3 months	C5orf51	ENSG00000205765	chromosome 5 open reading frame 51 [Source:HGNC Symbol;Acc:HGNC:27750]	0.0661408	6.05045	0.619503	0.434075	0.999507
KSPZV1	1.8 x 10^6 PfSPZ	pre-immunization baseline	protected (P) vs. not protected (NP) at 3 months	ANKEF1	ENSG00000132623	ankyrin repeat and EF-hand domain containing 1 [Source:HGNC Symbol;Acc:HGNC:15803]	0.138853	3.15173	0.619319	0.434142	0.999507
KSPZV1	1.8 x 10^6 PfSPZ	pre-immunization baseline	protected (P) vs. not protected (NP) at 3 months	CTB-46B19.2	ENSG00000249593	novel transcript	-0.145608	1.61219	0.619278	0.434157	0.999507
KSPZV1	1.8 x 10^6 PfSPZ	pre-immunization baseline	protected (P) vs. not protected (NP) at 3 months	LINC00623	ENSG00000226067	long intergenic non-protein coding RNA 623 [Source:HGNC Symbol;Acc:HGNC:44252]	0.101527	4.76241	0.619043	0.434244	0.999507
KSPZV1	1.8 x 10^6 PfSPZ	pre-immunization baseline	protected (P) vs. not protected (NP) at 3 months	LIG4	ENSG00000174405	DNA ligase 4 [Source:HGNC Symbol;Acc:HGNC:6601]	0.0902137	5.72722	0.618324	0.43451	0.999507
KSPZV1	1.8 x 10^6 PfSPZ	pre-immunization baseline	protected (P) vs. not protected (NP) at 3 months	OGN	ENSG00000106809	osteoglycin [Source:HGNC Symbol;Acc:HGNC:8126]	-0.229483	2.07926	0.618283	0.434525	0.999507
KSPZV1	1.8 x 10^6 PfSPZ	pre-immunization baseline	protected (P) vs. not protected (NP) at 3 months	RP11-599B13.6	ENSG00000263620	novel protein	0.0901815	4.81558	0.618235	0.434543	0.999507
KSPZV1	1.8 x 10^6 PfSPZ	pre-immunization baseline	protected (P) vs. not protected (NP) at 3 months	GPR34	ENSG00000171659	G protein-coupled receptor 34 [Source:HGNC Symbol;Acc:HGNC:4490]	0.137473	2.84818	0.617563	0.434791	0.999507
KSPZV1	1.8 x 10^6 PfSPZ	pre-immunization baseline	protected (P) vs. not protected (NP) at 3 months	KLF3	ENSG00000109787	Kruppel like factor 3 [Source:HGNC Symbol;Acc:HGNC:16516]	-0.070128	8.72546	0.617449	0.434834	0.999507
KSPZV1	1.8 x 10^6 PfSPZ	pre-immunization baseline	protected (P) vs. not protected (NP) at 3 months	RUNDC1	ENSG00000198863	RUN domain containing 1 [Source:HGNC Symbol;Acc:HGNC:25418]	-0.0677201	5.21978	0.617443	0.434836	0.999507
KSPZV1	1.8 x 10^6 PfSPZ	pre-immunization baseline	protected (P) vs. not protected (NP) at 3 months	SRF	ENSG00000112658	serum response factor [Source:HGNC Symbol;Acc:HGNC:11291]	0.0612567	5.67048	0.617388	0.434856	0.999507
KSPZV1	1.8 x 10^6 PfSPZ	pre-immunization baseline	protected (P) vs. not protected (NP) at 3 months	TRBV5-4	ENSG00000230099	T cell receptor beta variable 5-4 [Source:HGNC Symbol;Acc:HGNC:12221]	0.257404	1.09378	0.617345	0.434872	0.999507
KSPZV1	1.8 x 10^6 PfSPZ	pre-immunization baseline	protected (P) vs. not protected (NP) at 3 months	SLC4A2	ENSG00000164889	solute carrier family 4 member 2 [Source:HGNC Symbol;Acc:HGNC:11028]	-0.0844605	4.53222	0.617284	0.434895	0.999507
KSPZV1	1.8 x 10^6 PfSPZ	pre-immunization baseline	protected (P) vs. not protected (NP) at 3 months	BLCAP	ENSG00000166619	BLCAP apoptosis inducing factor [Source:HGNC Symbol;Acc:HGNC:1055]	-0.0445712	5.96975	0.617162	0.43494	0.999507
KSPZV1	1.8 x 10^6 PfSPZ	pre-immunization baseline	protected (P) vs. not protected (NP) at 3 months	TP53BP2	ENSG00000143514	tumor protein p53 binding protein 2 [Source:HGNC Symbol;Acc:HGNC:12000]	0.0568298	5.45295	0.616693	0.435114	0.999507
KSPZV1	1.8 x 10^6 PfSPZ	pre-immunization baseline	protected (P) vs. not protected (NP) at 3 months	SLC6A16	ENSG00000063127	solute carrier family 6 member 16 [Source:HGNC Symbol;Acc:HGNC:13622]	0.101625	3.41263	0.616429	0.435212	0.999507
KSPZV1	1.8 x 10^6 PfSPZ	pre-immunization baseline	protected (P) vs. not protected (NP) at 3 months	RP11-214O1.3	ENSG00000266378	novel transcript	-0.158016	2.29915	0.616078	0.435342	0.999507
KSPZV1	1.8 x 10^6 PfSPZ	pre-immunization baseline	protected (P) vs. not protected (NP) at 3 months	MED4	ENSG00000136146	mediator complex subunit 4 [Source:HGNC Symbol;Acc:HGNC:17903]	0.0479932	6.25194	0.616038	0.435357	0.999507
KSPZV1	1.8 x 10^6 PfSPZ	pre-immunization baseline	protected (P) vs. not protected (NP) at 3 months	AC002310.7	ENSG00000239791	novel transcript	-0.119986	2.71633	0.615596	0.435521	0.999507
KSPZV1	1.8 x 10^6 PfSPZ	pre-immunization baseline	protected (P) vs. not protected (NP) at 3 months	CUL3	ENSG00000036257	cullin 3 [Source:HGNC Symbol;Acc:HGNC:2553]	0.0477301	7.45153	0.615428	0.435583	0.999507
KSPZV1	1.8 x 10^6 PfSPZ	pre-immunization baseline	protected (P) vs. not protected (NP) at 3 months	PIK3R2	ENSG00000105647	phosphoinositide-3-kinase regulatory subunit 2 [Source:HGNC Symbol;Acc:HGNC:8980]	0.105764	7.09081	0.615369	0.435631	0.999507
KSPZV1	1.8 x 10^6 PfSPZ	pre-immunization baseline	protected (P) vs. not protected (NP) at 3 months	PRR13	ENSG00000205352	proline rich 13 [Source:HGNC Symbol;Acc:HGNC:24528]	0.0506596	6.72169	0.615274	0.43564	0.999507
KSPZV1	1.8 x 10^6 PfSPZ	pre-immunization baseline	protected (P) vs. not protected (NP) at 3 months	LYPLA1	ENSG00000120992	lysophospholipase 1 [Source:HGNC Symbol;Acc:HGNC:6737]	0.0659415	7.16033	0.615154	0.435685	0.999507
KSPZV1	1.8 x 10^6 PfSPZ	pre-immunization baseline	protected (P) vs. not protected (NP) at 3 months	SEMA6A-AS1	ENSG00000248445	SEMA6A antisense RNA 1 [Source:HGNC Symbol;Acc:HGNC:51110]	-0.155665	2.4873	0.615009	0.435739	0.999507
KSPZV1	1.8 x 10^6 PfSPZ	pre-immunization baseline	protected (P) vs. not protected (NP) at 3 months	REXO5	ENSG00000005189	RNA exonuclease 5 [Source:HGNC Symbol;Acc:HGNC:24661]	0.270898	0.20307	0.614946	0.435762	0.999507
KSPZV1	1.8 x 10^6 PfSPZ	pre-immunization baseline	protected (P) vs. not protected (NP) at 3 months	UGDH	ENSG00000109814	UDP-glucose 6-dehydrogenase [Source:HGNC Symbol;Acc:HGNC:12525]	0.0888891	4.42956	0.614795	0.435818	0.999507
KSPZV1	1.8 x 10^6 PfSPZ	pre-immunization baseline	protected (P) vs. not protected (NP) at 3 months	RFC4	ENSG00000163918	replication factor C subunit 4 [Source:HGNC Symbol;Acc:HGNC:9972]	0.0991618	3.54124	0.614765	0.435829	0.999507
KSPZV1	1.8 x 10^6 PfSPZ	pre-immunization baseline	protected (P) vs. not protected (NP) at 3 months	SNRNP200	ENSG00000144028	small nuclear ribonucleoprotein U5 subunit 200 [Source:HGNC Symbol;Acc:HGNC:30859]	0.0725984	7.50281	0.614494	0.43593	0.999507
KSPZV1	1.8 x 10^6 PfSPZ	pre-immunization baseline	protected (P) vs. not protected (NP) at 3 months	DHCR24	ENSG00000116133	24-dehydrocholesterol reductase [Source:HGNC Symbol;Acc:HGNC:2859]	0.188419	3.12579	0.614256	0.436027	0.999507
KSPZV1	1.8 x 10^6 PfSPZ	pre-immunization baseline	protected (P) vs. not protected (NP) at 3 months	RP11-61A14.2	ENSG00000261705		0.176055	0.821317	0.614057	0.436092	0.999507
KSPZV1	1.8 x 10^6 PfSPZ	pre-immunization baseline	protected (P) vs. not protected (NP) at 3 months	MRPS16	ENSG00000182180	mitochondrial ribosomal protein S16 [Source:HGNC Symbol;Acc:HGNC:14048]	0.0610662	5.18014	0.613888	0.436155	0.999507
KSPZV1	1.8 x 10^6 PfSPZ	pre-immunization baseline	protected (P) vs. not protected (NP) at 3 months	CTA-373H7.7	ENSG00000206028	novel transcript	0.158609	3.47862	0.613757	0.436205	0.999507
KSPZV1	1.8 x 10^6 PfSPZ	pre-immunization baseline	protected (P) vs. not protected (NP) at 3 months	PTPRCAP	ENSG00000213402	protein tyrosine phosphatase receptor type C associated protein [Source:HGNC Symbol;Acc:HGNC:9667]	0.084907	8.20222	0.613415	0.436331	0.999507
KSPZV1	1.8 x 10^6 PfSPZ	pre-immunization baseline	protected (P) vs. not protected (NP) at 3 months	RP11-881M11.4	ENSG00000256196	novel transcript	0.204039	0.326345	0.613326	0.436364	0.999507
KSPZV1	1.8 x 10^6 PfSPZ	pre-immunization baseline	protected (P) vs. not protected (NP) at 3 months	MATN2	ENSG00000132561	matrilin 2 [Source:HGNC Symbol;Acc:HGNC:6908]	-0.119189	3.26506	0.613229	0.4364	0.999507
KSPZV1	1.8 x 10^6 PfSPZ	pre-immunization baseline	protected (P) vs. not protected (NP) at 3 months	STK26	ENSG00000134602	serine/threonine kinase 26 [Source:HGNC Symbol;Acc:HGNC:18174]	0.0678008	6.92856	0.61231	0.436743	0.999507
KSPZV1	1.8 x 10^6 PfSPZ	pre-immunization baseline	protected (P) vs. not protected (NP) at 3 months	MRPS34	ENSG00000074071	mitochondrial ribosomal protein S34 [Source:HGNC Symbol;Acc:HGNC:16618]	0.0947209	4.27793	0.612281	0.436754	0.999507
KSPZV1	1.8 x 10^6 PfSPZ	pre-immunization baseline	protected (P) vs. not protected (NP) at 3 months	TBXA2R	ENSG00000006638	thromboxane A2 receptor [Source:HGNC Symbol;Acc:HGNC:11608]	-0.109015	3.3556	0.612172	0.436794	0.999507
KSPZV1	1.8 x 10^6 PfSPZ	pre-immunization baseline	protected (P) vs. not protected (NP) at 3 months	XKR8	ENSG00000158156	XK related 8 [Source:HGNC Symbol;Acc:HGNC:25508]	0.0950571	3.94041	0.611726	0.436961	0.999507
KSPZV1	1.8 x 10^6 PfSPZ	pre-immunization baseline	protected (P) vs. not protected (NP) at 3 months	RP11-365P13.5	ENSG00000277767	novel transcript	-0.17824	2.63343	0.611546	0.437028	0.999507
KSPZV1	1.8 x 10^6 PfSPZ	pre-immunization baseline	protected (P) vs. not protected (NP) at 3 months	MED16	ENSG00000175221	mediator complex subunit 16 [Source:HGNC Symbol;Acc:HGNC:17556]	-0.118973	4.6924	0.611413	0.437079	0.999507
KSPZV1	1.8 x 10^6 PfSPZ	pre-immunization baseline	protected (P) vs. not protected (NP) at 3 months	TRAV26-2	ENSG00000211812	T cell receptor alpha variable 26-2 [Source:HGNC Symbol;Acc:HGNC:12124]	0.219153	0.668513	0.611351	0.437101	0.999507
KSPZV1	1.8 x 10^6 PfSPZ	pre-immunization baseline	protected (P) vs. not protected (NP) at 3 months	CD86	ENSG00000114013	CD86 molecule [Source:HGNC Symbol;Acc:HGNC:1705]	0.0974809	5.1751	0.611231	0.437145	0.999507
KSPZV1	1.8 x 10^6 PfSPZ	pre-immunization baseline	protected (P) vs. not protected (NP) at 3 months	ODAD3	ENSG00000198003	outer dynein arm docking complex subunit 3 [Source:HGNC Symbol;Acc:HGNC:28303]	-0.246432	0.408221	0.61082	0.437299	0.999507
KSPZV1	1.8 x 10^6 PfSPZ	pre-immunization baseline	protected (P) vs. not protected (NP) at 3 months	NIT2	ENSG00000114021	nitrilase family member 2 [Source:HGNC Symbol;Acc:HGNC:29878]	0.0607279	4.55576	0.610725	0.437334	0.999507
KSPZV1	1.8 x 10^6 PfSPZ	pre-immunization baseline	protected (P) vs. not protected (NP) at 3 months	LINC01364	ENSG00000227290	long intergenic non-protein coding RNA 1364 [Source:HGNC Symbol;Acc:HGNC:50599]	0.236505	-0.218228	0.610721	0.437336	0.999507
KSPZV1	1.8 x 10^6 PfSPZ	pre-immunization baseline	protected (P) vs. not protected (NP) at 3 months	FAM53B-AS1	ENSG00000233334	FAM53B antisense RNA 1 [Source:HGNC Symbol;Acc:HGNC:49499]	-0.142177	2.02835	0.610597	0.437382	0.999507
KSPZV1	1.8 x 10^6 PfSPZ	pre-immunization baseline	protected (P) vs. not protected (NP) at 3 months	RP11-147L13.13	ENSG00000277476	novel transcript	-0.126078	2.71473	0.61055	0.4374	0.999507
KSPZV1	1.8 x 10^6 PfSPZ	pre-immunization baseline	protected (P) vs. not protected (NP) at 3 months	TNRC6C	ENSG00000078687	trinucleotide repeat containing adaptor 6C [Source:HGNC Symbol;Acc:HGNC:29318]	-0.0498181	6.91385	0.610178	0.437539	0.999507
KSPZV1	1.8 x 10^6 PfSPZ	pre-immunization baseline	protected (P) vs. not protected (NP) at 3 months	RP4-534N18.2	ENSG00000228634	novel transcript	0.143433	1.65674	0.609979	0.437613	0.999507
KSPZV1	1.8 x 10^6 PfSPZ	pre-immunization baseline	protected (P) vs. not protected (NP) at 3 months	CTC-250I14.6	ENSG00000267598	novel transcript, antisense to IER2	-0.0644209	4.67643	0.609679	0.437725	0.999507
KSPZV1	1.8 x 10^6 PfSPZ	pre-immunization baseline	protected (P) vs. not protected (NP) at 3 months	EEF1AKMT3	ENSG00000123427	EEF1A lysine methyltransferase 3 [Source:HGNC Symbol;Acc:HGNC:24936]	-0.180961	0.918642	0.609624	0.437746	0.999507
KSPZV1	1.8 x 10^6 PfSPZ	pre-immunization baseline	protected (P) vs. not protected (NP) at 3 months	ACOX1	ENSG00000161533	acyl-CoA oxidase 1 [Source:HGNC Symbol;Acc:HGNC:119]	0.0639934	6.17084	0.609501	0.437792	0.999507
KSPZV1	1.8 x 10^6 PfSPZ	pre-immunization baseline	protected (P) vs. not protected (NP) at 3 months	RP11-263K19.6	ENSG00000236263	novel transcript	0.205303	0.769695	0.609343	0.437851	0.999507
KSPZV1	1.8 x 10^6 PfSPZ	pre-immunization baseline	protected (P) vs. not protected (NP) at 3 months	VPS9D1	ENSG00000075399	VPS9 domain containing 1 [Source:HGNC Symbol;Acc:HGNC:13526]	-0.11682	3.20816	0.609	0.437979	0.999507
KSPZV1	1.8 x 10^6 PfSPZ	pre-immunization baseline	protected (P) vs. not protected (NP) at 3 months	FCGR3B	ENSG00000162747	Fc fragment of IgG receptor IIIb [Source:HGNC Symbol;Acc:HGNC:3620]	-0.262655	8.89808	0.609375	0.438037	0.999507
KSPZV1	1.8 x 10^6 PfSPZ	pre-immunization baseline	protected (P) vs. not protected (NP) at 3 months	PINLYP	ENSG00000234465	phospholipase A2 inhibitor and LY6/PLAUR domain containing [Source:HGNC Symbol;Acc:HGNC:44206]	0.23334	1.1424	0.608833	0.438042	0.999507
KSPZV1	1.8 x 10^6 PfSPZ	pre-immunization baseline	protected (P) vs. not protected (NP) at 3 months	RCC1L	ENSG00000274523	RCC1 like [Source:HGNC Symbol;Acc:HGNC:14948]	-0.104616	3.43505	0.608071	0.438327	0.999507
KSPZV1	1.8 x 10^6 PfSPZ	pre-immunization baseline	protected (P) vs. not protected (NP) at 3 months	HLA-DRB1	ENSG00000196126	major histocompatibility complex, class II, DR beta 1 [Source:HGNC Symbol;Acc:HGNC:4948]	-0.466414	5.91733	0.608282	0.438459	0.999507
KSPZV1	1.8 x 10^6 PfSPZ	pre-immunization baseline	protected (P) vs. not protected (NP) at 3 months	AC007292.6	ENSG00000267980	novel transcript, antisense to SH3GL1	0.179553	1.15054	0.607362	0.438593	0.999507
KSPZV1	1.8 x 10^6 PfSPZ	pre-immunization baseline	protected (P) vs. not protected (NP) at 3 months	SEMA3A	ENSG00000075213	semaphorin 3A [Source:HGNC Symbol;Acc:HGNC:10723]	-0.344009	1.04094	0.60736	0.438602	0.999507
KSPZV1	1.8 x 10^6 PfSPZ	pre-immunization baseline	protected (P) vs. not protected (NP) at 3 months	GARS1	ENSG00000106105	glycyl-tRNA synthetase 1 [Source:HGNC Symbol;Acc:HGNC:4162]	-0.0631086	6.46819	0.607332	0.438604	0.999507
KSPZV1	1.8 x 10^6 PfSPZ	pre-immunization baseline	protected (P) vs. not protected (NP) at 3 months	FAM168B	ENSG00000152102	family with sequence similarity 168 member B [Source:HGNC Symbol;Acc:HGNC:27016]	0.0680952	6.01772	0.606861	0.438781	0.999507
KSPZV1	1.8 x 10^6 PfSPZ	pre-immunization baseline	protected (P) vs. not protected (NP) at 3 months	CRPPA	ENSG00000214960	CDP-L-ribitol pyrophosphorylase A [Source:HGNC Symbol;Acc:HGNC:37276]	-0.264915	1.14354	0.606666	0.438854	0.999507
KSPZV1	1.8 x 10^6 PfSPZ	pre-immunization baseline	protected (P) vs. not protected (NP) at 3 months	CTD-2515O10.5	ENSG00000274904	novel transcript, antisense to ALDOA	0.0834884	3.45057	0.606365	0.438967	0.999507
KSPZV1	1.8 x 10^6 PfSPZ	pre-immunization baseline	protected (P) vs. not protected (NP) at 3 months	STX2	ENSG00000111450	syntaxin 2 [Source:HGNC Symbol;Acc:HGNC:3403]	-0.0635547	4.7769	0.606328	0.438981	0.999507
KSPZV1	1.8 x 10^6 PfSPZ	pre-immunization baseline	protected (P) vs. not protected (NP) at 3 months	CTR9	ENSG00000198730	CTR9 homolog, Paf1/RNA polymerase II complex component [Source:HGNC Symbol;Acc:HGNC:16850]	0.0691464	6.59462	0.606326	0.438982	0.999507
KSPZV1	1.8 x 10^6 PfSPZ	pre-immunization baseline	protected (P) vs. not protected (NP) at 3 months	LINC02068	ENSG00000223387	long intergenic non-protein coding RNA 2068 [Source:HGNC Symbol;Acc:HGNC:52914]	0.431072	-0.339841	0.606327	0.438984	0.999507
KSPZV1	1.8 x 10^6 PfSPZ	pre-immunization baseline	protected (P) vs. not protected (NP) at 3 months	AGL	ENSG00000162688	amylo-alpha-1, 6-glucosidase, 4-alpha-glucanotransferase [Source:HGNC Symbol;Acc:HGNC:321]	0.082915	6.04	0.606213	0.439025	0.999507
KSPZV1	1.8 x 10^6 PfSPZ	pre-immunization baseline	protected (P) vs. not protected (NP) at 3 months	CUEDC1	ENSG00000180891	CUE domain containing 1 [Source:HGNC Symbol;Acc:HGNC:31350]	-0.146513	2.85006	0.606027	0.439095	0.999507
KSPZV1	1.8 x 10^6 PfSPZ	pre-immunization baseline	protected (P) vs. not protected (NP) at 3 months	RP11-15H20.7	ENSG00000269107	novel transcript	0.132576	2.34946	0.605586	0.43926	0.999507
KSPZV1	1.8 x 10^6 PfSPZ	pre-immunization baseline	protected (P) vs. not protected (NP) at 3 months	INTS5	ENSG00000185085	integrator complex subunit 5 [Source:HGNC Symbol;Acc:HGNC:29352]	-0.0583713	5.35413	0.605566	0.439268	0.999507
KSPZV1	1.8 x 10^6 PfSPZ	pre-immunization baseline	protected (P) vs. not protected (NP) at 3 months	OTUD3	ENSG00000169914	OTU deubiquitinase 3 [Source:HGNC Symbol;Acc:HGNC:29038]	-0.0591021	4.27143	0.605128	0.439433	0.999507
KSPZV1	1.8 x 10^6 PfSPZ	pre-immunization baseline	protected (P) vs. not protected (NP) at 3 months	H1-10-AS1	ENSG00000206417	H1-10 antisense RNA 1 [Source:HGNC Symbol;Acc:HGNC:27953]	0.118155	2.6984	0.605106	0.439441	0.999507
KSPZV1	1.8 x 10^6 PfSPZ	pre-immunization baseline	protected (P) vs. not protected (NP) at 3 months	HCFC2	ENSG00000111727	host cell factor C2 [Source:HGNC Symbol;Acc:HGNC:24972]	0.0652688	5.53735	0.60491	0.439514	0.999507
KSPZV1	1.8 x 10^6 PfSPZ	pre-immunization baseline	protected (P) vs. not protected (NP) at 3 months	CKLF	ENSG00000217555	chemokine like factor [Source:HGNC Symbol;Acc:HGNC:13253]	-0.0806915	4.46426	0.604717	0.439587	0.999507
KSPZV1	1.8 x 10^6 PfSPZ	pre-immunization baseline	protected (P) vs. not protected (NP) at 3 months	SEC22A	ENSG00000121542	SEC22 homolog A, vesicle trafficking protein [Source:HGNC Symbol;Acc:HGNC:20260]	-0.0614788	4.59146	0.604607	0.439629	0.999507
KSPZV1	1.8 x 10^6 PfSPZ	pre-immunization baseline	protected (P) vs. not protected (NP) at 3 months	ZNF33B	ENSG00000196693	zinc finger protein 33B [Source:HGNC Symbol;Acc:HGNC:13097]	0.0673984	5.88486	0.604156	0.439798	0.999507
KSPZV1	1.8 x 10^6 PfSPZ	pre-immunization baseline	protected (P) vs. not protected (NP) at 3 months	GP1BA	ENSG00000185245	glycoprotein Ib platelet subunit alpha [Source:HGNC Symbol;Acc:HGNC:4439]	-0.161552	2.96185	0.603766	0.439945	0.999507
KSPZV1	1.8 x 10^6 PfSPZ	pre-immunization baseline	protected (P) vs. not protected (NP) at 3 months	DARS1-AS1	ENSG00000231890	DARS1 antisense RNA 1 [Source:HGNC Symbol;Acc:HGNC:40170]	0.161404	2.33323	0.603715	0.439965	0.999507
KSPZV1	1.8 x 10^6 PfSPZ	pre-immunization baseline	protected (P) vs. not protected (NP) at 3 months	MBNL1-AS1	ENSG00000229619	MBNL1 antisense RNA 1 [Source:HGNC Symbol;Acc:HGNC:44584]	-0.0697768	6.83397	0.603632	0.439996	0.999507
KSPZV1	1.8 x 10^6 PfSPZ	pre-immunization baseline	protected (P) vs. not protected (NP) at 3 months	RRNAD1	ENSG00000143303	ribosomal RNA adenine dimethylase domain containing 1 [Source:HGNC Symbol;Acc:HGNC:24273]	0.0682569	3.6223	0.603577	0.440017	0.999507
KSPZV1	1.8 x 10^6 PfSPZ	pre-immunization baseline	protected (P) vs. not protected (NP) at 3 months	TSR2	ENSG00000158526	TSR2 ribosome maturation factor [Source:HGNC Symbol;Acc:HGNC:25455]	0.117999	3.24849	0.603501	0.440046	0.999507
KSPZV1	1.8 x 10^6 PfSPZ	pre-immunization baseline	protected (P) vs. not protected (NP) at 3 months	GABARAPL1-AS1	ENSG00000255958	GABARAPL1 antisense RNA 1 [Source:HGNC Symbol;Acc:HGNC:54822]	-0.161054	0.469217	0.603409	0.44008	0.999507
KSPZV1	1.8 x 10^6 PfSPZ	pre-immunization baseline	protected (P) vs. not protected (NP) at 3 months	JRKL	ENSG00000183340	JRK like [Source:HGNC Symbol;Acc:HGNC:6200]	0.0932325	4.46592	0.603393	0.440086	0.999507
KSPZV1	1.8 x 10^6 PfSPZ	pre-immunization baseline	protected (P) vs. not protected (NP) at 3 months	RP11-219B4.7	ENSG00000260493	novel transcript, antisense to E2F5	-0.28304	-0.0788184	0.603022	0.440226	0.999507
KSPZV1	1.8 x 10^6 PfSPZ	pre-immunization baseline	protected (P) vs. not protected (NP) at 3 months	CCDC85B	ENSG00000175602	coiled-coil domain containing 85B [Source:HGNC Symbol;Acc:HGNC:24926]	0.133826	3.02475	0.602916	0.440266	0.999507
KSPZV1	1.8 x 10^6 PfSPZ	pre-immunization baseline	protected (P) vs. not protected (NP) at 3 months	AGRN	ENSG00000188157	agrin [Source:HGNC Symbol;Acc:HGNC:329]	-0.285371	2.42469	0.603044	0.440277	0.999507
KSPZV1	1.8 x 10^6 PfSPZ	pre-immunization baseline	protected (P) vs. not protected (NP) at 3 months	MCM7	ENSG00000166508	minichromosome maintenance complex component 7 [Source:HGNC Symbol;Acc:HGNC:6950]	0.0829532	5.0512	0.602412	0.440456	0.999507
KSPZV1	1.8 x 10^6 PfSPZ	pre-immunization baseline	protected (P) vs. not protected (NP) at 3 months	PNRC2	ENSG00000189266	proline rich nuclear receptor coactivator 2 [Source:HGNC Symbol;Acc:HGNC:23158]	0.0599748	7.83655	0.602209	0.440533	0.999507
KSPZV1	1.8 x 10^6 PfSPZ	pre-immunization baseline	protected (P) vs. not protected (NP) at 3 months	LRRC28	ENSG00000168904	leucine rich repeat containing 28 [Source:HGNC Symbol;Acc:HGNC:28355]	0.103339	4.29341	0.602132	0.440562	0.999507
KSPZV1	1.8 x 10^6 PfSPZ	pre-immunization baseline	protected (P) vs. not protected (NP) at 3 months	TIGIT	ENSG00000181847	T cell immunoreceptor with Ig and ITIM domains [Source:HGNC Symbol;Acc:HGNC:26838]	0.121404	4.20254	0.602067	0.440587	0.999507
KSPZV1	1.8 x 10^6 PfSPZ	pre-immunization baseline	protected (P) vs. not protected (NP) at 3 months	RP11-282K24.3	ENSG00000253284	novel transcript	-0.381378	-0.407082	0.601782	0.440695	0.999507
KSPZV1	1.8 x 10^6 PfSPZ	pre-immunization baseline	protected (P) vs. not protected (NP) at 3 months	CHURC1-FNTB	ENSG00000125954	CHURC1-FNTB readthrough [Source:HGNC Symbol;Acc:HGNC:42960]	-0.0606203	4.86127	0.601734	0.440713	0.999507
KSPZV1	1.8 x 10^6 PfSPZ	pre-immunization baseline	protected (P) vs. not protected (NP) at 3 months	SNRPE	ENSG00000182004	small nuclear ribonucleoprotein polypeptide E [Source:HGNC Symbol;Acc:HGNC:11161]	0.112056	5.26311	0.601709	0.440737	0.999507
KSPZV1	1.8 x 10^6 PfSPZ	pre-immunization baseline	protected (P) vs. not protected (NP) at 3 months	PSME3	ENSG00000131467	proteasome activator subunit 3 [Source:HGNC Symbol;Acc:HGNC:9570]	0.052338	6.50693	0.60142	0.440831	0.999507
KSPZV1	1.8 x 10^6 PfSPZ	pre-immunization baseline	protected (P) vs. not protected (NP) at 3 months	DELE1	ENSG00000081791	DAP3 binding cell death enhancer 1 [Source:HGNC Symbol;Acc:HGNC:28969]	-0.0424559	5.8898	0.601248	0.440896	0.999507
KSPZV1	1.8 x 10^6 PfSPZ	pre-immunization baseline	protected (P) vs. not protected (NP) at 3 months	CCDC142	ENSG00000135637	coiled-coil domain containing 142 [Source:HGNC Symbol;Acc:HGNC:25889]	-0.0762643	4.6569	0.600839	0.441051	0.999507
KSPZV1	1.8 x 10^6 PfSPZ	pre-immunization baseline	protected (P) vs. not protected (NP) at 3 months	C6orf120	ENSG00000185127	chromosome 6 open reading frame 120 [Source:HGNC Symbol;Acc:HGNC:21247]	0.0541407	5.9822	0.600829	0.441055	0.999507
KSPZV1	1.8 x 10^6 PfSPZ	pre-immunization baseline	protected (P) vs. not protected (NP) at 3 months	VCPKMT	ENSG00000100483	valosin containing protein lysine methyltransferase [Source:HGNC Symbol;Acc:HGNC:20352]	0.0765373	4.41393	0.600303	0.441254	0.999507
KSPZV1	1.8 x 10^6 PfSPZ	pre-immunization baseline	protected (P) vs. not protected (NP) at 3 months	SPATA5	ENSG00000145375	spermatogenesis associated 5 [Source:HGNC Symbol;Acc:HGNC:18119]	0.0567798	5.2349	0.600171	0.441304	0.999507
KSPZV1	1.8 x 10^6 PfSPZ	pre-immunization baseline	protected (P) vs. not protected (NP) at 3 months	ITM2C	ENSG00000135916	integral membrane protein 2C [Source:HGNC Symbol;Acc:HGNC:6175]	-0.126719	6.26264	0.600267	0.441333	0.999507
KSPZV1	1.8 x 10^6 PfSPZ	pre-immunization baseline	protected (P) vs. not protected (NP) at 3 months	LRRC37A3	ENSG00000176809	leucine rich repeat containing 37 member A3 [Source:HGNC Symbol;Acc:HGNC:32427]	-0.255988	0.953889	0.59989	0.44141	0.999507
KSPZV1	1.8 x 10^6 PfSPZ	pre-immunization baseline	protected (P) vs. not protected (NP) at 3 months	EDEM3	ENSG00000116406	ER degradation enhancing alpha-mannosidase like protein 3 [Source:HGNC Symbol;Acc:HGNC:16787]	-0.0611586	7.0507	0.599803	0.441443	0.999507
KSPZV1	1.8 x 10^6 PfSPZ	pre-immunization baseline	protected (P) vs. not protected (NP) at 3 months	RNF181	ENSG00000168894	ring finger protein 181 [Source:HGNC Symbol;Acc:HGNC:28037]	0.102821	3.16741	0.599599	0.441521	0.999507
KSPZV1	1.8 x 10^6 PfSPZ	pre-immunization baseline	protected (P) vs. not protected (NP) at 3 months	ITPR1	ENSG00000150995	inositol 1,4,5-trisphosphate receptor type 1 [Source:HGNC Symbol;Acc:HGNC:6180]	-0.0613462	7.26972	0.599525	0.441549	0.999507
KSPZV1	1.8 x 10^6 PfSPZ	pre-immunization baseline	protected (P) vs. not protected (NP) at 3 months	TRAJ23	ENSG00000211866	T cell receptor alpha joining 23 [Source:HGNC Symbol;Acc:HGNC:12052]	0.15296	0.239234	0.59917	0.441684	0.999507
KSPZV1	1.8 x 10^6 PfSPZ	pre-immunization baseline	protected (P) vs. not protected (NP) at 3 months	RP11-120K19.3	ENSG00000279236	novel transcript	-0.178538	1.82012	0.598626	0.44189	0.999507
KSPZV1	1.8 x 10^6 PfSPZ	pre-immunization baseline	protected (P) vs. not protected (NP) at 3 months	FIZ1	ENSG00000179943	FLT3 interacting zinc finger 1 [Source:HGNC Symbol;Acc:HGNC:25917]	-0.0836776	3.90012	0.598297	0.442015	0.999507
KSPZV1	1.8 x 10^6 PfSPZ	pre-immunization baseline	protected (P) vs. not protected (NP) at 3 months	ZNF516-AS1	ENSG00000265778	ZNF516 antisense RNA 1 [Source:HGNC Symbol;Acc:HGNC:55324]	-0.143123	1.83656	0.598161	0.442066	0.999507
KSPZV1	1.8 x 10^6 PfSPZ	pre-immunization baseline	protected (P) vs. not protected (NP) at 3 months	GCNA	ENSG00000147174	germ cell nuclear acidic peptidase [Source:HGNC Symbol;Acc:HGNC:15805]	-0.114571	2.98662	0.598112	0.442085	0.999507
KSPZV1	1.8 x 10^6 PfSPZ	pre-immunization baseline	protected (P) vs. not protected (NP) at 3 months	CFAP97	ENSG00000164323	cilia and flagella associated protein 97 [Source:HGNC Symbol;Acc:HGNC:29276]	0.0711678	6.44768	0.59801	0.442124	0.999507
KSPZV1	1.8 x 10^6 PfSPZ	pre-immunization baseline	protected (P) vs. not protected (NP) at 3 months	ITGB3	ENSG00000259207	integrin subunit beta 3 [Source:HGNC Symbol;Acc:HGNC:6156]	-0.220799	5.96067	0.598338	0.442175	0.999507
KSPZV1	1.8 x 10^6 PfSPZ	pre-immunization baseline	protected (P) vs. not protected (NP) at 3 months	RHOA	ENSG00000067560	ras homolog family member A [Source:HGNC Symbol;Acc:HGNC:667]	0.062029	8.95782	0.597838	0.442189	0.999507
KSPZV1	1.8 x 10^6 PfSPZ	pre-immunization baseline	protected (P) vs. not protected (NP) at 3 months	HMBOX1	ENSG00000147421	homeobox containing 1 [Source:HGNC Symbol;Acc:HGNC:26137]	-0.0435452	6.77955	0.597779	0.442212	0.999507
KSPZV1	1.8 x 10^6 PfSPZ	pre-immunization baseline	protected (P) vs. not protected (NP) at 3 months	AC005785.5	ENSG00000279203	TEC	0.237425	0.239352	0.597681	0.442249	0.999507
KSPZV1	1.8 x 10^6 PfSPZ	pre-immunization baseline	protected (P) vs. not protected (NP) at 3 months	RPL23	ENSG00000125691	ribosomal protein L23 [Source:HGNC Symbol;Acc:HGNC:10316]	0.114323	6.49717	0.597425	0.44239	0.999507
KSPZV1	1.8 x 10^6 PfSPZ	pre-immunization baseline	protected (P) vs. not protected (NP) at 3 months	C2orf16	ENSG00000221843	chromosome 2 open reading frame 16 [Source:HGNC Symbol;Acc:HGNC:25275]	0.31943	0.456481	0.597288	0.442398	0.999507
KSPZV1	1.8 x 10^6 PfSPZ	pre-immunization baseline	protected (P) vs. not protected (NP) at 3 months	PAFAH1B3	ENSG00000079462	platelet activating factor acetylhydrolase 1b catalytic subunit 3 [Source:HGNC Symbol;Acc:HGNC:8576]	-0.149195	2.03142	0.597234	0.442419	0.999507
KSPZV1	1.8 x 10^6 PfSPZ	pre-immunization baseline	protected (P) vs. not protected (NP) at 3 months	POLR1B	ENSG00000125630	RNA polymerase I subunit B [Source:HGNC Symbol;Acc:HGNC:20454]	0.0512778	5.60819	0.597191	0.442435	0.999507
KSPZV1	1.8 x 10^6 PfSPZ	pre-immunization baseline	protected (P) vs. not protected (NP) at 3 months	RP11-219B4.3	ENSG00000254208	novel transcript, antisense to E2F5	0.141536	1.3438	0.597151	0.44245	0.999507
KSPZV1	1.8 x 10^6 PfSPZ	pre-immunization baseline	protected (P) vs. not protected (NP) at 3 months	B3GALNT2	ENSG00000162885	beta-1,3-N-acetylgalactosaminyltransferase 2 [Source:HGNC Symbol;Acc:HGNC:28596]	0.118712	3.3112	0.597115	0.442464	0.999507
KSPZV1	1.8 x 10^6 PfSPZ	pre-immunization baseline	protected (P) vs. not protected (NP) at 3 months	APOBEC3F	ENSG00000128394	apolipoprotein B mRNA editing enzyme catalytic subunit 3F [Source:HGNC Symbol;Acc:HGNC:17356]	0.0741149	4.96719	0.597108	0.442467	0.999507
KSPZV1	1.8 x 10^6 PfSPZ	pre-immunization baseline	protected (P) vs. not protected (NP) at 3 months	ATG101	ENSG00000123395	autophagy related 101 [Source:HGNC Symbol;Acc:HGNC:25679]	-0.128825	2.28312	0.597067	0.442482	0.999507
KSPZV1	1.8 x 10^6 PfSPZ	pre-immunization baseline	protected (P) vs. not protected (NP) at 3 months	OTOF	ENSG00000115155	otoferlin [Source:HGNC Symbol;Acc:HGNC:8515]	-0.430469	2.33626	0.597289	0.442546	0.999507
KSPZV1	1.8 x 10^6 PfSPZ	pre-immunization baseline	protected (P) vs. not protected (NP) at 3 months	RP11-147G7.3	ENSG00000279349	TEC	0.167989	2.62913	0.596883	0.442552	0.999507
KSPZV1	1.8 x 10^6 PfSPZ	pre-immunization baseline	protected (P) vs. not protected (NP) at 3 months	MASP2	ENSG00000009724	mannan binding lectin serine peptidase 2 [Source:HGNC Symbol;Acc:HGNC:6902]	-0.074219	3.83853	0.596707	0.442619	0.999507
KSPZV1	1.8 x 10^6 PfSPZ	pre-immunization baseline	protected (P) vs. not protected (NP) at 3 months	C10orf88	ENSG00000119965	chromosome 10 open reading frame 88 [Source:HGNC Symbol;Acc:HGNC:25822]	0.111039	3.71637	0.596659	0.442637	0.999507
KSPZV1	1.8 x 10^6 PfSPZ	pre-immunization baseline	protected (P) vs. not protected (NP) at 3 months	MVK	ENSG00000110921	mevalonate kinase [Source:HGNC Symbol;Acc:HGNC:7530]	-0.0923878	3.58307	0.596641	0.442644	0.999507
KSPZV1	1.8 x 10^6 PfSPZ	pre-immunization baseline	protected (P) vs. not protected (NP) at 3 months	FYTTD1	ENSG00000122068	forty-two-three domain containing 1 [Source:HGNC Symbol;Acc:HGNC:25407]	0.0549012	7.06372	0.596501	0.442698	0.999507
KSPZV1	1.8 x 10^6 PfSPZ	pre-immunization baseline	protected (P) vs. not protected (NP) at 3 months	MIR4453HG	ENSG00000268471	MIR4453 host gene [Source:HGNC Symbol;Acc:HGNC:25288]	-0.0887272	3.90965	0.596484	0.442704	0.999507
KSPZV1	1.8 x 10^6 PfSPZ	pre-immunization baseline	protected (P) vs. not protected (NP) at 3 months	COMMD6	ENSG00000188243	COMM domain containing 6 [Source:HGNC Symbol;Acc:HGNC:24015]	0.165779	6.62016	0.596706	0.442754	0.999507
KSPZV1	1.8 x 10^6 PfSPZ	pre-immunization baseline	protected (P) vs. not protected (NP) at 3 months	RP11-573D15.9	ENSG00000263826	novel transcript, antisense to eukaryotic translation initiation factor 4A, isoform 2 EIF4A2	0.129029	2.14753	0.59617	0.442824	0.999507
KSPZV1	1.8 x 10^6 PfSPZ	pre-immunization baseline	protected (P) vs. not protected (NP) at 3 months	HAS3	ENSG00000103044	hyaluronan synthase 3 [Source:HGNC Symbol;Acc:HGNC:4820]	-0.0524003	4.28303	0.595937	0.442912	0.999507
KSPZV1	1.8 x 10^6 PfSPZ	pre-immunization baseline	protected (P) vs. not protected (NP) at 3 months	RP11-685N10.1	ENSG00000255893	novel transcript	-0.158442	1.70863	0.59582	0.442957	0.999507
KSPZV1	1.8 x 10^6 PfSPZ	pre-immunization baseline	protected (P) vs. not protected (NP) at 3 months	ATG12	ENSG00000145782	autophagy related 12 [Source:HGNC Symbol;Acc:HGNC:588]	0.0535647	6.74373	0.595807	0.442962	0.999507
KSPZV1	1.8 x 10^6 PfSPZ	pre-immunization baseline	protected (P) vs. not protected (NP) at 3 months	BID	ENSG00000015475	BH3 interacting domain death agonist [Source:HGNC Symbol;Acc:HGNC:1050]	0.0770591	5.96815	0.59544	0.443102	0.999507
KSPZV1	1.8 x 10^6 PfSPZ	pre-immunization baseline	protected (P) vs. not protected (NP) at 3 months	SLC35B2	ENSG00000157593	solute carrier family 35 member B2 [Source:HGNC Symbol;Acc:HGNC:16872]	-0.060231	4.13894	0.595207	0.443191	0.999507
KSPZV1	1.8 x 10^6 PfSPZ	pre-immunization baseline	protected (P) vs. not protected (NP) at 3 months	RP11-152H18.3	ENSG00000254665	novel transcript	0.189394	0.0986483	0.595181	0.443201	0.999507
KSPZV1	1.8 x 10^6 PfSPZ	pre-immunization baseline	protected (P) vs. not protected (NP) at 3 months	MIR223HG	ENSG00000274536	MIR223 host gene [Source:HGNC Symbol;Acc:HGNC:54520]	-0.108517	5.76999	0.595225	0.443205	0.999507
KSPZV1	1.8 x 10^6 PfSPZ	pre-immunization baseline	protected (P) vs. not protected (NP) at 3 months	ADCY7	ENSG00000121281	adenylate cyclase 7 [Source:HGNC Symbol;Acc:HGNC:238]	0.0454554	7.5481	0.595026	0.443259	0.999507
KSPZV1	1.8 x 10^6 PfSPZ	pre-immunization baseline	protected (P) vs. not protected (NP) at 3 months	RAPGEFL1	ENSG00000108352	Rap guanine nucleotide exchange factor like 1 [Source:HGNC Symbol;Acc:HGNC:17428]	-0.261753	1.26413	0.594949	0.443289	0.999507
KSPZV1	1.8 x 10^6 PfSPZ	pre-immunization baseline	protected (P) vs. not protected (NP) at 3 months	SLC12A7	ENSG00000113504	solute carrier family 12 member 7 [Source:HGNC Symbol;Acc:HGNC:10915]	0.177935	3.39957	0.594677	0.443403	0.999507
KSPZV1	1.8 x 10^6 PfSPZ	pre-immunization baseline	protected (P) vs. not protected (NP) at 3 months	CLEC1A	ENSG00000150048	C-type lectin domain family 1 member A [Source:HGNC Symbol;Acc:HGNC:24355]	-0.260447	0.890868	0.594464	0.443474	0.999507
KSPZV1	1.8 x 10^6 PfSPZ	pre-immunization baseline	protected (P) vs. not protected (NP) at 3 months	BRME1	ENSG00000132016	break repair meiotic recombinase recruitment factor 1 [Source:HGNC Symbol;Acc:HGNC:28153]	0.3281	-0.0671427	0.5943	0.443537	0.999507
KSPZV1	1.8 x 10^6 PfSPZ	pre-immunization baseline	protected (P) vs. not protected (NP) at 3 months	VMP1	ENSG00000062716	vacuole membrane protein 1 [Source:HGNC Symbol;Acc:HGNC:29559]	-0.074733	7.9177	0.593828	0.443717	0.999507
KSPZV1	1.8 x 10^6 PfSPZ	pre-immunization baseline	protected (P) vs. not protected (NP) at 3 months	HECA	ENSG00000112406	hdc homolog, cell cycle regulator [Source:HGNC Symbol;Acc:HGNC:21041]	-0.048166	8.15709	0.593605	0.443802	0.999507
KSPZV1	1.8 x 10^6 PfSPZ	pre-immunization baseline	protected (P) vs. not protected (NP) at 3 months	KIAA1191	ENSG00000122203	KIAA1191 [Source:HGNC Symbol;Acc:HGNC:29209]	-0.055641	5.56221	0.593577	0.443813	0.999507
KSPZV1	1.8 x 10^6 PfSPZ	pre-immunization baseline	protected (P) vs. not protected (NP) at 3 months	H1-1	ENSG00000124610	H1.1 linker histone, cluster member [Source:HGNC Symbol;Acc:HGNC:4715]	0.243331	0.277717	0.593549	0.443823	0.999507
KSPZV1	1.8 x 10^6 PfSPZ	pre-immunization baseline	protected (P) vs. not protected (NP) at 3 months	COG3	ENSG00000136152	component of oligomeric golgi complex 3 [Source:HGNC Symbol;Acc:HGNC:18619]	0.0406473	5.85427	0.593287	0.443924	0.999507
KSPZV1	1.8 x 10^6 PfSPZ	pre-immunization baseline	protected (P) vs. not protected (NP) at 3 months	FAM204A	ENSG00000165669	family with sequence similarity 204 member A [Source:HGNC Symbol;Acc:HGNC:25794]	0.0503547	5.95801	0.593169	0.443969	0.999507
KSPZV1	1.8 x 10^6 PfSPZ	pre-immunization baseline	protected (P) vs. not protected (NP) at 3 months	RP11-692D12.1	ENSG00000250220	novel transcript	-0.184685	-0.0100968	0.593118	0.443988	0.999507
KSPZV1	1.8 x 10^6 PfSPZ	pre-immunization baseline	protected (P) vs. not protected (NP) at 3 months	ZNF114	ENSG00000178150	zinc finger protein 114 [Source:HGNC Symbol;Acc:HGNC:12894]	0.298427	-0.331417	0.592852	0.44409	0.999507
KSPZV1	1.8 x 10^6 PfSPZ	pre-immunization baseline	protected (P) vs. not protected (NP) at 3 months	ZFR	ENSG00000056097	zinc finger RNA binding protein [Source:HGNC Symbol;Acc:HGNC:17277]	0.0412761	7.49657	0.592807	0.444107	0.999507
KSPZV1	1.8 x 10^6 PfSPZ	pre-immunization baseline	protected (P) vs. not protected (NP) at 3 months	ADGRA2	ENSG00000020181	adhesion G protein-coupled receptor A2 [Source:HGNC Symbol;Acc:HGNC:17849]	-0.0958241	3.21371	0.592736	0.444134	0.999507
KSPZV1	1.8 x 10^6 PfSPZ	pre-immunization baseline	protected (P) vs. not protected (NP) at 3 months	GINM1	ENSG00000055211	glycoprotein integral membrane 1 [Source:HGNC Symbol;Acc:HGNC:21074]	0.0573985	4.71352	0.592511	0.444221	0.999507
KSPZV1	1.8 x 10^6 PfSPZ	pre-immunization baseline	protected (P) vs. not protected (NP) at 3 months	HERC2	ENSG00000128731	HECT and RLD domain containing E3 ubiquitin protein ligase 2 [Source:HGNC Symbol;Acc:HGNC:4868]	0.123703	5.76696	0.592146	0.444409	0.999507
KSPZV1	1.8 x 10^6 PfSPZ	pre-immunization baseline	protected (P) vs. not protected (NP) at 3 months	VPS50	ENSG00000004766	VPS50 subunit of EARP/GARPII complex [Source:HGNC Symbol;Acc:HGNC:25956]	-0.0677008	6.00453	0.591826	0.444483	0.999507
KSPZV1	1.8 x 10^6 PfSPZ	pre-immunization baseline	protected (P) vs. not protected (NP) at 3 months	CTC-454I21.3	ENSG00000267360	novel protein	0.0937809	2.65234	0.59165	0.44455	0.999507
KSPZV1	1.8 x 10^6 PfSPZ	pre-immunization baseline	protected (P) vs. not protected (NP) at 3 months	ATP8A1	ENSG00000124406	ATPase phospholipid transporting 8A1 [Source:HGNC Symbol;Acc:HGNC:13531]	-0.0593422	8.20962	0.591479	0.444616	0.999507
KSPZV1	1.8 x 10^6 PfSPZ	pre-immunization baseline	protected (P) vs. not protected (NP) at 3 months	MAPRE2	ENSG00000166974	microtubule associated protein RP/EB family member 2 [Source:HGNC Symbol;Acc:HGNC:6891]	0.042993	7.58533	0.591054	0.444779	0.999507
KSPZV1	1.8 x 10^6 PfSPZ	pre-immunization baseline	protected (P) vs. not protected (NP) at 3 months	SH2D3C	ENSG00000095370	SH2 domain containing 3C [Source:HGNC Symbol;Acc:HGNC:16884]	0.0680332	6.52029	0.59083	0.444864	0.999507
KSPZV1	1.8 x 10^6 PfSPZ	pre-immunization baseline	protected (P) vs. not protected (NP) at 3 months	RP5-951N9.1	ENSG00000249028	novel transcript	-0.161284	1.23644	0.590443	0.445013	0.999507
KSPZV1	1.8 x 10^6 PfSPZ	pre-immunization baseline	protected (P) vs. not protected (NP) at 3 months	ZNF578	ENSG00000258405	zinc finger protein 578 [Source:HGNC Symbol;Acc:HGNC:26449]	0.23944	0.90727	0.590313	0.445063	0.999507
KSPZV1	1.8 x 10^6 PfSPZ	pre-immunization baseline	protected (P) vs. not protected (NP) at 3 months	LA16c-313D11.12	ENSG00000261659	novel transcript, antisense to FBXL16	0.0810491	3.44591	0.58986	0.445237	0.999507
KSPZV1	1.8 x 10^6 PfSPZ	pre-immunization baseline	protected (P) vs. not protected (NP) at 3 months	GTF2E2	ENSG00000197265	general transcription factor IIE subunit 2 [Source:HGNC Symbol;Acc:HGNC:4651]	0.0455205	4.78333	0.589764	0.445274	0.999507
KSPZV1	1.8 x 10^6 PfSPZ	pre-immunization baseline	protected (P) vs. not protected (NP) at 3 months	C6orf164	ENSG00000226524		-0.18466	1.9303	0.589755	0.445277	0.999507
KSPZV1	1.8 x 10^6 PfSPZ	pre-immunization baseline	protected (P) vs. not protected (NP) at 3 months	PRPF39	ENSG00000185246	pre-mRNA processing factor 39 [Source:HGNC Symbol;Acc:HGNC:20314]	0.104576	5.41438	0.589695	0.445308	0.999507
KSPZV1	1.8 x 10^6 PfSPZ	pre-immunization baseline	protected (P) vs. not protected (NP) at 3 months	LRRC41	ENSG00000132128	leucine rich repeat containing 41 [Source:HGNC Symbol;Acc:HGNC:16917]	-0.0503696	5.61764	0.589643	0.44532	0.999507
KSPZV1	1.8 x 10^6 PfSPZ	pre-immunization baseline	protected (P) vs. not protected (NP) at 3 months	AC108004.3	ENSG00000241525	novel transcript, antisense to C17orf97	-0.114156	2.35364	0.589447	0.445395	0.999507
KSPZV1	1.8 x 10^6 PfSPZ	pre-immunization baseline	protected (P) vs. not protected (NP) at 3 months	NOC4L	ENSG00000184967	nucleolar complex associated 4 homolog [Source:HGNC Symbol;Acc:HGNC:28461]	-0.138969	2.11903	0.589425	0.445404	0.999507
KSPZV1	1.8 x 10^6 PfSPZ	pre-immunization baseline	protected (P) vs. not protected (NP) at 3 months	NOG	ENSG00000183691	noggin [Source:HGNC Symbol;Acc:HGNC:7866]	-0.115962	4.94315	0.589412	0.445422	0.999507
KSPZV1	1.8 x 10^6 PfSPZ	pre-immunization baseline	protected (P) vs. not protected (NP) at 3 months	BDNF-AS	ENSG00000245573	BDNF antisense RNA [Source:HGNC Symbol;Acc:HGNC:20608]	-0.259389	0.250528	0.588967	0.44558	0.999507
KSPZV1	1.8 x 10^6 PfSPZ	pre-immunization baseline	protected (P) vs. not protected (NP) at 3 months	RABGGTA	ENSG00000100949	Rab geranylgeranyltransferase subunit alpha [Source:HGNC Symbol;Acc:HGNC:9795]	-0.0962871	3.60449	0.588951	0.445586	0.999507
KSPZV1	1.8 x 10^6 PfSPZ	pre-immunization baseline	protected (P) vs. not protected (NP) at 3 months	MCF2L2	ENSG00000053524	MCF.2 cell line derived transforming sequence-like 2 [Source:HGNC Symbol;Acc:HGNC:30319]	0.207599	2.25803	0.58889	0.44561	0.999507
KSPZV1	1.8 x 10^6 PfSPZ	pre-immunization baseline	protected (P) vs. not protected (NP) at 3 months	ZNF436	ENSG00000125945	zinc finger protein 436 [Source:HGNC Symbol;Acc:HGNC:20814]	0.0678027	4.44508	0.588856	0.445623	0.999507
KSPZV1	1.8 x 10^6 PfSPZ	pre-immunization baseline	protected (P) vs. not protected (NP) at 3 months	H3-2	ENSG00000273213	H3.2 histone (putative) [Source:HGNC Symbol;Acc:HGNC:32060]	-0.330264	0.0101425	0.588747	0.445665	0.999507
KSPZV1	1.8 x 10^6 PfSPZ	pre-immunization baseline	protected (P) vs. not protected (NP) at 3 months	KANSL1	ENSG00000120071	KAT8 regulatory NSL complex subunit 1 [Source:HGNC Symbol;Acc:HGNC:24565]	-0.330808	1.25235	0.588659	0.445707	0.999507
KSPZV1	1.8 x 10^6 PfSPZ	pre-immunization baseline	protected (P) vs. not protected (NP) at 3 months	AHCY	ENSG00000101444	adenosylhomocysteinase [Source:HGNC Symbol;Acc:HGNC:343]	-0.0779325	4.78608	0.588365	0.445811	0.999507
KSPZV1	1.8 x 10^6 PfSPZ	pre-immunization baseline	protected (P) vs. not protected (NP) at 3 months	ATG9B	ENSG00000181652	autophagy related 9B [Source:HGNC Symbol;Acc:HGNC:21899]	-0.155156	2.57769	0.588265	0.44585	0.999507
KSPZV1	1.8 x 10^6 PfSPZ	pre-immunization baseline	protected (P) vs. not protected (NP) at 3 months	RP11-483P21.2	ENSG00000260228	novel transcript, antisense to CDH13	0.20525	0.442125	0.588235	0.445862	0.999507
KSPZV1	1.8 x 10^6 PfSPZ	pre-immunization baseline	protected (P) vs. not protected (NP) at 3 months	MRPS24	ENSG00000062582	mitochondrial ribosomal protein S24 [Source:HGNC Symbol;Acc:HGNC:14510]	0.0757904	3.91932	0.588002	0.445951	0.999507
KSPZV1	1.8 x 10^6 PfSPZ	pre-immunization baseline	protected (P) vs. not protected (NP) at 3 months	KIF5B	ENSG00000170759	kinesin family member 5B [Source:HGNC Symbol;Acc:HGNC:6324]	0.050577	7.37031	0.587913	0.445986	0.999507
KSPZV1	1.8 x 10^6 PfSPZ	pre-immunization baseline	protected (P) vs. not protected (NP) at 3 months	LINC02520	ENSG00000204110	long intergenic non-protein coding RNA 2520 [Source:HGNC Symbol;Acc:HGNC:53511]	-0.350747	-0.262201	0.587871	0.446002	0.999507
KSPZV1	1.8 x 10^6 PfSPZ	pre-immunization baseline	protected (P) vs. not protected (NP) at 3 months	RP11-159D12.2	ENSG00000264112	novel transcript	0.114787	4.00593	0.587723	0.446059	0.999507
KSPZV1	1.8 x 10^6 PfSPZ	pre-immunization baseline	protected (P) vs. not protected (NP) at 3 months	AVIL	ENSG00000135407	advillin [Source:HGNC Symbol;Acc:HGNC:14188]	-0.0907778	3.46344	0.5877	0.446067	0.999507
KSPZV1	1.8 x 10^6 PfSPZ	pre-immunization baseline	protected (P) vs. not protected (NP) at 3 months	RP11-715J22.2	ENSG00000259895	novel transcript, antisense to C16orf59	0.365304	0.0639615	0.587549	0.446126	0.999507
KSPZV1	1.8 x 10^6 PfSPZ	pre-immunization baseline	protected (P) vs. not protected (NP) at 3 months	MCCC2	ENSG00000131844	methylcrotonoyl-CoA carboxylase 2 [Source:HGNC Symbol;Acc:HGNC:6937]	0.0589175	5.72906	0.587179	0.446269	0.999507
KSPZV1	1.8 x 10^6 PfSPZ	pre-immunization baseline	protected (P) vs. not protected (NP) at 3 months	CTD-3105H18.14	ENSG00000268744	novel transcript	0.190046	1.1492	0.587026	0.446328	0.999507
KSPZV1	1.8 x 10^6 PfSPZ	pre-immunization baseline	protected (P) vs. not protected (NP) at 3 months	NOM1	ENSG00000146909	nucleolar protein with MIF4G domain 1 [Source:HGNC Symbol;Acc:HGNC:13244]	-0.0415175	5.1857	0.58697	0.446349	0.999507
KSPZV1	1.8 x 10^6 PfSPZ	pre-immunization baseline	protected (P) vs. not protected (NP) at 3 months	RNASEK	ENSG00000219200	ribonuclease K [Source:HGNC Symbol;Acc:HGNC:33911]	-0.0690658	7.04392	0.586962	0.446352	0.999507
KSPZV1	1.8 x 10^6 PfSPZ	pre-immunization baseline	protected (P) vs. not protected (NP) at 3 months	TRIM6-TRIM34	ENSG00000258588	TRIM6-TRIM34 readthrough [Source:HGNC Symbol;Acc:HGNC:33440]	-0.0705884	4.76865	0.586612	0.446487	0.999507
KSPZV1	1.8 x 10^6 PfSPZ	pre-immunization baseline	protected (P) vs. not protected (NP) at 3 months	SFT2D1	ENSG00000198818	SFT2 domain containing 1 [Source:HGNC Symbol;Acc:HGNC:21102]	0.0620523	5.0483	0.586393	0.446572	0.999507
KSPZV1	1.8 x 10^6 PfSPZ	pre-immunization baseline	protected (P) vs. not protected (NP) at 3 months	RP3-492J12.2	ENSG00000274961		-0.173684	1.71864	0.586237	0.446632	0.999507
KSPZV1	1.8 x 10^6 PfSPZ	pre-immunization baseline	protected (P) vs. not protected (NP) at 3 months	RP11-441O15.3	ENSG00000224934	novel transcript	0.15075	2.61978	0.586196	0.446648	0.999507
KSPZV1	1.8 x 10^6 PfSPZ	pre-immunization baseline	protected (P) vs. not protected (NP) at 3 months	MFSD4A	ENSG00000174514	major facilitator superfamily domain containing 4A [Source:HGNC Symbol;Acc:HGNC:25433]	0.116024	3.31615	0.586052	0.446703	0.999507
KSPZV1	1.8 x 10^6 PfSPZ	pre-immunization baseline	protected (P) vs. not protected (NP) at 3 months	ABCA10	ENSG00000154263	ATP binding cassette subfamily A member 10 [Source:HGNC Symbol;Acc:HGNC:30]	-0.352774	1.30803	0.586082	0.44672	0.999507
KSPZV1	1.8 x 10^6 PfSPZ	pre-immunization baseline	protected (P) vs. not protected (NP) at 3 months	RP11-211G3.2	ENSG00000223401		-0.161512	2.15022	0.585822	0.446792	0.999507
KSPZV1	1.8 x 10^6 PfSPZ	pre-immunization baseline	protected (P) vs. not protected (NP) at 3 months	CTD-2544N14.3	ENSG00000253645	novel transcript	0.0989698	4.07223	0.585515	0.44691	0.999507
KSPZV1	1.8 x 10^6 PfSPZ	pre-immunization baseline	protected (P) vs. not protected (NP) at 3 months	ZNF771	ENSG00000179965	zinc finger protein 771 [Source:HGNC Symbol;Acc:HGNC:29653]	0.164316	2.39576	0.585423	0.446946	0.999507
KSPZV1	1.8 x 10^6 PfSPZ	pre-immunization baseline	protected (P) vs. not protected (NP) at 3 months	RP11-337C18.8	ENSG00000237188	novel transcript, antisense to FMO5	0.121417	3.1796	0.585313	0.446989	0.999507
KSPZV1	1.8 x 10^6 PfSPZ	pre-immunization baseline	protected (P) vs. not protected (NP) at 3 months	ORAI3	ENSG00000175938	ORAI calcium release-activated calcium modulator 3 [Source:HGNC Symbol;Acc:HGNC:28185]	0.0728195	4.51225	0.585285	0.446999	0.999507
KSPZV1	1.8 x 10^6 PfSPZ	pre-immunization baseline	protected (P) vs. not protected (NP) at 3 months	USP6NL-AS1	ENSG00000271360	USP6NL antisense RNA 1 [Source:HGNC Symbol;Acc:HGNC:55251]	0.176088	1.14597	0.585198	0.447033	0.999507
KSPZV1	1.8 x 10^6 PfSPZ	pre-immunization baseline	protected (P) vs. not protected (NP) at 3 months	UBE2J2	ENSG00000160087	ubiquitin conjugating enzyme E2 J2 [Source:HGNC Symbol;Acc:HGNC:19268]	-0.0513786	4.99988	0.585091	0.447074	0.999507
KSPZV1	1.8 x 10^6 PfSPZ	pre-immunization baseline	protected (P) vs. not protected (NP) at 3 months	YAE1	ENSG00000241127	YAE1 maturation factor of ABCE1 [Source:HGNC Symbol;Acc:HGNC:24857]	0.0931666	3.66174	0.585059	0.447087	0.999507
KSPZV1	1.8 x 10^6 PfSPZ	pre-immunization baseline	protected (P) vs. not protected (NP) at 3 months	DNASE1	ENSG00000213918	deoxyribonuclease 1 [Source:HGNC Symbol;Acc:HGNC:2956]	-0.053752	6.66838	0.585057	0.447087	0.999507
KSPZV1	1.8 x 10^6 PfSPZ	pre-immunization baseline	protected (P) vs. not protected (NP) at 3 months	PORCN	ENSG00000102312	porcupine O-acyltransferase [Source:HGNC Symbol;Acc:HGNC:17652]	-0.112525	2.59165	0.585049	0.447091	0.999507
KSPZV1	1.8 x 10^6 PfSPZ	pre-immunization baseline	protected (P) vs. not protected (NP) at 3 months	ABHD12	ENSG00000100997	abhydrolase domain containing 12, lysophospholipase [Source:HGNC Symbol;Acc:HGNC:15868]	0.0630791	3.93292	0.584937	0.447134	0.999507
KSPZV1	1.8 x 10^6 PfSPZ	pre-immunization baseline	protected (P) vs. not protected (NP) at 3 months	FGR	ENSG00000000938	FGR proto-oncogene, Src family tyrosine kinase [Source:HGNC Symbol;Acc:HGNC:3697]	0.0907786	7.3615	0.58489	0.447155	0.999507
KSPZV1	1.8 x 10^6 PfSPZ	pre-immunization baseline	protected (P) vs. not protected (NP) at 3 months	CTD-2647E9.3	ENSG00000259188	novel transcript, antisense to ATP8B4	-0.258562	-0.0518859	0.584727	0.447215	0.999507
KSPZV1	1.8 x 10^6 PfSPZ	pre-immunization baseline	protected (P) vs. not protected (NP) at 3 months	EXOSC10-AS1	ENSG00000230337	EXOSC10 antisense RNA 1 [Source:HGNC Symbol;Acc:HGNC:40456]	0.172246	0.56581	0.584721	0.447217	0.999507
KSPZV1	1.8 x 10^6 PfSPZ	pre-immunization baseline	protected (P) vs. not protected (NP) at 3 months	SLITRK4	ENSG00000179542	SLIT and NTRK like family member 4 [Source:HGNC Symbol;Acc:HGNC:23502]	0.265176	2.04107	0.584582	0.447291	0.999507
KSPZV1	1.8 x 10^6 PfSPZ	pre-immunization baseline	protected (P) vs. not protected (NP) at 3 months	XXbac-B444P24.13	ENSG00000273343	novel transcript, sense intronic to DGCR6L	0.182687	0.890125	0.584454	0.447321	0.999507
KSPZV1	1.8 x 10^6 PfSPZ	pre-immunization baseline	protected (P) vs. not protected (NP) at 3 months	ZFP64	ENSG00000020256	ZFP64 zinc finger protein [Source:HGNC Symbol;Acc:HGNC:15940]	-0.0733467	4.56267	0.584212	0.447414	0.999507
KSPZV1	1.8 x 10^6 PfSPZ	pre-immunization baseline	protected (P) vs. not protected (NP) at 3 months	CPTP	ENSG00000224051	ceramide-1-phosphate transfer protein [Source:HGNC Symbol;Acc:HGNC:28116]	0.0776867	4.29774	0.584205	0.447417	0.999507
KSPZV1	1.8 x 10^6 PfSPZ	pre-immunization baseline	protected (P) vs. not protected (NP) at 3 months	NCAPD2	ENSG00000010292	non-SMC condensin I complex subunit D2 [Source:HGNC Symbol;Acc:HGNC:24305]	0.0825419	5.86844	0.584122	0.447449	0.999507
KSPZV1	1.8 x 10^6 PfSPZ	pre-immunization baseline	protected (P) vs. not protected (NP) at 3 months	SLC35D1	ENSG00000116704	solute carrier family 35 member D1 [Source:HGNC Symbol;Acc:HGNC:20800]	0.0523822	6.09144	0.58386	0.447551	0.999507
KSPZV1	1.8 x 10^6 PfSPZ	pre-immunization baseline	protected (P) vs. not protected (NP) at 3 months	GIMAP6	ENSG00000133561	GTPase, IMAP family member 6 [Source:HGNC Symbol;Acc:HGNC:21918]	0.0565328	7.96355	0.583839	0.447559	0.999507
KSPZV1	1.8 x 10^6 PfSPZ	pre-immunization baseline	protected (P) vs. not protected (NP) at 3 months	CLIC5	ENSG00000112782	chloride intracellular channel 5 [Source:HGNC Symbol;Acc:HGNC:13517]	-0.151391	2.22666	0.583463	0.447705	0.999507
KSPZV1	1.8 x 10^6 PfSPZ	pre-immunization baseline	protected (P) vs. not protected (NP) at 3 months	RP5-994D16.9	ENSG00000228452	novel transcript	-0.183904	0.301677	0.583423	0.44772	0.999507
KSPZV1	1.8 x 10^6 PfSPZ	pre-immunization baseline	protected (P) vs. not protected (NP) at 3 months	UBAC2	ENSG00000134882	UBA domain containing 2 [Source:HGNC Symbol;Acc:HGNC:20486]	-0.0406384	6.52672	0.583211	0.447802	0.999507
KSPZV1	1.8 x 10^6 PfSPZ	pre-immunization baseline	protected (P) vs. not protected (NP) at 3 months	PIK3CD-AS1	ENSG00000179840	PIK3CD antisense RNA 1 [Source:HGNC Symbol;Acc:HGNC:32346]	-0.0939148	3.61421	0.582969	0.447896	0.999507
KSPZV1	1.8 x 10^6 PfSPZ	pre-immunization baseline	protected (P) vs. not protected (NP) at 3 months	RP11-351M8.2	ENSG00000259546	novel transcript, antisense to CEMIP	-0.110668	0.694013	0.582734	0.447987	0.999507
KSPZV1	1.8 x 10^6 PfSPZ	pre-immunization baseline	protected (P) vs. not protected (NP) at 3 months	CTD-3110H11.1	ENSG00000259715	novel transcript	-0.13227	2.41071	0.582714	0.447995	0.999507
KSPZV1	1.8 x 10^6 PfSPZ	pre-immunization baseline	protected (P) vs. not protected (NP) at 3 months	APOL4	ENSG00000100336	apolipoprotein L4 [Source:HGNC Symbol;Acc:HGNC:14867]	0.482634	0.358214	0.582705	0.448033	0.999507
KSPZV1	1.8 x 10^6 PfSPZ	pre-immunization baseline	protected (P) vs. not protected (NP) at 3 months	CD3E	ENSG00000198851	CD3e molecule [Source:HGNC Symbol;Acc:HGNC:1674]	0.0623406	8.67136	0.582475	0.448087	0.999507
KSPZV1	1.8 x 10^6 PfSPZ	pre-immunization baseline	protected (P) vs. not protected (NP) at 3 months	LA16c-329F2.1	ENSG00000261399	novel transcript, antisense to MAPK8IP3	-0.203726	0.259386	0.582439	0.448101	0.999507
KSPZV1	1.8 x 10^6 PfSPZ	pre-immunization baseline	protected (P) vs. not protected (NP) at 3 months	TMPRSS11D	ENSG00000153802	transmembrane serine protease 11D [Source:HGNC Symbol;Acc:HGNC:24059]	-0.337155	-0.0770984	0.582139	0.448218	0.999507
KSPZV1	1.8 x 10^6 PfSPZ	pre-immunization baseline	protected (P) vs. not protected (NP) at 3 months	WNT1	ENSG00000125084	Wnt family member 1 [Source:HGNC Symbol;Acc:HGNC:12774]	-0.263002	0.168255	0.582002	0.448271	0.999507
KSPZV1	1.8 x 10^6 PfSPZ	pre-immunization baseline	protected (P) vs. not protected (NP) at 3 months	C10orf143	ENSG00000237489	chromosome 10 open reading frame 143 [Source:HGNC Symbol;Acc:HGNC:48677]	-0.164459	1.3559	0.581951	0.448291	0.999507
KSPZV1	1.8 x 10^6 PfSPZ	pre-immunization baseline	protected (P) vs. not protected (NP) at 3 months	VPS26C	ENSG00000157538	VPS26 endosomal protein sorting factor C [Source:HGNC Symbol;Acc:HGNC:3044]	0.0350196	6.50483	0.5819	0.44831	0.999507
KSPZV1	1.8 x 10^6 PfSPZ	pre-immunization baseline	protected (P) vs. not protected (NP) at 3 months	MED30	ENSG00000164758	mediator complex subunit 30 [Source:HGNC Symbol;Acc:HGNC:23032]	-0.100865	3.33825	0.581804	0.448348	0.999507
KSPZV1	1.8 x 10^6 PfSPZ	pre-immunization baseline	protected (P) vs. not protected (NP) at 3 months	LRRCC1	ENSG00000133739	leucine rich repeat and coiled-coil centrosomal protein 1 [Source:HGNC Symbol;Acc:HGNC:29373]	0.140817	3.58699	0.581767	0.448362	0.999507
KSPZV1	1.8 x 10^6 PfSPZ	pre-immunization baseline	protected (P) vs. not protected (NP) at 3 months	CC2D2A	ENSG00000048342	coiled-coil and C2 domain containing 2A [Source:HGNC Symbol;Acc:HGNC:29253]	-0.109556	4.35699	0.58148	0.448474	0.999507
KSPZV1	1.8 x 10^6 PfSPZ	pre-immunization baseline	protected (P) vs. not protected (NP) at 3 months	PTGS1	ENSG00000095303	prostaglandin-endoperoxide synthase 1 [Source:HGNC Symbol;Acc:HGNC:9604]	-0.168318	5.24689	0.581565	0.448553	0.999507
KSPZV1	1.8 x 10^6 PfSPZ	pre-immunization baseline	protected (P) vs. not protected (NP) at 3 months	BBS9	ENSG00000122507	Bardet-Biedl syndrome 9 [Source:HGNC Symbol;Acc:HGNC:30000]	-0.081791	4.86646	0.581216	0.448576	0.999507
KSPZV1	1.8 x 10^6 PfSPZ	pre-immunization baseline	protected (P) vs. not protected (NP) at 3 months	PLBD1-AS1	ENSG00000256751	PLBD1 antisense RNA 1 [Source:HGNC Symbol;Acc:HGNC:51143]	-0.206543	0.657526	0.581065	0.448635	0.999507
KSPZV1	1.8 x 10^6 PfSPZ	pre-immunization baseline	protected (P) vs. not protected (NP) at 3 months	TLR3	ENSG00000164342	toll like receptor 3 [Source:HGNC Symbol;Acc:HGNC:11849]	-0.302648	0.856775	0.580903	0.448698	0.999507
KSPZV1	1.8 x 10^6 PfSPZ	pre-immunization baseline	protected (P) vs. not protected (NP) at 3 months	GBA2	ENSG00000070610	glucosylceramidase beta 2 [Source:HGNC Symbol;Acc:HGNC:18986]	-0.0513729	5.44114	0.580813	0.448733	0.999507
KSPZV1	1.8 x 10^6 PfSPZ	pre-immunization baseline	protected (P) vs. not protected (NP) at 3 months	CTDSP1	ENSG00000144579	CTD small phosphatase 1 [Source:HGNC Symbol;Acc:HGNC:21614]	0.0541644	6.40541	0.580761	0.448753	0.999507
KSPZV1	1.8 x 10^6 PfSPZ	pre-immunization baseline	protected (P) vs. not protected (NP) at 3 months	EMC7	ENSG00000134153	ER membrane protein complex subunit 7 [Source:HGNC Symbol;Acc:HGNC:24301]	0.0647939	4.97554	0.580552	0.448835	0.999507
KSPZV1	1.8 x 10^6 PfSPZ	pre-immunization baseline	protected (P) vs. not protected (NP) at 3 months	RP11-4B16.3	ENSG00000275178	novel transcript, antisense to MBP	0.143042	2.15501	0.58039	0.448897	0.999507
KSPZV1	1.8 x 10^6 PfSPZ	pre-immunization baseline	protected (P) vs. not protected (NP) at 3 months	ZNF585A	ENSG00000196967	zinc finger protein 585A [Source:HGNC Symbol;Acc:HGNC:26305]	0.0575777	5.41207	0.580323	0.448924	0.999507
KSPZV1	1.8 x 10^6 PfSPZ	pre-immunization baseline	protected (P) vs. not protected (NP) at 3 months	TRIM7	ENSG00000146054	tripartite motif containing 7 [Source:HGNC Symbol;Acc:HGNC:16278]	-0.173723	1.8286	0.58015	0.448991	0.999507
KSPZV1	1.8 x 10^6 PfSPZ	pre-immunization baseline	protected (P) vs. not protected (NP) at 3 months	LENEP	ENSG00000163352	lens epithelial protein [Source:HGNC Symbol;Acc:HGNC:14429]	-0.279198	-0.405582	0.580147	0.448992	0.999507
KSPZV1	1.8 x 10^6 PfSPZ	pre-immunization baseline	protected (P) vs. not protected (NP) at 3 months	PARP16	ENSG00000138617	poly(ADP-ribose) polymerase family member 16 [Source:HGNC Symbol;Acc:HGNC:26040]	0.0503061	4.64594	0.57993	0.449077	0.999507
KSPZV1	1.8 x 10^6 PfSPZ	pre-immunization baseline	protected (P) vs. not protected (NP) at 3 months	SCYL1	ENSG00000142186	SCY1 like pseudokinase 1 [Source:HGNC Symbol;Acc:HGNC:14372]	-0.0758626	5.22383	0.579663	0.44918	0.999507
KSPZV1	1.8 x 10^6 PfSPZ	pre-immunization baseline	protected (P) vs. not protected (NP) at 3 months	MED26	ENSG00000105085	mediator complex subunit 26 [Source:HGNC Symbol;Acc:HGNC:2376]	-0.0532308	4.97751	0.579396	0.449285	0.999507
KSPZV1	1.8 x 10^6 PfSPZ	pre-immunization baseline	protected (P) vs. not protected (NP) at 3 months	SZT2	ENSG00000198198	SZT2 subunit of KICSTOR complex [Source:HGNC Symbol;Acc:HGNC:29040]	-0.0521422	6.61724	0.579294	0.449324	0.999507
KSPZV1	1.8 x 10^6 PfSPZ	pre-immunization baseline	protected (P) vs. not protected (NP) at 3 months	C16orf91	ENSG00000174109	chromosome 16 open reading frame 91 [Source:HGNC Symbol;Acc:HGNC:27558]	0.141005	2.35515	0.578747	0.449538	0.999507
KSPZV1	1.8 x 10^6 PfSPZ	pre-immunization baseline	protected (P) vs. not protected (NP) at 3 months	ZNF217	ENSG00000171940	zinc finger protein 217 [Source:HGNC Symbol;Acc:HGNC:13009]	-0.0365801	8.47551	0.578587	0.4496	0.999507
KSPZV1	1.8 x 10^6 PfSPZ	pre-immunization baseline	protected (P) vs. not protected (NP) at 3 months	HEATR1	ENSG00000119285	HEAT repeat containing 1 [Source:HGNC Symbol;Acc:HGNC:25517]	-0.0446656	7.32844	0.578446	0.449655	0.999507
KSPZV1	1.8 x 10^6 PfSPZ	pre-immunization baseline	protected (P) vs. not protected (NP) at 3 months	C22orf34	ENSG00000188511	chromosome 22 putative open reading frame 34 [Source:HGNC Symbol;Acc:HGNC:28010]	-0.130686	4.16296	0.578325	0.449706	0.999507
KSPZV1	1.8 x 10^6 PfSPZ	pre-immunization baseline	protected (P) vs. not protected (NP) at 3 months	POU2F2	ENSG00000028277	POU class 2 homeobox 2 [Source:HGNC Symbol;Acc:HGNC:9213]	0.0650575	7.12611	0.578309	0.449708	0.999507
KSPZV1	1.8 x 10^6 PfSPZ	pre-immunization baseline	protected (P) vs. not protected (NP) at 3 months	SPPL3	ENSG00000157837	signal peptide peptidase like 3 [Source:HGNC Symbol;Acc:HGNC:30424]	-0.0504951	5.74955	0.578162	0.449766	0.999507
KSPZV1	1.8 x 10^6 PfSPZ	pre-immunization baseline	protected (P) vs. not protected (NP) at 3 months	ARHGAP1	ENSG00000175220	Rho GTPase activating protein 1 [Source:HGNC Symbol;Acc:HGNC:673]	0.0729646	6.45687	0.57811	0.449786	0.999507
KSPZV1	1.8 x 10^6 PfSPZ	pre-immunization baseline	protected (P) vs. not protected (NP) at 3 months	LCN6	ENSG00000204003	novel protein	-0.179053	2.32144	0.57778	0.449915	0.999507
KSPZV1	1.8 x 10^6 PfSPZ	pre-immunization baseline	protected (P) vs. not protected (NP) at 3 months	PTCH1	ENSG00000185920	patched 1 [Source:HGNC Symbol;Acc:HGNC:9585]	-0.0995115	4.55653	0.57774	0.44993	0.999507
KSPZV1	1.8 x 10^6 PfSPZ	pre-immunization baseline	protected (P) vs. not protected (NP) at 3 months	BAD	ENSG00000002330	BCL2 associated agonist of cell death [Source:HGNC Symbol;Acc:HGNC:936]	0.100854	3.17708	0.577738	0.449931	0.999507
KSPZV1	1.8 x 10^6 PfSPZ	pre-immunization baseline	protected (P) vs. not protected (NP) at 3 months	KLHDC3	ENSG00000124702	kelch domain containing 3 [Source:HGNC Symbol;Acc:HGNC:20704]	0.0510899	5.25814	0.577705	0.449944	0.999507
KSPZV1	1.8 x 10^6 PfSPZ	pre-immunization baseline	protected (P) vs. not protected (NP) at 3 months	IRF8	ENSG00000140968	interferon regulatory factor 8 [Source:HGNC Symbol;Acc:HGNC:5358]	0.0626119	7.3241	0.577665	0.44996	0.999507
KSPZV1	1.8 x 10^6 PfSPZ	pre-immunization baseline	protected (P) vs. not protected (NP) at 3 months	MICAL3	ENSG00000243156	microtubule associated monooxygenase, calponin and LIM domain containing 3 [Source:HGNC Symbol;Acc:HGNC:24694]	-0.0892349	6.20393	0.577595	0.449988	0.999507
KSPZV1	1.8 x 10^6 PfSPZ	pre-immunization baseline	protected (P) vs. not protected (NP) at 3 months	KB-1572G7.2	ENSG00000273000		-0.066799	4.98227	0.577367	0.450076	0.999507
KSPZV1	1.8 x 10^6 PfSPZ	pre-immunization baseline	protected (P) vs. not protected (NP) at 3 months	RP11-231E4.5	ENSG00000276934	novel transcript, sense intronic to CNDP2	0.172028	0.859097	0.577241	0.450125	0.999507
KSPZV1	1.8 x 10^6 PfSPZ	pre-immunization baseline	protected (P) vs. not protected (NP) at 3 months	ITFG1-AS1	ENSG00000260281	ITFG1 antisense RNA 1 [Source:HGNC Symbol;Acc:HGNC:51383]	0.0709321	2.35485	0.57684	0.450282	0.999507
KSPZV1	1.8 x 10^6 PfSPZ	pre-immunization baseline	protected (P) vs. not protected (NP) at 3 months	CILK1	ENSG00000112144	ciliogenesis associated kinase 1 [Source:HGNC Symbol;Acc:HGNC:21219]	0.0588882	6.09951	0.576742	0.45032	0.999507
KSPZV1	1.8 x 10^6 PfSPZ	pre-immunization baseline	protected (P) vs. not protected (NP) at 3 months	PRX	ENSG00000105227	periaxin [Source:HGNC Symbol;Acc:HGNC:13797]	-0.351346	1.02029	0.576471	0.450441	0.999507
KSPZV1	1.8 x 10^6 PfSPZ	pre-immunization baseline	protected (P) vs. not protected (NP) at 3 months	TRAPPC1	ENSG00000170043	trafficking protein particle complex 1 [Source:HGNC Symbol;Acc:HGNC:19894]	0.098226	5.31775	0.576341	0.450478	0.999507
KSPZV1	1.8 x 10^6 PfSPZ	pre-immunization baseline	protected (P) vs. not protected (NP) at 3 months	RP11-936I5.1	ENSG00000266998	novel transcript, antisense to SEPT9	-0.114439	2.63794	0.57631	0.450489	0.999507
KSPZV1	1.8 x 10^6 PfSPZ	pre-immunization baseline	protected (P) vs. not protected (NP) at 3 months	EIF2S2	ENSG00000125977	eukaryotic translation initiation factor 2 subunit beta [Source:HGNC Symbol;Acc:HGNC:3266]	0.0443038	6.65808	0.575606	0.450765	0.999507
KSPZV1	1.8 x 10^6 PfSPZ	pre-immunization baseline	protected (P) vs. not protected (NP) at 3 months	CTD-2636A23.2	ENSG00000261604	novel transcript, antisense to HMGCS1	0.124323	2.62473	0.57558	0.450775	0.999507
KSPZV1	1.8 x 10^6 PfSPZ	pre-immunization baseline	protected (P) vs. not protected (NP) at 3 months	SYCP2L	ENSG00000153157	synaptonemal complex protein 2 like [Source:HGNC Symbol;Acc:HGNC:21537]	0.308023	0.455662	0.575547	0.450788	0.999507
KSPZV1	1.8 x 10^6 PfSPZ	pre-immunization baseline	protected (P) vs. not protected (NP) at 3 months	KRIT1	ENSG00000001631	KRIT1 ankyrin repeat containing [Source:HGNC Symbol;Acc:HGNC:1573]	-0.0429581	6.51697	0.575473	0.450817	0.999507
KSPZV1	1.8 x 10^6 PfSPZ	pre-immunization baseline	protected (P) vs. not protected (NP) at 3 months	PANK2	ENSG00000125779	pantothenate kinase 2 [Source:HGNC Symbol;Acc:HGNC:15894]	-0.0553497	5.79317	0.575452	0.450825	0.999507
KSPZV1	1.8 x 10^6 PfSPZ	pre-immunization baseline	protected (P) vs. not protected (NP) at 3 months	COX8A	ENSG00000176340	cytochrome c oxidase subunit 8A [Source:HGNC Symbol;Acc:HGNC:2294]	0.0953652	4.54795	0.575448	0.450827	0.999507
KSPZV1	1.8 x 10^6 PfSPZ	pre-immunization baseline	protected (P) vs. not protected (NP) at 3 months	ADA2	ENSG00000093072	adenosine deaminase 2 [Source:HGNC Symbol;Acc:HGNC:1839]	-0.076323	8.07132	0.575215	0.450918	0.999507
KSPZV1	1.8 x 10^6 PfSPZ	pre-immunization baseline	protected (P) vs. not protected (NP) at 3 months	CAND2	ENSG00000144712	cullin associated and neddylation dissociated 2 (putative) [Source:HGNC Symbol;Acc:HGNC:30689]	-0.1035	2.65607	0.574744	0.451102	0.999507
KSPZV1	1.8 x 10^6 PfSPZ	pre-immunization baseline	protected (P) vs. not protected (NP) at 3 months	RBM43	ENSG00000184898	RNA binding motif protein 43 [Source:HGNC Symbol;Acc:HGNC:24790]	-0.0885927	5.0959	0.574539	0.451183	0.999507
KSPZV1	1.8 x 10^6 PfSPZ	pre-immunization baseline	protected (P) vs. not protected (NP) at 3 months	ABCA6	ENSG00000154262	ATP binding cassette subfamily A member 6 [Source:HGNC Symbol;Acc:HGNC:36]	-0.380703	0.132453	0.574501	0.4512	0.999507
KSPZV1	1.8 x 10^6 PfSPZ	pre-immunization baseline	protected (P) vs. not protected (NP) at 3 months	TRPC5	ENSG00000072315	transient receptor potential cation channel subfamily C member 5 [Source:HGNC Symbol;Acc:HGNC:12337]	0.241699	0.859966	0.574462	0.451213	0.999507
KSPZV1	1.8 x 10^6 PfSPZ	pre-immunization baseline	protected (P) vs. not protected (NP) at 3 months	MME-AS1	ENSG00000240666	MME antisense RNA 1 [Source:HGNC Symbol;Acc:HGNC:40376]	-0.254026	0.547357	0.574447	0.451219	0.999507
KSPZV1	1.8 x 10^6 PfSPZ	pre-immunization baseline	protected (P) vs. not protected (NP) at 3 months	BICDL1	ENSG00000135127	BICD family like cargo adaptor 1 [Source:HGNC Symbol;Acc:HGNC:28095]	0.0652491	4.59794	0.574432	0.451225	0.999507
KSPZV1	1.8 x 10^6 PfSPZ	pre-immunization baseline	protected (P) vs. not protected (NP) at 3 months	RP11-493P1.2	ENSG00000258034	novel transcript, antisense to MED13L	-0.118852	3.20715	0.574273	0.451287	0.999507
KSPZV1	1.8 x 10^6 PfSPZ	pre-immunization baseline	protected (P) vs. not protected (NP) at 3 months	RP11-463J10.2	ENSG00000258928	novel transcript, antisense to GNG2	-0.147419	0.816374	0.574051	0.451374	0.999507
KSPZV1	1.8 x 10^6 PfSPZ	pre-immunization baseline	protected (P) vs. not protected (NP) at 3 months	LRRC6	ENSG00000129295	leucine rich repeat containing 6 [Source:HGNC Symbol;Acc:HGNC:16725]	-0.3061	0.521613	0.574033	0.451382	0.999507
KSPZV1	1.8 x 10^6 PfSPZ	pre-immunization baseline	protected (P) vs. not protected (NP) at 3 months	PGM3	ENSG00000013375	phosphoglucomutase 3 [Source:HGNC Symbol;Acc:HGNC:8907]	-0.0633357	5.37193	0.574027	0.451384	0.999507
KSPZV1	1.8 x 10^6 PfSPZ	pre-immunization baseline	protected (P) vs. not protected (NP) at 3 months	CREM	ENSG00000095794	cAMP responsive element modulator [Source:HGNC Symbol;Acc:HGNC:2352]	0.114525	3.59931	0.574021	0.451386	0.999507
KSPZV1	1.8 x 10^6 PfSPZ	pre-immunization baseline	protected (P) vs. not protected (NP) at 3 months	WDR90	ENSG00000161996	WD repeat domain 90 [Source:HGNC Symbol;Acc:HGNC:26960]	-0.276128	1.8329	0.573974	0.451411	0.999507
KSPZV1	1.8 x 10^6 PfSPZ	pre-immunization baseline	protected (P) vs. not protected (NP) at 3 months	RP11-434H6.7	ENSG00000273437	novel transcript	-0.222588	-0.233261	0.573839	0.451458	0.999507
KSPZV1	1.8 x 10^6 PfSPZ	pre-immunization baseline	protected (P) vs. not protected (NP) at 3 months	TBC1D4	ENSG00000136111	TBC1 domain family member 4 [Source:HGNC Symbol;Acc:HGNC:19165]	-0.0684011	6.28493	0.573625	0.451541	0.999507
KSPZV1	1.8 x 10^6 PfSPZ	pre-immunization baseline	protected (P) vs. not protected (NP) at 3 months	EPHX1	ENSG00000143819	epoxide hydrolase 1 [Source:HGNC Symbol;Acc:HGNC:3401]	-0.0919649	2.71945	0.573594	0.451554	0.999507
KSPZV1	1.8 x 10^6 PfSPZ	pre-immunization baseline	protected (P) vs. not protected (NP) at 3 months	RFWD3	ENSG00000168411	ring finger and WD repeat domain 3 [Source:HGNC Symbol;Acc:HGNC:25539]	0.0505063	5.51699	0.573568	0.451564	0.999507
KSPZV1	1.8 x 10^6 PfSPZ	pre-immunization baseline	protected (P) vs. not protected (NP) at 3 months	SGTB	ENSG00000197860	small glutamine rich tetratricopeptide repeat containing beta [Source:HGNC Symbol;Acc:HGNC:23567]	0.0696957	6.51915	0.573559	0.451567	0.999507
KSPZV1	1.8 x 10^6 PfSPZ	pre-immunization baseline	protected (P) vs. not protected (NP) at 3 months	POLA1	ENSG00000101868	DNA polymerase alpha 1, catalytic subunit [Source:HGNC Symbol;Acc:HGNC:9173]	-0.0843559	4.5907	0.573405	0.451628	0.999507
KSPZV1	1.8 x 10^6 PfSPZ	pre-immunization baseline	protected (P) vs. not protected (NP) at 3 months	LNPEP	ENSG00000113441	leucyl and cystinyl aminopeptidase [Source:HGNC Symbol;Acc:HGNC:6656]	-0.069214	8.94092	0.573363	0.451644	0.999507
KSPZV1	1.8 x 10^6 PfSPZ	pre-immunization baseline	protected (P) vs. not protected (NP) at 3 months	ANKRD42	ENSG00000137494	ankyrin repeat domain 42 [Source:HGNC Symbol;Acc:HGNC:26752]	0.119717	4.00564	0.573292	0.451672	0.999507
KSPZV1	1.8 x 10^6 PfSPZ	pre-immunization baseline	protected (P) vs. not protected (NP) at 3 months	CYP3A7	ENSG00000160870	cytochrome P450 family 3 subfamily A member 7 [Source:HGNC Symbol;Acc:HGNC:2640]	-0.236866	0.785942	0.573183	0.451715	0.999507
KSPZV1	1.8 x 10^6 PfSPZ	pre-immunization baseline	protected (P) vs. not protected (NP) at 3 months	CTD-2302E22.2	ENSG00000258800	novel transcript	0.166188	0.82462	0.57312	0.45174	0.999507
KSPZV1	1.8 x 10^6 PfSPZ	pre-immunization baseline	protected (P) vs. not protected (NP) at 3 months	LINC01973	ENSG00000204283	long intergenic non-protein coding RNA 1973 [Source:HGNC Symbol;Acc:HGNC:52800]	-0.34571	0.120693	0.572851	0.451846	0.999507
KSPZV1	1.8 x 10^6 PfSPZ	pre-immunization baseline	protected (P) vs. not protected (NP) at 3 months	HACD2	ENSG00000206527	3-hydroxyacyl-CoA dehydratase 2 [Source:HGNC Symbol;Acc:HGNC:9640]	0.0543508	6.17805	0.572468	0.451996	0.999507
KSPZV1	1.8 x 10^6 PfSPZ	pre-immunization baseline	protected (P) vs. not protected (NP) at 3 months	RP11-796E2.4	ENSG00000245904	novel transcript, antisense to BTG1	0.129077	7.65344	0.572629	0.452013	0.999507
KSPZV1	1.8 x 10^6 PfSPZ	pre-immunization baseline	protected (P) vs. not protected (NP) at 3 months	TBC1D13	ENSG00000107021	TBC1 domain family member 13 [Source:HGNC Symbol;Acc:HGNC:25571]	-0.0700263	4.30289	0.572269	0.452075	0.999507
KSPZV1	1.8 x 10^6 PfSPZ	pre-immunization baseline	protected (P) vs. not protected (NP) at 3 months	DNAJC11	ENSG00000007923	DnaJ heat shock protein family (Hsp40) member C11 [Source:HGNC Symbol;Acc:HGNC:25570]	0.0521631	4.50918	0.572172	0.452113	0.999507
KSPZV1	1.8 x 10^6 PfSPZ	pre-immunization baseline	protected (P) vs. not protected (NP) at 3 months	AGAP3	ENSG00000133612	ArfGAP with GTPase domain, ankyrin repeat and PH domain 3 [Source:HGNC Symbol;Acc:HGNC:16923]	0.10917	3.58059	0.571744	0.452281	0.999507
KSPZV1	1.8 x 10^6 PfSPZ	pre-immunization baseline	protected (P) vs. not protected (NP) at 3 months	BCOR	ENSG00000183337	BCL6 corepressor [Source:HGNC Symbol;Acc:HGNC:20893]	0.0619435	6.27573	0.571574	0.452348	0.999507
KSPZV1	1.8 x 10^6 PfSPZ	pre-immunization baseline	protected (P) vs. not protected (NP) at 3 months	NECAP2	ENSG00000157191	NECAP endocytosis associated 2 [Source:HGNC Symbol;Acc:HGNC:25528]	0.0626984	6.39365	0.5715	0.452377	0.999507
KSPZV1	1.8 x 10^6 PfSPZ	pre-immunization baseline	protected (P) vs. not protected (NP) at 3 months	AC007191.4	ENSG00000279407	TEC	-0.0860352	3.73414	0.571403	0.452415	0.999507
KSPZV1	1.8 x 10^6 PfSPZ	pre-immunization baseline	protected (P) vs. not protected (NP) at 3 months	RBM44	ENSG00000177483	RNA binding motif protein 44 [Source:HGNC Symbol;Acc:HGNC:24756]	-0.209168	1.31122	0.571378	0.452425	0.999507
KSPZV1	1.8 x 10^6 PfSPZ	pre-immunization baseline	protected (P) vs. not protected (NP) at 3 months	ADAT3	ENSG00000213638	adenosine deaminase tRNA specific 3 [Source:HGNC Symbol;Acc:HGNC:25151]	0.167519	1.87076	0.571319	0.452448	0.999507
KSPZV1	1.8 x 10^6 PfSPZ	pre-immunization baseline	protected (P) vs. not protected (NP) at 3 months	UBE2D1	ENSG00000072401	ubiquitin conjugating enzyme E2 D1 [Source:HGNC Symbol;Acc:HGNC:12474]	0.0908509	6.0902	0.571289	0.452461	0.999507
KSPZV1	1.8 x 10^6 PfSPZ	pre-immunization baseline	protected (P) vs. not protected (NP) at 3 months	CLSTN1	ENSG00000171603	calsyntenin 1 [Source:HGNC Symbol;Acc:HGNC:17447]	0.076354	6.47485	0.571166	0.452509	0.999507
KSPZV1	1.8 x 10^6 PfSPZ	pre-immunization baseline	protected (P) vs. not protected (NP) at 3 months	MIR600HG	ENSG00000236901	MIR600 host gene [Source:HGNC Symbol;Acc:HGNC:23642]	-0.0959285	4.57141	0.571012	0.452569	0.999507
KSPZV1	1.8 x 10^6 PfSPZ	pre-immunization baseline	protected (P) vs. not protected (NP) at 3 months	GLG1	ENSG00000260539		-0.060237	7.5317	0.570985	0.45258	0.999507
KSPZV1	1.8 x 10^6 PfSPZ	pre-immunization baseline	protected (P) vs. not protected (NP) at 3 months	CC2D2B	ENSG00000188649	coiled-coil and C2 domain containing 2B [Source:HGNC Symbol;Acc:HGNC:31666]	0.239824	0.45776	0.570558	0.452748	0.999507
KSPZV1	1.8 x 10^6 PfSPZ	pre-immunization baseline	protected (P) vs. not protected (NP) at 3 months	DAG1	ENSG00000173402	dystroglycan 1 [Source:HGNC Symbol;Acc:HGNC:2666]	0.0534256	4.95168	0.570472	0.452782	0.999507
KSPZV1	1.8 x 10^6 PfSPZ	pre-immunization baseline	protected (P) vs. not protected (NP) at 3 months	FAM238A	ENSG00000233261	family with sequence similarity 238 member A [Source:HGNC Symbol;Acc:HGNC:17776]	0.21694	0.293892	0.570461	0.452787	0.999507
KSPZV1	1.8 x 10^6 PfSPZ	pre-immunization baseline	protected (P) vs. not protected (NP) at 3 months	RP1-179N16.6	ENSG00000246982	novel transcript, antisense to BRPF3	-0.164157	1.44839	0.570067	0.452942	0.999507
KSPZV1	1.8 x 10^6 PfSPZ	pre-immunization baseline	protected (P) vs. not protected (NP) at 3 months	GLB1L	ENSG00000163521	galactosidase beta 1 like [Source:HGNC Symbol;Acc:HGNC:28129]	0.183482	1.14812	0.570033	0.452956	0.999507
KSPZV1	1.8 x 10^6 PfSPZ	pre-immunization baseline	protected (P) vs. not protected (NP) at 3 months	EIF3H	ENSG00000147677	eukaryotic translation initiation factor 3 subunit H [Source:HGNC Symbol;Acc:HGNC:3273]	0.0461902	7.85853	0.569868	0.453021	0.999507
KSPZV1	1.8 x 10^6 PfSPZ	pre-immunization baseline	protected (P) vs. not protected (NP) at 3 months	VBP1	ENSG00000155959	VHL binding protein 1 [Source:HGNC Symbol;Acc:HGNC:12662]	0.0837469	5.32079	0.569846	0.453029	0.999507
KSPZV1	1.8 x 10^6 PfSPZ	pre-immunization baseline	protected (P) vs. not protected (NP) at 3 months	RP11-688G15.3	ENSG00000258749	novel transcript, antisense to CCDC85C	-0.163373	1.08429	0.569735	0.453073	0.999507
KSPZV1	1.8 x 10^6 PfSPZ	pre-immunization baseline	protected (P) vs. not protected (NP) at 3 months	FCSK	ENSG00000157353	fucose kinase [Source:HGNC Symbol;Acc:HGNC:29500]	-0.117718	3.1083	0.569605	0.453124	0.999507
KSPZV1	1.8 x 10^6 PfSPZ	pre-immunization baseline	protected (P) vs. not protected (NP) at 3 months	RP11-286N22.8	ENSG00000256591	novel transcript	-0.0424791	5.78552	0.569587	0.453132	0.999507
KSPZV1	1.8 x 10^6 PfSPZ	pre-immunization baseline	protected (P) vs. not protected (NP) at 3 months	RP11-873E20.1	ENSG00000267397	novel transcript	0.259205	0.418753	0.569526	0.453156	0.999507
KSPZV1	1.8 x 10^6 PfSPZ	pre-immunization baseline	protected (P) vs. not protected (NP) at 3 months	C8orf17	ENSG00000250733	chromosome 8 open reading frame 17 [Source:HGNC Symbol;Acc:HGNC:17737]	-0.356398	0.323016	0.569408	0.453202	0.999507
KSPZV1	1.8 x 10^6 PfSPZ	pre-immunization baseline	protected (P) vs. not protected (NP) at 3 months	ATF6	ENSG00000118217	activating transcription factor 6 [Source:HGNC Symbol;Acc:HGNC:791]	-0.0436016	6.99826	0.569348	0.453226	0.999507
KSPZV1	1.8 x 10^6 PfSPZ	pre-immunization baseline	protected (P) vs. not protected (NP) at 3 months	SEPTIN9	ENSG00000184640	septin 9 [Source:HGNC Symbol;Acc:HGNC:7323]	0.0589772	8.50153	0.569314	0.453239	0.999507
KSPZV1	1.8 x 10^6 PfSPZ	pre-immunization baseline	protected (P) vs. not protected (NP) at 3 months	SUSD2	ENSG00000099994	sushi domain containing 2 [Source:HGNC Symbol;Acc:HGNC:30667]	-0.42135	0.601274	0.569305	0.453275	0.999507
KSPZV1	1.8 x 10^6 PfSPZ	pre-immunization baseline	protected (P) vs. not protected (NP) at 3 months	RP9	ENSG00000164610	RP9 pre-mRNA splicing factor [Source:HGNC Symbol;Acc:HGNC:10288]	0.0830621	3.28247	0.569151	0.453304	0.999507
KSPZV1	1.8 x 10^6 PfSPZ	pre-immunization baseline	protected (P) vs. not protected (NP) at 3 months	AC004490.1	ENSG00000267122	novel transcript, antisense to DOT1L	-0.277794	0.573799	0.568976	0.453373	0.999507
KSPZV1	1.8 x 10^6 PfSPZ	pre-immunization baseline	protected (P) vs. not protected (NP) at 3 months	RPS8	ENSG00000142937	ribosomal protein S8 [Source:HGNC Symbol;Acc:HGNC:10441]	0.0937667	7.934	0.568914	0.453405	0.999507
KSPZV1	1.8 x 10^6 PfSPZ	pre-immunization baseline	protected (P) vs. not protected (NP) at 3 months	AD001527.4	ENSG00000279504	TEC	-0.152581	1.77113	0.568869	0.453415	0.999507
KSPZV1	1.8 x 10^6 PfSPZ	pre-immunization baseline	protected (P) vs. not protected (NP) at 3 months	RASGRP3	ENSG00000152689	RAS guanyl releasing protein 3 [Source:HGNC Symbol;Acc:HGNC:14545]	-0.0683461	5.82498	0.568843	0.453426	0.999507
KSPZV1	1.8 x 10^6 PfSPZ	pre-immunization baseline	protected (P) vs. not protected (NP) at 3 months	RP11-274A11.3	ENSG00000279294	novel transcript	0.151179	1.58059	0.568794	0.453445	0.999507
KSPZV1	1.8 x 10^6 PfSPZ	pre-immunization baseline	protected (P) vs. not protected (NP) at 3 months	ZMYM4-AS1	ENSG00000227409	ZMYM4 antisense RNA 1 [Source:HGNC Symbol;Acc:HGNC:40624]	0.157039	1.45832	0.568724	0.453473	0.999507
KSPZV1	1.8 x 10^6 PfSPZ	pre-immunization baseline	protected (P) vs. not protected (NP) at 3 months	TMEM176B	ENSG00000106565	transmembrane protein 176B [Source:HGNC Symbol;Acc:HGNC:29596]	0.26801	4.14603	0.569066	0.453487	0.999507
KSPZV1	1.8 x 10^6 PfSPZ	pre-immunization baseline	protected (P) vs. not protected (NP) at 3 months	AC008993.2	ENSG00000279385		-0.320004	0.228739	0.568672	0.453493	0.999507
KSPZV1	1.8 x 10^6 PfSPZ	pre-immunization baseline	protected (P) vs. not protected (NP) at 3 months	FUBP3	ENSG00000107164	far upstream element binding protein 3 [Source:HGNC Symbol;Acc:HGNC:4005]	-0.0518177	5.33716	0.568631	0.453509	0.999507
KSPZV1	1.8 x 10^6 PfSPZ	pre-immunization baseline	protected (P) vs. not protected (NP) at 3 months	BCAP31	ENSG00000185825	B cell receptor associated protein 31 [Source:HGNC Symbol;Acc:HGNC:16695]	-0.0545031	5.5471	0.56851	0.453557	0.999507
KSPZV1	1.8 x 10^6 PfSPZ	pre-immunization baseline	protected (P) vs. not protected (NP) at 3 months	RP11-362K14.7	ENSG00000270135	novel transcript, antisense to LRRC34	0.222409	0.038199	0.56851	0.453557	0.999507
KSPZV1	1.8 x 10^6 PfSPZ	pre-immunization baseline	protected (P) vs. not protected (NP) at 3 months	GALNT3	ENSG00000115339	polypeptide N-acetylgalactosaminyltransferase 3 [Source:HGNC Symbol;Acc:HGNC:4125]	0.0741117	4.8274	0.568394	0.453603	0.999507
KSPZV1	1.8 x 10^6 PfSPZ	pre-immunization baseline	protected (P) vs. not protected (NP) at 3 months	FBXO22	ENSG00000167196	F-box protein 22 [Source:HGNC Symbol;Acc:HGNC:13593]	0.113428	5.83546	0.568449	0.453617	0.999507
KSPZV1	1.8 x 10^6 PfSPZ	pre-immunization baseline	protected (P) vs. not protected (NP) at 3 months	CTD-3154N5.2	ENSG00000275527	novel transcript	-0.189621	1.82786	0.568128	0.453708	0.999507
KSPZV1	1.8 x 10^6 PfSPZ	pre-immunization baseline	protected (P) vs. not protected (NP) at 3 months	RASA3	ENSG00000185989	RAS p21 protein activator 3 [Source:HGNC Symbol;Acc:HGNC:20331]	0.0601404	7.28243	0.567668	0.45389	0.999507
KSPZV1	1.8 x 10^6 PfSPZ	pre-immunization baseline	protected (P) vs. not protected (NP) at 3 months	PPT1	ENSG00000131238	palmitoyl-protein thioesterase 1 [Source:HGNC Symbol;Acc:HGNC:9325]	0.0810166	7.3929	0.567511	0.453953	0.999507
KSPZV1	1.8 x 10^6 PfSPZ	pre-immunization baseline	protected (P) vs. not protected (NP) at 3 months	ANGPTL1	ENSG00000116194	angiopoietin like 1 [Source:HGNC Symbol;Acc:HGNC:489]	-0.156474	5.30814	0.567123	0.454208	0.999507
KSPZV1	1.8 x 10^6 PfSPZ	pre-immunization baseline	protected (P) vs. not protected (NP) at 3 months	AIRN	ENSG00000268257	antisense of IGF2R non-protein coding RNA [Source:HGNC Symbol;Acc:HGNC:34515]	-0.149192	2.18176	0.566857	0.454212	0.999507
KSPZV1	1.8 x 10^6 PfSPZ	pre-immunization baseline	protected (P) vs. not protected (NP) at 3 months	RP11-90P5.2	ENSG00000253356	novel transcript	0.103664	3.20691	0.566805	0.454232	0.999507
KSPZV1	1.8 x 10^6 PfSPZ	pre-immunization baseline	protected (P) vs. not protected (NP) at 3 months	CPNE3	ENSG00000085719	copine 3 [Source:HGNC Symbol;Acc:HGNC:2316]	0.055442	7.12151	0.566734	0.45426	0.999507
KSPZV1	1.8 x 10^6 PfSPZ	pre-immunization baseline	protected (P) vs. not protected (NP) at 3 months	SLC66A1	ENSG00000040487	solute carrier family 66 member 1 [Source:HGNC Symbol;Acc:HGNC:26001]	-0.123062	2.53089	0.566382	0.4544	0.999507
KSPZV1	1.8 x 10^6 PfSPZ	pre-immunization baseline	protected (P) vs. not protected (NP) at 3 months	RP11-360N9.2	ENSG00000279917	TEC	-0.22484	0.66605	0.566369	0.454405	0.999507
KSPZV1	1.8 x 10^6 PfSPZ	pre-immunization baseline	protected (P) vs. not protected (NP) at 3 months	CLASP1	ENSG00000074054	cytoplasmic linker associated protein 1 [Source:HGNC Symbol;Acc:HGNC:17088]	-0.0420349	6.71214	0.566167	0.454485	0.999507
KSPZV1	1.8 x 10^6 PfSPZ	pre-immunization baseline	protected (P) vs. not protected (NP) at 3 months	EPC2	ENSG00000135999	enhancer of polycomb homolog 2 [Source:HGNC Symbol;Acc:HGNC:24543]	-0.0451038	6.92433	0.56616	0.454488	0.999507
KSPZV1	1.8 x 10^6 PfSPZ	pre-immunization baseline	protected (P) vs. not protected (NP) at 3 months	GAB3	ENSG00000160219	GRB2 associated binding protein 3 [Source:HGNC Symbol;Acc:HGNC:17515]	0.0986024	5.41901	0.566086	0.45452	0.999507
KSPZV1	1.8 x 10^6 PfSPZ	pre-immunization baseline	protected (P) vs. not protected (NP) at 3 months	FLI1	ENSG00000151702	Fli-1 proto-oncogene, ETS transcription factor [Source:HGNC Symbol;Acc:HGNC:3749]	0.0362821	8.18507	0.56591	0.454587	0.999507
KSPZV1	1.8 x 10^6 PfSPZ	pre-immunization baseline	protected (P) vs. not protected (NP) at 3 months	FAR1	ENSG00000197601	fatty acyl-CoA reductase 1 [Source:HGNC Symbol;Acc:HGNC:26222]	0.0617726	7.27279	0.565711	0.454666	0.999507
KSPZV1	1.8 x 10^6 PfSPZ	pre-immunization baseline	protected (P) vs. not protected (NP) at 3 months	RP11-553L6.5	ENSG00000259976	novel transcript	-0.0861364	4.21133	0.565685	0.454677	0.999507
KSPZV1	1.8 x 10^6 PfSPZ	pre-immunization baseline	protected (P) vs. not protected (NP) at 3 months	HAL	ENSG00000084110	histidine ammonia-lyase [Source:HGNC Symbol;Acc:HGNC:4806]	-0.142532	3.8532	0.565677	0.454681	0.999507
KSPZV1	1.8 x 10^6 PfSPZ	pre-immunization baseline	protected (P) vs. not protected (NP) at 3 months	NEFL	ENSG00000277586	neurofilament light [Source:HGNC Symbol;Acc:HGNC:7739]	-0.451697	0.336874	0.565613	0.454738	0.999507
KSPZV1	1.8 x 10^6 PfSPZ	pre-immunization baseline	protected (P) vs. not protected (NP) at 3 months	UFD1	ENSG00000070010	ubiquitin recognition factor in ER associated degradation 1 [Source:HGNC Symbol;Acc:HGNC:12520]	0.0527869	5.55615	0.565493	0.454753	0.999507
KSPZV1	1.8 x 10^6 PfSPZ	pre-immunization baseline	protected (P) vs. not protected (NP) at 3 months	RP11-25K21.1	ENSG00000234211	novel transcript, antisense to FCGR2B	-0.25089	-0.133389	0.565321	0.454821	0.999507
KSPZV1	1.8 x 10^6 PfSPZ	pre-immunization baseline	protected (P) vs. not protected (NP) at 3 months	SMC1B	ENSG00000077935	structural maintenance of chromosomes 1B [Source:HGNC Symbol;Acc:HGNC:11112]	0.219357	0.674563	0.565291	0.454833	0.999507
KSPZV1	1.8 x 10^6 PfSPZ	pre-immunization baseline	protected (P) vs. not protected (NP) at 3 months	EID3	ENSG00000255150	EP300 interacting inhibitor of differentiation 3 [Source:HGNC Symbol;Acc:HGNC:32961]	0.113554	2.47658	0.564847	0.455009	0.999507
KSPZV1	1.8 x 10^6 PfSPZ	pre-immunization baseline	protected (P) vs. not protected (NP) at 3 months	RP11-44F14.9	ENSG00000279741	novel transcript	-0.25879	1.22973	0.564683	0.455075	0.999507
KSPZV1	1.8 x 10^6 PfSPZ	pre-immunization baseline	protected (P) vs. not protected (NP) at 3 months	GSN	ENSG00000148180	gelsolin [Source:HGNC Symbol;Acc:HGNC:4620]	-0.126054	5.38774	0.56478	0.455084	0.999507
KSPZV1	1.8 x 10^6 PfSPZ	pre-immunization baseline	protected (P) vs. not protected (NP) at 3 months	IQSEC3	ENSG00000120645	IQ motif and Sec7 domain ArfGEF 3 [Source:HGNC Symbol;Acc:HGNC:29193]	0.514824	0.694387	0.564662	0.455152	0.999507
KSPZV1	1.8 x 10^6 PfSPZ	pre-immunization baseline	protected (P) vs. not protected (NP) at 3 months	DPH7	ENSG00000148399	diphthamide biosynthesis 7 [Source:HGNC Symbol;Acc:HGNC:25199]	0.098058	3.34783	0.56419	0.455271	0.999507
KSPZV1	1.8 x 10^6 PfSPZ	pre-immunization baseline	protected (P) vs. not protected (NP) at 3 months	GFM2	ENSG00000164347	GTP dependent ribosome recycling factor mitochondrial 2 [Source:HGNC Symbol;Acc:HGNC:29682]	0.0426137	5.4778	0.564172	0.455278	0.999507
KSPZV1	1.8 x 10^6 PfSPZ	pre-immunization baseline	protected (P) vs. not protected (NP) at 3 months	RP11-473C18.3	ENSG00000261687	novel transcript, antisense to TMEM62	0.137263	1.97137	0.564163	0.455281	0.999507
KSPZV1	1.8 x 10^6 PfSPZ	pre-immunization baseline	protected (P) vs. not protected (NP) at 3 months	RP5-1112D6.8	ENSG00000272356	novel transcript, antisense to REV3L	-0.0626921	3.9158	0.564001	0.455346	0.999507
KSPZV1	1.8 x 10^6 PfSPZ	pre-immunization baseline	protected (P) vs. not protected (NP) at 3 months	SAP30L	ENSG00000164576	SAP30 like [Source:HGNC Symbol;Acc:HGNC:25663]	0.0434569	5.86408	0.563842	0.455409	0.999507
KSPZV1	1.8 x 10^6 PfSPZ	pre-immunization baseline	protected (P) vs. not protected (NP) at 3 months	PTEN	ENSG00000171862	phosphatase and tensin homolog [Source:HGNC Symbol;Acc:HGNC:9588]	-0.0552798	9.02218	0.56381	0.455422	0.999507
KSPZV1	1.8 x 10^6 PfSPZ	pre-immunization baseline	protected (P) vs. not protected (NP) at 3 months	TCN2	ENSG00000185339	transcobalamin 2 [Source:HGNC Symbol;Acc:HGNC:11653]	-0.296755	1.23082	0.563809	0.455423	0.999507
KSPZV1	1.8 x 10^6 PfSPZ	pre-immunization baseline	protected (P) vs. not protected (NP) at 3 months	DTX2P1-UPK3BP1-PMS2P11	ENSG00000265479	DTX2P1-UPK3BP1-PMS2P11 readthrough, transcribed pseudogene [Source:HGNC Symbol;Acc:HGNC:42360]	0.0731138	3.75978	0.563617	0.455499	0.999507
KSPZV1	1.8 x 10^6 PfSPZ	pre-immunization baseline	protected (P) vs. not protected (NP) at 3 months	TRIM8	ENSG00000171206	tripartite motif containing 8 [Source:HGNC Symbol;Acc:HGNC:15579]	-0.0596468	5.8788	0.563414	0.455579	0.999507
KSPZV1	1.8 x 10^6 PfSPZ	pre-immunization baseline	protected (P) vs. not protected (NP) at 3 months	RP11-392O17.2	ENSG00000277007	novel transcript	-0.265092	0.338322	0.563187	0.45567	0.999507
KSPZV1	1.8 x 10^6 PfSPZ	pre-immunization baseline	protected (P) vs. not protected (NP) at 3 months	GSAP	ENSG00000186088	gamma-secretase activating protein [Source:HGNC Symbol;Acc:HGNC:28042]	0.0580989	6.44868	0.563182	0.455672	0.999507
KSPZV1	1.8 x 10^6 PfSPZ	pre-immunization baseline	protected (P) vs. not protected (NP) at 3 months	RARG	ENSG00000172819	retinoic acid receptor gamma [Source:HGNC Symbol;Acc:HGNC:9866]	0.0756195	3.83934	0.563103	0.455703	0.999507
KSPZV1	1.8 x 10^6 PfSPZ	pre-immunization baseline	protected (P) vs. not protected (NP) at 3 months	AP5Z1	ENSG00000242802	adaptor related protein complex 5 subunit zeta 1 [Source:HGNC Symbol;Acc:HGNC:22197]	-0.0714039	5.54533	0.563063	0.455719	0.999507
KSPZV1	1.8 x 10^6 PfSPZ	pre-immunization baseline	protected (P) vs. not protected (NP) at 3 months	SEC16A	ENSG00000148396	SEC16 homolog A, endoplasmic reticulum export factor [Source:HGNC Symbol;Acc:HGNC:29006]	-0.0590199	7.06758	0.562929	0.455773	0.999507
KSPZV1	1.8 x 10^6 PfSPZ	pre-immunization baseline	protected (P) vs. not protected (NP) at 3 months	CASK-AS1	ENSG00000233033	CASK antisense RNA 1 [Source:HGNC Symbol;Acc:HGNC:40126]	0.141117	1.19128	0.562888	0.455789	0.999507
KSPZV1	1.8 x 10^6 PfSPZ	pre-immunization baseline	protected (P) vs. not protected (NP) at 3 months	RIOX2	ENSG00000170854	ribosomal oxygenase 2 [Source:HGNC Symbol;Acc:HGNC:19441]	-0.0565469	5.71879	0.562841	0.455808	0.999507
KSPZV1	1.8 x 10^6 PfSPZ	pre-immunization baseline	protected (P) vs. not protected (NP) at 3 months	RP11-659G9.3	ENSG00000254698	novel transcript, sense overlapping RAB30	-0.296863	-0.246289	0.5626	0.455904	0.999507
KSPZV1	1.8 x 10^6 PfSPZ	pre-immunization baseline	protected (P) vs. not protected (NP) at 3 months	BECN1	ENSG00000126581	beclin 1 [Source:HGNC Symbol;Acc:HGNC:1034]	0.0554929	5.98217	0.56236	0.455999	0.999507
KSPZV1	1.8 x 10^6 PfSPZ	pre-immunization baseline	protected (P) vs. not protected (NP) at 3 months	RP11-417B4.2	ENSG00000230826	novel transcript	-0.304668	-0.226146	0.562168	0.456076	0.999507
KSPZV1	1.8 x 10^6 PfSPZ	pre-immunization baseline	protected (P) vs. not protected (NP) at 3 months	LRFN3	ENSG00000126243	leucine rich repeat and fibronectin type III domain containing 3 [Source:HGNC Symbol;Acc:HGNC:28370]	0.168511	2.46271	0.561684	0.456269	0.999507
KSPZV1	1.8 x 10^6 PfSPZ	pre-immunization baseline	protected (P) vs. not protected (NP) at 3 months	RP11-923I11.4	ENSG00000260473	novel transcript	-0.1687	1.17058	0.561273	0.456434	0.999507
KSPZV1	1.8 x 10^6 PfSPZ	pre-immunization baseline	protected (P) vs. not protected (NP) at 3 months	PPP1R35-AS1	ENSG00000240211	PPP1R35 antisense RNA 1 [Source:HGNC Symbol;Acc:HGNC:41194]	0.222286	-0.144148	0.56123	0.456451	0.999507
KSPZV1	1.8 x 10^6 PfSPZ	pre-immunization baseline	protected (P) vs. not protected (NP) at 3 months	FPR2	ENSG00000171049	formyl peptide receptor 2 [Source:HGNC Symbol;Acc:HGNC:3827]	-0.175331	5.80474	0.561581	0.456452	0.999507
KSPZV1	1.8 x 10^6 PfSPZ	pre-immunization baseline	protected (P) vs. not protected (NP) at 3 months	CTD-3149D2.4	ENSG00000268112	novel transcript, antisense MAP1S	-0.119365	1.01547	0.561095	0.456504	0.999507
KSPZV1	1.8 x 10^6 PfSPZ	pre-immunization baseline	protected (P) vs. not protected (NP) at 3 months	NCAPD3	ENSG00000151503	non-SMC condensin II complex subunit D3 [Source:HGNC Symbol;Acc:HGNC:28952]	-0.0533426	5.89949	0.561059	0.456519	0.999507
KSPZV1	1.8 x 10^6 PfSPZ	pre-immunization baseline	protected (P) vs. not protected (NP) at 3 months	CBX1	ENSG00000108468	chromobox 1 [Source:HGNC Symbol;Acc:HGNC:1551]	0.0606054	5.13744	0.56099	0.456546	0.999507
KSPZV1	1.8 x 10^6 PfSPZ	pre-immunization baseline	protected (P) vs. not protected (NP) at 3 months	FAM114A1	ENSG00000197712	family with sequence similarity 114 member A1 [Source:HGNC Symbol;Acc:HGNC:25087]	0.26454	0.676704	0.560937	0.456568	0.999507
KSPZV1	1.8 x 10^6 PfSPZ	pre-immunization baseline	protected (P) vs. not protected (NP) at 3 months	PSEN1	ENSG00000080815	presenilin 1 [Source:HGNC Symbol;Acc:HGNC:9508]	-0.0437664	6.80149	0.56092	0.456574	0.999507
KSPZV1	1.8 x 10^6 PfSPZ	pre-immunization baseline	protected (P) vs. not protected (NP) at 3 months	CTD-2193P3.2	ENSG00000249772	novel transcript	0.129313	1.94167	0.560843	0.456605	0.999507
KSPZV1	1.8 x 10^6 PfSPZ	pre-immunization baseline	protected (P) vs. not protected (NP) at 3 months	RPL10A	ENSG00000198755	ribosomal protein L10a [Source:HGNC Symbol;Acc:HGNC:10299]	0.0823618	10.0425	0.560824	0.456613	0.999507
KSPZV1	1.8 x 10^6 PfSPZ	pre-immunization baseline	protected (P) vs. not protected (NP) at 3 months	RP11-92C4.3	ENSG00000267026	novel transcript, antisense to GALNT12	-0.203866	1.00794	0.560772	0.456633	0.999507
KSPZV1	1.8 x 10^6 PfSPZ	pre-immunization baseline	protected (P) vs. not protected (NP) at 3 months	RP11-58E21.3	ENSG00000258929		-0.110746	3.55766	0.560767	0.456636	0.999507
KSPZV1	1.8 x 10^6 PfSPZ	pre-immunization baseline	protected (P) vs. not protected (NP) at 3 months	SPC24	ENSG00000161888	SPC24 component of NDC80 kinetochore complex [Source:HGNC Symbol;Acc:HGNC:26913]	0.189111	2.2052	0.560643	0.456685	0.999507
KSPZV1	1.8 x 10^6 PfSPZ	pre-immunization baseline	protected (P) vs. not protected (NP) at 3 months	BRD3OS	ENSG00000235106	BRD3 opposite strand [Source:HGNC Symbol;Acc:HGNC:24742]	0.0460502	4.96596	0.560621	0.456694	0.999507
KSPZV1	1.8 x 10^6 PfSPZ	pre-immunization baseline	protected (P) vs. not protected (NP) at 3 months	KCNC3	ENSG00000131398	potassium voltage-gated channel subfamily C member 3 [Source:HGNC Symbol;Acc:HGNC:6235]	0.128686	3.59826	0.560552	0.456721	0.999507
KSPZV1	1.8 x 10^6 PfSPZ	pre-immunization baseline	protected (P) vs. not protected (NP) at 3 months	XPNPEP1	ENSG00000108039	X-prolyl aminopeptidase 1 [Source:HGNC Symbol;Acc:HGNC:12822]	0.0593304	5.69966	0.560402	0.456782	0.999507
KSPZV1	1.8 x 10^6 PfSPZ	pre-immunization baseline	protected (P) vs. not protected (NP) at 3 months	WHRN	ENSG00000095397	whirlin [Source:HGNC Symbol;Acc:HGNC:16361]	-0.232916	1.82424	0.560149	0.456883	0.999507
KSPZV1	1.8 x 10^6 PfSPZ	pre-immunization baseline	protected (P) vs. not protected (NP) at 3 months	MIOS	ENSG00000164654	meiosis regulator for oocyte development [Source:HGNC Symbol;Acc:HGNC:21905]	0.0491279	5.72298	0.560131	0.45689	0.999507
KSPZV1	1.8 x 10^6 PfSPZ	pre-immunization baseline	protected (P) vs. not protected (NP) at 3 months	DBNL	ENSG00000136279	drebrin like [Source:HGNC Symbol;Acc:HGNC:2696]	-0.0500949	7.81767	0.559824	0.457013	0.999507
KSPZV1	1.8 x 10^6 PfSPZ	pre-immunization baseline	protected (P) vs. not protected (NP) at 3 months	RP11-140H17.2	ENSG00000274093	novel transcript, sense intronic to NFAT5	0.118495	2.41547	0.559538	0.457127	0.999507
KSPZV1	1.8 x 10^6 PfSPZ	pre-immunization baseline	protected (P) vs. not protected (NP) at 3 months	PEF1	ENSG00000162517	penta-EF-hand domain containing 1 [Source:HGNC Symbol;Acc:HGNC:30009]	0.0470012	5.25682	0.559365	0.457196	0.999507
KSPZV1	1.8 x 10^6 PfSPZ	pre-immunization baseline	protected (P) vs. not protected (NP) at 3 months	CTF1	ENSG00000150281	cardiotrophin 1 [Source:HGNC Symbol;Acc:HGNC:2499]	0.220894	0.809574	0.559024	0.457333	0.999507
KSPZV1	1.8 x 10^6 PfSPZ	pre-immunization baseline	protected (P) vs. not protected (NP) at 3 months	RP11-52J3.2	ENSG00000229502	novel transcript	-0.128143	1.52043	0.558837	0.457408	0.999507
KSPZV1	1.8 x 10^6 PfSPZ	pre-immunization baseline	protected (P) vs. not protected (NP) at 3 months	RP11-575L7.4	ENSG00000231616	novel transcript, antisense to KIF27	-0.197507	1.69177	0.55869	0.457467	0.999507
KSPZV1	1.8 x 10^6 PfSPZ	pre-immunization baseline	protected (P) vs. not protected (NP) at 3 months	RP5-850E9.3	ENSG00000270299	novel protein	-0.225582	3.983	0.558385	0.457698	0.999507
KSPZV1	1.8 x 10^6 PfSPZ	pre-immunization baseline	protected (P) vs. not protected (NP) at 3 months	RP11-358N2.2	ENSG00000277692	novel transcript	0.234641	-0.0553794	0.558053	0.457722	0.999507
KSPZV1	1.8 x 10^6 PfSPZ	pre-immunization baseline	protected (P) vs. not protected (NP) at 3 months	AC006547.13	ENSG00000236540	novel transcript, antisense to C22orf25	-0.112502	2.77135	0.558045	0.457726	0.999507
KSPZV1	1.8 x 10^6 PfSPZ	pre-immunization baseline	protected (P) vs. not protected (NP) at 3 months	RP11-176H8.1	ENSG00000203546	novel protein	0.0618113	4.46445	0.557961	0.457759	0.999507
KSPZV1	1.8 x 10^6 PfSPZ	pre-immunization baseline	protected (P) vs. not protected (NP) at 3 months	SGOL1-AS1	ENSG00000237485		0.154044	1.05575	0.557769	0.457837	0.999507
KSPZV1	1.8 x 10^6 PfSPZ	pre-immunization baseline	protected (P) vs. not protected (NP) at 3 months	ERVH48-1	ENSG00000233056	endogenous retrovirus group 48 member 1 [Source:HGNC Symbol;Acc:HGNC:17216]	0.125792	2.9661	0.557134	0.458092	0.999507
KSPZV1	1.8 x 10^6 PfSPZ	pre-immunization baseline	protected (P) vs. not protected (NP) at 3 months	SLC25A53	ENSG00000269743	solute carrier family 25 member 53 [Source:HGNC Symbol;Acc:HGNC:31894]	0.132001	4.22747	0.556884	0.458199	0.999507
KSPZV1	1.8 x 10^6 PfSPZ	pre-immunization baseline	protected (P) vs. not protected (NP) at 3 months	FAAP24	ENSG00000131944	FA core complex associated protein 24 [Source:HGNC Symbol;Acc:HGNC:28467]	-0.242067	0.895963	0.556486	0.458352	0.999507
KSPZV1	1.8 x 10^6 PfSPZ	pre-immunization baseline	protected (P) vs. not protected (NP) at 3 months	SLC12A1	ENSG00000074803	solute carrier family 12 member 1 [Source:HGNC Symbol;Acc:HGNC:10910]	-0.759545	2.44517	0.556813	0.458413	0.999507
KSPZV1	1.8 x 10^6 PfSPZ	pre-immunization baseline	protected (P) vs. not protected (NP) at 3 months	RP13-1032I1.11	ENSG00000275902	novel transcript, antisense to HGS	0.196413	0.576408	0.556294	0.458429	0.999507
KSPZV1	1.8 x 10^6 PfSPZ	pre-immunization baseline	protected (P) vs. not protected (NP) at 3 months	AKT2	ENSG00000105221	AKT serine/threonine kinase 2 [Source:HGNC Symbol;Acc:HGNC:392]	-0.0565212	6.94833	0.556059	0.458524	0.999507
KSPZV1	1.8 x 10^6 PfSPZ	pre-immunization baseline	protected (P) vs. not protected (NP) at 3 months	GZF1	ENSG00000125812	GDNF inducible zinc finger protein 1 [Source:HGNC Symbol;Acc:HGNC:15808]	0.0532478	4.3287	0.556042	0.458531	0.999507
KSPZV1	1.8 x 10^6 PfSPZ	pre-immunization baseline	protected (P) vs. not protected (NP) at 3 months	HAX1	ENSG00000143575	HCLS1 associated protein X-1 [Source:HGNC Symbol;Acc:HGNC:16915]	0.0557075	5.28054	0.555785	0.458634	0.999507
KSPZV1	1.8 x 10^6 PfSPZ	pre-immunization baseline	protected (P) vs. not protected (NP) at 3 months	TTC33	ENSG00000113638	tetratricopeptide repeat domain 33 [Source:HGNC Symbol;Acc:HGNC:29959]	0.096335	4.73274	0.55563	0.458696	0.999507
KSPZV1	1.8 x 10^6 PfSPZ	pre-immunization baseline	protected (P) vs. not protected (NP) at 3 months	ZC3H4	ENSG00000130749	zinc finger CCCH-type containing 4 [Source:HGNC Symbol;Acc:HGNC:17808]	0.0860328	6.02674	0.555582	0.458716	0.999507
KSPZV1	1.8 x 10^6 PfSPZ	pre-immunization baseline	protected (P) vs. not protected (NP) at 3 months	ZNF335	ENSG00000198026	zinc finger protein 335 [Source:HGNC Symbol;Acc:HGNC:15807]	-0.0564753	5.60982	0.555503	0.458748	0.999507
KSPZV1	1.8 x 10^6 PfSPZ	pre-immunization baseline	protected (P) vs. not protected (NP) at 3 months	CYTOR	ENSG00000222041	cytoskeleton regulator RNA [Source:HGNC Symbol;Acc:HGNC:28717]	0.168879	3.47186	0.555443	0.45879	0.999507
KSPZV1	1.8 x 10^6 PfSPZ	pre-immunization baseline	protected (P) vs. not protected (NP) at 3 months	SCAMP4	ENSG00000227500	secretory carrier membrane protein 4 [Source:HGNC Symbol;Acc:HGNC:30385]	-0.0786232	4.63114	0.555005	0.458948	0.999507
KSPZV1	1.8 x 10^6 PfSPZ	pre-immunization baseline	protected (P) vs. not protected (NP) at 3 months	MNT	ENSG00000070444	MAX network transcriptional repressor [Source:HGNC Symbol;Acc:HGNC:7188]	-0.0624096	5.48039	0.555	0.45895	0.999507
KSPZV1	1.8 x 10^6 PfSPZ	pre-immunization baseline	protected (P) vs. not protected (NP) at 3 months	MYO6	ENSG00000196586	myosin VI [Source:HGNC Symbol;Acc:HGNC:7605]	-0.347815	1.61762	0.55466	0.459127	0.999507
KSPZV1	1.8 x 10^6 PfSPZ	pre-immunization baseline	protected (P) vs. not protected (NP) at 3 months	TTC1	ENSG00000113312	tetratricopeptide repeat domain 1 [Source:HGNC Symbol;Acc:HGNC:12391]	-0.0762341	5.5653	0.554439	0.459176	0.999507
KSPZV1	1.8 x 10^6 PfSPZ	pre-immunization baseline	protected (P) vs. not protected (NP) at 3 months	RP1-151B14.6	ENSG00000235237	novel transcript	0.234483	0.0612713	0.554412	0.459187	0.999507
KSPZV1	1.8 x 10^6 PfSPZ	pre-immunization baseline	protected (P) vs. not protected (NP) at 3 months	RP11-399B17.1	ENSG00000278962	TEC	0.173552	2.08056	0.554363	0.459207	0.999507
KSPZV1	1.8 x 10^6 PfSPZ	pre-immunization baseline	protected (P) vs. not protected (NP) at 3 months	IL17RB	ENSG00000056736	interleukin 17 receptor B [Source:HGNC Symbol;Acc:HGNC:18015]	-0.107218	2.30253	0.554351	0.459212	0.999507
KSPZV1	1.8 x 10^6 PfSPZ	pre-immunization baseline	protected (P) vs. not protected (NP) at 3 months	RP11-46H11.11	ENSG00000278949	novel transcript	-0.0957546	3.12957	0.554223	0.459263	0.999507
KSPZV1	1.8 x 10^6 PfSPZ	pre-immunization baseline	protected (P) vs. not protected (NP) at 3 months	RP5-991G20.1	ENSG00000259768	novel transcript, antisense to ZFHX3	-0.093869	2.73308	0.553965	0.459368	0.999507
KSPZV1	1.8 x 10^6 PfSPZ	pre-immunization baseline	protected (P) vs. not protected (NP) at 3 months	CFLAR	ENSG00000003402	CASP8 and FADD like apoptosis regulator [Source:HGNC Symbol;Acc:HGNC:1876]	-0.0548008	9.36515	0.553797	0.459435	0.999507
KSPZV1	1.8 x 10^6 PfSPZ	pre-immunization baseline	protected (P) vs. not protected (NP) at 3 months	TXNIP	ENSG00000265972	thioredoxin interacting protein [Source:HGNC Symbol;Acc:HGNC:16952]	-0.0802725	11.0565	0.553767	0.459447	0.999507
KSPZV1	1.8 x 10^6 PfSPZ	pre-immunization baseline	protected (P) vs. not protected (NP) at 3 months	FAM120A	ENSG00000048828	family with sequence similarity 120A [Source:HGNC Symbol;Acc:HGNC:13247]	0.034772	8.3614	0.553021	0.459749	0.999507
KSPZV1	1.8 x 10^6 PfSPZ	pre-immunization baseline	protected (P) vs. not protected (NP) at 3 months	GORAB	ENSG00000120370	golgin, RAB6 interacting [Source:HGNC Symbol;Acc:HGNC:25676]	0.109744	3.88014	0.55288	0.459806	0.999507
KSPZV1	1.8 x 10^6 PfSPZ	pre-immunization baseline	protected (P) vs. not protected (NP) at 3 months	RP5-1042K10.14	ENSG00000279624		0.111826	2.7228	0.552797	0.459839	0.999507
KSPZV1	1.8 x 10^6 PfSPZ	pre-immunization baseline	protected (P) vs. not protected (NP) at 3 months	RTCA	ENSG00000137996	RNA 3'-terminal phosphate cyclase [Source:HGNC Symbol;Acc:HGNC:17981]	0.0508	5.19173	0.552619	0.459911	0.999507
KSPZV1	1.8 x 10^6 PfSPZ	pre-immunization baseline	protected (P) vs. not protected (NP) at 3 months	NAA80	ENSG00000243477	N-alpha-acetyltransferase 80, NatH catalytic subunit [Source:HGNC Symbol;Acc:HGNC:30252]	-0.118758	2.28432	0.552523	0.45995	0.999507
KSPZV1	1.8 x 10^6 PfSPZ	pre-immunization baseline	protected (P) vs. not protected (NP) at 3 months	TMEM169	ENSG00000163449	transmembrane protein 169 [Source:HGNC Symbol;Acc:HGNC:25130]	-0.127468	2.55096	0.552357	0.460017	0.999507
KSPZV1	1.8 x 10^6 PfSPZ	pre-immunization baseline	protected (P) vs. not protected (NP) at 3 months	ANKS1A	ENSG00000064999	ankyrin repeat and sterile alpha motif domain containing 1A [Source:HGNC Symbol;Acc:HGNC:20961]	-0.057069	4.57862	0.551849	0.460223	0.999507
KSPZV1	1.8 x 10^6 PfSPZ	pre-immunization baseline	protected (P) vs. not protected (NP) at 3 months	CTSW	ENSG00000172543	cathepsin W [Source:HGNC Symbol;Acc:HGNC:2546]	0.164212	5.34988	0.551679	0.460399	0.999507
KSPZV1	1.8 x 10^6 PfSPZ	pre-immunization baseline	protected (P) vs. not protected (NP) at 3 months	ENPP3	ENSG00000154269	ectonucleotide pyrophosphatase/phosphodiesterase 3 [Source:HGNC Symbol;Acc:HGNC:3358]	0.332844	0.0927491	0.551349	0.460425	0.999507
KSPZV1	1.8 x 10^6 PfSPZ	pre-immunization baseline	protected (P) vs. not protected (NP) at 3 months	MOB4	ENSG00000115540	MOB family member 4, phocein [Source:HGNC Symbol;Acc:HGNC:17261]	0.0850045	5.59918	0.551345	0.460427	0.999507
KSPZV1	1.8 x 10^6 PfSPZ	pre-immunization baseline	protected (P) vs. not protected (NP) at 3 months	RECQL	ENSG00000004700	RecQ like helicase [Source:HGNC Symbol;Acc:HGNC:9948]	0.0671818	6.55957	0.550909	0.460603	0.999507
KSPZV1	1.8 x 10^6 PfSPZ	pre-immunization baseline	protected (P) vs. not protected (NP) at 3 months	ZNF45	ENSG00000124459	zinc finger protein 45 [Source:HGNC Symbol;Acc:HGNC:13111]	0.0767221	4.63662	0.550679	0.460697	0.999507
KSPZV1	1.8 x 10^6 PfSPZ	pre-immunization baseline	protected (P) vs. not protected (NP) at 3 months	ACTA2-AS1	ENSG00000180139	ACTA2 antisense RNA 1 [Source:HGNC Symbol;Acc:HGNC:45169]	-0.0819518	3.02123	0.550537	0.460754	0.999507
KSPZV1	1.8 x 10^6 PfSPZ	pre-immunization baseline	protected (P) vs. not protected (NP) at 3 months	AGGF1	ENSG00000164252	angiogenic factor with G-patch and FHA domains 1 [Source:HGNC Symbol;Acc:HGNC:24684]	0.0464612	6.51214	0.550494	0.460772	0.999507
KSPZV1	1.8 x 10^6 PfSPZ	pre-immunization baseline	protected (P) vs. not protected (NP) at 3 months	RP11-403H13.1	ENSG00000224972	novel transcript	-0.190853	-0.272036	0.550333	0.460837	0.999507
KSPZV1	1.8 x 10^6 PfSPZ	pre-immunization baseline	protected (P) vs. not protected (NP) at 3 months	MIP	ENSG00000135517	major intrinsic protein of lens fiber [Source:HGNC Symbol;Acc:HGNC:7103]	-0.229313	1.01613	0.549984	0.460978	0.999507
KSPZV1	1.8 x 10^6 PfSPZ	pre-immunization baseline	protected (P) vs. not protected (NP) at 3 months	TSPAN14	ENSG00000108219	tetraspanin 14 [Source:HGNC Symbol;Acc:HGNC:23303]	-0.0364707	8.04193	0.5496	0.461134	0.999507
KSPZV1	1.8 x 10^6 PfSPZ	pre-immunization baseline	protected (P) vs. not protected (NP) at 3 months	MTRNR2L8	ENSG00000255823	MT-RNR2 like 8 [Source:HGNC Symbol;Acc:HGNC:37165]	-0.253408	0.832127	0.549369	0.461228	0.999507
KSPZV1	1.8 x 10^6 PfSPZ	pre-immunization baseline	protected (P) vs. not protected (NP) at 3 months	ZBTB26	ENSG00000171448	zinc finger and BTB domain containing 26 [Source:HGNC Symbol;Acc:HGNC:23383]	0.0895943	4.92566	0.549245	0.461279	0.999507
KSPZV1	1.8 x 10^6 PfSPZ	pre-immunization baseline	protected (P) vs. not protected (NP) at 3 months	HNRNPUL1	ENSG00000105323	heterogeneous nuclear ribonucleoprotein U like 1 [Source:HGNC Symbol;Acc:HGNC:17011]	0.0540637	7.91517	0.548511	0.461577	0.999507
KSPZV1	1.8 x 10^6 PfSPZ	pre-immunization baseline	protected (P) vs. not protected (NP) at 3 months	INPP1	ENSG00000151689	inositol polyphosphate-1-phosphatase [Source:HGNC Symbol;Acc:HGNC:6071]	-0.0902478	3.67605	0.548502	0.461581	0.999507
KSPZV1	1.8 x 10^6 PfSPZ	pre-immunization baseline	protected (P) vs. not protected (NP) at 3 months	RP11-192H23.7	ENSG00000264044	novel transcript, antisense to KIAA0100	0.0622224	3.95123	0.548381	0.46163	0.999507
KSPZV1	1.8 x 10^6 PfSPZ	pre-immunization baseline	protected (P) vs. not protected (NP) at 3 months	SLC25A25-AS1	ENSG00000234771	SLC25A25 antisense RNA 1 [Source:HGNC Symbol;Acc:HGNC:27844]	-0.0733863	4.51552	0.548044	0.461767	0.999507
KSPZV1	1.8 x 10^6 PfSPZ	pre-immunization baseline	protected (P) vs. not protected (NP) at 3 months	RP11-298I3.5	ENSG00000259132	novel protein	-0.102763	3.00919	0.547912	0.46182	0.999507
KSPZV1	1.8 x 10^6 PfSPZ	pre-immunization baseline	protected (P) vs. not protected (NP) at 3 months	TENT2	ENSG00000164329	terminal nucleotidyltransferase 2 [Source:HGNC Symbol;Acc:HGNC:26776]	-0.0507267	7.13367	0.547901	0.461825	0.999507
KSPZV1	1.8 x 10^6 PfSPZ	pre-immunization baseline	protected (P) vs. not protected (NP) at 3 months	RP11-420L9.5	ENSG00000270504	novel transcript, antisense to PXDC1	-0.359261	0.117505	0.547842	0.461849	0.999507
KSPZV1	1.8 x 10^6 PfSPZ	pre-immunization baseline	protected (P) vs. not protected (NP) at 3 months	TTC8	ENSG00000165533	tetratricopeptide repeat domain 8 [Source:HGNC Symbol;Acc:HGNC:20087]	0.273818	0.70525	0.547603	0.461946	0.999507
KSPZV1	1.8 x 10^6 PfSPZ	pre-immunization baseline	protected (P) vs. not protected (NP) at 3 months	RAD17	ENSG00000152942	RAD17 checkpoint clamp loader component [Source:HGNC Symbol;Acc:HGNC:9807]	0.212341	2.46218	0.547598	0.461956	0.999507
KSPZV1	1.8 x 10^6 PfSPZ	pre-immunization baseline	protected (P) vs. not protected (NP) at 3 months	ZNF710	ENSG00000140548	zinc finger protein 710 [Source:HGNC Symbol;Acc:HGNC:25352]	-0.0780268	5.30391	0.547466	0.462002	0.999507
KSPZV1	1.8 x 10^6 PfSPZ	pre-immunization baseline	protected (P) vs. not protected (NP) at 3 months	LAMTOR1	ENSG00000149357	late endosomal/lysosomal adaptor, MAPK and MTOR activator 1 [Source:HGNC Symbol;Acc:HGNC:26068]	-0.059921	5.80363	0.547434	0.462015	0.999507
KSPZV1	1.8 x 10^6 PfSPZ	pre-immunization baseline	protected (P) vs. not protected (NP) at 3 months	PSMD5	ENSG00000095261	proteasome 26S subunit, non-ATPase 5 [Source:HGNC Symbol;Acc:HGNC:9563]	0.0455672	5.50978	0.547416	0.462022	0.999507
KSPZV1	1.8 x 10^6 PfSPZ	pre-immunization baseline	protected (P) vs. not protected (NP) at 3 months	HSDL2	ENSG00000119471	hydroxysteroid dehydrogenase like 2 [Source:HGNC Symbol;Acc:HGNC:18572]	0.0659208	4.88168	0.54728	0.462078	0.999507
KSPZV1	1.8 x 10^6 PfSPZ	pre-immunization baseline	protected (P) vs. not protected (NP) at 3 months	CACNA1C-AS1	ENSG00000246627	CACNA1C antisense RNA 1 [Source:HGNC Symbol;Acc:HGNC:40119]	-0.187779	2	0.547256	0.462088	0.999507
KSPZV1	1.8 x 10^6 PfSPZ	pre-immunization baseline	protected (P) vs. not protected (NP) at 3 months	CSKMT	ENSG00000214756	citrate synthase lysine methyltransferase [Source:HGNC Symbol;Acc:HGNC:33113]	-0.109193	4.10996	0.546956	0.46221	0.999507
KSPZV1	1.8 x 10^6 PfSPZ	pre-immunization baseline	protected (P) vs. not protected (NP) at 3 months	VIPAS39	ENSG00000151445	VPS33B interacting protein, apical-basolateral polarity regulator, spe-39 homolog [Source:HGNC Symbol;Acc:HGNC:20347]	0.0690823	4.65144	0.546841	0.462257	0.999507
KSPZV1	1.8 x 10^6 PfSPZ	pre-immunization baseline	protected (P) vs. not protected (NP) at 3 months	PPP1R12A-AS1	ENSG00000257557	PPP1R12A antisense RNA 1 [Source:HGNC Symbol;Acc:HGNC:51903]	0.0802507	3.26221	0.546534	0.462382	0.999507
KSPZV1	1.8 x 10^6 PfSPZ	pre-immunization baseline	protected (P) vs. not protected (NP) at 3 months	NUP214	ENSG00000126883	nucleoporin 214 [Source:HGNC Symbol;Acc:HGNC:8064]	-0.0520279	6.9852	0.546349	0.462457	0.999507
KSPZV1	1.8 x 10^6 PfSPZ	pre-immunization baseline	protected (P) vs. not protected (NP) at 3 months	AC104532.4	ENSG00000267571	novel transcript, antisense to CAPS	0.10191	2.34417	0.546157	0.462536	0.999507
KSPZV1	1.8 x 10^6 PfSPZ	pre-immunization baseline	protected (P) vs. not protected (NP) at 3 months	PIK3R1	ENSG00000145675	phosphoinositide-3-kinase regulatory subunit 1 [Source:HGNC Symbol;Acc:HGNC:8979]	0.0545669	7.76575	0.546102	0.462558	0.999507
KSPZV1	1.8 x 10^6 PfSPZ	pre-immunization baseline	protected (P) vs. not protected (NP) at 3 months	RP11-5O17.1	ENSG00000280417	TEC	-0.252064	0.478715	0.546075	0.462569	0.999507
KSPZV1	1.8 x 10^6 PfSPZ	pre-immunization baseline	protected (P) vs. not protected (NP) at 3 months	DUSP6	ENSG00000139318	dual specificity phosphatase 6 [Source:HGNC Symbol;Acc:HGNC:3072]	0.104293	6.82651	0.54612	0.462582	0.999507
KSPZV1	1.8 x 10^6 PfSPZ	pre-immunization baseline	protected (P) vs. not protected (NP) at 3 months	GADD45B	ENSG00000099860	growth arrest and DNA damage inducible beta [Source:HGNC Symbol;Acc:HGNC:4096]	0.109151	4.17565	0.545641	0.462746	0.999507
KSPZV1	1.8 x 10^6 PfSPZ	pre-immunization baseline	protected (P) vs. not protected (NP) at 3 months	CHORDC1	ENSG00000110172	cysteine and histidine rich domain containing 1 [Source:HGNC Symbol;Acc:HGNC:14525]	-0.0581465	6.76894	0.545502	0.462803	0.999507
KSPZV1	1.8 x 10^6 PfSPZ	pre-immunization baseline	protected (P) vs. not protected (NP) at 3 months	FAM193B	ENSG00000146067	family with sequence similarity 193 member B [Source:HGNC Symbol;Acc:HGNC:25524]	-0.0721608	4.92476	0.545397	0.462846	0.999507
KSPZV1	1.8 x 10^6 PfSPZ	pre-immunization baseline	protected (P) vs. not protected (NP) at 3 months	FAM118B	ENSG00000197798	family with sequence similarity 118 member B [Source:HGNC Symbol;Acc:HGNC:26110]	0.0400912	4.98753	0.545344	0.462868	0.999507
KSPZV1	1.8 x 10^6 PfSPZ	pre-immunization baseline	protected (P) vs. not protected (NP) at 3 months	WWC2	ENSG00000151718	WW and C2 domain containing 2 [Source:HGNC Symbol;Acc:HGNC:24148]	-0.202238	2.03593	0.545226	0.462916	0.999507
KSPZV1	1.8 x 10^6 PfSPZ	pre-immunization baseline	protected (P) vs. not protected (NP) at 3 months	HEXD	ENSG00000169660	hexosaminidase D [Source:HGNC Symbol;Acc:HGNC:26307]	-0.0768772	4.3029	0.545031	0.462996	0.999507
KSPZV1	1.8 x 10^6 PfSPZ	pre-immunization baseline	protected (P) vs. not protected (NP) at 3 months	RP1-253P7.4	ENSG00000197815	novel transcript, antisense to TOM1L2	0.101644	2.77053	0.545011	0.463004	0.999507
KSPZV1	1.8 x 10^6 PfSPZ	pre-immunization baseline	protected (P) vs. not protected (NP) at 3 months	RP11-148O21.4	ENSG00000255518		-0.125952	1.69006	0.544847	0.463071	0.999507
KSPZV1	1.8 x 10^6 PfSPZ	pre-immunization baseline	protected (P) vs. not protected (NP) at 3 months	GLMN	ENSG00000174842	glomulin, FKBP associated protein [Source:HGNC Symbol;Acc:HGNC:14373]	0.110312	3.79464	0.544845	0.463072	0.999507
KSPZV1	1.8 x 10^6 PfSPZ	pre-immunization baseline	protected (P) vs. not protected (NP) at 3 months	FMR1	ENSG00000102081	FMRP translational regulator 1 [Source:HGNC Symbol;Acc:HGNC:3775]	-0.0529988	6.99598	0.544752	0.463109	0.999507
KSPZV1	1.8 x 10^6 PfSPZ	pre-immunization baseline	protected (P) vs. not protected (NP) at 3 months	RP11-394B2.3	ENSG00000279122	novel transcript	-0.162061	1.80976	0.544524	0.463203	0.999507
KSPZV1	1.8 x 10^6 PfSPZ	pre-immunization baseline	protected (P) vs. not protected (NP) at 3 months	ITPKB-IT1	ENSG00000228382	ITPKB intronic transcript 1 [Source:HGNC Symbol;Acc:HGNC:41349]	0.169092	0.842252	0.544457	0.46323	0.999507
KSPZV1	1.8 x 10^6 PfSPZ	pre-immunization baseline	protected (P) vs. not protected (NP) at 3 months	RP11-383C5.3	ENSG00000228021	novel transcript	-0.255305	-0.0973613	0.544396	0.463255	0.999507
KSPZV1	1.8 x 10^6 PfSPZ	pre-immunization baseline	protected (P) vs. not protected (NP) at 3 months	CTD-2562J17.6	ENSG00000279117	TEC	0.0943342	5.12406	0.544332	0.463281	0.999507
KSPZV1	1.8 x 10^6 PfSPZ	pre-immunization baseline	protected (P) vs. not protected (NP) at 3 months	PCDHGB6	ENSG00000253305	protocadherin gamma subfamily B, 6 [Source:HGNC Symbol;Acc:HGNC:8713]	-0.279391	1.18801	0.544112	0.463371	0.999507
KSPZV1	1.8 x 10^6 PfSPZ	pre-immunization baseline	protected (P) vs. not protected (NP) at 3 months	SCARNA15	ENSG00000252690	TEC	-0.116482	3.37048	0.544077	0.463386	0.999507
KSPZV1	1.8 x 10^6 PfSPZ	pre-immunization baseline	protected (P) vs. not protected (NP) at 3 months	NTHL1	ENSG00000065057	nth like DNA glycosylase 1 [Source:HGNC Symbol;Acc:HGNC:8028]	0.16575	1.28401	0.543976	0.463427	0.999507
KSPZV1	1.8 x 10^6 PfSPZ	pre-immunization baseline	protected (P) vs. not protected (NP) at 3 months	FHAD1	ENSG00000142621	forkhead associated phosphopeptide binding domain 1 [Source:HGNC Symbol;Acc:HGNC:29408]	-0.42783	0.0264271	0.544009	0.463433	0.999507
KSPZV1	1.8 x 10^6 PfSPZ	pre-immunization baseline	protected (P) vs. not protected (NP) at 3 months	SH3KBP1	ENSG00000147010	SH3 domain containing kinase binding protein 1 [Source:HGNC Symbol;Acc:HGNC:13867]	0.0642613	7.55602	0.543802	0.463498	0.999507
KSPZV1	1.8 x 10^6 PfSPZ	pre-immunization baseline	protected (P) vs. not protected (NP) at 3 months	SSH1	ENSG00000084112	slingshot protein phosphatase 1 [Source:HGNC Symbol;Acc:HGNC:30579]	0.0656073	6.06905	0.54373	0.463528	0.999507
KSPZV1	1.8 x 10^6 PfSPZ	pre-immunization baseline	protected (P) vs. not protected (NP) at 3 months	UTP6	ENSG00000108651	UTP6 small subunit processome component [Source:HGNC Symbol;Acc:HGNC:18279]	0.0399903	5.42765	0.543601	0.46358	0.999507
KSPZV1	1.8 x 10^6 PfSPZ	pre-immunization baseline	protected (P) vs. not protected (NP) at 3 months	RP11-53B2.4	ENSG00000267503	novel transcript, antisense C18orf1	-0.217926	-0.00714747	0.54354	0.463605	0.999507
KSPZV1	1.8 x 10^6 PfSPZ	pre-immunization baseline	protected (P) vs. not protected (NP) at 3 months	ZC3H12C	ENSG00000149289	zinc finger CCCH-type containing 12C [Source:HGNC Symbol;Acc:HGNC:29362]	0.243223	1.75753	0.543443	0.463645	0.999507
KSPZV1	1.8 x 10^6 PfSPZ	pre-immunization baseline	protected (P) vs. not protected (NP) at 3 months	YPEL5	ENSG00000119801	yippee like 5 [Source:HGNC Symbol;Acc:HGNC:18329]	-0.0732773	7.15022	0.543372	0.463674	0.999507
KSPZV1	1.8 x 10^6 PfSPZ	pre-immunization baseline	protected (P) vs. not protected (NP) at 3 months	RP1-197B17.7	ENSG00000280054	TEC	-0.158258	2.51215	0.543289	0.463708	0.999507
KSPZV1	1.8 x 10^6 PfSPZ	pre-immunization baseline	protected (P) vs. not protected (NP) at 3 months	SLC33A1	ENSG00000169359	solute carrier family 33 member 1 [Source:HGNC Symbol;Acc:HGNC:95]	-0.0508911	5.92215	0.543183	0.463752	0.999507
KSPZV1	1.8 x 10^6 PfSPZ	pre-immunization baseline	protected (P) vs. not protected (NP) at 3 months	KPNA4	ENSG00000186432	karyopherin subunit alpha 4 [Source:HGNC Symbol;Acc:HGNC:6397]	-0.0508876	7.71979	0.542789	0.463913	0.999507
KSPZV1	1.8 x 10^6 PfSPZ	pre-immunization baseline	protected (P) vs. not protected (NP) at 3 months	FUCA2	ENSG00000001036	alpha-L-fucosidase 2 [Source:HGNC Symbol;Acc:HGNC:4008]	0.0716869	4.28083	0.54244	0.464056	0.999507
KSPZV1	1.8 x 10^6 PfSPZ	pre-immunization baseline	protected (P) vs. not protected (NP) at 3 months	TMEM45B	ENSG00000151715	transmembrane protein 45B [Source:HGNC Symbol;Acc:HGNC:25194]	0.194685	1.71761	0.542284	0.464121	0.999507
KSPZV1	1.8 x 10^6 PfSPZ	pre-immunization baseline	protected (P) vs. not protected (NP) at 3 months	LPAR1	ENSG00000198121	lysophosphatidic acid receptor 1 [Source:HGNC Symbol;Acc:HGNC:3166]	-0.143243	2.85061	0.542155	0.464173	0.999507
KSPZV1	1.8 x 10^6 PfSPZ	pre-immunization baseline	protected (P) vs. not protected (NP) at 3 months	KIF4A	ENSG00000090889	kinesin family member 4A [Source:HGNC Symbol;Acc:HGNC:13339]	0.250039	1.83654	0.542155	0.464175	0.999507
KSPZV1	1.8 x 10^6 PfSPZ	pre-immunization baseline	protected (P) vs. not protected (NP) at 3 months	HSPA6	ENSG00000173110	heat shock protein family A (Hsp70) member 6 [Source:HGNC Symbol;Acc:HGNC:5239]	-0.147997	5.05897	0.542281	0.464202	0.999507
KSPZV1	1.8 x 10^6 PfSPZ	pre-immunization baseline	protected (P) vs. not protected (NP) at 3 months	CCDC30	ENSG00000186409	coiled-coil domain containing 30 [Source:HGNC Symbol;Acc:HGNC:26103]	0.168355	3.26577	0.541918	0.464278	0.999507
KSPZV1	1.8 x 10^6 PfSPZ	pre-immunization baseline	protected (P) vs. not protected (NP) at 3 months	CTD-3065J16.9	ENSG00000255224	TEC	-0.1519	1.41148	0.541874	0.464289	0.999507
KSPZV1	1.8 x 10^6 PfSPZ	pre-immunization baseline	protected (P) vs. not protected (NP) at 3 months	CTH	ENSG00000116761	cystathionine gamma-lyase [Source:HGNC Symbol;Acc:HGNC:2501]	-0.299435	0.281439	0.541833	0.464305	0.999507
KSPZV1	1.8 x 10^6 PfSPZ	pre-immunization baseline	protected (P) vs. not protected (NP) at 3 months	R3HCC1	ENSG00000104679	R3H domain and coiled-coil containing 1 [Source:HGNC Symbol;Acc:HGNC:27329]	-0.0924969	2.81962	0.541696	0.464362	0.999507
KSPZV1	1.8 x 10^6 PfSPZ	pre-immunization baseline	protected (P) vs. not protected (NP) at 3 months	PCBP1-AS1	ENSG00000179818	PCBP1 antisense RNA 1 [Source:HGNC Symbol;Acc:HGNC:42948]	-0.0441865	6.74633	0.541596	0.464403	0.999507
KSPZV1	1.8 x 10^6 PfSPZ	pre-immunization baseline	protected (P) vs. not protected (NP) at 3 months	RNFT1-DT	ENSG00000267302	RNFT1 divergent transcript [Source:HGNC Symbol;Acc:HGNC:51346]	-0.231559	0.686363	0.541547	0.464423	0.999507
KSPZV1	1.8 x 10^6 PfSPZ	pre-immunization baseline	protected (P) vs. not protected (NP) at 3 months	RP11-295M3.2	ENSG00000261291	novel transcript	0.180487	0.0934388	0.541515	0.464436	0.999507
KSPZV1	1.8 x 10^6 PfSPZ	pre-immunization baseline	protected (P) vs. not protected (NP) at 3 months	P2RY6	ENSG00000171631	pyrimidinergic receptor P2Y6 [Source:HGNC Symbol;Acc:HGNC:8543]	-0.337035	0.212183	0.541141	0.46459	0.999507
KSPZV1	1.8 x 10^6 PfSPZ	pre-immunization baseline	protected (P) vs. not protected (NP) at 3 months	SETD6	ENSG00000103037	SET domain containing 6, protein lysine methyltransferase [Source:HGNC Symbol;Acc:HGNC:26116]	-0.0401896	5.59587	0.541062	0.464622	0.999507
KSPZV1	1.8 x 10^6 PfSPZ	pre-immunization baseline	protected (P) vs. not protected (NP) at 3 months	ZNF595	ENSG00000272602	zinc finger protein 595 [Source:HGNC Symbol;Acc:HGNC:27196]	0.13409	3.91519	0.541048	0.464629	0.999507
KSPZV1	1.8 x 10^6 PfSPZ	pre-immunization baseline	protected (P) vs. not protected (NP) at 3 months	PTPRM	ENSG00000173482	protein tyrosine phosphatase receptor type M [Source:HGNC Symbol;Acc:HGNC:9675]	-0.179771	3.41612	0.541109	0.46463	0.999507
KSPZV1	1.8 x 10^6 PfSPZ	pre-immunization baseline	protected (P) vs. not protected (NP) at 3 months	CDC42BPB	ENSG00000198752	CDC42 binding protein kinase beta [Source:HGNC Symbol;Acc:HGNC:1738]	-0.101366	3.62512	0.540941	0.464672	0.999507
KSPZV1	1.8 x 10^6 PfSPZ	pre-immunization baseline	protected (P) vs. not protected (NP) at 3 months	PRDX5	ENSG00000126432	peroxiredoxin 5 [Source:HGNC Symbol;Acc:HGNC:9355]	-0.158002	2.52729	0.540929	0.464677	0.999507
KSPZV1	1.8 x 10^6 PfSPZ	pre-immunization baseline	protected (P) vs. not protected (NP) at 3 months	DTNBP1	ENSG00000047579	dystrobrevin binding protein 1 [Source:HGNC Symbol;Acc:HGNC:17328]	0.0552807	4.6105	0.540808	0.464727	0.999507
KSPZV1	1.8 x 10^6 PfSPZ	pre-immunization baseline	protected (P) vs. not protected (NP) at 3 months	IKBKG	ENSG00000269335	inhibitor of nuclear factor kappa B kinase regulatory subunit gamma [Source:HGNC Symbol;Acc:HGNC:5961]	-0.08474	3.56386	0.540706	0.464769	0.999507
KSPZV1	1.8 x 10^6 PfSPZ	pre-immunization baseline	protected (P) vs. not protected (NP) at 3 months	BCLAF1	ENSG00000029363	BCL2 associated transcription factor 1 [Source:HGNC Symbol;Acc:HGNC:16863]	-0.0511003	8.29136	0.540691	0.464775	0.999507
KSPZV1	1.8 x 10^6 PfSPZ	pre-immunization baseline	protected (P) vs. not protected (NP) at 3 months	DENR	ENSG00000139726	density regulated re-initiation and release factor [Source:HGNC Symbol;Acc:HGNC:2769]	0.0529061	5.44794	0.54069	0.464775	0.999507
KSPZV1	1.8 x 10^6 PfSPZ	pre-immunization baseline	protected (P) vs. not protected (NP) at 3 months	SLC4A5	ENSG00000188687	solute carrier family 4 member 5 [Source:HGNC Symbol;Acc:HGNC:18168]	0.0565618	3.82818	0.540401	0.464894	0.999507
KSPZV1	1.8 x 10^6 PfSPZ	pre-immunization baseline	protected (P) vs. not protected (NP) at 3 months	MRPL2	ENSG00000112651	mitochondrial ribosomal protein L2 [Source:HGNC Symbol;Acc:HGNC:14056]	0.0637441	3.95085	0.540344	0.464917	0.999507
KSPZV1	1.8 x 10^6 PfSPZ	pre-immunization baseline	protected (P) vs. not protected (NP) at 3 months	MATR3	ENSG00000015479	matrin 3 [Source:HGNC Symbol;Acc:HGNC:6912]	0.0454824	8.69671	0.540308	0.464932	0.999507
KSPZV1	1.8 x 10^6 PfSPZ	pre-immunization baseline	protected (P) vs. not protected (NP) at 3 months	ASGR1	ENSG00000141505	asialoglycoprotein receptor 1 [Source:HGNC Symbol;Acc:HGNC:742]	-0.213535	1.94671	0.540073	0.465029	0.999507
KSPZV1	1.8 x 10^6 PfSPZ	pre-immunization baseline	protected (P) vs. not protected (NP) at 3 months	HIST1H3B	ENSG00000274267		0.187945	5.40899	0.540379	0.465047	0.999507
KSPZV1	1.8 x 10^6 PfSPZ	pre-immunization baseline	protected (P) vs. not protected (NP) at 3 months	TSPAN13	ENSG00000106537	tetraspanin 13 [Source:HGNC Symbol;Acc:HGNC:21643]	0.0905803	5.16037	0.539906	0.465098	0.999507
KSPZV1	1.8 x 10^6 PfSPZ	pre-immunization baseline	protected (P) vs. not protected (NP) at 3 months	RANBP6	ENSG00000137040	RAN binding protein 6 [Source:HGNC Symbol;Acc:HGNC:9851]	0.0866249	5.82589	0.539808	0.465138	0.999507
KSPZV1	1.8 x 10^6 PfSPZ	pre-immunization baseline	protected (P) vs. not protected (NP) at 3 months	FBXO16	ENSG00000214050	F-box protein 16 [Source:HGNC Symbol;Acc:HGNC:13618]	0.124429	4.05266	0.539794	0.465144	0.999507
KSPZV1	1.8 x 10^6 PfSPZ	pre-immunization baseline	protected (P) vs. not protected (NP) at 3 months	AREL1	ENSG00000119682	apoptosis resistant E3 ubiquitin protein ligase 1 [Source:HGNC Symbol;Acc:HGNC:20363]	0.0421084	6.44257	0.539427	0.465295	0.999507
KSPZV1	1.8 x 10^6 PfSPZ	pre-immunization baseline	protected (P) vs. not protected (NP) at 3 months	DST	ENSG00000151914	dystonin [Source:HGNC Symbol;Acc:HGNC:1090]	-0.214657	3.39585	0.539469	0.465345	0.999507
KSPZV1	1.8 x 10^6 PfSPZ	pre-immunization baseline	protected (P) vs. not protected (NP) at 3 months	ZNF440	ENSG00000171295	zinc finger protein 440 [Source:HGNC Symbol;Acc:HGNC:20874]	0.0789264	4.03456	0.539257	0.465365	0.999507
KSPZV1	1.8 x 10^6 PfSPZ	pre-immunization baseline	protected (P) vs. not protected (NP) at 3 months	FEM1C	ENSG00000145780	fem-1 homolog C [Source:HGNC Symbol;Acc:HGNC:16933]	0.0509675	6.59409	0.539249	0.465368	0.999507
KSPZV1	1.8 x 10^6 PfSPZ	pre-immunization baseline	protected (P) vs. not protected (NP) at 3 months	DAD1	ENSG00000129562	defender against cell death 1 [Source:HGNC Symbol;Acc:HGNC:2664]	0.0646407	5.67066	0.538989	0.465475	0.999507
KSPZV1	1.8 x 10^6 PfSPZ	pre-immunization baseline	protected (P) vs. not protected (NP) at 3 months	YIF1A	ENSG00000174851	Yip1 interacting factor homolog A, membrane trafficking protein [Source:HGNC Symbol;Acc:HGNC:16688]	-0.0751066	3.34484	0.538932	0.465499	0.999507
KSPZV1	1.8 x 10^6 PfSPZ	pre-immunization baseline	protected (P) vs. not protected (NP) at 3 months	ZSCAN21	ENSG00000166529	zinc finger and SCAN domain containing 21 [Source:HGNC Symbol;Acc:HGNC:13104]	-0.0691187	2.92938	0.538758	0.465571	0.999507
KSPZV1	1.8 x 10^6 PfSPZ	pre-immunization baseline	protected (P) vs. not protected (NP) at 3 months	CDKN2C	ENSG00000123080	cyclin dependent kinase inhibitor 2C [Source:HGNC Symbol;Acc:HGNC:1789]	-0.183048	3.00745	0.538596	0.465646	0.999507
KSPZV1	1.8 x 10^6 PfSPZ	pre-immunization baseline	protected (P) vs. not protected (NP) at 3 months	ANKMY1	ENSG00000144504	ankyrin repeat and MYND domain containing 1 [Source:HGNC Symbol;Acc:HGNC:20987]	-0.0637769	5.50872	0.538569	0.465649	0.999507
KSPZV1	1.8 x 10^6 PfSPZ	pre-immunization baseline	protected (P) vs. not protected (NP) at 3 months	CRTC2	ENSG00000160741	CREB regulated transcription coactivator 2 [Source:HGNC Symbol;Acc:HGNC:27301]	-0.0825179	5.59801	0.538462	0.465693	0.999507
KSPZV1	1.8 x 10^6 PfSPZ	pre-immunization baseline	protected (P) vs. not protected (NP) at 3 months	LINC00624	ENSG00000278811	long intergenic non-protein coding RNA 624 [Source:HGNC Symbol;Acc:HGNC:44254]	0.129143	3.33423	0.538345	0.465741	0.999507
KSPZV1	1.8 x 10^6 PfSPZ	pre-immunization baseline	protected (P) vs. not protected (NP) at 3 months	MTERF4	ENSG00000122085	mitochondrial transcription termination factor 4 [Source:HGNC Symbol;Acc:HGNC:28785]	-0.062203	5.92427	0.538113	0.465837	0.999507
KSPZV1	1.8 x 10^6 PfSPZ	pre-immunization baseline	protected (P) vs. not protected (NP) at 3 months	BUB1B	ENSG00000156970	BUB1 mitotic checkpoint serine/threonine kinase B [Source:HGNC Symbol;Acc:HGNC:1149]	0.178894	3.11513	0.538116	0.465843	0.999507
KSPZV1	1.8 x 10^6 PfSPZ	pre-immunization baseline	protected (P) vs. not protected (NP) at 3 months	EXOSC7	ENSG00000075914	exosome component 7 [Source:HGNC Symbol;Acc:HGNC:28112]	0.0573251	3.98027	0.538089	0.465847	0.999507
KSPZV1	1.8 x 10^6 PfSPZ	pre-immunization baseline	protected (P) vs. not protected (NP) at 3 months	LINGO3	ENSG00000220008	leucine rich repeat and Ig domain containing 3 [Source:HGNC Symbol;Acc:HGNC:21206]	0.122284	3.81012	0.538003	0.465882	0.999507
KSPZV1	1.8 x 10^6 PfSPZ	pre-immunization baseline	protected (P) vs. not protected (NP) at 3 months	RP11-761I4.4	ENSG00000271725	novel transcript	-0.0520459	3.95117	0.537836	0.465951	0.999507
KSPZV1	1.8 x 10^6 PfSPZ	pre-immunization baseline	protected (P) vs. not protected (NP) at 3 months	N4BP2L2	ENSG00000244754	NEDD4 binding protein 2 like 2 [Source:HGNC Symbol;Acc:HGNC:26916]	-0.0547653	9.1248	0.537303	0.466171	0.999507
KSPZV1	1.8 x 10^6 PfSPZ	pre-immunization baseline	protected (P) vs. not protected (NP) at 3 months	AF127577.13	ENSG00000279390	TEC	-0.158259	2.3416	0.537291	0.466176	0.999507
KSPZV1	1.8 x 10^6 PfSPZ	pre-immunization baseline	protected (P) vs. not protected (NP) at 3 months	ABO	ENSG00000175164	ABO, alpha 1-3-N-acetylgalactosaminyltransferase and alpha 1-3-galactosyltransferase [Source:HGNC Symbol;Acc:HGNC:79]	-0.309862	2.36696	0.537442	0.466203	0.999507
KSPZV1	1.8 x 10^6 PfSPZ	pre-immunization baseline	protected (P) vs. not protected (NP) at 3 months	ISM1	ENSG00000101230	isthmin 1 [Source:HGNC Symbol;Acc:HGNC:16213]	-0.324621	0.223638	0.536915	0.466332	0.999507
KSPZV1	1.8 x 10^6 PfSPZ	pre-immunization baseline	protected (P) vs. not protected (NP) at 3 months	PON2	ENSG00000105854	paraoxonase 2 [Source:HGNC Symbol;Acc:HGNC:9205]	0.110517	3.46988	0.536884	0.466345	0.999507
KSPZV1	1.8 x 10^6 PfSPZ	pre-immunization baseline	protected (P) vs. not protected (NP) at 3 months	RP11-83B20.1	ENSG00000214650	novel transcript	-0.281751	0.106004	0.536679	0.466429	0.999507
KSPZV1	1.8 x 10^6 PfSPZ	pre-immunization baseline	protected (P) vs. not protected (NP) at 3 months	RP3-475N16.1	ENSG00000231113	novel transcript	-0.126451	2.1919	0.536593	0.466465	0.999507
KSPZV1	1.8 x 10^6 PfSPZ	pre-immunization baseline	protected (P) vs. not protected (NP) at 3 months	MSL3	ENSG00000005302	MSL complex subunit 3 [Source:HGNC Symbol;Acc:HGNC:7370]	-0.0376241	7.37832	0.536479	0.466512	0.999507
KSPZV1	1.8 x 10^6 PfSPZ	pre-immunization baseline	protected (P) vs. not protected (NP) at 3 months	RAB20	ENSG00000139832	RAB20, member RAS oncogene family [Source:HGNC Symbol;Acc:HGNC:18260]	-0.272331	0.529496	0.536129	0.466657	0.999507
KSPZV1	1.8 x 10^6 PfSPZ	pre-immunization baseline	protected (P) vs. not protected (NP) at 3 months	CAHM	ENSG00000270419	colon adenocarcinoma hypermethylated [Source:HGNC Symbol;Acc:HGNC:42860]	0.201339	0.96924	0.536056	0.466687	0.999507
KSPZV1	1.8 x 10^6 PfSPZ	pre-immunization baseline	protected (P) vs. not protected (NP) at 3 months	SDR42E2	ENSG00000183921	short chain dehydrogenase/reductase family 42E, member 2 [Source:HGNC Symbol;Acc:HGNC:35414]	-0.28508	-0.158963	0.535842	0.466775	0.999507
KSPZV1	1.8 x 10^6 PfSPZ	pre-immunization baseline	protected (P) vs. not protected (NP) at 3 months	INTS8	ENSG00000164941	integrator complex subunit 8 [Source:HGNC Symbol;Acc:HGNC:26048]	0.0322864	7.06561	0.535765	0.466807	0.999507
KSPZV1	1.8 x 10^6 PfSPZ	pre-immunization baseline	protected (P) vs. not protected (NP) at 3 months	FAM193A	ENSG00000125386	family with sequence similarity 193 member A [Source:HGNC Symbol;Acc:HGNC:16822]	-0.0505145	6.1326	0.535679	0.466843	0.999507
KSPZV1	1.8 x 10^6 PfSPZ	pre-immunization baseline	protected (P) vs. not protected (NP) at 3 months	GRK6	ENSG00000198055	G protein-coupled receptor kinase 6 [Source:HGNC Symbol;Acc:HGNC:4545]	-0.0444769	7.62101	0.535629	0.466864	0.999507
KSPZV1	1.8 x 10^6 PfSPZ	pre-immunization baseline	protected (P) vs. not protected (NP) at 3 months	HPCAL4	ENSG00000116983	hippocalcin like 4 [Source:HGNC Symbol;Acc:HGNC:18212]	0.147304	2.9779	0.535581	0.466884	0.999507
KSPZV1	1.8 x 10^6 PfSPZ	pre-immunization baseline	protected (P) vs. not protected (NP) at 3 months	RP11-552F3.4	ENSG00000266980	novel transcript, antisense to UNK	0.147605	2.13318	0.535521	0.466908	0.999507
KSPZV1	1.8 x 10^6 PfSPZ	pre-immunization baseline	protected (P) vs. not protected (NP) at 3 months	BRD1	ENSG00000100425	bromodomain containing 1 [Source:HGNC Symbol;Acc:HGNC:1102]	-0.0427883	5.9884	0.535302	0.466999	0.999507
KSPZV1	1.8 x 10^6 PfSPZ	pre-immunization baseline	protected (P) vs. not protected (NP) at 3 months	ANKRD10	ENSG00000088448	ankyrin repeat domain 10 [Source:HGNC Symbol;Acc:HGNC:20265]	-0.0430507	7.33385	0.534936	0.467151	0.999507
KSPZV1	1.8 x 10^6 PfSPZ	pre-immunization baseline	protected (P) vs. not protected (NP) at 3 months	FCGRT	ENSG00000104870	Fc fragment of IgG receptor and transporter [Source:HGNC Symbol;Acc:HGNC:3621]	-0.0769912	5.0701	0.534914	0.46716	0.999507
KSPZV1	1.8 x 10^6 PfSPZ	pre-immunization baseline	protected (P) vs. not protected (NP) at 3 months	PRKCA-AS1	ENSG00000264630	PRKCA antisense RNA 1 [Source:HGNC Symbol;Acc:HGNC:51347]	-0.203608	1.32277	0.534857	0.467184	0.999507
KSPZV1	1.8 x 10^6 PfSPZ	pre-immunization baseline	protected (P) vs. not protected (NP) at 3 months	FCRL6	ENSG00000181036	Fc receptor like 6 [Source:HGNC Symbol;Acc:HGNC:31910]	0.189473	4.68303	0.534932	0.467269	0.999507
KSPZV1	1.8 x 10^6 PfSPZ	pre-immunization baseline	protected (P) vs. not protected (NP) at 3 months	ATP5F1B	ENSG00000110955	ATP synthase F1 subunit beta [Source:HGNC Symbol;Acc:HGNC:830]	-0.0868685	7.37279	0.534583	0.467299	0.999507
KSPZV1	1.8 x 10^6 PfSPZ	pre-immunization baseline	protected (P) vs. not protected (NP) at 3 months	RASA2	ENSG00000155903	RAS p21 protein activator 2 [Source:HGNC Symbol;Acc:HGNC:9872]	-0.0525011	7.90089	0.534398	0.467374	0.999507
KSPZV1	1.8 x 10^6 PfSPZ	pre-immunization baseline	protected (P) vs. not protected (NP) at 3 months	HLA-A	ENSG00000206503	major histocompatibility complex, class I, A [Source:HGNC Symbol;Acc:HGNC:4931]	-0.427708	6.82304	0.534849	0.467383	0.999507
KSPZV1	1.8 x 10^6 PfSPZ	pre-immunization baseline	protected (P) vs. not protected (NP) at 3 months	CETN2	ENSG00000147400	centrin 2 [Source:HGNC Symbol;Acc:HGNC:1867]	0.147133	2.81039	0.534179	0.467465	0.999507
KSPZV1	1.8 x 10^6 PfSPZ	pre-immunization baseline	protected (P) vs. not protected (NP) at 3 months	TBC1D15	ENSG00000121749	TBC1 domain family member 15 [Source:HGNC Symbol;Acc:HGNC:25694]	0.0551979	6.60736	0.534168	0.467469	0.999507
KSPZV1	1.8 x 10^6 PfSPZ	pre-immunization baseline	protected (P) vs. not protected (NP) at 3 months	RIC8A	ENSG00000177963	RIC8 guanine nucleotide exchange factor A [Source:HGNC Symbol;Acc:HGNC:29550]	0.0430483	5.61105	0.534162	0.467472	0.999507
KSPZV1	1.8 x 10^6 PfSPZ	pre-immunization baseline	protected (P) vs. not protected (NP) at 3 months	PLD4	ENSG00000166428	phospholipase D family member 4 [Source:HGNC Symbol;Acc:HGNC:23792]	-0.104779	4.99561	0.534166	0.467474	0.999507
KSPZV1	1.8 x 10^6 PfSPZ	pre-immunization baseline	protected (P) vs. not protected (NP) at 3 months	CUEDC2	ENSG00000107874	CUE domain containing 2 [Source:HGNC Symbol;Acc:HGNC:28352]	0.0730177	3.2194	0.533928	0.467569	0.999507
KSPZV1	1.8 x 10^6 PfSPZ	pre-immunization baseline	protected (P) vs. not protected (NP) at 3 months	UBA3	ENSG00000144744	ubiquitin like modifier activating enzyme 3 [Source:HGNC Symbol;Acc:HGNC:12470]	0.0521964	6.29488	0.533646	0.467686	0.999507
KSPZV1	1.8 x 10^6 PfSPZ	pre-immunization baseline	protected (P) vs. not protected (NP) at 3 months	EML4-AS1	ENSG00000224875	EML4 antisense RNA 1 [Source:HGNC Symbol;Acc:HGNC:40112]	-0.0612451	4.14428	0.533631	0.467692	0.999507
KSPZV1	1.8 x 10^6 PfSPZ	pre-immunization baseline	protected (P) vs. not protected (NP) at 3 months	TP73	ENSG00000078900	tumor protein p73 [Source:HGNC Symbol;Acc:HGNC:12003]	-0.23738	1.62889	0.533533	0.467733	0.999507
KSPZV1	1.8 x 10^6 PfSPZ	pre-immunization baseline	protected (P) vs. not protected (NP) at 3 months	CARD16	ENSG00000204397	caspase recruitment domain family member 16 [Source:HGNC Symbol;Acc:HGNC:33701]	0.093321	5.12024	0.533309	0.467826	0.999507
KSPZV1	1.8 x 10^6 PfSPZ	pre-immunization baseline	protected (P) vs. not protected (NP) at 3 months	MTMR9	ENSG00000104643	myotubularin related protein 9 [Source:HGNC Symbol;Acc:HGNC:14596]	0.041293	6.23138	0.533108	0.46791	0.999507
KSPZV1	1.8 x 10^6 PfSPZ	pre-immunization baseline	protected (P) vs. not protected (NP) at 3 months	AL023806.1	ENSG00000280184	TEC	0.215505	0.797219	0.533077	0.467923	0.999507
KSPZV1	1.8 x 10^6 PfSPZ	pre-immunization baseline	protected (P) vs. not protected (NP) at 3 months	RP3-510L9.1	ENSG00000247925	novel transcript	-0.0965666	2.08644	0.533073	0.467924	0.999507
KSPZV1	1.8 x 10^6 PfSPZ	pre-immunization baseline	protected (P) vs. not protected (NP) at 3 months	CLEC5A	ENSG00000258227	C-type lectin domain containing 5A [Source:HGNC Symbol;Acc:HGNC:2054]	0.266827	1.47796	0.532942	0.467979	0.999507
KSPZV1	1.8 x 10^6 PfSPZ	pre-immunization baseline	protected (P) vs. not protected (NP) at 3 months	RP11-575L7.2	ENSG00000226877	novel transcript, antisense to KIF27	-0.193165	0.366009	0.532812	0.468033	0.999507
KSPZV1	1.8 x 10^6 PfSPZ	pre-immunization baseline	protected (P) vs. not protected (NP) at 3 months	NMT2	ENSG00000152465	N-myristoyltransferase 2 [Source:HGNC Symbol;Acc:HGNC:7858]	0.0480781	5.62554	0.532116	0.468323	0.999507
KSPZV1	1.8 x 10^6 PfSPZ	pre-immunization baseline	protected (P) vs. not protected (NP) at 3 months	ARMCX1	ENSG00000126947	armadillo repeat containing X-linked 1 [Source:HGNC Symbol;Acc:HGNC:18073]	-0.212634	0.79511	0.532064	0.468344	0.999507
KSPZV1	1.8 x 10^6 PfSPZ	pre-immunization baseline	protected (P) vs. not protected (NP) at 3 months	NLRX1	ENSG00000160703	NLR family member X1 [Source:HGNC Symbol;Acc:HGNC:29890]	0.100933	3.63127	0.531985	0.468377	0.999507
KSPZV1	1.8 x 10^6 PfSPZ	pre-immunization baseline	protected (P) vs. not protected (NP) at 3 months	RP11-295H24.4	ENSG00000275580	novel transcript, sense intronic to GALK2	0.236399	0.614418	0.531903	0.468411	0.999507
KSPZV1	1.8 x 10^6 PfSPZ	pre-immunization baseline	protected (P) vs. not protected (NP) at 3 months	EZR-AS1	ENSG00000233893	EZR antisense RNA 1 [Source:HGNC Symbol;Acc:HGNC:40609]	0.109196	1.12781	0.531576	0.468547	0.999507
KSPZV1	1.8 x 10^6 PfSPZ	pre-immunization baseline	protected (P) vs. not protected (NP) at 3 months	TRIM28	ENSG00000130726	tripartite motif containing 28 [Source:HGNC Symbol;Acc:HGNC:16384]	0.0602033	6.71332	0.531504	0.468577	0.999507
KSPZV1	1.8 x 10^6 PfSPZ	pre-immunization baseline	protected (P) vs. not protected (NP) at 3 months	CTC-265F19.2	ENSG00000267412	novel transcript, sense intronic to GNG7	0.333792	-0.0297039	0.531489	0.468584	0.999507
KSPZV1	1.8 x 10^6 PfSPZ	pre-immunization baseline	protected (P) vs. not protected (NP) at 3 months	RP11-1086F11.1	ENSG00000225300	novel transcript	-0.108014	2.72283	0.531411	0.468616	0.999507
KSPZV1	1.8 x 10^6 PfSPZ	pre-immunization baseline	protected (P) vs. not protected (NP) at 3 months	TMEM128	ENSG00000132406	transmembrane protein 128 [Source:HGNC Symbol;Acc:HGNC:28201]	0.0761457	3.98441	0.531284	0.468669	0.999507
KSPZV1	1.8 x 10^6 PfSPZ	pre-immunization baseline	protected (P) vs. not protected (NP) at 3 months	PPIE	ENSG00000084072	peptidylprolyl isomerase E [Source:HGNC Symbol;Acc:HGNC:9258]	0.0629193	4.90096	0.531282	0.46867	0.999507
KSPZV1	1.8 x 10^6 PfSPZ	pre-immunization baseline	protected (P) vs. not protected (NP) at 3 months	PCDHGA2	ENSG00000081853	protocadherin gamma subfamily A, 2 [Source:HGNC Symbol;Acc:HGNC:8700]	-0.280146	0.707386	0.531097	0.468747	0.999507
KSPZV1	1.8 x 10^6 PfSPZ	pre-immunization baseline	protected (P) vs. not protected (NP) at 3 months	RP11-774O3.3	ENSG00000251615	novel transcript	-0.185123	1.8405	0.530371	0.46905	0.999507
KSPZV1	1.8 x 10^6 PfSPZ	pre-immunization baseline	protected (P) vs. not protected (NP) at 3 months	KCNH8	ENSG00000183960	potassium voltage-gated channel subfamily H member 8 [Source:HGNC Symbol;Acc:HGNC:18864]	-0.159693	3.20986	0.530301	0.46908	0.999507
KSPZV1	1.8 x 10^6 PfSPZ	pre-immunization baseline	protected (P) vs. not protected (NP) at 3 months	TRIM46	ENSG00000163462	tripartite motif containing 46 [Source:HGNC Symbol;Acc:HGNC:19019]	-0.194447	1.47321	0.530189	0.469126	0.999507
KSPZV1	1.8 x 10^6 PfSPZ	pre-immunization baseline	protected (P) vs. not protected (NP) at 3 months	ZNF32-AS2	ENSG00000230565	ZNF32 antisense RNA 2 [Source:HGNC Symbol;Acc:HGNC:23593]	0.117063	1.84035	0.530092	0.469166	0.999507
KSPZV1	1.8 x 10^6 PfSPZ	pre-immunization baseline	protected (P) vs. not protected (NP) at 3 months	TRIM37	ENSG00000108395	tripartite motif containing 37 [Source:HGNC Symbol;Acc:HGNC:7523]	0.0408283	5.2339	0.530054	0.469182	0.999507
KSPZV1	1.8 x 10^6 PfSPZ	pre-immunization baseline	protected (P) vs. not protected (NP) at 3 months	UBR3	ENSG00000144357	ubiquitin protein ligase E3 component n-recognin 3 [Source:HGNC Symbol;Acc:HGNC:30467]	-0.0556952	6.71084	0.529982	0.469212	0.999507
KSPZV1	1.8 x 10^6 PfSPZ	pre-immunization baseline	protected (P) vs. not protected (NP) at 3 months	RP11-278C7.3	ENSG00000274105	novel transcript, sense intronic to YARS2	0.121818	2.09267	0.529903	0.469245	0.999507
KSPZV1	1.8 x 10^6 PfSPZ	pre-immunization baseline	protected (P) vs. not protected (NP) at 3 months	RP11-91P24.6	ENSG00000255449	novel transcript, antisense to AAMDC	0.206258	0.189526	0.529875	0.469257	0.999507
KSPZV1	1.8 x 10^6 PfSPZ	pre-immunization baseline	protected (P) vs. not protected (NP) at 3 months	TXNDC11	ENSG00000153066	thioredoxin domain containing 11 [Source:HGNC Symbol;Acc:HGNC:28030]	-0.0905869	6.52223	0.529825	0.469285	0.999507
KSPZV1	1.8 x 10^6 PfSPZ	pre-immunization baseline	protected (P) vs. not protected (NP) at 3 months	HLCS	ENSG00000159267	holocarboxylase synthetase [Source:HGNC Symbol;Acc:HGNC:4976]	-0.0686328	3.90645	0.529628	0.46936	0.999507
KSPZV1	1.8 x 10^6 PfSPZ	pre-immunization baseline	protected (P) vs. not protected (NP) at 3 months	RP11-12J10.3	ENSG00000258539	novel transcript, METTL10-FAM53B readthrough	0.0454897	5.98051	0.529478	0.469423	0.999507
KSPZV1	1.8 x 10^6 PfSPZ	pre-immunization baseline	protected (P) vs. not protected (NP) at 3 months	HDAC8	ENSG00000147099	histone deacetylase 8 [Source:HGNC Symbol;Acc:HGNC:13315]	0.0982469	4.10969	0.529422	0.469446	0.999507
KSPZV1	1.8 x 10^6 PfSPZ	pre-immunization baseline	protected (P) vs. not protected (NP) at 3 months	CENPX	ENSG00000169689	centromere protein X [Source:HGNC Symbol;Acc:HGNC:11422]	-0.150096	2.60356	0.529392	0.469459	0.999507
KSPZV1	1.8 x 10^6 PfSPZ	pre-immunization baseline	protected (P) vs. not protected (NP) at 3 months	MCM3AP-AS1	ENSG00000215424	MCM3AP antisense RNA 1 [Source:HGNC Symbol;Acc:HGNC:16417]	0.0428173	5.23762	0.529254	0.469516	0.999507
KSPZV1	1.8 x 10^6 PfSPZ	pre-immunization baseline	protected (P) vs. not protected (NP) at 3 months	STAT3	ENSG00000168610	signal transducer and activator of transcription 3 [Source:HGNC Symbol;Acc:HGNC:11364]	-0.0762392	7.58129	0.529175	0.469549	0.999507
KSPZV1	1.8 x 10^6 PfSPZ	pre-immunization baseline	protected (P) vs. not protected (NP) at 3 months	ASB6	ENSG00000148331	ankyrin repeat and SOCS box containing 6 [Source:HGNC Symbol;Acc:HGNC:17181]	-0.0440315	5.37346	0.528924	0.469654	0.999507
KSPZV1	1.8 x 10^6 PfSPZ	pre-immunization baseline	protected (P) vs. not protected (NP) at 3 months	RP11-463O9.9	ENSG00000270020	novel transcript	-0.244962	0.885468	0.528742	0.469731	0.999507
KSPZV1	1.8 x 10^6 PfSPZ	pre-immunization baseline	protected (P) vs. not protected (NP) at 3 months	RP11-506M12.1	ENSG00000242798	novel transcript	-0.169024	0.81435	0.528695	0.46975	0.999507
KSPZV1	1.8 x 10^6 PfSPZ	pre-immunization baseline	protected (P) vs. not protected (NP) at 3 months	GTF3C2-AS1	ENSG00000234945	GTF3C2 antisense RNA 1 [Source:HGNC Symbol;Acc:HGNC:40269]	0.0719012	3.14032	0.528508	0.469829	0.999507
KSPZV1	1.8 x 10^6 PfSPZ	pre-immunization baseline	protected (P) vs. not protected (NP) at 3 months	RP1-40E16.11	ENSG00000228170	novel transcript	-0.193727	0.29252	0.528442	0.469856	0.999507
KSPZV1	1.8 x 10^6 PfSPZ	pre-immunization baseline	protected (P) vs. not protected (NP) at 3 months	NEDD8-MDP1	ENSG00000255526	NEDD8-MDP1 readthrough [Source:HGNC Symbol;Acc:HGNC:39551]	0.074846	3.12031	0.52839	0.469878	0.999507
KSPZV1	1.8 x 10^6 PfSPZ	pre-immunization baseline	protected (P) vs. not protected (NP) at 3 months	RCN1	ENSG00000049449	reticulocalbin 1 [Source:HGNC Symbol;Acc:HGNC:9934]	-0.100458	3.53495	0.528376	0.469884	0.999507
KSPZV1	1.8 x 10^6 PfSPZ	pre-immunization baseline	protected (P) vs. not protected (NP) at 3 months	SUPT4H1	ENSG00000213246	SPT4 homolog, DSIF elongation factor subunit [Source:HGNC Symbol;Acc:HGNC:11467]	0.053947	6.3226	0.528252	0.469936	0.999507
KSPZV1	1.8 x 10^6 PfSPZ	pre-immunization baseline	protected (P) vs. not protected (NP) at 3 months	EXOSC10	ENSG00000171824	exosome component 10 [Source:HGNC Symbol;Acc:HGNC:9138]	0.0447651	6.20911	0.527971	0.470053	0.999507
KSPZV1	1.8 x 10^6 PfSPZ	pre-immunization baseline	protected (P) vs. not protected (NP) at 3 months	STEAP4	ENSG00000127954	STEAP4 metalloreductase [Source:HGNC Symbol;Acc:HGNC:21923]	-0.162814	6.73873	0.528131	0.470119	0.999507
KSPZV1	1.8 x 10^6 PfSPZ	pre-immunization baseline	protected (P) vs. not protected (NP) at 3 months	RP11-732A19.9	ENSG00000255680	novel transcript	-0.109821	2.35685	0.527664	0.470182	0.999507
KSPZV1	1.8 x 10^6 PfSPZ	pre-immunization baseline	protected (P) vs. not protected (NP) at 3 months	TAF13	ENSG00000197780	TATA-box binding protein associated factor 13 [Source:HGNC Symbol;Acc:HGNC:11546]	0.0883146	3.55544	0.527544	0.470232	0.999507
KSPZV1	1.8 x 10^6 PfSPZ	pre-immunization baseline	protected (P) vs. not protected (NP) at 3 months	SPINT2	ENSG00000167642	serine peptidase inhibitor, Kunitz type 2 [Source:HGNC Symbol;Acc:HGNC:11247]	-0.0675671	4.4431	0.527398	0.470293	0.999507
KSPZV1	1.8 x 10^6 PfSPZ	pre-immunization baseline	protected (P) vs. not protected (NP) at 3 months	ZNF667	ENSG00000198046	zinc finger protein 667 [Source:HGNC Symbol;Acc:HGNC:28854]	0.168072	2.36175	0.527289	0.470339	0.999507
KSPZV1	1.8 x 10^6 PfSPZ	pre-immunization baseline	protected (P) vs. not protected (NP) at 3 months	AIFM1	ENSG00000156709	apoptosis inducing factor mitochondria associated 1 [Source:HGNC Symbol;Acc:HGNC:8768]	0.0922201	3.93056	0.527219	0.470368	0.999507
KSPZV1	1.8 x 10^6 PfSPZ	pre-immunization baseline	protected (P) vs. not protected (NP) at 3 months	CTD-2302E22.6	ENSG00000274015	novel transcript	0.268383	-0.199237	0.527112	0.470413	0.999507
KSPZV1	1.8 x 10^6 PfSPZ	pre-immunization baseline	protected (P) vs. not protected (NP) at 3 months	CNOT8	ENSG00000155508	CCR4-NOT transcription complex subunit 8 [Source:HGNC Symbol;Acc:HGNC:9207]	0.0446032	7.12957	0.527066	0.470432	0.999507
KSPZV1	1.8 x 10^6 PfSPZ	pre-immunization baseline	protected (P) vs. not protected (NP) at 3 months	H4C14	ENSG00000270882	H4 clustered histone 14 [Source:HGNC Symbol;Acc:HGNC:4794]	0.27096	0.0894197	0.526782	0.470552	0.999507
KSPZV1	1.8 x 10^6 PfSPZ	pre-immunization baseline	protected (P) vs. not protected (NP) at 3 months	COG4	ENSG00000103051	component of oligomeric golgi complex 4 [Source:HGNC Symbol;Acc:HGNC:18620]	0.0539302	4.69343	0.526704	0.470584	0.999507
KSPZV1	1.8 x 10^6 PfSPZ	pre-immunization baseline	protected (P) vs. not protected (NP) at 3 months	AC004540.4	ENSG00000225792	novel transcript	0.109659	2.56587	0.526551	0.470648	0.999507
KSPZV1	1.8 x 10^6 PfSPZ	pre-immunization baseline	protected (P) vs. not protected (NP) at 3 months	STX8	ENSG00000170310	syntaxin 8 [Source:HGNC Symbol;Acc:HGNC:11443]	-0.0669678	3.62507	0.526515	0.470664	0.999507
KSPZV1	1.8 x 10^6 PfSPZ	pre-immunization baseline	protected (P) vs. not protected (NP) at 3 months	PLAT	ENSG00000104368	plasminogen activator, tissue type [Source:HGNC Symbol;Acc:HGNC:9051]	-0.247707	0.398899	0.526392	0.470715	0.999507
KSPZV1	1.8 x 10^6 PfSPZ	pre-immunization baseline	protected (P) vs. not protected (NP) at 3 months	RP11-30L15.6	ENSG00000260955	novel transcript, overlapping to LYPLA1	-0.122852	0.606512	0.526367	0.470726	0.999507
KSPZV1	1.8 x 10^6 PfSPZ	pre-immunization baseline	protected (P) vs. not protected (NP) at 3 months	CDC42EP3	ENSG00000163171	CDC42 effector protein 3 [Source:HGNC Symbol;Acc:HGNC:16943]	-0.067968	7.51076	0.526272	0.470766	0.999507
KSPZV1	1.8 x 10^6 PfSPZ	pre-immunization baseline	protected (P) vs. not protected (NP) at 3 months	MKI67	ENSG00000148773	marker of proliferation Ki-67 [Source:HGNC Symbol;Acc:HGNC:7107]	0.193676	6.43874	0.526493	0.47083	0.999507
KSPZV1	1.8 x 10^6 PfSPZ	pre-immunization baseline	protected (P) vs. not protected (NP) at 3 months	BLNK	ENSG00000095585	B cell linker [Source:HGNC Symbol;Acc:HGNC:14211]	-0.0729204	6.13687	0.525937	0.470906	0.999507
KSPZV1	1.8 x 10^6 PfSPZ	pre-immunization baseline	protected (P) vs. not protected (NP) at 3 months	MYBL2	ENSG00000101057	MYB proto-oncogene like 2 [Source:HGNC Symbol;Acc:HGNC:7548]	0.139445	5.03448	0.52599	0.47095	0.999507
KSPZV1	1.8 x 10^6 PfSPZ	pre-immunization baseline	protected (P) vs. not protected (NP) at 3 months	TYROBP	ENSG00000011600	transmembrane immune signaling adaptor TYROBP [Source:HGNC Symbol;Acc:HGNC:12449]	0.133635	4.78553	0.525825	0.470997	0.999507
KSPZV1	1.8 x 10^6 PfSPZ	pre-immunization baseline	protected (P) vs. not protected (NP) at 3 months	RB1-DT	ENSG00000231473	RB1 divergent transcript [Source:HGNC Symbol;Acc:HGNC:42778]	-0.239669	0.721243	0.525563	0.471063	0.999507
KSPZV1	1.8 x 10^6 PfSPZ	pre-immunization baseline	protected (P) vs. not protected (NP) at 3 months	TMEM161B	ENSG00000164180	transmembrane protein 161B [Source:HGNC Symbol;Acc:HGNC:28483]	-0.0621025	6.41149	0.525469	0.471103	0.999507
KSPZV1	1.8 x 10^6 PfSPZ	pre-immunization baseline	protected (P) vs. not protected (NP) at 3 months	FAAP20	ENSG00000162585	FA core complex associated protein 20 [Source:HGNC Symbol;Acc:HGNC:26428]	-0.0672738	4.5342	0.525354	0.471151	0.999507
KSPZV1	1.8 x 10^6 PfSPZ	pre-immunization baseline	protected (P) vs. not protected (NP) at 3 months	SLC9A1	ENSG00000090020	solute carrier family 9 member A1 [Source:HGNC Symbol;Acc:HGNC:11071]	-0.0793134	4.99657	0.525213	0.471211	0.999507
KSPZV1	1.8 x 10^6 PfSPZ	pre-immunization baseline	protected (P) vs. not protected (NP) at 3 months	PROSER1	ENSG00000120685	proline and serine rich 1 [Source:HGNC Symbol;Acc:HGNC:20291]	0.047713	6.70447	0.525191	0.47122	0.999507
KSPZV1	1.8 x 10^6 PfSPZ	pre-immunization baseline	protected (P) vs. not protected (NP) at 3 months	ST8SIA1	ENSG00000111728	ST8 alpha-N-acetyl-neuraminide alpha-2,8-sialyltransferase 1 [Source:HGNC Symbol;Acc:HGNC:10869]	0.156343	3.19641	0.525138	0.471242	0.999507
KSPZV1	1.8 x 10^6 PfSPZ	pre-immunization baseline	protected (P) vs. not protected (NP) at 3 months	CACNG6	ENSG00000130433	calcium voltage-gated channel auxiliary subunit gamma 6 [Source:HGNC Symbol;Acc:HGNC:13625]	-0.414258	0.0383478	0.524872	0.471356	0.999507
KSPZV1	1.8 x 10^6 PfSPZ	pre-immunization baseline	protected (P) vs. not protected (NP) at 3 months	COX17	ENSG00000138495	cytochrome c oxidase copper chaperone COX17 [Source:HGNC Symbol;Acc:HGNC:2264]	-0.0736864	3.80154	0.524738	0.471411	0.999507
KSPZV1	1.8 x 10^6 PfSPZ	pre-immunization baseline	protected (P) vs. not protected (NP) at 3 months	EMC9	ENSG00000100908	ER membrane protein complex subunit 9 [Source:HGNC Symbol;Acc:HGNC:20273]	-0.155534	1.89026	0.524631	0.471455	0.999507
KSPZV1	1.8 x 10^6 PfSPZ	pre-immunization baseline	protected (P) vs. not protected (NP) at 3 months	S1PR4	ENSG00000125910	sphingosine-1-phosphate receptor 4 [Source:HGNC Symbol;Acc:HGNC:3170]	0.0633193	6.49911	0.524578	0.471478	0.999507
KSPZV1	1.8 x 10^6 PfSPZ	pre-immunization baseline	protected (P) vs. not protected (NP) at 3 months	CCM2	ENSG00000136280	CCM2 scaffold protein [Source:HGNC Symbol;Acc:HGNC:21708]	-0.0528005	6.1251	0.524427	0.471541	0.999507
KSPZV1	1.8 x 10^6 PfSPZ	pre-immunization baseline	protected (P) vs. not protected (NP) at 3 months	CTD-2026K11.2	ENSG00000260206	novel transcript, antisense to IMP3	-0.163568	1.08751	0.524405	0.47155	0.999507
KSPZV1	1.8 x 10^6 PfSPZ	pre-immunization baseline	protected (P) vs. not protected (NP) at 3 months	RP11-950C14.10	ENSG00000279594	TEC	0.129657	2.14334	0.524378	0.471562	0.999507
KSPZV1	1.8 x 10^6 PfSPZ	pre-immunization baseline	protected (P) vs. not protected (NP) at 3 months	COX5A	ENSG00000178741	cytochrome c oxidase subunit 5A [Source:HGNC Symbol;Acc:HGNC:2267]	0.116632	4.6725	0.52433	0.471594	0.999507
KSPZV1	1.8 x 10^6 PfSPZ	pre-immunization baseline	protected (P) vs. not protected (NP) at 3 months	USP49	ENSG00000164663	ubiquitin specific peptidase 49 [Source:HGNC Symbol;Acc:HGNC:20078]	0.104992	5.05661	0.524212	0.471639	0.999507
KSPZV1	1.8 x 10^6 PfSPZ	pre-immunization baseline	protected (P) vs. not protected (NP) at 3 months	GLIPR1	ENSG00000139278	GLI pathogenesis related 1 [Source:HGNC Symbol;Acc:HGNC:17001]	0.0597973	8.2244	0.523902	0.471763	0.999507
KSPZV1	1.8 x 10^6 PfSPZ	pre-immunization baseline	protected (P) vs. not protected (NP) at 3 months	RFPL3S	ENSG00000205853	RFPL3 antisense [Source:HGNC Symbol;Acc:HGNC:9981]	-0.184519	0.663839	0.523795	0.471808	0.999507
KSPZV1	1.8 x 10^6 PfSPZ	pre-immunization baseline	protected (P) vs. not protected (NP) at 3 months	CXXC5-AS1	ENSG00000250635	CXXC5 antisense RNA 1 [Source:HGNC Symbol;Acc:HGNC:53009]	0.223184	0.819275	0.523793	0.471808	0.999507
KSPZV1	1.8 x 10^6 PfSPZ	pre-immunization baseline	protected (P) vs. not protected (NP) at 3 months	RP11-247I13.8	ENSG00000224623		-0.173947	0.458501	0.52367	0.47186	0.999507
KSPZV1	1.8 x 10^6 PfSPZ	pre-immunization baseline	protected (P) vs. not protected (NP) at 3 months	KIF15	ENSG00000163808	kinesin family member 15 [Source:HGNC Symbol;Acc:HGNC:17273]	0.190935	3.14613	0.523642	0.471897	0.999507
KSPZV1	1.8 x 10^6 PfSPZ	pre-immunization baseline	protected (P) vs. not protected (NP) at 3 months	PPP4R3B	ENSG00000275052	protein phosphatase 4 regulatory subunit 3B [Source:HGNC Symbol;Acc:HGNC:29267]	0.0459334	8.39815	0.523491	0.471936	0.999507
KSPZV1	1.8 x 10^6 PfSPZ	pre-immunization baseline	protected (P) vs. not protected (NP) at 3 months	RAD21	ENSG00000164754	RAD21 cohesin complex component [Source:HGNC Symbol;Acc:HGNC:9811]	0.053894	7.78099	0.523278	0.472025	0.999507
KSPZV1	1.8 x 10^6 PfSPZ	pre-immunization baseline	protected (P) vs. not protected (NP) at 3 months	TSHR	ENSG00000165409	thyroid stimulating hormone receptor [Source:HGNC Symbol;Acc:HGNC:12373]	-0.183032	1.80644	0.523068	0.472114	0.999507
KSPZV1	1.8 x 10^6 PfSPZ	pre-immunization baseline	protected (P) vs. not protected (NP) at 3 months	AURKA	ENSG00000087586	aurora kinase A [Source:HGNC Symbol;Acc:HGNC:11393]	-0.161572	3.11835	0.522521	0.472345	0.999507
KSPZV1	1.8 x 10^6 PfSPZ	pre-immunization baseline	protected (P) vs. not protected (NP) at 3 months	AC002398.9	ENSG00000188223	novel protein	0.0667342	3.95892	0.522507	0.472351	0.999507
KSPZV1	1.8 x 10^6 PfSPZ	pre-immunization baseline	protected (P) vs. not protected (NP) at 3 months	ATP1B3	ENSG00000069849	ATPase Na+/K+ transporting subunit beta 3 [Source:HGNC Symbol;Acc:HGNC:806]	0.0769089	5.34965	0.522477	0.472363	0.999507
KSPZV1	1.8 x 10^6 PfSPZ	pre-immunization baseline	protected (P) vs. not protected (NP) at 3 months	RC3H1-IT1	ENSG00000236535	RC3H1 intronic transcript 1 [Source:HGNC Symbol;Acc:HGNC:41496]	-0.12973	0.707219	0.522421	0.472387	0.999507
KSPZV1	1.8 x 10^6 PfSPZ	pre-immunization baseline	protected (P) vs. not protected (NP) at 3 months	RP11-968A15.8	ENSG00000258344	novel transcript, sense overlapping to COPZ1 & HNRNPA1	0.114874	2.66409	0.522159	0.472497	0.999507
KSPZV1	1.8 x 10^6 PfSPZ	pre-immunization baseline	protected (P) vs. not protected (NP) at 3 months	FAR2	ENSG00000064763	fatty acyl-CoA reductase 2 [Source:HGNC Symbol;Acc:HGNC:25531]	-0.0577434	5.47697	0.521872	0.472619	0.999507
KSPZV1	1.8 x 10^6 PfSPZ	pre-immunization baseline	protected (P) vs. not protected (NP) at 3 months	PHGR1	ENSG00000233041	proline, histidine and glycine rich 1 [Source:HGNC Symbol;Acc:HGNC:37226]	0.232971	-0.130761	0.521612	0.472729	0.999507
KSPZV1	1.8 x 10^6 PfSPZ	pre-immunization baseline	protected (P) vs. not protected (NP) at 3 months	TBC1D7	ENSG00000145979	TBC1 domain family member 7 [Source:HGNC Symbol;Acc:HGNC:21066]	0.0968088	4.18979	0.52158	0.472742	0.999507
KSPZV1	1.8 x 10^6 PfSPZ	pre-immunization baseline	protected (P) vs. not protected (NP) at 3 months	PAPSS2	ENSG00000198682	3'-phosphoadenosine 5'-phosphosulfate synthase 2 [Source:HGNC Symbol;Acc:HGNC:8604]	0.0986061	2.50391	0.52154	0.472759	0.999507
KSPZV1	1.8 x 10^6 PfSPZ	pre-immunization baseline	protected (P) vs. not protected (NP) at 3 months	LGALS9C	ENSG00000171916	galectin 9C [Source:HGNC Symbol;Acc:HGNC:33874]	0.25554	1.36091	0.521501	0.472776	0.999507
KSPZV1	1.8 x 10^6 PfSPZ	pre-immunization baseline	protected (P) vs. not protected (NP) at 3 months	ARPP19	ENSG00000128989	cAMP regulated phosphoprotein 19 [Source:HGNC Symbol;Acc:HGNC:16967]	0.050893	8.37793	0.52131	0.472856	0.999507
KSPZV1	1.8 x 10^6 PfSPZ	pre-immunization baseline	protected (P) vs. not protected (NP) at 3 months	NOL9	ENSG00000162408	nucleolar protein 9 [Source:HGNC Symbol;Acc:HGNC:26265]	0.0453672	5.90591	0.520944	0.473011	0.999507
KSPZV1	1.8 x 10^6 PfSPZ	pre-immunization baseline	protected (P) vs. not protected (NP) at 3 months	MED14OS	ENSG00000234636	MED14 opposite strand [Source:HGNC Symbol;Acc:HGNC:40162]	0.211995	0.409557	0.520666	0.473129	0.999507
KSPZV1	1.8 x 10^6 PfSPZ	pre-immunization baseline	protected (P) vs. not protected (NP) at 3 months	GNG7	ENSG00000176533	G protein subunit gamma 7 [Source:HGNC Symbol;Acc:HGNC:4410]	-0.077819	4.4765	0.52026	0.473301	0.999507
KSPZV1	1.8 x 10^6 PfSPZ	pre-immunization baseline	protected (P) vs. not protected (NP) at 3 months	ZSCAN12	ENSG00000158691	zinc finger and SCAN domain containing 12 [Source:HGNC Symbol;Acc:HGNC:13172]	0.102194	4.53915	0.520166	0.473341	0.999507
KSPZV1	1.8 x 10^6 PfSPZ	pre-immunization baseline	protected (P) vs. not protected (NP) at 3 months	BMI1	ENSG00000168283	BMI1 proto-oncogene, polycomb ring finger [Source:HGNC Symbol;Acc:HGNC:1066]	0.0573257	6.12255	0.520142	0.473351	0.999507
KSPZV1	1.8 x 10^6 PfSPZ	pre-immunization baseline	protected (P) vs. not protected (NP) at 3 months	RP3-425C14.5	ENSG00000279114	TEC	-0.158313	2.13977	0.520052	0.473389	0.999507
KSPZV1	1.8 x 10^6 PfSPZ	pre-immunization baseline	protected (P) vs. not protected (NP) at 3 months	MYO7B	ENSG00000169994	myosin VIIB [Source:HGNC Symbol;Acc:HGNC:7607]	-0.200247	3.67011	0.520011	0.473462	0.999507
KSPZV1	1.8 x 10^6 PfSPZ	pre-immunization baseline	protected (P) vs. not protected (NP) at 3 months	RP13-638C3.4	ENSG00000261845	novel transcript, antisense FOXK2	0.121347	2.41113	0.519871	0.473466	0.999507
KSPZV1	1.8 x 10^6 PfSPZ	pre-immunization baseline	protected (P) vs. not protected (NP) at 3 months	HCK	ENSG00000101336	HCK proto-oncogene, Src family tyrosine kinase [Source:HGNC Symbol;Acc:HGNC:4840]	-0.107432	6.75685	0.519969	0.47347	0.999507
KSPZV1	1.8 x 10^6 PfSPZ	pre-immunization baseline	protected (P) vs. not protected (NP) at 3 months	RP11-486I11.2	ENSG00000277369	novel transcript	-0.209027	0.264612	0.519811	0.473491	0.999507
KSPZV1	1.8 x 10^6 PfSPZ	pre-immunization baseline	protected (P) vs. not protected (NP) at 3 months	DIS3L2	ENSG00000144535	DIS3 like 3'-5' exoribonuclease 2 [Source:HGNC Symbol;Acc:HGNC:28648]	-0.0505271	5.65569	0.519683	0.473545	0.999507
KSPZV1	1.8 x 10^6 PfSPZ	pre-immunization baseline	protected (P) vs. not protected (NP) at 3 months	NCOA7-AS1	ENSG00000232131	NCOA7 antisense RNA 1 [Source:HGNC Symbol;Acc:HGNC:40954]	0.193845	0.12316	0.519608	0.473577	0.999507
KSPZV1	1.8 x 10^6 PfSPZ	pre-immunization baseline	protected (P) vs. not protected (NP) at 3 months	RPL18	ENSG00000063177	ribosomal protein L18 [Source:HGNC Symbol;Acc:HGNC:10310]	0.0638521	7.86648	0.519488	0.473628	0.999507
KSPZV1	1.8 x 10^6 PfSPZ	pre-immunization baseline	protected (P) vs. not protected (NP) at 3 months	LL22NC03-N27C7.1	ENSG00000270041		-0.122417	1.90727	0.519327	0.473696	0.999507
KSPZV1	1.8 x 10^6 PfSPZ	pre-immunization baseline	protected (P) vs. not protected (NP) at 3 months	IQGAP2	ENSG00000145703	IQ motif containing GTPase activating protein 2 [Source:HGNC Symbol;Acc:HGNC:6111]	0.0654358	7.44204	0.519149	0.473772	0.999507
KSPZV1	1.8 x 10^6 PfSPZ	pre-immunization baseline	protected (P) vs. not protected (NP) at 3 months	LYRM4	ENSG00000214113	LYR motif containing 4 [Source:HGNC Symbol;Acc:HGNC:21365]	0.0783715	3.53766	0.519116	0.473786	0.999507
KSPZV1	1.8 x 10^6 PfSPZ	pre-immunization baseline	protected (P) vs. not protected (NP) at 3 months	TIMM29	ENSG00000142444	translocase of inner mitochondrial membrane 29 [Source:HGNC Symbol;Acc:HGNC:25152]	0.146066	2.05788	0.519103	0.473791	0.999507
KSPZV1	1.8 x 10^6 PfSPZ	pre-immunization baseline	protected (P) vs. not protected (NP) at 3 months	TAGLN2	ENSG00000158710	transgelin 2 [Source:HGNC Symbol;Acc:HGNC:11554]	0.0598761	8.01979	0.519101	0.473792	0.999507
KSPZV1	1.8 x 10^6 PfSPZ	pre-immunization baseline	protected (P) vs. not protected (NP) at 3 months	CTDSPL2	ENSG00000137770	CTD small phosphatase like 2 [Source:HGNC Symbol;Acc:HGNC:26936]	0.0550262	7.37295	0.519035	0.47382	0.999507
KSPZV1	1.8 x 10^6 PfSPZ	pre-immunization baseline	protected (P) vs. not protected (NP) at 3 months	UGDH-AS1	ENSG00000249348	UGDH antisense RNA 1 [Source:HGNC Symbol;Acc:HGNC:40601]	-0.139623	2.11422	0.518917	0.47387	0.999507
KSPZV1	1.8 x 10^6 PfSPZ	pre-immunization baseline	protected (P) vs. not protected (NP) at 3 months	H2BC5	ENSG00000158373	H2B clustered histone 5 [Source:HGNC Symbol;Acc:HGNC:4747]	0.0961249	5.29613	0.5188	0.473921	0.999507
KSPZV1	1.8 x 10^6 PfSPZ	pre-immunization baseline	protected (P) vs. not protected (NP) at 3 months	RP11-505K9.5	ENSG00000274677	novel transcript, sense intronic to MBTPS1	-0.0984215	1.82661	0.518653	0.473982	0.999507
KSPZV1	1.8 x 10^6 PfSPZ	pre-immunization baseline	protected (P) vs. not protected (NP) at 3 months	FAM157B	ENSG00000233013	family with sequence similarity 157 member B [Source:HGNC Symbol;Acc:HGNC:34080]	-0.167545	4.49131	0.518817	0.473996	0.999507
KSPZV1	1.8 x 10^6 PfSPZ	pre-immunization baseline	protected (P) vs. not protected (NP) at 3 months	RPL30	ENSG00000156482	ribosomal protein L30 [Source:HGNC Symbol;Acc:HGNC:10333]	0.104737	8.37657	0.518687	0.473999	0.999507
KSPZV1	1.8 x 10^6 PfSPZ	pre-immunization baseline	protected (P) vs. not protected (NP) at 3 months	RP11-461A8.4	ENSG00000263235	novel transcript, sense overlapping TRAP1	-0.0974378	2.45628	0.51855	0.474026	0.999507
KSPZV1	1.8 x 10^6 PfSPZ	pre-immunization baseline	protected (P) vs. not protected (NP) at 3 months	ZNF551	ENSG00000204519	zinc finger protein 551 [Source:HGNC Symbol;Acc:HGNC:25108]	0.0542841	5.34814	0.518394	0.474092	0.999507
KSPZV1	1.8 x 10^6 PfSPZ	pre-immunization baseline	protected (P) vs. not protected (NP) at 3 months	REV1	ENSG00000135945	REV1 DNA directed polymerase [Source:HGNC Symbol;Acc:HGNC:14060]	-0.0386784	5.87165	0.518213	0.474169	0.999507
KSPZV1	1.8 x 10^6 PfSPZ	pre-immunization baseline	protected (P) vs. not protected (NP) at 3 months	EPB41L2	ENSG00000079819	erythrocyte membrane protein band 4.1 like 2 [Source:HGNC Symbol;Acc:HGNC:3379]	-0.105135	4.84135	0.518155	0.474196	0.999507
KSPZV1	1.8 x 10^6 PfSPZ	pre-immunization baseline	protected (P) vs. not protected (NP) at 3 months	SAPCD2	ENSG00000186193	suppressor APC domain containing 2 [Source:HGNC Symbol;Acc:HGNC:28055]	0.244143	1.28694	0.517744	0.474368	0.999507
KSPZV1	1.8 x 10^6 PfSPZ	pre-immunization baseline	protected (P) vs. not protected (NP) at 3 months	ITGA6	ENSG00000091409	integrin subunit alpha 6 [Source:HGNC Symbol;Acc:HGNC:6142]	-0.0689416	7.35007	0.517591	0.474434	0.999507
KSPZV1	1.8 x 10^6 PfSPZ	pre-immunization baseline	protected (P) vs. not protected (NP) at 3 months	CMTM7	ENSG00000153551	CKLF like MARVEL transmembrane domain containing 7 [Source:HGNC Symbol;Acc:HGNC:19178]	0.0369104	6.53058	0.51734	0.47454	0.999507
KSPZV1	1.8 x 10^6 PfSPZ	pre-immunization baseline	protected (P) vs. not protected (NP) at 3 months	TTC32-DT	ENSG00000271991	TTC32 divergent transcript [Source:HGNC Symbol;Acc:HGNC:55236]	-0.245452	0.487661	0.517299	0.474557	0.999507
KSPZV1	1.8 x 10^6 PfSPZ	pre-immunization baseline	protected (P) vs. not protected (NP) at 3 months	ANKRD53	ENSG00000144031	ankyrin repeat domain 53 [Source:HGNC Symbol;Acc:HGNC:25691]	-0.272491	0.359985	0.517289	0.474562	0.999507
KSPZV1	1.8 x 10^6 PfSPZ	pre-immunization baseline	protected (P) vs. not protected (NP) at 3 months	SGPL1	ENSG00000166224	sphingosine-1-phosphate lyase 1 [Source:HGNC Symbol;Acc:HGNC:10817]	0.0551644	5.51559	0.516982	0.474692	0.999507
KSPZV1	1.8 x 10^6 PfSPZ	pre-immunization baseline	protected (P) vs. not protected (NP) at 3 months	SESN2	ENSG00000130766	sestrin 2 [Source:HGNC Symbol;Acc:HGNC:20746]	0.1098	2.8389	0.516799	0.47477	0.999507
KSPZV1	1.8 x 10^6 PfSPZ	pre-immunization baseline	protected (P) vs. not protected (NP) at 3 months	TRAJ22	ENSG00000211867	T cell receptor alpha joining 22 [Source:HGNC Symbol;Acc:HGNC:12051]	-0.120606	0.688259	0.516643	0.474837	0.999507
KSPZV1	1.8 x 10^6 PfSPZ	pre-immunization baseline	protected (P) vs. not protected (NP) at 3 months	TMC8	ENSG00000167895	transmembrane channel like 8 [Source:HGNC Symbol;Acc:HGNC:20474]	0.0546018	7.08373	0.516555	0.474874	0.999507
KSPZV1	1.8 x 10^6 PfSPZ	pre-immunization baseline	protected (P) vs. not protected (NP) at 3 months	AC009133.15	ENSG00000259952	novel transcript, antisense to MAZ	0.0651503	5.53195	0.516543	0.47488	0.999507
KSPZV1	1.8 x 10^6 PfSPZ	pre-immunization baseline	protected (P) vs. not protected (NP) at 3 months	BRAP	ENSG00000089234	BRCA1 associated protein [Source:HGNC Symbol;Acc:HGNC:1099]	-0.0384789	5.59538	0.516504	0.474896	0.999507
KSPZV1	1.8 x 10^6 PfSPZ	pre-immunization baseline	protected (P) vs. not protected (NP) at 3 months	RP11-944L7.5	ENSG00000273303		-0.168464	0.686142	0.516396	0.474942	0.999507
KSPZV1	1.8 x 10^6 PfSPZ	pre-immunization baseline	protected (P) vs. not protected (NP) at 3 months	F8	ENSG00000185010	coagulation factor VIII [Source:HGNC Symbol;Acc:HGNC:3546]	-0.261128	1.74067	0.516409	0.474944	0.999507
KSPZV1	1.8 x 10^6 PfSPZ	pre-immunization baseline	protected (P) vs. not protected (NP) at 3 months	RP11-248J23.6	ENSG00000269948		0.278355	0.516649	0.51607	0.475081	0.999507
KSPZV1	1.8 x 10^6 PfSPZ	pre-immunization baseline	protected (P) vs. not protected (NP) at 3 months	SUPT20H	ENSG00000102710	SPT20 homolog, SAGA complex component [Source:HGNC Symbol;Acc:HGNC:20596]	-0.0423249	7.13391	0.51601	0.475106	0.999507
KSPZV1	1.8 x 10^6 PfSPZ	pre-immunization baseline	protected (P) vs. not protected (NP) at 3 months	YEATS4	ENSG00000127337	YEATS domain containing 4 [Source:HGNC Symbol;Acc:HGNC:24859]	0.0858961	4.32873	0.515985	0.475117	0.999507
KSPZV1	1.8 x 10^6 PfSPZ	pre-immunization baseline	protected (P) vs. not protected (NP) at 3 months	ZNF773	ENSG00000152439	zinc finger protein 773 [Source:HGNC Symbol;Acc:HGNC:30487]	0.109472	4.01219	0.51576	0.475213	0.999507
KSPZV1	1.8 x 10^6 PfSPZ	pre-immunization baseline	protected (P) vs. not protected (NP) at 3 months	CGAS	ENSG00000164430	cyclic GMP-AMP synthase [Source:HGNC Symbol;Acc:HGNC:21367]	0.0723362	4.92563	0.515684	0.475246	0.999507
KSPZV1	1.8 x 10^6 PfSPZ	pre-immunization baseline	protected (P) vs. not protected (NP) at 3 months	RUFY1-AS1	ENSG00000244945	RUFY1 antisense RNA 1 [Source:HGNC Symbol;Acc:HGNC:40903]	-0.133029	1.23669	0.515405	0.475364	0.999507
KSPZV1	1.8 x 10^6 PfSPZ	pre-immunization baseline	protected (P) vs. not protected (NP) at 3 months	RPP40	ENSG00000124787	ribonuclease P/MRP subunit p40 [Source:HGNC Symbol;Acc:HGNC:20992]	-0.117638	2.25954	0.515405	0.475365	0.999507
KSPZV1	1.8 x 10^6 PfSPZ	pre-immunization baseline	protected (P) vs. not protected (NP) at 3 months	RNF113A	ENSG00000125352	ring finger protein 113A [Source:HGNC Symbol;Acc:HGNC:12974]	0.07627	3.28265	0.515352	0.475387	0.999507
KSPZV1	1.8 x 10^6 PfSPZ	pre-immunization baseline	protected (P) vs. not protected (NP) at 3 months	TFIP11	ENSG00000100109	tuftelin interacting protein 11 [Source:HGNC Symbol;Acc:HGNC:17165]	-0.0500855	5.6812	0.515325	0.475398	0.999507
KSPZV1	1.8 x 10^6 PfSPZ	pre-immunization baseline	protected (P) vs. not protected (NP) at 3 months	SLC9A9-AS1	ENSG00000240012	SLC9A9 antisense RNA 1 [Source:HGNC Symbol;Acc:HGNC:40928]	-0.17367	0.551369	0.515282	0.475417	0.999507
KSPZV1	1.8 x 10^6 PfSPZ	pre-immunization baseline	protected (P) vs. not protected (NP) at 3 months	PSME3IP1	ENSG00000172775	proteasome activator subunit 3 interacting protein 1 [Source:HGNC Symbol;Acc:HGNC:29856]	0.0280485	6.25289	0.515174	0.475463	0.999507
KSPZV1	1.8 x 10^6 PfSPZ	pre-immunization baseline	protected (P) vs. not protected (NP) at 3 months	MFSD8	ENSG00000164073	major facilitator superfamily domain containing 8 [Source:HGNC Symbol;Acc:HGNC:28486]	0.0639104	5.17539	0.51504	0.47552	0.999507
KSPZV1	1.8 x 10^6 PfSPZ	pre-immunization baseline	protected (P) vs. not protected (NP) at 3 months	ACRBP	ENSG00000111644	acrosin binding protein [Source:HGNC Symbol;Acc:HGNC:17195]	-0.146281	3.57674	0.514858	0.475604	0.999507
KSPZV1	1.8 x 10^6 PfSPZ	pre-immunization baseline	protected (P) vs. not protected (NP) at 3 months	INTS10	ENSG00000104613	integrator complex subunit 10 [Source:HGNC Symbol;Acc:HGNC:25548]	0.038578	6.19535	0.514359	0.475811	0.999507
KSPZV1	1.8 x 10^6 PfSPZ	pre-immunization baseline	protected (P) vs. not protected (NP) at 3 months	IFT81	ENSG00000122970	intraflagellar transport 81 [Source:HGNC Symbol;Acc:HGNC:14313]	0.223484	1.08794	0.514302	0.475835	0.999507
KSPZV1	1.8 x 10^6 PfSPZ	pre-immunization baseline	protected (P) vs. not protected (NP) at 3 months	TMX1	ENSG00000139921	thioredoxin related transmembrane protein 1 [Source:HGNC Symbol;Acc:HGNC:15487]	0.0738231	6.90698	0.514294	0.475839	0.999507
KSPZV1	1.8 x 10^6 PfSPZ	pre-immunization baseline	protected (P) vs. not protected (NP) at 3 months	AGMAT	ENSG00000116771	agmatinase [Source:HGNC Symbol;Acc:HGNC:18407]	0.108703	3.63256	0.513925	0.475996	0.999507
KSPZV1	1.8 x 10^6 PfSPZ	pre-immunization baseline	protected (P) vs. not protected (NP) at 3 months	CCDC144NL-AS1	ENSG00000233098	CCDC144NL antisense RNA 1 [Source:HGNC Symbol;Acc:HGNC:51340]	0.0920327	3.27004	0.513896	0.476009	0.999507
KSPZV1	1.8 x 10^6 PfSPZ	pre-immunization baseline	protected (P) vs. not protected (NP) at 3 months	HACE1	ENSG00000085382	HECT domain and ankyrin repeat containing E3 ubiquitin protein ligase 1 [Source:HGNC Symbol;Acc:HGNC:21033]	0.103632	4.38699	0.513631	0.476122	0.999507
KSPZV1	1.8 x 10^6 PfSPZ	pre-immunization baseline	protected (P) vs. not protected (NP) at 3 months	ATE1	ENSG00000107669	arginyltransferase 1 [Source:HGNC Symbol;Acc:HGNC:782]	0.0506619	5.7476	0.513486	0.476184	0.999507
KSPZV1	1.8 x 10^6 PfSPZ	pre-immunization baseline	protected (P) vs. not protected (NP) at 3 months	ATP6V1D	ENSG00000100554	ATPase H+ transporting V1 subunit D [Source:HGNC Symbol;Acc:HGNC:13527]	-0.1249	5.34432	0.513287	0.47632	0.999507
KSPZV1	1.8 x 10^6 PfSPZ	pre-immunization baseline	protected (P) vs. not protected (NP) at 3 months	DSN1	ENSG00000149636	DSN1 component of MIS12 kinetochore complex [Source:HGNC Symbol;Acc:HGNC:16165]	0.0740175	3.57565	0.51304	0.476375	0.999507
KSPZV1	1.8 x 10^6 PfSPZ	pre-immunization baseline	protected (P) vs. not protected (NP) at 3 months	RP11-91P24.7	ENSG00000254459	novel transcript, antisense to AAMDC	-0.241135	0.196866	0.512675	0.476532	0.999507
KSPZV1	1.8 x 10^6 PfSPZ	pre-immunization baseline	protected (P) vs. not protected (NP) at 3 months	ABHD14B	ENSG00000114779	abhydrolase domain containing 14B [Source:HGNC Symbol;Acc:HGNC:28235]	0.0636824	4.90407	0.512403	0.476648	0.999507
KSPZV1	1.8 x 10^6 PfSPZ	pre-immunization baseline	protected (P) vs. not protected (NP) at 3 months	CABP7	ENSG00000100314	calcium binding protein 7 [Source:HGNC Symbol;Acc:HGNC:20834]	-0.13558	1.92018	0.512296	0.476694	0.999507
KSPZV1	1.8 x 10^6 PfSPZ	pre-immunization baseline	protected (P) vs. not protected (NP) at 3 months	SPOCD1	ENSG00000134668	SPOC domain containing 1 [Source:HGNC Symbol;Acc:HGNC:26338]	-0.373491	0.830779	0.512343	0.4767	0.999507
KSPZV1	1.8 x 10^6 PfSPZ	pre-immunization baseline	protected (P) vs. not protected (NP) at 3 months	RTEL1-TNFRSF6B	ENSG00000026036	RTEL1-TNFRSF6B readthrough (NMD candidate) [Source:HGNC Symbol;Acc:HGNC:44095]	-0.105819	3.89231	0.512234	0.47672	0.999507
KSPZV1	1.8 x 10^6 PfSPZ	pre-immunization baseline	protected (P) vs. not protected (NP) at 3 months	PTER	ENSG00000165983	phosphotriesterase related [Source:HGNC Symbol;Acc:HGNC:9590]	0.0657628	5.1288	0.512172	0.476747	0.999507
KSPZV1	1.8 x 10^6 PfSPZ	pre-immunization baseline	protected (P) vs. not protected (NP) at 3 months	RP11-64K12.8	ENSG00000259211	novel transcript, antisense to BAHD1	0.122925	1.6442	0.512038	0.476804	0.999507
KSPZV1	1.8 x 10^6 PfSPZ	pre-immunization baseline	protected (P) vs. not protected (NP) at 3 months	FAM72A	ENSG00000196550	family with sequence similarity 72 member A [Source:HGNC Symbol;Acc:HGNC:24044]	0.190749	1.4103	0.51194	0.476846	0.999507
KSPZV1	1.8 x 10^6 PfSPZ	pre-immunization baseline	protected (P) vs. not protected (NP) at 3 months	ZNF195	ENSG00000005801	zinc finger protein 195 [Source:HGNC Symbol;Acc:HGNC:12986]	0.0588855	5.40241	0.511894	0.476866	0.999507
KSPZV1	1.8 x 10^6 PfSPZ	pre-immunization baseline	protected (P) vs. not protected (NP) at 3 months	PIF1	ENSG00000140451	PIF1 5'-to-3' DNA helicase [Source:HGNC Symbol;Acc:HGNC:26220]	0.339201	0.83578	0.511728	0.476947	0.999507
KSPZV1	1.8 x 10^6 PfSPZ	pre-immunization baseline	protected (P) vs. not protected (NP) at 3 months	RPSA	ENSG00000168028	ribosomal protein SA [Source:HGNC Symbol;Acc:HGNC:6502]	0.0788802	8.83603	0.511695	0.476951	0.999507
KSPZV1	1.8 x 10^6 PfSPZ	pre-immunization baseline	protected (P) vs. not protected (NP) at 3 months	KIAA1841	ENSG00000162929	KIAA1841 [Source:HGNC Symbol;Acc:HGNC:29387]	0.132616	3.5589	0.51166	0.476966	0.999507
KSPZV1	1.8 x 10^6 PfSPZ	pre-immunization baseline	protected (P) vs. not protected (NP) at 3 months	ULK2	ENSG00000083290	unc-51 like autophagy activating kinase 2 [Source:HGNC Symbol;Acc:HGNC:13480]	0.0650032	4.94102	0.511591	0.476996	0.999507
KSPZV1	1.8 x 10^6 PfSPZ	pre-immunization baseline	protected (P) vs. not protected (NP) at 3 months	PRR15L	ENSG00000167183	proline rich 15 like [Source:HGNC Symbol;Acc:HGNC:28149]	0.198271	0.842495	0.511525	0.477024	0.999507
KSPZV1	1.8 x 10^6 PfSPZ	pre-immunization baseline	protected (P) vs. not protected (NP) at 3 months	SRXN1	ENSG00000271303	sulfiredoxin 1 [Source:HGNC Symbol;Acc:HGNC:16132]	-0.215031	4.04116	0.511735	0.477039	0.999507
KSPZV1	1.8 x 10^6 PfSPZ	pre-immunization baseline	protected (P) vs. not protected (NP) at 3 months	RP11-15B17.4	ENSG00000279098	TEC	-0.152214	1.7409	0.51134	0.477104	0.999507
KSPZV1	1.8 x 10^6 PfSPZ	pre-immunization baseline	protected (P) vs. not protected (NP) at 3 months	RP11-516C1.1	ENSG00000259595	novel transcript, antisense to CASC4	0.0723283	3.30446	0.511273	0.477133	0.999507
KSPZV1	1.8 x 10^6 PfSPZ	pre-immunization baseline	protected (P) vs. not protected (NP) at 3 months	ZDHHC3	ENSG00000163812	zinc finger DHHC-type palmitoyltransferase 3 [Source:HGNC Symbol;Acc:HGNC:18470]	-0.0450502	6.43715	0.511081	0.477215	0.999507
KSPZV1	1.8 x 10^6 PfSPZ	pre-immunization baseline	protected (P) vs. not protected (NP) at 3 months	CPSF4L	ENSG00000187959	cleavage and polyadenylation specific factor 4 like [Source:HGNC Symbol;Acc:HGNC:33632]	0.0911981	1.51456	0.51097	0.477262	0.999507
KSPZV1	1.8 x 10^6 PfSPZ	pre-immunization baseline	protected (P) vs. not protected (NP) at 3 months	DMTF1	ENSG00000135164	cyclin D binding myb like transcription factor 1 [Source:HGNC Symbol;Acc:HGNC:14603]	-0.0437705	7.8608	0.510477	0.477474	0.999507
KSPZV1	1.8 x 10^6 PfSPZ	pre-immunization baseline	protected (P) vs. not protected (NP) at 3 months	AC008074.1	ENSG00000279644		-0.036469	6.33058	0.510408	0.477504	0.999507
KSPZV1	1.8 x 10^6 PfSPZ	pre-immunization baseline	protected (P) vs. not protected (NP) at 3 months	ANXA9	ENSG00000143412	annexin A9 [Source:HGNC Symbol;Acc:HGNC:547]	-0.141084	0.863051	0.510342	0.477532	0.999507
KSPZV1	1.8 x 10^6 PfSPZ	pre-immunization baseline	protected (P) vs. not protected (NP) at 3 months	GFPT1	ENSG00000198380	glutamine--fructose-6-phosphate transaminase 1 [Source:HGNC Symbol;Acc:HGNC:4241]	0.0747968	5.67648	0.510221	0.477584	0.999507
KSPZV1	1.8 x 10^6 PfSPZ	pre-immunization baseline	protected (P) vs. not protected (NP) at 3 months	LINC00402	ENSG00000235532	long intergenic non-protein coding RNA 402 [Source:HGNC Symbol;Acc:HGNC:42732]	-0.10701	3.63988	0.510195	0.477596	0.999507
KSPZV1	1.8 x 10^6 PfSPZ	pre-immunization baseline	protected (P) vs. not protected (NP) at 3 months	SLC22A5	ENSG00000197375	solute carrier family 22 member 5 [Source:HGNC Symbol;Acc:HGNC:10969]	-0.0696561	4.71407	0.510158	0.477611	0.999507
KSPZV1	1.8 x 10^6 PfSPZ	pre-immunization baseline	protected (P) vs. not protected (NP) at 3 months	RSPH9	ENSG00000172426	radial spoke head component 9 [Source:HGNC Symbol;Acc:HGNC:21057]	-0.0666861	3.77189	0.509385	0.477944	0.999507
KSPZV1	1.8 x 10^6 PfSPZ	pre-immunization baseline	protected (P) vs. not protected (NP) at 3 months	AJUBA	ENSG00000129474	ajuba LIM protein [Source:HGNC Symbol;Acc:HGNC:20250]	-0.329588	0.0914939	0.509365	0.477953	0.999507
KSPZV1	1.8 x 10^6 PfSPZ	pre-immunization baseline	protected (P) vs. not protected (NP) at 3 months	RP11-540O11.8	ENSG00000280036	novel transcript, sense intronic to INO80	0.235134	0.577666	0.509245	0.478004	0.999507
KSPZV1	1.8 x 10^6 PfSPZ	pre-immunization baseline	protected (P) vs. not protected (NP) at 3 months	PRUNE2	ENSG00000106772	prune homolog 2 with BCH domain [Source:HGNC Symbol;Acc:HGNC:25209]	-0.198436	3.02964	0.509197	0.478059	0.999507
KSPZV1	1.8 x 10^6 PfSPZ	pre-immunization baseline	protected (P) vs. not protected (NP) at 3 months	KDM6A	ENSG00000147050	lysine demethylase 6A [Source:HGNC Symbol;Acc:HGNC:12637]	-0.0791536	6.95977	0.508908	0.478149	0.999507
KSPZV1	1.8 x 10^6 PfSPZ	pre-immunization baseline	protected (P) vs. not protected (NP) at 3 months	UGP2	ENSG00000169764	UDP-glucose pyrophosphorylase 2 [Source:HGNC Symbol;Acc:HGNC:12527]	0.0357327	6.79209	0.508815	0.478189	0.999507
KSPZV1	1.8 x 10^6 PfSPZ	pre-immunization baseline	protected (P) vs. not protected (NP) at 3 months	PIP4P2	ENSG00000155099	phosphatidylinositol-4,5-bisphosphate 4-phosphatase 2 [Source:HGNC Symbol;Acc:HGNC:25452]	-0.0820705	4.59333	0.508514	0.478319	0.999507
KSPZV1	1.8 x 10^6 PfSPZ	pre-immunization baseline	protected (P) vs. not protected (NP) at 3 months	CTD-3113P16.5	ENSG00000267124	novel transcript, antisense to MIER2	0.155565	1.76489	0.508392	0.478372	0.999507
KSPZV1	1.8 x 10^6 PfSPZ	pre-immunization baseline	protected (P) vs. not protected (NP) at 3 months	C21orf58	ENSG00000160298	chromosome 21 open reading frame 58 [Source:HGNC Symbol;Acc:HGNC:1300]	-0.153384	2.5685	0.508302	0.47841	0.999507
KSPZV1	1.8 x 10^6 PfSPZ	pre-immunization baseline	protected (P) vs. not protected (NP) at 3 months	CCR7	ENSG00000126353	C-C motif chemokine receptor 7 [Source:HGNC Symbol;Acc:HGNC:1608]	-0.0692027	8.53524	0.508148	0.478477	0.999507
KSPZV1	1.8 x 10^6 PfSPZ	pre-immunization baseline	protected (P) vs. not protected (NP) at 3 months	CEP131	ENSG00000141577	centrosomal protein 131 [Source:HGNC Symbol;Acc:HGNC:29511]	-0.183172	1.81889	0.507987	0.478546	0.999507
KSPZV1	1.8 x 10^6 PfSPZ	pre-immunization baseline	protected (P) vs. not protected (NP) at 3 months	ARSB	ENSG00000113273	arylsulfatase B [Source:HGNC Symbol;Acc:HGNC:714]	0.0604226	5.22079	0.507969	0.478554	0.999507
KSPZV1	1.8 x 10^6 PfSPZ	pre-immunization baseline	protected (P) vs. not protected (NP) at 3 months	REPIN1	ENSG00000214022	replication initiator 1 [Source:HGNC Symbol;Acc:HGNC:17922]	0.0707813	5.95427	0.507823	0.478617	0.999507
KSPZV1	1.8 x 10^6 PfSPZ	pre-immunization baseline	protected (P) vs. not protected (NP) at 3 months	CMBL	ENSG00000164237	carboxymethylenebutenolidase homolog [Source:HGNC Symbol;Acc:HGNC:25090]	-0.447496	1.76688	0.508013	0.478652	0.999507
KSPZV1	1.8 x 10^6 PfSPZ	pre-immunization baseline	protected (P) vs. not protected (NP) at 3 months	GPR180	ENSG00000152749	G protein-coupled receptor 180 [Source:HGNC Symbol;Acc:HGNC:28899]	0.104445	4.93556	0.507715	0.47867	0.999507
KSPZV1	1.8 x 10^6 PfSPZ	pre-immunization baseline	protected (P) vs. not protected (NP) at 3 months	ZDHHC16	ENSG00000171307	zinc finger DHHC-type palmitoyltransferase 16 [Source:HGNC Symbol;Acc:HGNC:20714]	0.0440688	4.77389	0.507653	0.47869	0.999507
KSPZV1	1.8 x 10^6 PfSPZ	pre-immunization baseline	protected (P) vs. not protected (NP) at 3 months	PLEKHH1	ENSG00000054690	pleckstrin homology, MyTH4 and FERM domain containing H1 [Source:HGNC Symbol;Acc:HGNC:17733]	-0.112313	2.99539	0.507641	0.478696	0.999507
KSPZV1	1.8 x 10^6 PfSPZ	pre-immunization baseline	protected (P) vs. not protected (NP) at 3 months	ADCK2	ENSG00000133597	aarF domain containing kinase 2 [Source:HGNC Symbol;Acc:HGNC:19039]	-0.0850542	3.76806	0.507273	0.478854	0.999507
KSPZV1	1.8 x 10^6 PfSPZ	pre-immunization baseline	protected (P) vs. not protected (NP) at 3 months	CENPN-AS1	ENSG00000260213	CENPN antisense RNA 1 [Source:HGNC Symbol;Acc:HGNC:55106]	0.254433	-0.0386281	0.507185	0.478892	0.999507
KSPZV1	1.8 x 10^6 PfSPZ	pre-immunization baseline	protected (P) vs. not protected (NP) at 3 months	ARHGAP45	ENSG00000180448	Rho GTPase activating protein 45 [Source:HGNC Symbol;Acc:HGNC:17102]	0.045985	8.43185	0.507169	0.478899	0.999507
KSPZV1	1.8 x 10^6 PfSPZ	pre-immunization baseline	protected (P) vs. not protected (NP) at 3 months	RP11-452L6.5	ENSG00000260267	novel transcript, antisense to ARMC5	-0.0726697	4.23494	0.506998	0.478973	0.999507
KSPZV1	1.8 x 10^6 PfSPZ	pre-immunization baseline	protected (P) vs. not protected (NP) at 3 months	PPIF	ENSG00000108179	peptidylprolyl isomerase F [Source:HGNC Symbol;Acc:HGNC:9259]	0.0792762	4.05881	0.50693	0.479003	0.999507
KSPZV1	1.8 x 10^6 PfSPZ	pre-immunization baseline	protected (P) vs. not protected (NP) at 3 months	LIPT1	ENSG00000144182	lipoyltransferase 1 [Source:HGNC Symbol;Acc:HGNC:29569]	0.0780634	3.61587	0.506898	0.479016	0.999507
KSPZV1	1.8 x 10^6 PfSPZ	pre-immunization baseline	protected (P) vs. not protected (NP) at 3 months	GID4	ENSG00000141034	GID complex subunit 4 homolog [Source:HGNC Symbol;Acc:HGNC:28453]	-0.120229	5.10581	0.506976	0.479018	0.999507
KSPZV1	1.8 x 10^6 PfSPZ	pre-immunization baseline	protected (P) vs. not protected (NP) at 3 months	SLC9A7	ENSG00000065923	solute carrier family 9 member A7 [Source:HGNC Symbol;Acc:HGNC:17123]	0.0795786	6.40921	0.50661	0.479141	0.999507
KSPZV1	1.8 x 10^6 PfSPZ	pre-immunization baseline	protected (P) vs. not protected (NP) at 3 months	TMEM117	ENSG00000139173	transmembrane protein 117 [Source:HGNC Symbol;Acc:HGNC:25308]	-0.167191	1.87913	0.506572	0.479157	0.999507
KSPZV1	1.8 x 10^6 PfSPZ	pre-immunization baseline	protected (P) vs. not protected (NP) at 3 months	GPR27	ENSG00000170837	G protein-coupled receptor 27 [Source:HGNC Symbol;Acc:HGNC:4482]	-0.163338	2.94898	0.506539	0.479171	0.999507
KSPZV1	1.8 x 10^6 PfSPZ	pre-immunization baseline	protected (P) vs. not protected (NP) at 3 months	SLC25A11	ENSG00000108528	solute carrier family 25 member 11 [Source:HGNC Symbol;Acc:HGNC:10981]	-0.0458393	4.86138	0.506355	0.479251	0.999507
KSPZV1	1.8 x 10^6 PfSPZ	pre-immunization baseline	protected (P) vs. not protected (NP) at 3 months	SLC16A6	ENSG00000108932	solute carrier family 16 member 6 [Source:HGNC Symbol;Acc:HGNC:10927]	0.108971	4.27685	0.506256	0.479294	0.999507
KSPZV1	1.8 x 10^6 PfSPZ	pre-immunization baseline	protected (P) vs. not protected (NP) at 3 months	BCL2L2	ENSG00000129473	BCL2 like 2 [Source:HGNC Symbol;Acc:HGNC:995]	0.0700048	3.61598	0.505924	0.479437	0.999507
KSPZV1	1.8 x 10^6 PfSPZ	pre-immunization baseline	protected (P) vs. not protected (NP) at 3 months	ACTR8	ENSG00000113812	actin related protein 8 [Source:HGNC Symbol;Acc:HGNC:14672]	0.042722	5.25336	0.505898	0.479449	0.999507
KSPZV1	1.8 x 10^6 PfSPZ	pre-immunization baseline	protected (P) vs. not protected (NP) at 3 months	NME8	ENSG00000086288	NME/NM23 family member 8 [Source:HGNC Symbol;Acc:HGNC:16473]	0.18793	0.994987	0.505883	0.479455	0.999507
KSPZV1	1.8 x 10^6 PfSPZ	pre-immunization baseline	protected (P) vs. not protected (NP) at 3 months	PGM5	ENSG00000154330	phosphoglucomutase 5 [Source:HGNC Symbol;Acc:HGNC:8908]	-0.264401	1.67879	0.505855	0.479474	0.999507
KSPZV1	1.8 x 10^6 PfSPZ	pre-immunization baseline	protected (P) vs. not protected (NP) at 3 months	RARS2	ENSG00000146282	arginyl-tRNA synthetase 2, mitochondrial [Source:HGNC Symbol;Acc:HGNC:21406]	0.0475288	5.10762	0.505354	0.479684	0.999507
KSPZV1	1.8 x 10^6 PfSPZ	pre-immunization baseline	protected (P) vs. not protected (NP) at 3 months	C12orf29	ENSG00000133641	chromosome 12 open reading frame 29 [Source:HGNC Symbol;Acc:HGNC:25322]	0.0799976	4.96961	0.50522	0.479742	0.999507
KSPZV1	1.8 x 10^6 PfSPZ	pre-immunization baseline	protected (P) vs. not protected (NP) at 3 months	INTS11	ENSG00000127054	integrator complex subunit 11 [Source:HGNC Symbol;Acc:HGNC:26052]	0.0556336	5.29311	0.505217	0.479744	0.999507
KSPZV1	1.8 x 10^6 PfSPZ	pre-immunization baseline	protected (P) vs. not protected (NP) at 3 months	PPP1R16A	ENSG00000160972	protein phosphatase 1 regulatory subunit 16A [Source:HGNC Symbol;Acc:HGNC:14941]	0.158038	2.33748	0.505195	0.479753	0.999507
KSPZV1	1.8 x 10^6 PfSPZ	pre-immunization baseline	protected (P) vs. not protected (NP) at 3 months	CCSER2	ENSG00000107771	coiled-coil serine rich protein 2 [Source:HGNC Symbol;Acc:HGNC:29197]	0.0498161	7.33343	0.505183	0.479758	0.999507
KSPZV1	1.8 x 10^6 PfSPZ	pre-immunization baseline	protected (P) vs. not protected (NP) at 3 months	UBE2R2-AS1	ENSG00000235481	UBE2R2 antisense RNA 1 [Source:HGNC Symbol;Acc:HGNC:49911]	0.146092	0.625032	0.505121	0.479785	0.999507
KSPZV1	1.8 x 10^6 PfSPZ	pre-immunization baseline	protected (P) vs. not protected (NP) at 3 months	TOPBP1	ENSG00000163781	DNA topoisomerase II binding protein 1 [Source:HGNC Symbol;Acc:HGNC:17008]	0.0519621	6.27712	0.505096	0.479796	0.999507
KSPZV1	1.8 x 10^6 PfSPZ	pre-immunization baseline	protected (P) vs. not protected (NP) at 3 months	BAZ2A	ENSG00000076108	bromodomain adjacent to zinc finger domain 2A [Source:HGNC Symbol;Acc:HGNC:962]	-0.0605382	7.47769	0.504913	0.479875	0.999507
KSPZV1	1.8 x 10^6 PfSPZ	pre-immunization baseline	protected (P) vs. not protected (NP) at 3 months	RP11-574K11.32	ENSG00000279689	TEC	0.0463241	4.77489	0.504649	0.479989	0.999507
KSPZV1	1.8 x 10^6 PfSPZ	pre-immunization baseline	protected (P) vs. not protected (NP) at 3 months	HMGXB3	ENSG00000113716	HMG-box containing 3 [Source:HGNC Symbol;Acc:HGNC:28982]	0.0479342	5.56073	0.504569	0.480024	0.999507
KSPZV1	1.8 x 10^6 PfSPZ	pre-immunization baseline	protected (P) vs. not protected (NP) at 3 months	LINC02316	ENSG00000258912	long intergenic non-protein coding RNA 2316 [Source:HGNC Symbol;Acc:HGNC:53235]	-0.229925	-0.248941	0.504481	0.480062	0.999507
KSPZV1	1.8 x 10^6 PfSPZ	pre-immunization baseline	protected (P) vs. not protected (NP) at 3 months	CTD-3126B10.1	ENSG00000261093	novel transcript, antisense to PDPK1	-0.0810923	3.22222	0.504392	0.480101	0.999507
KSPZV1	1.8 x 10^6 PfSPZ	pre-immunization baseline	protected (P) vs. not protected (NP) at 3 months	FSBP	ENSG00000265817	fibrinogen silencer binding protein [Source:HGNC Symbol;Acc:HGNC:43653]	0.10911	2.96153	0.504381	0.480106	0.999507
KSPZV1	1.8 x 10^6 PfSPZ	pre-immunization baseline	protected (P) vs. not protected (NP) at 3 months	STARD4-AS1	ENSG00000246859	STARD4 antisense RNA 1 [Source:HGNC Symbol;Acc:HGNC:44117]	-0.0733813	4.45693	0.504312	0.480136	0.999507
KSPZV1	1.8 x 10^6 PfSPZ	pre-immunization baseline	protected (P) vs. not protected (NP) at 3 months	SNRPA	ENSG00000077312	small nuclear ribonucleoprotein polypeptide A [Source:HGNC Symbol;Acc:HGNC:11151]	0.0531176	5.74728	0.504149	0.480206	0.999507
KSPZV1	1.8 x 10^6 PfSPZ	pre-immunization baseline	protected (P) vs. not protected (NP) at 3 months	NDUFA2	ENSG00000131495	NADH:ubiquinone oxidoreductase subunit A2 [Source:HGNC Symbol;Acc:HGNC:7685]	-0.0812288	4.25627	0.504138	0.480211	0.999507
KSPZV1	1.8 x 10^6 PfSPZ	pre-immunization baseline	protected (P) vs. not protected (NP) at 3 months	LINC02605	ENSG00000261618	long intergenic non-protein coding RNA 2605 [Source:HGNC Symbol;Acc:HGNC:53974]	0.306908	0.671884	0.504056	0.480246	0.999507
KSPZV1	1.8 x 10^6 PfSPZ	pre-immunization baseline	protected (P) vs. not protected (NP) at 3 months	TAB2	ENSG00000055208	TGF-beta activated kinase 1 (MAP3K7) binding protein 2 [Source:HGNC Symbol;Acc:HGNC:17075]	-0.048694	8.355	0.503978	0.480281	0.999507
KSPZV1	1.8 x 10^6 PfSPZ	pre-immunization baseline	protected (P) vs. not protected (NP) at 3 months	RPL27	ENSG00000131469	ribosomal protein L27 [Source:HGNC Symbol;Acc:HGNC:10328]	0.120075	7.4185	0.503913	0.480382	0.999507
KSPZV1	1.8 x 10^6 PfSPZ	pre-immunization baseline	protected (P) vs. not protected (NP) at 3 months	RUFY1	ENSG00000176783	RUN and FYVE domain containing 1 [Source:HGNC Symbol;Acc:HGNC:19760]	0.0641948	5.52722	0.503575	0.480455	0.999507
KSPZV1	1.8 x 10^6 PfSPZ	pre-immunization baseline	protected (P) vs. not protected (NP) at 3 months	GLE1	ENSG00000119392	GLE1 RNA export mediator [Source:HGNC Symbol;Acc:HGNC:4315]	0.0407054	5.49739	0.503067	0.480676	0.999507
KSPZV1	1.8 x 10^6 PfSPZ	pre-immunization baseline	protected (P) vs. not protected (NP) at 3 months	UBXN4	ENSG00000144224	UBX domain protein 4 [Source:HGNC Symbol;Acc:HGNC:14860]	0.0431322	7.33482	0.503019	0.480697	0.999507
KSPZV1	1.8 x 10^6 PfSPZ	pre-immunization baseline	protected (P) vs. not protected (NP) at 3 months	TOX	ENSG00000198846	thymocyte selection associated high mobility group box [Source:HGNC Symbol;Acc:HGNC:18988]	0.0666093	5.47269	0.502987	0.480711	0.999507
KSPZV1	1.8 x 10^6 PfSPZ	pre-immunization baseline	protected (P) vs. not protected (NP) at 3 months	MKNK2	ENSG00000099875	MAPK interacting serine/threonine kinase 2 [Source:HGNC Symbol;Acc:HGNC:7111]	-0.0663761	7.83644	0.50296	0.480722	0.999507
KSPZV1	1.8 x 10^6 PfSPZ	pre-immunization baseline	protected (P) vs. not protected (NP) at 3 months	IL18R1	ENSG00000115604	interleukin 18 receptor 1 [Source:HGNC Symbol;Acc:HGNC:5988]	0.094618	4.10177	0.502826	0.480781	0.999507
KSPZV1	1.8 x 10^6 PfSPZ	pre-immunization baseline	protected (P) vs. not protected (NP) at 3 months	ATP6V0E2-AS1	ENSG00000204934	ATP6V0E2 antisense RNA 1 [Source:HGNC Symbol;Acc:HGNC:44180]	-0.117709	3.82549	0.502715	0.480829	0.999507
KSPZV1	1.8 x 10^6 PfSPZ	pre-immunization baseline	protected (P) vs. not protected (NP) at 3 months	ARRB2	ENSG00000141480	arrestin beta 2 [Source:HGNC Symbol;Acc:HGNC:712]	-0.0629351	7.07084	0.502319	0.481001	0.999507
KSPZV1	1.8 x 10^6 PfSPZ	pre-immunization baseline	protected (P) vs. not protected (NP) at 3 months	PSRC1	ENSG00000134222	proline and serine rich coiled-coil 1 [Source:HGNC Symbol;Acc:HGNC:24472]	0.248577	0.7267	0.502139	0.48108	0.999507
KSPZV1	1.8 x 10^6 PfSPZ	pre-immunization baseline	protected (P) vs. not protected (NP) at 3 months	WARS2-IT1	ENSG00000224238	WARS2 intronic transcript 1 [Source:HGNC Symbol;Acc:HGNC:41393]	-0.243121	0.679624	0.501986	0.481146	0.999507
KSPZV1	1.8 x 10^6 PfSPZ	pre-immunization baseline	protected (P) vs. not protected (NP) at 3 months	EDRF1-DT	ENSG00000224023	EDRF1 divergent transcript [Source:HGNC Symbol;Acc:HGNC:54128]	-0.232975	0.146788	0.501956	0.481159	0.999507
KSPZV1	1.8 x 10^6 PfSPZ	pre-immunization baseline	protected (P) vs. not protected (NP) at 3 months	KCNAB2	ENSG00000069424	potassium voltage-gated channel subfamily A regulatory beta subunit 2 [Source:HGNC Symbol;Acc:HGNC:6229]	0.0651595	7.01784	0.501939	0.481166	0.999507
KSPZV1	1.8 x 10^6 PfSPZ	pre-immunization baseline	protected (P) vs. not protected (NP) at 3 months	RAD51	ENSG00000051180	RAD51 recombinase [Source:HGNC Symbol;Acc:HGNC:9817]	0.179572	1.70611	0.501842	0.481209	0.999507
KSPZV1	1.8 x 10^6 PfSPZ	pre-immunization baseline	protected (P) vs. not protected (NP) at 3 months	TXNDC5	ENSG00000239264	thioredoxin domain containing 5 [Source:HGNC Symbol;Acc:HGNC:21073]	-0.158774	8.74074	0.50209	0.481223	0.999507
KSPZV1	1.8 x 10^6 PfSPZ	pre-immunization baseline	protected (P) vs. not protected (NP) at 3 months	CD27-AS1	ENSG00000215039	CD27 antisense RNA 1 [Source:HGNC Symbol;Acc:HGNC:43896]	-0.0743991	5.27467	0.501721	0.481261	0.999507
KSPZV1	1.8 x 10^6 PfSPZ	pre-immunization baseline	protected (P) vs. not protected (NP) at 3 months	KCTD7	ENSG00000243335	potassium channel tetramerization domain containing 7 [Source:HGNC Symbol;Acc:HGNC:21957]	0.0412992	6.19191	0.501656	0.481289	0.999507
KSPZV1	1.8 x 10^6 PfSPZ	pre-immunization baseline	protected (P) vs. not protected (NP) at 3 months	CCNY	ENSG00000108100	cyclin Y [Source:HGNC Symbol;Acc:HGNC:23354]	0.0424897	6.54848	0.501519	0.481349	0.999507
KSPZV1	1.8 x 10^6 PfSPZ	pre-immunization baseline	protected (P) vs. not protected (NP) at 3 months	LINC01825	ENSG00000223466	long intergenic non-protein coding RNA 1825 [Source:HGNC Symbol;Acc:HGNC:52631]	-0.300302	0.387232	0.501407	0.481398	0.999507
KSPZV1	1.8 x 10^6 PfSPZ	pre-immunization baseline	protected (P) vs. not protected (NP) at 3 months	GPSM1	ENSG00000160360	G protein signaling modulator 1 [Source:HGNC Symbol;Acc:HGNC:17858]	-0.159691	2.19995	0.501367	0.481415	0.999507
KSPZV1	1.8 x 10^6 PfSPZ	pre-immunization baseline	protected (P) vs. not protected (NP) at 3 months	VENTX	ENSG00000151650	VENT homeobox [Source:HGNC Symbol;Acc:HGNC:13639]	0.195768	1.5268	0.501334	0.48143	0.999507
KSPZV1	1.8 x 10^6 PfSPZ	pre-immunization baseline	protected (P) vs. not protected (NP) at 3 months	RP3-348I23.2	ENSG00000233848	novel transcript	-0.17096	0.120084	0.50132	0.481436	0.999507
KSPZV1	1.8 x 10^6 PfSPZ	pre-immunization baseline	protected (P) vs. not protected (NP) at 3 months	RP11-513M16.7	ENSG00000272842	novel transcript, antisense to DENND4C	-0.113988	2.23679	0.501284	0.481452	0.999507
KSPZV1	1.8 x 10^6 PfSPZ	pre-immunization baseline	protected (P) vs. not protected (NP) at 3 months	DNAJC13	ENSG00000138246	DnaJ heat shock protein family (Hsp40) member C13 [Source:HGNC Symbol;Acc:HGNC:30343]	0.0605093	6.88952	0.501227	0.481477	0.999507
KSPZV1	1.8 x 10^6 PfSPZ	pre-immunization baseline	protected (P) vs. not protected (NP) at 3 months	CEBPE	ENSG00000092067	CCAAT enhancer binding protein epsilon [Source:HGNC Symbol;Acc:HGNC:1836]	-0.239848	1.74215	0.501191	0.481492	0.999507
KSPZV1	1.8 x 10^6 PfSPZ	pre-immunization baseline	protected (P) vs. not protected (NP) at 3 months	SAP18	ENSG00000150459	Sin3A associated protein 18 [Source:HGNC Symbol;Acc:HGNC:10530]	-0.0497321	6.89062	0.501117	0.481524	0.999507
KSPZV1	1.8 x 10^6 PfSPZ	pre-immunization baseline	protected (P) vs. not protected (NP) at 3 months	IQCH-AS1	ENSG00000259673	IQCH antisense RNA 1 [Source:HGNC Symbol;Acc:HGNC:44104]	0.122156	3.22991	0.500595	0.481752	0.999507
KSPZV1	1.8 x 10^6 PfSPZ	pre-immunization baseline	protected (P) vs. not protected (NP) at 3 months	MTF2	ENSG00000143033	metal response element binding transcription factor 2 [Source:HGNC Symbol;Acc:HGNC:29535]	0.0451276	6.39228	0.50036	0.481854	0.999507
KSPZV1	1.8 x 10^6 PfSPZ	pre-immunization baseline	protected (P) vs. not protected (NP) at 3 months	STXBP4	ENSG00000166263	syntaxin binding protein 4 [Source:HGNC Symbol;Acc:HGNC:19694]	0.12222	4.83238	0.500356	0.481887	0.999507
KSPZV1	1.8 x 10^6 PfSPZ	pre-immunization baseline	protected (P) vs. not protected (NP) at 3 months	H2AC6	ENSG00000180573	H2A clustered histone 6 [Source:HGNC Symbol;Acc:HGNC:4733]	-0.0673792	7.63514	0.500181	0.481932	0.999507
KSPZV1	1.8 x 10^6 PfSPZ	pre-immunization baseline	protected (P) vs. not protected (NP) at 3 months	PLXNC1	ENSG00000136040	plexin C1 [Source:HGNC Symbol;Acc:HGNC:9106]	-0.0868768	7.91987	0.50002	0.482007	0.999507
KSPZV1	1.8 x 10^6 PfSPZ	pre-immunization baseline	protected (P) vs. not protected (NP) at 3 months	PPP6R1	ENSG00000105063	protein phosphatase 6 regulatory subunit 1 [Source:HGNC Symbol;Acc:HGNC:29195]	-0.0728614	7.0326	0.499672	0.482155	0.999507
KSPZV1	1.8 x 10^6 PfSPZ	pre-immunization baseline	protected (P) vs. not protected (NP) at 3 months	SHMT1	ENSG00000176974	serine hydroxymethyltransferase 1 [Source:HGNC Symbol;Acc:HGNC:10850]	0.0614102	4.16184	0.499591	0.48219	0.999507
KSPZV1	1.8 x 10^6 PfSPZ	pre-immunization baseline	protected (P) vs. not protected (NP) at 3 months	H3-3A	ENSG00000163041	H3.3 histone A [Source:HGNC Symbol;Acc:HGNC:4764]	-0.0675951	8.86758	0.499363	0.48229	0.999507
KSPZV1	1.8 x 10^6 PfSPZ	pre-immunization baseline	protected (P) vs. not protected (NP) at 3 months	CUTC	ENSG00000119929	cutC copper transporter [Source:HGNC Symbol;Acc:HGNC:24271]	0.0674623	4.08027	0.499335	0.482302	0.999507
KSPZV1	1.8 x 10^6 PfSPZ	pre-immunization baseline	protected (P) vs. not protected (NP) at 3 months	UNK	ENSG00000132478	unk zinc finger [Source:HGNC Symbol;Acc:HGNC:29369]	-0.0464719	5.65924	0.499149	0.482383	0.999507
KSPZV1	1.8 x 10^6 PfSPZ	pre-immunization baseline	protected (P) vs. not protected (NP) at 3 months	LAMP2	ENSG00000005893	lysosomal associated membrane protein 2 [Source:HGNC Symbol;Acc:HGNC:6501]	-0.0719268	7.35737	0.499028	0.482436	0.999507
KSPZV1	1.8 x 10^6 PfSPZ	pre-immunization baseline	protected (P) vs. not protected (NP) at 3 months	RP4-756H11.3	ENSG00000226824	novel transcript	0.158506	0.896532	0.498924	0.482481	0.999507
KSPZV1	1.8 x 10^6 PfSPZ	pre-immunization baseline	protected (P) vs. not protected (NP) at 3 months	RP11-348N5.9	ENSG00000278601	novel transcript, antisense to BBIP1	-0.0789891	2.82862	0.498763	0.482552	0.999507
KSPZV1	1.8 x 10^6 PfSPZ	pre-immunization baseline	protected (P) vs. not protected (NP) at 3 months	MASTL	ENSG00000120539	microtubule associated serine/threonine kinase like [Source:HGNC Symbol;Acc:HGNC:19042]	-0.0948527	4.78102	0.498608	0.48262	0.999507
KSPZV1	1.8 x 10^6 PfSPZ	pre-immunization baseline	protected (P) vs. not protected (NP) at 3 months	LINC00467	ENSG00000153363	long intergenic non-protein coding RNA 467 [Source:HGNC Symbol;Acc:HGNC:28227]	0.124673	1.93248	0.498473	0.482679	0.999507
KSPZV1	1.8 x 10^6 PfSPZ	pre-immunization baseline	protected (P) vs. not protected (NP) at 3 months	POLRMT	ENSG00000099821	RNA polymerase mitochondrial [Source:HGNC Symbol;Acc:HGNC:9200]	-0.0709471	4.49592	0.498365	0.482726	0.999507
KSPZV1	1.8 x 10^6 PfSPZ	pre-immunization baseline	protected (P) vs. not protected (NP) at 3 months	YIPF7	ENSG00000177752	Yip1 domain family member 7 [Source:HGNC Symbol;Acc:HGNC:26825]	0.222367	0.453757	0.498323	0.482744	0.999507
KSPZV1	1.8 x 10^6 PfSPZ	pre-immunization baseline	protected (P) vs. not protected (NP) at 3 months	BACE1-AS	ENSG00000278768	BACE1 antisense RNA [Source:HGNC Symbol;Acc:HGNC:37125]	-0.151425	1.12498	0.49823	0.482785	0.999507
KSPZV1	1.8 x 10^6 PfSPZ	pre-immunization baseline	protected (P) vs. not protected (NP) at 3 months	BMP8A	ENSG00000183682	bone morphogenetic protein 8a [Source:HGNC Symbol;Acc:HGNC:21650]	-0.290606	0.312194	0.498167	0.482812	0.999507
KSPZV1	1.8 x 10^6 PfSPZ	pre-immunization baseline	protected (P) vs. not protected (NP) at 3 months	CDK11A	ENSG00000008128	cyclin dependent kinase 11A [Source:HGNC Symbol;Acc:HGNC:1730]	-0.10055	3.83741	0.498131	0.482828	0.999507
KSPZV1	1.8 x 10^6 PfSPZ	pre-immunization baseline	protected (P) vs. not protected (NP) at 3 months	TTN	ENSG00000155657	titin [Source:HGNC Symbol;Acc:HGNC:12403]	-0.14124	9.08342	0.498195	0.482898	0.999507
KSPZV1	1.8 x 10^6 PfSPZ	pre-immunization baseline	protected (P) vs. not protected (NP) at 3 months	RACGAP1	ENSG00000161800	Rac GTPase activating protein 1 [Source:HGNC Symbol;Acc:HGNC:9804]	0.1006	3.94056	0.497955	0.482905	0.999507
KSPZV1	1.8 x 10^6 PfSPZ	pre-immunization baseline	protected (P) vs. not protected (NP) at 3 months	TTTY14	ENSG00000176728	testis-specific transcript, Y-linked 14 [Source:HGNC Symbol;Acc:HGNC:18495]	-0.399803	0.35556	0.497883	0.482959	0.999507
KSPZV1	1.8 x 10^6 PfSPZ	pre-immunization baseline	protected (P) vs. not protected (NP) at 3 months	HP1BP3	ENSG00000127483	heterochromatin protein 1 binding protein 3 [Source:HGNC Symbol;Acc:HGNC:24973]	-0.029482	8.38425	0.497365	0.483164	0.999507
KSPZV1	1.8 x 10^6 PfSPZ	pre-immunization baseline	protected (P) vs. not protected (NP) at 3 months	ENOPH1	ENSG00000145293	enolase-phosphatase 1 [Source:HGNC Symbol;Acc:HGNC:24599]	0.0615218	5.08403	0.49734	0.483175	0.999507
KSPZV1	1.8 x 10^6 PfSPZ	pre-immunization baseline	protected (P) vs. not protected (NP) at 3 months	NUDCD3	ENSG00000015676	NudC domain containing 3 [Source:HGNC Symbol;Acc:HGNC:22208]	-0.0342729	5.81395	0.497019	0.483316	0.999507
KSPZV1	1.8 x 10^6 PfSPZ	pre-immunization baseline	protected (P) vs. not protected (NP) at 3 months	RP11-116O18.3	ENSG00000267193	novel transcript, antisense to SLC14A1 and SLC14A2	-0.187697	-0.142621	0.496943	0.483349	0.999507
KSPZV1	1.8 x 10^6 PfSPZ	pre-immunization baseline	protected (P) vs. not protected (NP) at 3 months	GON4L	ENSG00000116580	gon-4 like [Source:HGNC Symbol;Acc:HGNC:25973]	-0.0384334	6.52147	0.496789	0.483417	0.999507
KSPZV1	1.8 x 10^6 PfSPZ	pre-immunization baseline	protected (P) vs. not protected (NP) at 3 months	FLYWCH2	ENSG00000162076	FLYWCH family member 2 [Source:HGNC Symbol;Acc:HGNC:25178]	0.0950908	2.96452	0.496706	0.483453	0.999507
KSPZV1	1.8 x 10^6 PfSPZ	pre-immunization baseline	protected (P) vs. not protected (NP) at 3 months	RP11-283I3.6	ENSG00000261799	novel transcript	-0.0719572	4.71168	0.496512	0.483538	0.999507
KSPZV1	1.8 x 10^6 PfSPZ	pre-immunization baseline	protected (P) vs. not protected (NP) at 3 months	DCLRE1B	ENSG00000118655	DNA cross-link repair 1B [Source:HGNC Symbol;Acc:HGNC:17641]	0.0734114	3.61121	0.496235	0.48366	0.999507
KSPZV1	1.8 x 10^6 PfSPZ	pre-immunization baseline	protected (P) vs. not protected (NP) at 3 months	SFR1	ENSG00000156384	SWI5 dependent homologous recombination repair protein 1 [Source:HGNC Symbol;Acc:HGNC:29574]	0.0944943	3.47736	0.496128	0.483706	0.999507
KSPZV1	1.8 x 10^6 PfSPZ	pre-immunization baseline	protected (P) vs. not protected (NP) at 3 months	ACKR3	ENSG00000144476	atypical chemokine receptor 3 [Source:HGNC Symbol;Acc:HGNC:23692]	-0.114433	2.78963	0.496005	0.483761	0.999507
KSPZV1	1.8 x 10^6 PfSPZ	pre-immunization baseline	protected (P) vs. not protected (NP) at 3 months	ANO8	ENSG00000074855	anoctamin 8 [Source:HGNC Symbol;Acc:HGNC:29329]	0.119852	3.37017	0.495977	0.483773	0.999507
KSPZV1	1.8 x 10^6 PfSPZ	pre-immunization baseline	protected (P) vs. not protected (NP) at 3 months	KRR1	ENSG00000111615	KRR1 small subunit processome component homolog [Source:HGNC Symbol;Acc:HGNC:5176]	0.0591412	7.8982	0.495961	0.48378	0.999507
KSPZV1	1.8 x 10^6 PfSPZ	pre-immunization baseline	protected (P) vs. not protected (NP) at 3 months	XPO5	ENSG00000124571	exportin 5 [Source:HGNC Symbol;Acc:HGNC:17675]	0.0412931	5.60849	0.495878	0.483816	0.999507
KSPZV1	1.8 x 10^6 PfSPZ	pre-immunization baseline	protected (P) vs. not protected (NP) at 3 months	GAN	ENSG00000261609	gigaxonin [Source:HGNC Symbol;Acc:HGNC:4137]	0.0889167	5.17266	0.495845	0.483831	0.999507
KSPZV1	1.8 x 10^6 PfSPZ	pre-immunization baseline	protected (P) vs. not protected (NP) at 3 months	ZNF211	ENSG00000121417	zinc finger protein 211 [Source:HGNC Symbol;Acc:HGNC:13003]	0.0505701	3.9618	0.495777	0.483861	0.999507
KSPZV1	1.8 x 10^6 PfSPZ	pre-immunization baseline	protected (P) vs. not protected (NP) at 3 months	DYM	ENSG00000141627	dymeclin [Source:HGNC Symbol;Acc:HGNC:21317]	-0.0392331	6.8453	0.495762	0.483867	0.999507
KSPZV1	1.8 x 10^6 PfSPZ	pre-immunization baseline	protected (P) vs. not protected (NP) at 3 months	PKN1	ENSG00000123143	protein kinase N1 [Source:HGNC Symbol;Acc:HGNC:9405]	0.079642	6.209	0.495706	0.483892	0.999507
KSPZV1	1.8 x 10^6 PfSPZ	pre-immunization baseline	protected (P) vs. not protected (NP) at 3 months	FBXL17	ENSG00000145743	F-box and leucine rich repeat protein 17 [Source:HGNC Symbol;Acc:HGNC:13615]	0.0531076	5.30261	0.495329	0.484057	0.999507
KSPZV1	1.8 x 10^6 PfSPZ	pre-immunization baseline	protected (P) vs. not protected (NP) at 3 months	RP11-603J24.5	ENSG00000258317	novel transcript, antisense to ZC3H10 and ESYT1	0.0619931	3.25772	0.495099	0.484158	0.999507
KSPZV1	1.8 x 10^6 PfSPZ	pre-immunization baseline	protected (P) vs. not protected (NP) at 3 months	AKAP1	ENSG00000121057	A-kinase anchoring protein 1 [Source:HGNC Symbol;Acc:HGNC:367]	0.0717134	4.46364	0.495059	0.484176	0.999507
KSPZV1	1.8 x 10^6 PfSPZ	pre-immunization baseline	protected (P) vs. not protected (NP) at 3 months	ZNF677	ENSG00000197928	zinc finger protein 677 [Source:HGNC Symbol;Acc:HGNC:28730]	0.148871	3.81509	0.494982	0.484228	0.999507
KSPZV1	1.8 x 10^6 PfSPZ	pre-immunization baseline	protected (P) vs. not protected (NP) at 3 months	CCDC34	ENSG00000109881	coiled-coil domain containing 34 [Source:HGNC Symbol;Acc:HGNC:25079]	0.187625	1.08253	0.494845	0.48427	0.999507
KSPZV1	1.8 x 10^6 PfSPZ	pre-immunization baseline	protected (P) vs. not protected (NP) at 3 months	FANCF	ENSG00000183161	FA complementation group F [Source:HGNC Symbol;Acc:HGNC:3587]	0.0670628	5.57504	0.49471	0.484329	0.999507
KSPZV1	1.8 x 10^6 PfSPZ	pre-immunization baseline	protected (P) vs. not protected (NP) at 3 months	CNIH2	ENSG00000174871	cornichon family AMPA receptor auxiliary protein 2 [Source:HGNC Symbol;Acc:HGNC:28744]	-0.26466	0.0939458	0.494689	0.484339	0.999507
KSPZV1	1.8 x 10^6 PfSPZ	pre-immunization baseline	protected (P) vs. not protected (NP) at 3 months	RP11-148O21.2	ENSG00000255354		-0.101674	3.08244	0.494555	0.484398	0.999507
KSPZV1	1.8 x 10^6 PfSPZ	pre-immunization baseline	protected (P) vs. not protected (NP) at 3 months	LRRC59	ENSG00000108829	leucine rich repeat containing 59 [Source:HGNC Symbol;Acc:HGNC:28817]	0.0630045	5.8227	0.494435	0.484451	0.999507
KSPZV1	1.8 x 10^6 PfSPZ	pre-immunization baseline	protected (P) vs. not protected (NP) at 3 months	RP11-860B13.1	ENSG00000256747	novel transcript	-0.194765	0.554347	0.494414	0.48446	0.999507
KSPZV1	1.8 x 10^6 PfSPZ	pre-immunization baseline	protected (P) vs. not protected (NP) at 3 months	LRP2BP	ENSG00000109771	LRP2 binding protein [Source:HGNC Symbol;Acc:HGNC:25434]	0.107277	3.8831	0.494324	0.4845	0.999507
KSPZV1	1.8 x 10^6 PfSPZ	pre-immunization baseline	protected (P) vs. not protected (NP) at 3 months	H2BC9	ENSG00000275713	H2B clustered histone 9 [Source:HGNC Symbol;Acc:HGNC:4755]	0.148398	3.30821	0.494293	0.484513	0.999507
KSPZV1	1.8 x 10^6 PfSPZ	pre-immunization baseline	protected (P) vs. not protected (NP) at 3 months	IL10RB	ENSG00000243646	interleukin 10 receptor subunit beta [Source:HGNC Symbol;Acc:HGNC:5965]	0.0508446	6.71697	0.494272	0.484522	0.999507
KSPZV1	1.8 x 10^6 PfSPZ	pre-immunization baseline	protected (P) vs. not protected (NP) at 3 months	PCNT	ENSG00000160299	pericentrin [Source:HGNC Symbol;Acc:HGNC:16068]	-0.0609832	6.18692	0.494269	0.484524	0.999507
KSPZV1	1.8 x 10^6 PfSPZ	pre-immunization baseline	protected (P) vs. not protected (NP) at 3 months	ELAPOR1	ENSG00000116299	endosome-lysosome associated apoptosis and autophagy regulator 1 [Source:HGNC Symbol;Acc:HGNC:29618]	0.179997	3.23386	0.493928	0.484693	0.999507
KSPZV1	1.8 x 10^6 PfSPZ	pre-immunization baseline	protected (P) vs. not protected (NP) at 3 months	BMPR1A	ENSG00000107779	bone morphogenetic protein receptor type 1A [Source:HGNC Symbol;Acc:HGNC:1076]	0.14667	3.21273	0.49378	0.484739	0.999507
KSPZV1	1.8 x 10^6 PfSPZ	pre-immunization baseline	protected (P) vs. not protected (NP) at 3 months	BAX	ENSG00000087088	BCL2 associated X, apoptosis regulator [Source:HGNC Symbol;Acc:HGNC:959]	0.058856	5.15842	0.493705	0.484772	0.999507
KSPZV1	1.8 x 10^6 PfSPZ	pre-immunization baseline	protected (P) vs. not protected (NP) at 3 months	MYB	ENSG00000118513	MYB proto-oncogene, transcription factor [Source:HGNC Symbol;Acc:HGNC:7545]	0.0942672	3.97116	0.493443	0.484887	0.999507
KSPZV1	1.8 x 10^6 PfSPZ	pre-immunization baseline	protected (P) vs. not protected (NP) at 3 months	JHY	ENSG00000109944	junctional cadherin complex regulator [Source:HGNC Symbol;Acc:HGNC:26288]	0.1858	1.93882	0.493432	0.484892	0.999507
KSPZV1	1.8 x 10^6 PfSPZ	pre-immunization baseline	protected (P) vs. not protected (NP) at 3 months	CTA-113A6.1	ENSG00000279202	novel transcript	0.131049	1.52462	0.493321	0.484941	0.999507
KSPZV1	1.8 x 10^6 PfSPZ	pre-immunization baseline	protected (P) vs. not protected (NP) at 3 months	ZNF184	ENSG00000096654	zinc finger protein 184 [Source:HGNC Symbol;Acc:HGNC:12975]	0.0790559	4.45672	0.493174	0.485006	0.999507
KSPZV1	1.8 x 10^6 PfSPZ	pre-immunization baseline	protected (P) vs. not protected (NP) at 3 months	TRPV2	ENSG00000187688	transient receptor potential cation channel subfamily V member 2 [Source:HGNC Symbol;Acc:HGNC:18082]	0.0490689	5.09992	0.493099	0.485039	0.999507
KSPZV1	1.8 x 10^6 PfSPZ	pre-immunization baseline	protected (P) vs. not protected (NP) at 3 months	RP11-750H9.5	ENSG00000255197	novel transcript	-0.103544	3.76244	0.492965	0.485098	0.999507
KSPZV1	1.8 x 10^6 PfSPZ	pre-immunization baseline	protected (P) vs. not protected (NP) at 3 months	TMEM126A	ENSG00000171202	transmembrane protein 126A [Source:HGNC Symbol;Acc:HGNC:25382]	0.0733368	4.00211	0.492917	0.48512	0.999507
KSPZV1	1.8 x 10^6 PfSPZ	pre-immunization baseline	protected (P) vs. not protected (NP) at 3 months	SIRPB1	ENSG00000101307	signal regulatory protein beta 1 [Source:HGNC Symbol;Acc:HGNC:15928]	-0.100382	5.89587	0.492971	0.48512	0.999507
KSPZV1	1.8 x 10^6 PfSPZ	pre-immunization baseline	protected (P) vs. not protected (NP) at 3 months	RP11-161H23.5	ENSG00000258232	novel transcript, antisense to TUBA1C	0.103846	3.08729	0.49291	0.485123	0.999507
KSPZV1	1.8 x 10^6 PfSPZ	pre-immunization baseline	protected (P) vs. not protected (NP) at 3 months	FCER1G	ENSG00000158869	Fc fragment of IgE receptor Ig [Source:HGNC Symbol;Acc:HGNC:3611]	0.119621	6.81358	0.493054	0.485134	0.999507
KSPZV1	1.8 x 10^6 PfSPZ	pre-immunization baseline	protected (P) vs. not protected (NP) at 3 months	CTLA4	ENSG00000163599	cytotoxic T-lymphocyte associated protein 4 [Source:HGNC Symbol;Acc:HGNC:2505]	0.121412	3.03593	0.492799	0.485172	0.999507
KSPZV1	1.8 x 10^6 PfSPZ	pre-immunization baseline	protected (P) vs. not protected (NP) at 3 months	HEMK1	ENSG00000114735	HemK methyltransferase family member 1 [Source:HGNC Symbol;Acc:HGNC:24923]	-0.0660375	5.27675	0.492664	0.485231	0.999507
KSPZV1	1.8 x 10^6 PfSPZ	pre-immunization baseline	protected (P) vs. not protected (NP) at 3 months	TTC39C	ENSG00000168234	tetratricopeptide repeat domain 39C [Source:HGNC Symbol;Acc:HGNC:26595]	0.0383169	6.45966	0.492626	0.485248	0.999507
KSPZV1	1.8 x 10^6 PfSPZ	pre-immunization baseline	protected (P) vs. not protected (NP) at 3 months	CRIP1	ENSG00000213145	cysteine rich protein 1 [Source:HGNC Symbol;Acc:HGNC:2360]	0.0855025	4.53972	0.492598	0.48526	0.999507
KSPZV1	1.8 x 10^6 PfSPZ	pre-immunization baseline	protected (P) vs. not protected (NP) at 3 months	UBE2C	ENSG00000175063	ubiquitin conjugating enzyme E2 C [Source:HGNC Symbol;Acc:HGNC:15937]	0.20394	2.42364	0.492574	0.485274	0.999507
KSPZV1	1.8 x 10^6 PfSPZ	pre-immunization baseline	protected (P) vs. not protected (NP) at 3 months	VSIR	ENSG00000107738	V-set immunoregulatory receptor [Source:HGNC Symbol;Acc:HGNC:30085]	-0.0767606	8.15438	0.492491	0.485308	0.999507
KSPZV1	1.8 x 10^6 PfSPZ	pre-immunization baseline	protected (P) vs. not protected (NP) at 3 months	AC025442.3	ENSG00000253744	novel transcript	-0.144997	1.33654	0.492336	0.485376	0.999507
KSPZV1	1.8 x 10^6 PfSPZ	pre-immunization baseline	protected (P) vs. not protected (NP) at 3 months	PAQR4	ENSG00000162073	progestin and adipoQ receptor family member 4 [Source:HGNC Symbol;Acc:HGNC:26386]	0.172569	2.17727	0.492075	0.485491	0.999507
KSPZV1	1.8 x 10^6 PfSPZ	pre-immunization baseline	protected (P) vs. not protected (NP) at 3 months	SLC9A9	ENSG00000181804	solute carrier family 9 member A9 [Source:HGNC Symbol;Acc:HGNC:20653]	0.0484456	4.86234	0.492072	0.485493	0.999507
KSPZV1	1.8 x 10^6 PfSPZ	pre-immunization baseline	protected (P) vs. not protected (NP) at 3 months	COG8	ENSG00000213380	component of oligomeric golgi complex 8 [Source:HGNC Symbol;Acc:HGNC:18623]	-0.0359998	5.64073	0.491794	0.485616	0.999507
KSPZV1	1.8 x 10^6 PfSPZ	pre-immunization baseline	protected (P) vs. not protected (NP) at 3 months	CEP41	ENSG00000106477	centrosomal protein 41 [Source:HGNC Symbol;Acc:HGNC:12370]	0.0821408	4.52318	0.491767	0.485627	0.999507
KSPZV1	1.8 x 10^6 PfSPZ	pre-immunization baseline	protected (P) vs. not protected (NP) at 3 months	ALDH6A1	ENSG00000119711	aldehyde dehydrogenase 6 family member A1 [Source:HGNC Symbol;Acc:HGNC:7179]	-0.0942949	5.12165	0.491681	0.485665	0.999507
KSPZV1	1.8 x 10^6 PfSPZ	pre-immunization baseline	protected (P) vs. not protected (NP) at 3 months	GHRLOS	ENSG00000240288	ghrelin opposite strand/antisense RNA [Source:HGNC Symbol;Acc:HGNC:33885]	-0.0793613	3.25797	0.491679	0.485666	0.999507
KSPZV1	1.8 x 10^6 PfSPZ	pre-immunization baseline	protected (P) vs. not protected (NP) at 3 months	ZBTB49	ENSG00000168826	zinc finger and BTB domain containing 49 [Source:HGNC Symbol;Acc:HGNC:19883]	0.0779447	3.63544	0.4916	0.485701	0.999507
KSPZV1	1.8 x 10^6 PfSPZ	pre-immunization baseline	protected (P) vs. not protected (NP) at 3 months	RP11-111M22.3	ENSG00000255135	novel transcript	-0.156711	1.47126	0.491548	0.485724	0.999507
KSPZV1	1.8 x 10^6 PfSPZ	pre-immunization baseline	protected (P) vs. not protected (NP) at 3 months	ARID4B	ENSG00000054267	AT-rich interaction domain 4B [Source:HGNC Symbol;Acc:HGNC:15550]	0.0403166	7.37578	0.491223	0.485868	0.999507
KSPZV1	1.8 x 10^6 PfSPZ	pre-immunization baseline	protected (P) vs. not protected (NP) at 3 months	MAST3	ENSG00000099308	microtubule associated serine/threonine kinase 3 [Source:HGNC Symbol;Acc:HGNC:19036]	-0.0542934	6.58175	0.490953	0.485987	0.999507
KSPZV1	1.8 x 10^6 PfSPZ	pre-immunization baseline	protected (P) vs. not protected (NP) at 3 months	STAU2	ENSG00000040341	staufen double-stranded RNA binding protein 2 [Source:HGNC Symbol;Acc:HGNC:11371]	0.0418005	5.94988	0.490802	0.486054	0.999507
KSPZV1	1.8 x 10^6 PfSPZ	pre-immunization baseline	protected (P) vs. not protected (NP) at 3 months	PRRC1	ENSG00000164244	proline rich coiled-coil 1 [Source:HGNC Symbol;Acc:HGNC:28164]	0.056249	6.84496	0.490704	0.486098	0.999507
KSPZV1	1.8 x 10^6 PfSPZ	pre-immunization baseline	protected (P) vs. not protected (NP) at 3 months	TMED10	ENSG00000170348	transmembrane p24 trafficking protein 10 [Source:HGNC Symbol;Acc:HGNC:16998]	0.0476943	7.87685	0.490681	0.486108	0.999507
KSPZV1	1.8 x 10^6 PfSPZ	pre-immunization baseline	protected (P) vs. not protected (NP) at 3 months	PLOD2	ENSG00000152952	procollagen-lysine,2-oxoglutarate 5-dioxygenase 2 [Source:HGNC Symbol;Acc:HGNC:9082]	-0.395671	0.39407	0.490581	0.486177	0.999507
KSPZV1	1.8 x 10^6 PfSPZ	pre-immunization baseline	protected (P) vs. not protected (NP) at 3 months	RP11-689P11.3	ENSG00000251186	novel transcript	-0.151715	0.161891	0.490474	0.486199	0.999507
KSPZV1	1.8 x 10^6 PfSPZ	pre-immunization baseline	protected (P) vs. not protected (NP) at 3 months	SLAIN2	ENSG00000109171	SLAIN motif family member 2 [Source:HGNC Symbol;Acc:HGNC:29282]	-0.0434329	7.22399	0.490228	0.486308	0.999507
KSPZV1	1.8 x 10^6 PfSPZ	pre-immunization baseline	protected (P) vs. not protected (NP) at 3 months	TRRAP	ENSG00000196367	transformation/transcription domain associated protein [Source:HGNC Symbol;Acc:HGNC:12347]	-0.0449773	7.77067	0.490065	0.486381	0.999507
KSPZV1	1.8 x 10^6 PfSPZ	pre-immunization baseline	protected (P) vs. not protected (NP) at 3 months	AC018462.2	ENSG00000229839	novel transcript	0.145835	0.820694	0.490011	0.486405	0.999507
KSPZV1	1.8 x 10^6 PfSPZ	pre-immunization baseline	protected (P) vs. not protected (NP) at 3 months	BTD	ENSG00000169814	biotinidase [Source:HGNC Symbol;Acc:HGNC:1122]	-0.053007	3.92181	0.489833	0.486483	0.999507
KSPZV1	1.8 x 10^6 PfSPZ	pre-immunization baseline	protected (P) vs. not protected (NP) at 3 months	CTD-3203P2.3	ENSG00000274092	novel transcript, antisense to IL4R	0.152065	1.53577	0.489832	0.486484	0.999507
KSPZV1	1.8 x 10^6 PfSPZ	pre-immunization baseline	protected (P) vs. not protected (NP) at 3 months	NDUFB7	ENSG00000099795	NADH:ubiquinone oxidoreductase subunit B7 [Source:HGNC Symbol;Acc:HGNC:7702]	0.140151	2.85428	0.489781	0.486506	0.999507
KSPZV1	1.8 x 10^6 PfSPZ	pre-immunization baseline	protected (P) vs. not protected (NP) at 3 months	NOXA1	ENSG00000188747	NADPH oxidase activator 1 [Source:HGNC Symbol;Acc:HGNC:10668]	-0.298446	-0.0367276	0.489749	0.48652	0.999507
KSPZV1	1.8 x 10^6 PfSPZ	pre-immunization baseline	protected (P) vs. not protected (NP) at 3 months	CTPS1	ENSG00000171793	CTP synthase 1 [Source:HGNC Symbol;Acc:HGNC:2519]	-0.0554633	4.99066	0.489607	0.486583	0.999507
KSPZV1	1.8 x 10^6 PfSPZ	pre-immunization baseline	protected (P) vs. not protected (NP) at 3 months	MRPL18	ENSG00000112110	mitochondrial ribosomal protein L18 [Source:HGNC Symbol;Acc:HGNC:14477]	0.0551046	4.27279	0.489396	0.486677	0.999507
KSPZV1	1.8 x 10^6 PfSPZ	pre-immunization baseline	protected (P) vs. not protected (NP) at 3 months	CTD-2292M16.8	ENSG00000258768	novel transcript	-0.281418	0.612451	0.489278	0.486729	0.999507
KSPZV1	1.8 x 10^6 PfSPZ	pre-immunization baseline	protected (P) vs. not protected (NP) at 3 months	MPDU1	ENSG00000129255	mannose-P-dolichol utilization defect 1 [Source:HGNC Symbol;Acc:HGNC:7207]	0.0597672	5.06926	0.489074	0.48682	0.999507
KSPZV1	1.8 x 10^6 PfSPZ	pre-immunization baseline	protected (P) vs. not protected (NP) at 3 months	AC129492.6	ENSG00000214999	novel transcript, antisense to ALOX12B	-0.27412	0.454119	0.488867	0.486912	0.999507
KSPZV1	1.8 x 10^6 PfSPZ	pre-immunization baseline	protected (P) vs. not protected (NP) at 3 months	ASXL2	ENSG00000143970	ASXL transcriptional regulator 2 [Source:HGNC Symbol;Acc:HGNC:23805]	0.0336363	7.46264	0.48881	0.486937	0.999507
KSPZV1	1.8 x 10^6 PfSPZ	pre-immunization baseline	protected (P) vs. not protected (NP) at 3 months	FHOD1	ENSG00000135723	formin homology 2 domain containing 1 [Source:HGNC Symbol;Acc:HGNC:17905]	-0.0848464	4.47842	0.488766	0.486957	0.999507
KSPZV1	1.8 x 10^6 PfSPZ	pre-immunization baseline	protected (P) vs. not protected (NP) at 3 months	HIP1	ENSG00000127946	huntingtin interacting protein 1 [Source:HGNC Symbol;Acc:HGNC:4913]	-0.120057	4.80805	0.48864	0.48704	0.999507
KSPZV1	1.8 x 10^6 PfSPZ	pre-immunization baseline	protected (P) vs. not protected (NP) at 3 months	MIS18BP1	ENSG00000129534	MIS18 binding protein 1 [Source:HGNC Symbol;Acc:HGNC:20190]	0.059059	7.12007	0.488564	0.487046	0.999507
KSPZV1	1.8 x 10^6 PfSPZ	pre-immunization baseline	protected (P) vs. not protected (NP) at 3 months	ST20-AS1	ENSG00000259642	ST20 antisense RNA 1 [Source:HGNC Symbol;Acc:HGNC:27521]	-0.118369	2.75603	0.488465	0.48709	0.999507
KSPZV1	1.8 x 10^6 PfSPZ	pre-immunization baseline	protected (P) vs. not protected (NP) at 3 months	SEC24B	ENSG00000138802	SEC24 homolog B, COPII coat complex component [Source:HGNC Symbol;Acc:HGNC:10704]	-0.0387547	6.83018	0.488327	0.487151	0.999507
KSPZV1	1.8 x 10^6 PfSPZ	pre-immunization baseline	protected (P) vs. not protected (NP) at 3 months	GEMIN8	ENSG00000046647	gem nuclear organelle associated protein 8 [Source:HGNC Symbol;Acc:HGNC:26044]	0.0661387	3.96928	0.48829	0.487168	0.999507
KSPZV1	1.8 x 10^6 PfSPZ	pre-immunization baseline	protected (P) vs. not protected (NP) at 3 months	PPCDC	ENSG00000138621	phosphopantothenoylcysteine decarboxylase [Source:HGNC Symbol;Acc:HGNC:28107]	-0.0973315	3.48685	0.488276	0.487174	0.999507
KSPZV1	1.8 x 10^6 PfSPZ	pre-immunization baseline	protected (P) vs. not protected (NP) at 3 months	RP5-1047A19.4	ENSG00000255164	novel transcript, antisense to ZNF252	0.122374	1.36906	0.488033	0.487282	0.999507
KSPZV1	1.8 x 10^6 PfSPZ	pre-immunization baseline	protected (P) vs. not protected (NP) at 3 months	NR2C2AP	ENSG00000184162	nuclear receptor 2C2 associated protein [Source:HGNC Symbol;Acc:HGNC:30763]	-0.07676	2.89973	0.488026	0.487285	0.999507
KSPZV1	1.8 x 10^6 PfSPZ	pre-immunization baseline	protected (P) vs. not protected (NP) at 3 months	RRAGA	ENSG00000155876	Ras related GTP binding A [Source:HGNC Symbol;Acc:HGNC:16963]	-0.0543839	5.76103	0.487431	0.48755	0.999507
KSPZV1	1.8 x 10^6 PfSPZ	pre-immunization baseline	protected (P) vs. not protected (NP) at 3 months	UTP18	ENSG00000011260	UTP18 small subunit processome component [Source:HGNC Symbol;Acc:HGNC:24274]	0.0506273	5.14495	0.487314	0.487602	0.999507
KSPZV1	1.8 x 10^6 PfSPZ	pre-immunization baseline	protected (P) vs. not protected (NP) at 3 months	RP1-56K13.3	ENSG00000265784	novel transcript, antisense to LASP1	0.0682658	4.57924	0.487276	0.487619	0.999507
KSPZV1	1.8 x 10^6 PfSPZ	pre-immunization baseline	protected (P) vs. not protected (NP) at 3 months	GSTP1	ENSG00000084207	glutathione S-transferase pi 1 [Source:HGNC Symbol;Acc:HGNC:4638]	0.065096	5.98817	0.487082	0.487705	0.999507
KSPZV1	1.8 x 10^6 PfSPZ	pre-immunization baseline	protected (P) vs. not protected (NP) at 3 months	IL6ST	ENSG00000134352	interleukin 6 signal transducer [Source:HGNC Symbol;Acc:HGNC:6021]	-0.0764392	8.95085	0.486721	0.487866	0.999507
KSPZV1	1.8 x 10^6 PfSPZ	pre-immunization baseline	protected (P) vs. not protected (NP) at 3 months	PNPO	ENSG00000108439	pyridoxamine 5'-phosphate oxidase [Source:HGNC Symbol;Acc:HGNC:30260]	0.0550789	4.1655	0.486493	0.487967	0.999507
KSPZV1	1.8 x 10^6 PfSPZ	pre-immunization baseline	protected (P) vs. not protected (NP) at 3 months	PSMD4	ENSG00000159352	proteasome 26S subunit, non-ATPase 4 [Source:HGNC Symbol;Acc:HGNC:9561]	0.0583408	5.55147	0.486394	0.488011	0.999507
KSPZV1	1.8 x 10^6 PfSPZ	pre-immunization baseline	protected (P) vs. not protected (NP) at 3 months	PRKCE-AS1	ENSG00000228481	PRKCE antisense RNA 1 [Source:HGNC Symbol;Acc:HGNC:40474]	0.228641	0.151192	0.486302	0.488052	0.999507
KSPZV1	1.8 x 10^6 PfSPZ	pre-immunization baseline	protected (P) vs. not protected (NP) at 3 months	EBP	ENSG00000147155	EBP cholestenol delta-isomerase [Source:HGNC Symbol;Acc:HGNC:3133]	0.105293	3.21577	0.486141	0.488124	0.999507
KSPZV1	1.8 x 10^6 PfSPZ	pre-immunization baseline	protected (P) vs. not protected (NP) at 3 months	CASKIN1	ENSG00000167971	CASK interacting protein 1 [Source:HGNC Symbol;Acc:HGNC:20879]	0.194933	2.08377	0.485947	0.488211	0.999507
KSPZV1	1.8 x 10^6 PfSPZ	pre-immunization baseline	protected (P) vs. not protected (NP) at 3 months	NGDN	ENSG00000129460	neuroguidin [Source:HGNC Symbol;Acc:HGNC:20271]	0.0951064	4.07534	0.485698	0.488322	0.999507
KSPZV1	1.8 x 10^6 PfSPZ	pre-immunization baseline	protected (P) vs. not protected (NP) at 3 months	KIF1B	ENSG00000054523	kinesin family member 1B [Source:HGNC Symbol;Acc:HGNC:16636]	0.118037	5.5493	0.485686	0.488375	0.999507
KSPZV1	1.8 x 10^6 PfSPZ	pre-immunization baseline	protected (P) vs. not protected (NP) at 3 months	KCTD9	ENSG00000104756	potassium channel tetramerization domain containing 9 [Source:HGNC Symbol;Acc:HGNC:22401]	-0.0651973	5.18931	0.48553	0.488397	0.999507
KSPZV1	1.8 x 10^6 PfSPZ	pre-immunization baseline	protected (P) vs. not protected (NP) at 3 months	CASP4	ENSG00000196954	caspase 4 [Source:HGNC Symbol;Acc:HGNC:1505]	-0.0545469	7.04914	0.485497	0.488411	0.999507
KSPZV1	1.8 x 10^6 PfSPZ	pre-immunization baseline	protected (P) vs. not protected (NP) at 3 months	SACS	ENSG00000151835	sacsin molecular chaperone [Source:HGNC Symbol;Acc:HGNC:10519]	0.0624876	7.32334	0.485458	0.488429	0.999507
KSPZV1	1.8 x 10^6 PfSPZ	pre-immunization baseline	protected (P) vs. not protected (NP) at 3 months	RP11-362K14.5	ENSG00000269984	novel transcript, antisense to MYNN	0.0599612	5.0838	0.484957	0.488652	0.999507
KSPZV1	1.8 x 10^6 PfSPZ	pre-immunization baseline	protected (P) vs. not protected (NP) at 3 months	HSD17B6	ENSG00000025423	hydroxysteroid 17-beta dehydrogenase 6 [Source:HGNC Symbol;Acc:HGNC:23316]	0.182776	0.926359	0.484786	0.488729	0.999507
KSPZV1	1.8 x 10^6 PfSPZ	pre-immunization baseline	protected (P) vs. not protected (NP) at 3 months	LETM2	ENSG00000165046	leucine zipper and EF-hand containing transmembrane protein 2 [Source:HGNC Symbol;Acc:HGNC:14648]	0.121827	2.82315	0.48476	0.488741	0.999507
KSPZV1	1.8 x 10^6 PfSPZ	pre-immunization baseline	protected (P) vs. not protected (NP) at 3 months	AP000569.9	ENSG00000273102	novel transcript	0.208036	0.428558	0.484729	0.488754	0.999507
KSPZV1	1.8 x 10^6 PfSPZ	pre-immunization baseline	protected (P) vs. not protected (NP) at 3 months	IGFLR1	ENSG00000126246	IGF like family receptor 1 [Source:HGNC Symbol;Acc:HGNC:23620]	0.0640672	4.18724	0.48462	0.488803	0.999507
KSPZV1	1.8 x 10^6 PfSPZ	pre-immunization baseline	protected (P) vs. not protected (NP) at 3 months	RP11-80P20.3	ENSG00000280399	TEC	-0.250756	-0.134511	0.484601	0.488811	0.999507
KSPZV1	1.8 x 10^6 PfSPZ	pre-immunization baseline	protected (P) vs. not protected (NP) at 3 months	FXN	ENSG00000165060	frataxin [Source:HGNC Symbol;Acc:HGNC:3951]	-0.0594781	4.27298	0.484432	0.488887	0.999507
KSPZV1	1.8 x 10^6 PfSPZ	pre-immunization baseline	protected (P) vs. not protected (NP) at 3 months	ZBTB34	ENSG00000177125	zinc finger and BTB domain containing 34 [Source:HGNC Symbol;Acc:HGNC:31446]	-0.060541	6.26091	0.484323	0.488936	0.999507
KSPZV1	1.8 x 10^6 PfSPZ	pre-immunization baseline	protected (P) vs. not protected (NP) at 3 months	PRCC	ENSG00000143294	proline rich mitotic checkpoint control factor [Source:HGNC Symbol;Acc:HGNC:9343]	0.0423246	5.81467	0.48418	0.489	0.999507
KSPZV1	1.8 x 10^6 PfSPZ	pre-immunization baseline	protected (P) vs. not protected (NP) at 3 months	CCDC141	ENSG00000163492	coiled-coil domain containing 141 [Source:HGNC Symbol;Acc:HGNC:26821]	-0.111222	5.67716	0.484217	0.489025	0.999507
KSPZV1	1.8 x 10^6 PfSPZ	pre-immunization baseline	protected (P) vs. not protected (NP) at 3 months	NDUFB1	ENSG00000183648	NADH:ubiquinone oxidoreductase subunit B1 [Source:HGNC Symbol;Acc:HGNC:7695]	0.0885651	3.95976	0.483975	0.489091	0.999507
KSPZV1	1.8 x 10^6 PfSPZ	pre-immunization baseline	protected (P) vs. not protected (NP) at 3 months	TIRAP	ENSG00000150455	TIR domain containing adaptor protein [Source:HGNC Symbol;Acc:HGNC:17192]	0.0626921	3.84391	0.483933	0.48911	0.999507
KSPZV1	1.8 x 10^6 PfSPZ	pre-immunization baseline	protected (P) vs. not protected (NP) at 3 months	GPATCH4	ENSG00000160818	G-patch domain containing 4 [Source:HGNC Symbol;Acc:HGNC:25982]	0.0665484	4.15607	0.483807	0.489166	0.999507
KSPZV1	1.8 x 10^6 PfSPZ	pre-immunization baseline	protected (P) vs. not protected (NP) at 3 months	PSMD2	ENSG00000175166	proteasome 26S subunit, non-ATPase 2 [Source:HGNC Symbol;Acc:HGNC:9559]	-0.0747768	6.60479	0.483305	0.489391	0.999507
KSPZV1	1.8 x 10^6 PfSPZ	pre-immunization baseline	protected (P) vs. not protected (NP) at 3 months	CPSF6	ENSG00000111605	cleavage and polyadenylation specific factor 6 [Source:HGNC Symbol;Acc:HGNC:13871]	-0.0557588	7.76787	0.483249	0.489416	0.999507
KSPZV1	1.8 x 10^6 PfSPZ	pre-immunization baseline	protected (P) vs. not protected (NP) at 3 months	OCIAD1	ENSG00000109180	OCIA domain containing 1 [Source:HGNC Symbol;Acc:HGNC:16074]	0.0341448	6.58528	0.483149	0.489461	0.999507
KSPZV1	1.8 x 10^6 PfSPZ	pre-immunization baseline	protected (P) vs. not protected (NP) at 3 months	TLR2	ENSG00000137462	toll like receptor 2 [Source:HGNC Symbol;Acc:HGNC:11848]	-0.100307	6.50457	0.48295	0.489581	0.999507
KSPZV1	1.8 x 10^6 PfSPZ	pre-immunization baseline	protected (P) vs. not protected (NP) at 3 months	DMAC2L	ENSG00000125375	distal membrane arm assembly complex 2 like [Source:HGNC Symbol;Acc:HGNC:18799]	-0.0517118	6.50771	0.482714	0.489656	0.999507
KSPZV1	1.8 x 10^6 PfSPZ	pre-immunization baseline	protected (P) vs. not protected (NP) at 3 months	LLGL1	ENSG00000131899	LLGL scribble cell polarity complex component 1 [Source:HGNC Symbol;Acc:HGNC:6628]	0.0759256	4.30369	0.482601	0.489707	0.999507
KSPZV1	1.8 x 10^6 PfSPZ	pre-immunization baseline	protected (P) vs. not protected (NP) at 3 months	FGF14-AS2	ENSG00000272143	FGF14 antisense RNA 2 [Source:HGNC Symbol;Acc:HGNC:44368]	-0.303521	-0.0213037	0.48221	0.489882	0.999507
KSPZV1	1.8 x 10^6 PfSPZ	pre-immunization baseline	protected (P) vs. not protected (NP) at 3 months	SIX5	ENSG00000177045	SIX homeobox 5 [Source:HGNC Symbol;Acc:HGNC:10891]	-0.345913	0.268664	0.482146	0.489911	0.999507
KSPZV1	1.8 x 10^6 PfSPZ	pre-immunization baseline	protected (P) vs. not protected (NP) at 3 months	ATP6V0E1	ENSG00000113732	ATPase H+ transporting V0 subunit e1 [Source:HGNC Symbol;Acc:HGNC:863]	0.0497891	6.70227	0.481824	0.490055	0.999507
KSPZV1	1.8 x 10^6 PfSPZ	pre-immunization baseline	protected (P) vs. not protected (NP) at 3 months	CLNK	ENSG00000109684	cytokine dependent hematopoietic cell linker [Source:HGNC Symbol;Acc:HGNC:17438]	0.220211	1.18634	0.481614	0.490149	0.999507
KSPZV1	1.8 x 10^6 PfSPZ	pre-immunization baseline	protected (P) vs. not protected (NP) at 3 months	IRAK1	ENSG00000184216	interleukin 1 receptor associated kinase 1 [Source:HGNC Symbol;Acc:HGNC:6112]	0.0645732	5.65415	0.481572	0.490168	0.999507
KSPZV1	1.8 x 10^6 PfSPZ	pre-immunization baseline	protected (P) vs. not protected (NP) at 3 months	ZNF254	ENSG00000213096	zinc finger protein 254 [Source:HGNC Symbol;Acc:HGNC:13047]	0.0833927	5.83517	0.481358	0.490264	0.999507
KSPZV1	1.8 x 10^6 PfSPZ	pre-immunization baseline	protected (P) vs. not protected (NP) at 3 months	C16orf86	ENSG00000159761	chromosome 16 open reading frame 86 [Source:HGNC Symbol;Acc:HGNC:33755]	-0.21577	0.742533	0.48134	0.490272	0.999507
KSPZV1	1.8 x 10^6 PfSPZ	pre-immunization baseline	protected (P) vs. not protected (NP) at 3 months	RNF212B	ENSG00000215277	ring finger protein 212B [Source:HGNC Symbol;Acc:HGNC:20438]	0.204423	1.21899	0.480969	0.490439	0.999507
KSPZV1	1.8 x 10^6 PfSPZ	pre-immunization baseline	protected (P) vs. not protected (NP) at 3 months	CTD-2031P19.5	ENSG00000262211	novel transcript, antisense to IL6ST	-0.0775626	4.92689	0.480913	0.490464	0.999507
KSPZV1	1.8 x 10^6 PfSPZ	pre-immunization baseline	protected (P) vs. not protected (NP) at 3 months	C7orf50	ENSG00000146540	chromosome 7 open reading frame 50 [Source:HGNC Symbol;Acc:HGNC:22421]	0.0862663	4.01893	0.480799	0.490515	0.999507
KSPZV1	1.8 x 10^6 PfSPZ	pre-immunization baseline	protected (P) vs. not protected (NP) at 3 months	CD164	ENSG00000135535	CD164 molecule [Source:HGNC Symbol;Acc:HGNC:1632]	-0.0534067	9.21139	0.480729	0.490547	0.999507
KSPZV1	1.8 x 10^6 PfSPZ	pre-immunization baseline	protected (P) vs. not protected (NP) at 3 months	TBC1D16	ENSG00000167291	TBC1 domain family member 16 [Source:HGNC Symbol;Acc:HGNC:28356]	-0.189041	2.33544	0.480712	0.490554	0.999507
KSPZV1	1.8 x 10^6 PfSPZ	pre-immunization baseline	protected (P) vs. not protected (NP) at 3 months	RP11-347I19.7	ENSG00000274292	novel transcript	0.07272	4.3939	0.480664	0.490576	0.999507
KSPZV1	1.8 x 10^6 PfSPZ	pre-immunization baseline	protected (P) vs. not protected (NP) at 3 months	RUSC2	ENSG00000198853	RUN and SH3 domain containing 2 [Source:HGNC Symbol;Acc:HGNC:23625]	-0.192464	2.344	0.480469	0.490664	0.999507
KSPZV1	1.8 x 10^6 PfSPZ	pre-immunization baseline	protected (P) vs. not protected (NP) at 3 months	RCN2	ENSG00000117906	reticulocalbin 2 [Source:HGNC Symbol;Acc:HGNC:9935]	0.109779	5.63699	0.480472	0.490701	0.999507
KSPZV1	1.8 x 10^6 PfSPZ	pre-immunization baseline	protected (P) vs. not protected (NP) at 3 months	HEXIM2	ENSG00000168517	HEXIM P-TEFb complex subunit 2 [Source:HGNC Symbol;Acc:HGNC:28591]	-0.0759355	3.57745	0.480254	0.49076	0.999507
KSPZV1	1.8 x 10^6 PfSPZ	pre-immunization baseline	protected (P) vs. not protected (NP) at 3 months	PTPRJ	ENSG00000149177	protein tyrosine phosphatase receptor type J [Source:HGNC Symbol;Acc:HGNC:9673]	-0.0748476	8.60403	0.479851	0.490942	0.999507
KSPZV1	1.8 x 10^6 PfSPZ	pre-immunization baseline	protected (P) vs. not protected (NP) at 3 months	TJP2	ENSG00000119139	tight junction protein 2 [Source:HGNC Symbol;Acc:HGNC:11828]	-0.0859582	3.94529	0.479561	0.491072	0.999507
KSPZV1	1.8 x 10^6 PfSPZ	pre-immunization baseline	protected (P) vs. not protected (NP) at 3 months	SEPTIN1	ENSG00000180096	septin 1 [Source:HGNC Symbol;Acc:HGNC:2879]	0.0665559	7.16244	0.479526	0.491088	0.999507
KSPZV1	1.8 x 10^6 PfSPZ	pre-immunization baseline	protected (P) vs. not protected (NP) at 3 months	RP11-44M6.7	ENSG00000274272	novel transcript	-0.0722334	5.62355	0.479472	0.491112	0.999507
KSPZV1	1.8 x 10^6 PfSPZ	pre-immunization baseline	protected (P) vs. not protected (NP) at 3 months	THADA	ENSG00000115970	THADA armadillo repeat containing [Source:HGNC Symbol;Acc:HGNC:19217]	-0.0450251	6.56129	0.47937	0.491158	0.999507
KSPZV1	1.8 x 10^6 PfSPZ	pre-immunization baseline	protected (P) vs. not protected (NP) at 3 months	RBM26	ENSG00000139746	RNA binding motif protein 26 [Source:HGNC Symbol;Acc:HGNC:20327]	-0.0462606	7.77136	0.479258	0.491209	0.999507
KSPZV1	1.8 x 10^6 PfSPZ	pre-immunization baseline	protected (P) vs. not protected (NP) at 3 months	SSNA1	ENSG00000176101	SS nuclear autoantigen 1 [Source:HGNC Symbol;Acc:HGNC:11321]	-0.0791487	3.8704	0.479199	0.491235	0.999507
KSPZV1	1.8 x 10^6 PfSPZ	pre-immunization baseline	protected (P) vs. not protected (NP) at 3 months	N4BP2	ENSG00000078177	NEDD4 binding protein 2 [Source:HGNC Symbol;Acc:HGNC:29851]	0.0639467	6.88499	0.479071	0.491293	0.999507
KSPZV1	1.8 x 10^6 PfSPZ	pre-immunization baseline	protected (P) vs. not protected (NP) at 3 months	PTK6	ENSG00000101213	protein tyrosine kinase 6 [Source:HGNC Symbol;Acc:HGNC:9617]	0.200402	0.985635	0.479035	0.491309	0.999507
KSPZV1	1.8 x 10^6 PfSPZ	pre-immunization baseline	protected (P) vs. not protected (NP) at 3 months	CIR1	ENSG00000138433	corepressor interacting with RBPJ, CIR1 [Source:HGNC Symbol;Acc:HGNC:24217]	0.058896	5.34299	0.478698	0.491461	0.999507
KSPZV1	1.8 x 10^6 PfSPZ	pre-immunization baseline	protected (P) vs. not protected (NP) at 3 months	CKLF-CMTM1	ENSG00000254788	CKLF-CMTM1 readthrough [Source:HGNC Symbol;Acc:HGNC:39977]	-0.0723278	4.34396	0.478511	0.491545	0.999507
KSPZV1	1.8 x 10^6 PfSPZ	pre-immunization baseline	protected (P) vs. not protected (NP) at 3 months	PJA2	ENSG00000198961	praja ring finger ubiquitin ligase 2 [Source:HGNC Symbol;Acc:HGNC:17481]	0.0464816	8.22224	0.478506	0.491548	0.999507
KSPZV1	1.8 x 10^6 PfSPZ	pre-immunization baseline	protected (P) vs. not protected (NP) at 3 months	EIF4G2	ENSG00000110321	eukaryotic translation initiation factor 4 gamma 2 [Source:HGNC Symbol;Acc:HGNC:3297]	0.0368026	9.64708	0.478282	0.491649	0.999507
KSPZV1	1.8 x 10^6 PfSPZ	pre-immunization baseline	protected (P) vs. not protected (NP) at 3 months	HGD	ENSG00000113924	homogentisate 1,2-dioxygenase [Source:HGNC Symbol;Acc:HGNC:4892]	-0.229243	0.639231	0.477896	0.491823	0.999507
KSPZV1	1.8 x 10^6 PfSPZ	pre-immunization baseline	protected (P) vs. not protected (NP) at 3 months	PDCD6IP	ENSG00000170248	programmed cell death 6 interacting protein [Source:HGNC Symbol;Acc:HGNC:8766]	0.0443269	7.76338	0.477814	0.49186	0.999507
KSPZV1	1.8 x 10^6 PfSPZ	pre-immunization baseline	protected (P) vs. not protected (NP) at 3 months	AFDN	ENSG00000130396	afadin, adherens junction formation factor [Source:HGNC Symbol;Acc:HGNC:7137]	0.158057	2.97066	0.477659	0.49193	0.999507
KSPZV1	1.8 x 10^6 PfSPZ	pre-immunization baseline	protected (P) vs. not protected (NP) at 3 months	USP42	ENSG00000106346	ubiquitin specific peptidase 42 [Source:HGNC Symbol;Acc:HGNC:20068]	-0.0348099	5.81726	0.477651	0.491934	0.999507
KSPZV1	1.8 x 10^6 PfSPZ	pre-immunization baseline	protected (P) vs. not protected (NP) at 3 months	PTPN9	ENSG00000169410	protein tyrosine phosphatase non-receptor type 9 [Source:HGNC Symbol;Acc:HGNC:9661]	0.0383472	5.58531	0.477597	0.491958	0.999507
KSPZV1	1.8 x 10^6 PfSPZ	pre-immunization baseline	protected (P) vs. not protected (NP) at 3 months	RP11-121L10.2	ENSG00000280367	novel transcript	0.222718	2.463	0.47753	0.492009	0.999507
KSPZV1	1.8 x 10^6 PfSPZ	pre-immunization baseline	protected (P) vs. not protected (NP) at 3 months	FRY	ENSG00000073910	FRY microtubule binding protein [Source:HGNC Symbol;Acc:HGNC:20367]	-0.0776136	6.91662	0.477442	0.492028	0.999507
KSPZV1	1.8 x 10^6 PfSPZ	pre-immunization baseline	protected (P) vs. not protected (NP) at 3 months	TECR	ENSG00000099797	trans-2,3-enoyl-CoA reductase [Source:HGNC Symbol;Acc:HGNC:4551]	0.0419804	6.00037	0.477423	0.492037	0.999507
KSPZV1	1.8 x 10^6 PfSPZ	pre-immunization baseline	protected (P) vs. not protected (NP) at 3 months	RP11-727A23.5	ENSG00000247137	novel transcript	0.0525592	5.06398	0.477412	0.492042	0.999507
KSPZV1	1.8 x 10^6 PfSPZ	pre-immunization baseline	protected (P) vs. not protected (NP) at 3 months	ITCH	ENSG00000078747	itchy E3 ubiquitin protein ligase [Source:HGNC Symbol;Acc:HGNC:13890]	0.0392441	7.54002	0.477353	0.492068	0.999507
KSPZV1	1.8 x 10^6 PfSPZ	pre-immunization baseline	protected (P) vs. not protected (NP) at 3 months	LTB4R2	ENSG00000213906	leukotriene B4 receptor 2 [Source:HGNC Symbol;Acc:HGNC:19260]	-0.104729	3.25551	0.477017	0.49222	0.999507
KSPZV1	1.8 x 10^6 PfSPZ	pre-immunization baseline	protected (P) vs. not protected (NP) at 3 months	IGSF11	ENSG00000144847	immunoglobulin superfamily member 11 [Source:HGNC Symbol;Acc:HGNC:16669]	-0.355694	-0.334604	0.476725	0.492352	0.999507
KSPZV1	1.8 x 10^6 PfSPZ	pre-immunization baseline	protected (P) vs. not protected (NP) at 3 months	RAB31	ENSG00000168461	RAB31, member RAS oncogene family [Source:HGNC Symbol;Acc:HGNC:9771]	-0.0901762	6.55675	0.476679	0.492389	0.999507
KSPZV1	1.8 x 10^6 PfSPZ	pre-immunization baseline	protected (P) vs. not protected (NP) at 3 months	ACTG1	ENSG00000184009	actin gamma 1 [Source:HGNC Symbol;Acc:HGNC:144]	0.0581336	10.5186	0.476577	0.492419	0.999507
KSPZV1	1.8 x 10^6 PfSPZ	pre-immunization baseline	protected (P) vs. not protected (NP) at 3 months	PXDC1	ENSG00000168994	PX domain containing 1 [Source:HGNC Symbol;Acc:HGNC:21361]	-0.285493	0.546312	0.476544	0.492434	0.999507
KSPZV1	1.8 x 10^6 PfSPZ	pre-immunization baseline	protected (P) vs. not protected (NP) at 3 months	MTERF2	ENSG00000120832	mitochondrial transcription termination factor 2 [Source:HGNC Symbol;Acc:HGNC:30779]	-0.106473	3.65458	0.476352	0.492521	0.999507
KSPZV1	1.8 x 10^6 PfSPZ	pre-immunization baseline	protected (P) vs. not protected (NP) at 3 months	AOC2	ENSG00000131480	amine oxidase copper containing 2 [Source:HGNC Symbol;Acc:HGNC:549]	-0.126963	2.28995	0.47608	0.492644	0.999507
KSPZV1	1.8 x 10^6 PfSPZ	pre-immunization baseline	protected (P) vs. not protected (NP) at 3 months	TPRKB	ENSG00000144034	TP53RK binding protein [Source:HGNC Symbol;Acc:HGNC:24259]	0.119229	4.11049	0.475892	0.492731	0.999507
KSPZV1	1.8 x 10^6 PfSPZ	pre-immunization baseline	protected (P) vs. not protected (NP) at 3 months	PER1	ENSG00000179094	period circadian regulator 1 [Source:HGNC Symbol;Acc:HGNC:8845]	-0.111352	3.46203	0.475876	0.492736	0.999507
KSPZV1	1.8 x 10^6 PfSPZ	pre-immunization baseline	protected (P) vs. not protected (NP) at 3 months	FXYD5	ENSG00000089327	FXYD domain containing ion transport regulator 5 [Source:HGNC Symbol;Acc:HGNC:4029]	0.0686876	6.59419	0.475851	0.492748	0.999507
KSPZV1	1.8 x 10^6 PfSPZ	pre-immunization baseline	protected (P) vs. not protected (NP) at 3 months	TRAJ21	ENSG00000211868	T cell receptor alpha joining 21 [Source:HGNC Symbol;Acc:HGNC:12050]	0.123977	0.289881	0.475702	0.492815	0.999507
KSPZV1	1.8 x 10^6 PfSPZ	pre-immunization baseline	protected (P) vs. not protected (NP) at 3 months	RBMS2	ENSG00000076067	RNA binding motif single stranded interacting protein 2 [Source:HGNC Symbol;Acc:HGNC:9909]	-0.0785519	4.10661	0.475611	0.492857	0.999507
KSPZV1	1.8 x 10^6 PfSPZ	pre-immunization baseline	protected (P) vs. not protected (NP) at 3 months	EBPL	ENSG00000123179	EBP like [Source:HGNC Symbol;Acc:HGNC:18061]	0.0797045	4.054	0.475546	0.492886	0.999507
KSPZV1	1.8 x 10^6 PfSPZ	pre-immunization baseline	protected (P) vs. not protected (NP) at 3 months	ZNF280C	ENSG00000056277	zinc finger protein 280C [Source:HGNC Symbol;Acc:HGNC:25955]	0.092377	4.22495	0.47529	0.493002	0.999507
KSPZV1	1.8 x 10^6 PfSPZ	pre-immunization baseline	protected (P) vs. not protected (NP) at 3 months	C11orf42	ENSG00000180878	chromosome 11 open reading frame 42 [Source:HGNC Symbol;Acc:HGNC:28541]	-0.238869	0.495663	0.475208	0.493039	0.999507
KSPZV1	1.8 x 10^6 PfSPZ	pre-immunization baseline	protected (P) vs. not protected (NP) at 3 months	CENPBD1	ENSG00000177946	CENPB DNA-binding domain containing 1 [Source:HGNC Symbol;Acc:HGNC:28272]	0.109227	3.21833	0.4752	0.493043	0.999507
KSPZV1	1.8 x 10^6 PfSPZ	pre-immunization baseline	protected (P) vs. not protected (NP) at 3 months	RP11-188P20.3	ENSG00000271941		0.0718062	2.912	0.475155	0.493063	0.999507
KSPZV1	1.8 x 10^6 PfSPZ	pre-immunization baseline	protected (P) vs. not protected (NP) at 3 months	FANCE	ENSG00000112039	FA complementation group E [Source:HGNC Symbol;Acc:HGNC:3586]	0.165403	1.3497	0.475127	0.493076	0.999507
KSPZV1	1.8 x 10^6 PfSPZ	pre-immunization baseline	protected (P) vs. not protected (NP) at 3 months	NME6	ENSG00000172113	NME/NM23 nucleoside diphosphate kinase 6 [Source:HGNC Symbol;Acc:HGNC:20567]	0.0475287	4.24612	0.474794	0.493227	0.999507
KSPZV1	1.8 x 10^6 PfSPZ	pre-immunization baseline	protected (P) vs. not protected (NP) at 3 months	RWDD2A	ENSG00000013392	RWD domain containing 2A [Source:HGNC Symbol;Acc:HGNC:21385]	0.127671	2.8506	0.474643	0.493295	0.999507
KSPZV1	1.8 x 10^6 PfSPZ	pre-immunization baseline	protected (P) vs. not protected (NP) at 3 months	RP11-342K6.3	ENSG00000270462	novel transcript, antisense to C2orf3	-0.194442	0.413134	0.474629	0.493301	0.999507
KSPZV1	1.8 x 10^6 PfSPZ	pre-immunization baseline	protected (P) vs. not protected (NP) at 3 months	PYROXD2	ENSG00000119943	pyridine nucleotide-disulphide oxidoreductase domain 2 [Source:HGNC Symbol;Acc:HGNC:23517]	0.0920936	2.794	0.474512	0.493355	0.999507
KSPZV1	1.8 x 10^6 PfSPZ	pre-immunization baseline	protected (P) vs. not protected (NP) at 3 months	CTD-2616J11.10	ENSG00000268520	novel transcript, sense intronic to ETFB	-0.19957	0.582439	0.474486	0.493366	0.999507
KSPZV1	1.8 x 10^6 PfSPZ	pre-immunization baseline	protected (P) vs. not protected (NP) at 3 months	RP11-894P9.2	ENSG00000258851	novel transcript, antisense to BAG5	0.210723	-0.270654	0.474461	0.493378	0.999507
KSPZV1	1.8 x 10^6 PfSPZ	pre-immunization baseline	protected (P) vs. not protected (NP) at 3 months	RP11-498C9.16	ENSG00000263859	novel transcript	0.108382	2.00881	0.474457	0.49338	0.999507
KSPZV1	1.8 x 10^6 PfSPZ	pre-immunization baseline	protected (P) vs. not protected (NP) at 3 months	RP11-658F2.8	ENSG00000258297		0.0690525	5.19567	0.47431	0.493446	0.999507
KSPZV1	1.8 x 10^6 PfSPZ	pre-immunization baseline	protected (P) vs. not protected (NP) at 3 months	DIAPH2-AS1	ENSG00000236256	DIAPH2 antisense RNA 1 [Source:HGNC Symbol;Acc:HGNC:16972]	-0.175729	0.91224	0.474226	0.493484	0.999507
KSPZV1	1.8 x 10^6 PfSPZ	pre-immunization baseline	protected (P) vs. not protected (NP) at 3 months	CTD-3074O7.5	ENSG00000255517	novel transcript	0.0875783	3.08515	0.473975	0.493598	0.999507
KSPZV1	1.8 x 10^6 PfSPZ	pre-immunization baseline	protected (P) vs. not protected (NP) at 3 months	C16orf72	ENSG00000182831	chromosome 16 open reading frame 72 [Source:HGNC Symbol;Acc:HGNC:30103]	-0.0378719	9.0693	0.473706	0.493721	0.999507
KSPZV1	1.8 x 10^6 PfSPZ	pre-immunization baseline	protected (P) vs. not protected (NP) at 3 months	RP11-544A12.4	ENSG00000236986	novel transcript, antisense to NUP214	0.0934502	3.39408	0.473387	0.493866	0.999507
KSPZV1	1.8 x 10^6 PfSPZ	pre-immunization baseline	protected (P) vs. not protected (NP) at 3 months	TES	ENSG00000135269	testin LIM domain protein [Source:HGNC Symbol;Acc:HGNC:14620]	0.0469747	6.97999	0.473305	0.493903	0.999507
KSPZV1	1.8 x 10^6 PfSPZ	pre-immunization baseline	protected (P) vs. not protected (NP) at 3 months	RP11-805J14.5	ENSG00000254721	novel transcript	0.0817676	3.82118	0.473258	0.493924	0.999507
KSPZV1	1.8 x 10^6 PfSPZ	pre-immunization baseline	protected (P) vs. not protected (NP) at 3 months	KLHL26	ENSG00000167487	kelch like family member 26 [Source:HGNC Symbol;Acc:HGNC:25623]	0.104239	2.86227	0.472901	0.494087	0.999507
KSPZV1	1.8 x 10^6 PfSPZ	pre-immunization baseline	protected (P) vs. not protected (NP) at 3 months	RP11-124N14.3	ENSG00000234961	novel transcript	0.0693063	6.62391	0.47285	0.49411	0.999507
KSPZV1	1.8 x 10^6 PfSPZ	pre-immunization baseline	protected (P) vs. not protected (NP) at 3 months	BLOC1S5-TXNDC5	ENSG00000259040	BLOC1S5-TXNDC5 readthrough (NMD candidate) [Source:HGNC Symbol;Acc:HGNC:42001]	-0.14982	8.68374	0.473045	0.494134	0.999507
KSPZV1	1.8 x 10^6 PfSPZ	pre-immunization baseline	protected (P) vs. not protected (NP) at 3 months	CREB1	ENSG00000118260	cAMP responsive element binding protein 1 [Source:HGNC Symbol;Acc:HGNC:2345]	-0.0367559	7.93925	0.472751	0.494155	0.999507
KSPZV1	1.8 x 10^6 PfSPZ	pre-immunization baseline	protected (P) vs. not protected (NP) at 3 months	LYST	ENSG00000143669	lysosomal trafficking regulator [Source:HGNC Symbol;Acc:HGNC:1968]	-0.0591336	9.19149	0.472642	0.494204	0.999507
KSPZV1	1.8 x 10^6 PfSPZ	pre-immunization baseline	protected (P) vs. not protected (NP) at 3 months	C19orf71	ENSG00000183397	chromosome 19 open reading frame 71 [Source:HGNC Symbol;Acc:HGNC:34496]	-0.140327	1.29351	0.472622	0.494214	0.999507
KSPZV1	1.8 x 10^6 PfSPZ	pre-immunization baseline	protected (P) vs. not protected (NP) at 3 months	TMPPE	ENSG00000188167	transmembrane protein with metallophosphoesterase domain [Source:HGNC Symbol;Acc:HGNC:33865]	-0.0610832	4.42692	0.472516	0.494262	0.999507
KSPZV1	1.8 x 10^6 PfSPZ	pre-immunization baseline	protected (P) vs. not protected (NP) at 3 months	UBASH3B	ENSG00000154127	ubiquitin associated and SH3 domain containing B [Source:HGNC Symbol;Acc:HGNC:29884]	0.0489861	6.36216	0.472238	0.494389	0.999507
KSPZV1	1.8 x 10^6 PfSPZ	pre-immunization baseline	protected (P) vs. not protected (NP) at 3 months	C15orf61	ENSG00000189227	chromosome 15 open reading frame 61 [Source:HGNC Symbol;Acc:HGNC:34453]	0.104254	3.49707	0.472195	0.494408	0.999507
KSPZV1	1.8 x 10^6 PfSPZ	pre-immunization baseline	protected (P) vs. not protected (NP) at 3 months	RP11-154H23.5	ENSG00000274387	novel transcript, antisense to FOXP1	-0.154125	1.00272	0.47208	0.494461	0.999507
KSPZV1	1.8 x 10^6 PfSPZ	pre-immunization baseline	protected (P) vs. not protected (NP) at 3 months	CRY1	ENSG00000008405	cryptochrome circadian regulator 1 [Source:HGNC Symbol;Acc:HGNC:2384]	0.0444274	4.43591	0.471988	0.494502	0.999507
KSPZV1	1.8 x 10^6 PfSPZ	pre-immunization baseline	protected (P) vs. not protected (NP) at 3 months	LRRIQ3	ENSG00000162620	leucine rich repeats and IQ motif containing 3 [Source:HGNC Symbol;Acc:HGNC:28318]	0.321072	1.55683	0.471836	0.49461	0.999507
KSPZV1	1.8 x 10^6 PfSPZ	pre-immunization baseline	protected (P) vs. not protected (NP) at 3 months	SLC30A4	ENSG00000104154	solute carrier family 30 member 4 [Source:HGNC Symbol;Acc:HGNC:11015]	0.0718334	5.11138	0.471621	0.49467	0.999507
KSPZV1	1.8 x 10^6 PfSPZ	pre-immunization baseline	protected (P) vs. not protected (NP) at 3 months	AC010761.13	ENSG00000265205	novel transcript, antisense to SUPT6H	-0.122471	1.669	0.471546	0.494704	0.999507
KSPZV1	1.8 x 10^6 PfSPZ	pre-immunization baseline	protected (P) vs. not protected (NP) at 3 months	YTHDF2	ENSG00000198492	YTH N6-methyladenosine RNA binding protein 2 [Source:HGNC Symbol;Acc:HGNC:31675]	0.0364903	6.00455	0.47145	0.494748	0.999507
KSPZV1	1.8 x 10^6 PfSPZ	pre-immunization baseline	protected (P) vs. not protected (NP) at 3 months	TBL2	ENSG00000106638	transducin beta like 2 [Source:HGNC Symbol;Acc:HGNC:11586]	-0.068302	3.58427	0.471245	0.494841	0.999507
KSPZV1	1.8 x 10^6 PfSPZ	pre-immunization baseline	protected (P) vs. not protected (NP) at 3 months	MSC-AS1	ENSG00000235531	MSC antisense RNA 1 [Source:HGNC Symbol;Acc:HGNC:48724]	-0.239768	1.17476	0.471086	0.494913	0.999507
KSPZV1	1.8 x 10^6 PfSPZ	pre-immunization baseline	protected (P) vs. not protected (NP) at 3 months	NPIPB15	ENSG00000196436	nuclear pore complex interacting protein family member B15 [Source:HGNC Symbol;Acc:HGNC:34409]	0.186368	0.703728	0.471046	0.494932	0.999507
KSPZV1	1.8 x 10^6 PfSPZ	pre-immunization baseline	protected (P) vs. not protected (NP) at 3 months	INPPL1	ENSG00000165458	inositol polyphosphate phosphatase like 1 [Source:HGNC Symbol;Acc:HGNC:6080]	0.0634129	5.71727	0.471033	0.494938	0.999507
KSPZV1	1.8 x 10^6 PfSPZ	pre-immunization baseline	protected (P) vs. not protected (NP) at 3 months	DNAJC19	ENSG00000205981	DnaJ heat shock protein family (Hsp40) member C19 [Source:HGNC Symbol;Acc:HGNC:30528]	0.0746455	4.72642	0.470724	0.495079	0.999507
KSPZV1	1.8 x 10^6 PfSPZ	pre-immunization baseline	protected (P) vs. not protected (NP) at 3 months	LRRC18	ENSG00000165383	leucine rich repeat containing 18 [Source:HGNC Symbol;Acc:HGNC:23199]	-0.121538	2.24312	0.470704	0.495088	0.999507
KSPZV1	1.8 x 10^6 PfSPZ	pre-immunization baseline	protected (P) vs. not protected (NP) at 3 months	SFXN1	ENSG00000164466	sideroflexin 1 [Source:HGNC Symbol;Acc:HGNC:16085]	0.0476011	6.11624	0.4707	0.49509	0.999507
KSPZV1	1.8 x 10^6 PfSPZ	pre-immunization baseline	protected (P) vs. not protected (NP) at 3 months	PTPN1	ENSG00000196396	protein tyrosine phosphatase non-receptor type 1 [Source:HGNC Symbol;Acc:HGNC:9642]	0.0362637	6.92427	0.470182	0.495326	0.999507
KSPZV1	1.8 x 10^6 PfSPZ	pre-immunization baseline	protected (P) vs. not protected (NP) at 3 months	CIRBP	ENSG00000099622	cold inducible RNA binding protein [Source:HGNC Symbol;Acc:HGNC:1982]	-0.0429224	7.04831	0.470097	0.495365	0.999507
KSPZV1	1.8 x 10^6 PfSPZ	pre-immunization baseline	protected (P) vs. not protected (NP) at 3 months	VAMP4	ENSG00000117533	vesicle associated membrane protein 4 [Source:HGNC Symbol;Acc:HGNC:12645]	0.0605206	5.52429	0.470085	0.495371	0.999507
KSPZV1	1.8 x 10^6 PfSPZ	pre-immunization baseline	protected (P) vs. not protected (NP) at 3 months	ADAM22	ENSG00000008277	ADAM metallopeptidase domain 22 [Source:HGNC Symbol;Acc:HGNC:201]	0.131373	4.17934	0.469613	0.495605	0.999507
KSPZV1	1.8 x 10^6 PfSPZ	pre-immunization baseline	protected (P) vs. not protected (NP) at 3 months	REEP1	ENSG00000068615	receptor accessory protein 1 [Source:HGNC Symbol;Acc:HGNC:25786]	0.118942	2.31735	0.469395	0.495686	0.999507
KSPZV1	1.8 x 10^6 PfSPZ	pre-immunization baseline	protected (P) vs. not protected (NP) at 3 months	MAPK8IP3	ENSG00000138834	mitogen-activated protein kinase 8 interacting protein 3 [Source:HGNC Symbol;Acc:HGNC:6884]	-0.0697804	6.1806	0.469354	0.495705	0.999507
KSPZV1	1.8 x 10^6 PfSPZ	pre-immunization baseline	protected (P) vs. not protected (NP) at 3 months	ZNF268	ENSG00000090612	zinc finger protein 268 [Source:HGNC Symbol;Acc:HGNC:13061]	0.0845035	5.64968	0.469325	0.495719	0.999507
KSPZV1	1.8 x 10^6 PfSPZ	pre-immunization baseline	protected (P) vs. not protected (NP) at 3 months	RAB33A	ENSG00000134594	RAB33A, member RAS oncogene family [Source:HGNC Symbol;Acc:HGNC:9773]	0.144071	2.27304	0.469248	0.495754	0.999507
KSPZV1	1.8 x 10^6 PfSPZ	pre-immunization baseline	protected (P) vs. not protected (NP) at 3 months	SLC2A9	ENSG00000109667	solute carrier family 2 member 9 [Source:HGNC Symbol;Acc:HGNC:13446]	-0.158833	1.94799	0.46915	0.495798	0.999507
KSPZV1	1.8 x 10^6 PfSPZ	pre-immunization baseline	protected (P) vs. not protected (NP) at 3 months	TBCCD1	ENSG00000113838	TBCC domain containing 1 [Source:HGNC Symbol;Acc:HGNC:25546]	0.0445575	4.57625	0.469144	0.495801	0.999507
KSPZV1	1.8 x 10^6 PfSPZ	pre-immunization baseline	protected (P) vs. not protected (NP) at 3 months	SYT11	ENSG00000132718	synaptotagmin 11 [Source:HGNC Symbol;Acc:HGNC:19239]	0.0871305	4.68822	0.468951	0.49589	0.999507
KSPZV1	1.8 x 10^6 PfSPZ	pre-immunization baseline	protected (P) vs. not protected (NP) at 3 months	ACTR6	ENSG00000075089	actin related protein 6 [Source:HGNC Symbol;Acc:HGNC:24025]	0.105096	4.45136	0.468916	0.495906	0.999507
KSPZV1	1.8 x 10^6 PfSPZ	pre-immunization baseline	protected (P) vs. not protected (NP) at 3 months	SOD2	ENSG00000112096	superoxide dismutase 2 [Source:HGNC Symbol;Acc:HGNC:11180]	-0.124441	9.13473	0.469055	0.495916	0.999507
KSPZV1	1.8 x 10^6 PfSPZ	pre-immunization baseline	protected (P) vs. not protected (NP) at 3 months	NDUFA7	ENSG00000167774	novel transcript	0.0670131	4.72932	0.468615	0.496043	0.999507
KSPZV1	1.8 x 10^6 PfSPZ	pre-immunization baseline	protected (P) vs. not protected (NP) at 3 months	AAR2	ENSG00000131043	AAR2 splicing factor [Source:HGNC Symbol;Acc:HGNC:15886]	-0.0531675	4.69756	0.468551	0.496073	0.999507
KSPZV1	1.8 x 10^6 PfSPZ	pre-immunization baseline	protected (P) vs. not protected (NP) at 3 months	SQOR	ENSG00000137767	sulfide quinone oxidoreductase [Source:HGNC Symbol;Acc:HGNC:20390]	-0.07723	6.0238	0.468494	0.496099	0.999507
KSPZV1	1.8 x 10^6 PfSPZ	pre-immunization baseline	protected (P) vs. not protected (NP) at 3 months	POLE4	ENSG00000115350	DNA polymerase epsilon 4, accessory subunit [Source:HGNC Symbol;Acc:HGNC:18755]	-0.0523648	3.68914	0.468402	0.496141	0.999507
KSPZV1	1.8 x 10^6 PfSPZ	pre-immunization baseline	protected (P) vs. not protected (NP) at 3 months	NDUFV2	ENSG00000178127	NADH:ubiquinone oxidoreductase core subunit V2 [Source:HGNC Symbol;Acc:HGNC:7717]	0.0470021	5.95298	0.468258	0.496207	0.999507
KSPZV1	1.8 x 10^6 PfSPZ	pre-immunization baseline	protected (P) vs. not protected (NP) at 3 months	RP11-97O12.7	ENSG00000173867	novel transcript	0.0750565	2.64397	0.468199	0.496234	0.999507
KSPZV1	1.8 x 10^6 PfSPZ	pre-immunization baseline	protected (P) vs. not protected (NP) at 3 months	RGS12	ENSG00000159788	regulator of G protein signaling 12 [Source:HGNC Symbol;Acc:HGNC:9994]	-0.146487	3.08872	0.468169	0.496248	0.999507
KSPZV1	1.8 x 10^6 PfSPZ	pre-immunization baseline	protected (P) vs. not protected (NP) at 3 months	TTC21B-AS1	ENSG00000224490	TTC21B antisense RNA 1 [Source:HGNC Symbol;Acc:HGNC:41115]	-0.145079	3.22757	0.468109	0.496275	0.999507
KSPZV1	1.8 x 10^6 PfSPZ	pre-immunization baseline	protected (P) vs. not protected (NP) at 3 months	LINC02175	ENSG00000262155	long intergenic non-protein coding RNA 2175 [Source:HGNC Symbol;Acc:HGNC:27550]	-0.13702	1.96922	0.46777	0.496431	0.999507
KSPZV1	1.8 x 10^6 PfSPZ	pre-immunization baseline	protected (P) vs. not protected (NP) at 3 months	RP11-758P17.2	ENSG00000241357	novel transcript	0.11964	0.579107	0.467677	0.496473	0.999507
KSPZV1	1.8 x 10^6 PfSPZ	pre-immunization baseline	protected (P) vs. not protected (NP) at 3 months	KAT6A	ENSG00000083168	lysine acetyltransferase 6A [Source:HGNC Symbol;Acc:HGNC:13013]	-0.0518437	8.4585	0.467354	0.496621	0.999507
KSPZV1	1.8 x 10^6 PfSPZ	pre-immunization baseline	protected (P) vs. not protected (NP) at 3 months	TVP23C	ENSG00000175106	trans-golgi network vesicle protein 23 homolog C [Source:HGNC Symbol;Acc:HGNC:30453]	0.103026	3.24687	0.467328	0.496633	0.999507
KSPZV1	1.8 x 10^6 PfSPZ	pre-immunization baseline	protected (P) vs. not protected (NP) at 3 months	ZFAND6	ENSG00000086666	zinc finger AN1-type containing 6 [Source:HGNC Symbol;Acc:HGNC:30164]	-0.055406	6.08972	0.467188	0.496697	0.999507
KSPZV1	1.8 x 10^6 PfSPZ	pre-immunization baseline	protected (P) vs. not protected (NP) at 3 months	RP11-562A8.5	ENSG00000259618		-0.0940353	1.47756	0.467006	0.496781	0.999507
KSPZV1	1.8 x 10^6 PfSPZ	pre-immunization baseline	protected (P) vs. not protected (NP) at 3 months	KBTBD8	ENSG00000163376	kelch repeat and BTB domain containing 8 [Source:HGNC Symbol;Acc:HGNC:30691]	0.0848554	5.55464	0.466816	0.496868	0.999507
KSPZV1	1.8 x 10^6 PfSPZ	pre-immunization baseline	protected (P) vs. not protected (NP) at 3 months	ERI3	ENSG00000117419	ERI1 exoribonuclease family member 3 [Source:HGNC Symbol;Acc:HGNC:17276]	-0.0725483	3.66399	0.466636	0.496951	0.999507
KSPZV1	1.8 x 10^6 PfSPZ	pre-immunization baseline	protected (P) vs. not protected (NP) at 3 months	RP11-30K9.5	ENSG00000259353	novel transcript, antisense to FAM63B	-0.15779	0.369427	0.466601	0.496967	0.999507
KSPZV1	1.8 x 10^6 PfSPZ	pre-immunization baseline	protected (P) vs. not protected (NP) at 3 months	EXOSC2	ENSG00000130713	exosome component 2 [Source:HGNC Symbol;Acc:HGNC:17097]	-0.0475527	4.59622	0.46638	0.497069	0.999507
KSPZV1	1.8 x 10^6 PfSPZ	pre-immunization baseline	protected (P) vs. not protected (NP) at 3 months	ATP1B1	ENSG00000143153	ATPase Na+/K+ transporting subunit beta 1 [Source:HGNC Symbol;Acc:HGNC:804]	-0.156298	2.30531	0.466336	0.497089	0.999507
KSPZV1	1.8 x 10^6 PfSPZ	pre-immunization baseline	protected (P) vs. not protected (NP) at 3 months	TMX2-CTNND1	ENSG00000254462		-0.0614566	4.00613	0.466316	0.497098	0.999507
KSPZV1	1.8 x 10^6 PfSPZ	pre-immunization baseline	protected (P) vs. not protected (NP) at 3 months	RP11-961A15.1	ENSG00000262791	novel transcript, antisense to WDR81	0.276516	0.369219	0.466295	0.497108	0.999507
KSPZV1	1.8 x 10^6 PfSPZ	pre-immunization baseline	protected (P) vs. not protected (NP) at 3 months	NLRP12	ENSG00000142405	NLR family pyrin domain containing 12 [Source:HGNC Symbol;Acc:HGNC:22938]	-0.136092	4.66118	0.466318	0.497146	0.999507
KSPZV1	1.8 x 10^6 PfSPZ	pre-immunization baseline	protected (P) vs. not protected (NP) at 3 months	TIGD1	ENSG00000221944	tigger transposable element derived 1 [Source:HGNC Symbol;Acc:HGNC:14523]	0.0833553	4.90313	0.466035	0.497228	0.999507
KSPZV1	1.8 x 10^6 PfSPZ	pre-immunization baseline	protected (P) vs. not protected (NP) at 3 months	ATP5MK	ENSG00000173915	ATP synthase membrane subunit k [Source:HGNC Symbol;Acc:HGNC:30889]	0.0976921	2.98327	0.465945	0.497269	0.999507
KSPZV1	1.8 x 10^6 PfSPZ	pre-immunization baseline	protected (P) vs. not protected (NP) at 3 months	OPLAH	ENSG00000178814	5-oxoprolinase, ATP-hydrolysing [Source:HGNC Symbol;Acc:HGNC:8149]	-0.381133	0.420462	0.465888	0.497302	0.999507
KSPZV1	1.8 x 10^6 PfSPZ	pre-immunization baseline	protected (P) vs. not protected (NP) at 3 months	MAP2K2	ENSG00000126934	mitogen-activated protein kinase kinase 2 [Source:HGNC Symbol;Acc:HGNC:6842]	-0.0618081	6.12627	0.465842	0.497316	0.999507
KSPZV1	1.8 x 10^6 PfSPZ	pre-immunization baseline	protected (P) vs. not protected (NP) at 3 months	PPIL1	ENSG00000137168	peptidylprolyl isomerase like 1 [Source:HGNC Symbol;Acc:HGNC:9260]	0.0657659	4.17715	0.46567	0.497395	0.999507
KSPZV1	1.8 x 10^6 PfSPZ	pre-immunization baseline	protected (P) vs. not protected (NP) at 3 months	PSMD1	ENSG00000173692	proteasome 26S subunit, non-ATPase 1 [Source:HGNC Symbol;Acc:HGNC:9554]	0.0409974	5.96883	0.465507	0.49747	0.999507
KSPZV1	1.8 x 10^6 PfSPZ	pre-immunization baseline	protected (P) vs. not protected (NP) at 3 months	MED1	ENSG00000125686	mediator complex subunit 1 [Source:HGNC Symbol;Acc:HGNC:9234]	0.0310316	7.01307	0.465361	0.497538	0.999507
KSPZV1	1.8 x 10^6 PfSPZ	pre-immunization baseline	protected (P) vs. not protected (NP) at 3 months	CA8	ENSG00000178538	carbonic anhydrase 8 [Source:HGNC Symbol;Acc:HGNC:1382]	-0.26673	1.47582	0.465305	0.497563	0.999507
KSPZV1	1.8 x 10^6 PfSPZ	pre-immunization baseline	protected (P) vs. not protected (NP) at 3 months	SDF4	ENSG00000078808	stromal cell derived factor 4 [Source:HGNC Symbol;Acc:HGNC:24188]	-0.050074	5.80634	0.464959	0.497723	0.999507
KSPZV1	1.8 x 10^6 PfSPZ	pre-immunization baseline	protected (P) vs. not protected (NP) at 3 months	RPRD2	ENSG00000163125	regulation of nuclear pre-mRNA domain containing 2 [Source:HGNC Symbol;Acc:HGNC:29039]	0.0413231	7.16017	0.464956	0.497724	0.999507
KSPZV1	1.8 x 10^6 PfSPZ	pre-immunization baseline	protected (P) vs. not protected (NP) at 3 months	RP11-70L8.5	ENSG00000279670	TEC	-0.161194	2.26181	0.46476	0.497814	0.999507
KSPZV1	1.8 x 10^6 PfSPZ	pre-immunization baseline	protected (P) vs. not protected (NP) at 3 months	UPB1	ENSG00000100024	beta-ureidopropionase 1 [Source:HGNC Symbol;Acc:HGNC:16297]	0.2359	1.2481	0.464712	0.497836	0.999507
KSPZV1	1.8 x 10^6 PfSPZ	pre-immunization baseline	protected (P) vs. not protected (NP) at 3 months	ABCB8	ENSG00000197150	ATP binding cassette subfamily B member 8 [Source:HGNC Symbol;Acc:HGNC:49]	-0.0829351	4.35601	0.46463	0.497874	0.999507
KSPZV1	1.8 x 10^6 PfSPZ	pre-immunization baseline	protected (P) vs. not protected (NP) at 3 months	CTD-2313J17.6	ENSG00000274215	novel transcript	-0.157393	0.919518	0.464575	0.4979	0.999507
KSPZV1	1.8 x 10^6 PfSPZ	pre-immunization baseline	protected (P) vs. not protected (NP) at 3 months	RP11-145E5.5	ENSG00000264545	novel transcript	0.0852157	3.6984	0.464329	0.498013	0.999507
KSPZV1	1.8 x 10^6 PfSPZ	pre-immunization baseline	protected (P) vs. not protected (NP) at 3 months	ADPRS	ENSG00000116863	ADP-ribosylserine hydrolase [Source:HGNC Symbol;Acc:HGNC:21304]	-0.0806713	3.10561	0.464286	0.498033	0.999507
KSPZV1	1.8 x 10^6 PfSPZ	pre-immunization baseline	protected (P) vs. not protected (NP) at 3 months	PLBD2	ENSG00000151176	phospholipase B domain containing 2 [Source:HGNC Symbol;Acc:HGNC:27283]	-0.071519	5.60201	0.464194	0.498075	0.999507
KSPZV1	1.8 x 10^6 PfSPZ	pre-immunization baseline	protected (P) vs. not protected (NP) at 3 months	RP11-344P13.6	ENSG00000272583	novel transcript	0.165069	0.728355	0.464141	0.4981	0.999507
KSPZV1	1.8 x 10^6 PfSPZ	pre-immunization baseline	protected (P) vs. not protected (NP) at 3 months	PTCRA	ENSG00000171611	pre T cell antigen receptor alpha [Source:HGNC Symbol;Acc:HGNC:21290]	-0.247019	1.5402	0.464138	0.498101	0.999507
KSPZV1	1.8 x 10^6 PfSPZ	pre-immunization baseline	protected (P) vs. not protected (NP) at 3 months	MAPK11	ENSG00000185386	mitogen-activated protein kinase 11 [Source:HGNC Symbol;Acc:HGNC:6873]	-0.176463	1.27461	0.463975	0.498176	0.999507
KSPZV1	1.8 x 10^6 PfSPZ	pre-immunization baseline	protected (P) vs. not protected (NP) at 3 months	ZNF202	ENSG00000166261	zinc finger protein 202 [Source:HGNC Symbol;Acc:HGNC:12994]	-0.0558949	4.03131	0.463969	0.498179	0.999507
KSPZV1	1.8 x 10^6 PfSPZ	pre-immunization baseline	protected (P) vs. not protected (NP) at 3 months	DYNC2LI1	ENSG00000138036	dynein cytoplasmic 2 light intermediate chain 1 [Source:HGNC Symbol;Acc:HGNC:24595]	-0.172699	1.8761	0.463559	0.498368	0.999507
KSPZV1	1.8 x 10^6 PfSPZ	pre-immunization baseline	protected (P) vs. not protected (NP) at 3 months	CPT2	ENSG00000157184	carnitine palmitoyltransferase 2 [Source:HGNC Symbol;Acc:HGNC:2330]	0.0442856	4.4507	0.463552	0.498372	0.999507
KSPZV1	1.8 x 10^6 PfSPZ	pre-immunization baseline	protected (P) vs. not protected (NP) at 3 months	SCAMP1	ENSG00000085365	secretory carrier membrane protein 1 [Source:HGNC Symbol;Acc:HGNC:10563]	-0.0569732	5.90966	0.463273	0.4985	0.999507
KSPZV1	1.8 x 10^6 PfSPZ	pre-immunization baseline	protected (P) vs. not protected (NP) at 3 months	SLC12A4	ENSG00000124067	solute carrier family 12 member 4 [Source:HGNC Symbol;Acc:HGNC:10913]	-0.0681795	4.23195	0.463198	0.498535	0.999507
KSPZV1	1.8 x 10^6 PfSPZ	pre-immunization baseline	protected (P) vs. not protected (NP) at 3 months	BBS7	ENSG00000138686	Bardet-Biedl syndrome 7 [Source:HGNC Symbol;Acc:HGNC:18758]	0.102833	3.52093	0.463062	0.498598	0.999507
KSPZV1	1.8 x 10^6 PfSPZ	pre-immunization baseline	protected (P) vs. not protected (NP) at 3 months	RP11-354P11.8	ENSG00000266987	novel transcript, antisense to NSRP1	0.175925	0.412453	0.462882	0.498681	0.999507
KSPZV1	1.8 x 10^6 PfSPZ	pre-immunization baseline	protected (P) vs. not protected (NP) at 3 months	RP11-110H1.4	ENSG00000263916	novel transcript, sense intronic to C18orf32	-0.117716	0.986944	0.462816	0.498712	0.999507
KSPZV1	1.8 x 10^6 PfSPZ	pre-immunization baseline	protected (P) vs. not protected (NP) at 3 months	ERICH1	ENSG00000104714	glutamate rich 1 [Source:HGNC Symbol;Acc:HGNC:27234]	0.0574305	5.99918	0.462665	0.498782	0.999507
KSPZV1	1.8 x 10^6 PfSPZ	pre-immunization baseline	protected (P) vs. not protected (NP) at 3 months	RP11-57A19.2	ENSG00000246465	novel transcript LOC100506705	-0.287408	-0.125288	0.462649	0.498789	0.999507
KSPZV1	1.8 x 10^6 PfSPZ	pre-immunization baseline	protected (P) vs. not protected (NP) at 3 months	LRP1-AS	ENSG00000259125	LRP1 antisense RNA [Source:HGNC Symbol;Acc:HGNC:51694]	0.220997	0.321171	0.462552	0.498834	0.999507
KSPZV1	1.8 x 10^6 PfSPZ	pre-immunization baseline	protected (P) vs. not protected (NP) at 3 months	C1QTNF3	ENSG00000082196	C1q and TNF related 3 [Source:HGNC Symbol;Acc:HGNC:14326]	0.12051	2.15977	0.462521	0.498848	0.999507
KSPZV1	1.8 x 10^6 PfSPZ	pre-immunization baseline	protected (P) vs. not protected (NP) at 3 months	AMER1	ENSG00000184675	APC membrane recruitment protein 1 [Source:HGNC Symbol;Acc:HGNC:26837]	-0.0634806	4.44395	0.462424	0.498893	0.999507
KSPZV1	1.8 x 10^6 PfSPZ	pre-immunization baseline	protected (P) vs. not protected (NP) at 3 months	MTCH2	ENSG00000109919	mitochondrial carrier 2 [Source:HGNC Symbol;Acc:HGNC:17587]	0.0482129	5.32128	0.462294	0.498953	0.999507
KSPZV1	1.8 x 10^6 PfSPZ	pre-immunization baseline	protected (P) vs. not protected (NP) at 3 months	CCDC159	ENSG00000183401	coiled-coil domain containing 159 [Source:HGNC Symbol;Acc:HGNC:26996]	-0.0931731	2.86147	0.462133	0.499027	0.999507
KSPZV1	1.8 x 10^6 PfSPZ	pre-immunization baseline	protected (P) vs. not protected (NP) at 3 months	STRN4	ENSG00000090372	striatin 4 [Source:HGNC Symbol;Acc:HGNC:15721]	-0.0595489	5.45609	0.46213	0.499029	0.999507
KSPZV1	1.8 x 10^6 PfSPZ	pre-immunization baseline	protected (P) vs. not protected (NP) at 3 months	AC083843.1	ENSG00000259820	novel transcript	-0.132617	4.11664	0.461921	0.499146	0.999507
KSPZV1	1.8 x 10^6 PfSPZ	pre-immunization baseline	protected (P) vs. not protected (NP) at 3 months	PLN	ENSG00000198523	phospholamban [Source:HGNC Symbol;Acc:HGNC:9080]	-0.145413	2.26515	0.461766	0.499197	0.999507
KSPZV1	1.8 x 10^6 PfSPZ	pre-immunization baseline	protected (P) vs. not protected (NP) at 3 months	TRAF6	ENSG00000175104	TNF receptor associated factor 6 [Source:HGNC Symbol;Acc:HGNC:12036]	0.0419377	5.93606	0.461445	0.499346	0.999507
KSPZV1	1.8 x 10^6 PfSPZ	pre-immunization baseline	protected (P) vs. not protected (NP) at 3 months	EPS15-AS1	ENSG00000227070	EPS15 antisense RNA 1 [Source:HGNC Symbol;Acc:HGNC:40219]	0.193571	-0.089558	0.461429	0.499353	0.999507
KSPZV1	1.8 x 10^6 PfSPZ	pre-immunization baseline	protected (P) vs. not protected (NP) at 3 months	SEC14L2	ENSG00000100003	SEC14 like lipid binding 2 [Source:HGNC Symbol;Acc:HGNC:10699]	-0.0662196	4.32942	0.46142	0.499358	0.999507
KSPZV1	1.8 x 10^6 PfSPZ	pre-immunization baseline	protected (P) vs. not protected (NP) at 3 months	BRI3BP	ENSG00000184992	BRI3 binding protein [Source:HGNC Symbol;Acc:HGNC:14251]	0.0704845	4.98351	0.461321	0.499404	0.999507
KSPZV1	1.8 x 10^6 PfSPZ	pre-immunization baseline	protected (P) vs. not protected (NP) at 3 months	RP11-175K6.2	ENSG00000279204	TEC	-0.176132	0.585506	0.461315	0.499406	0.999507
KSPZV1	1.8 x 10^6 PfSPZ	pre-immunization baseline	protected (P) vs. not protected (NP) at 3 months	ZNF267	ENSG00000185947	zinc finger protein 267 [Source:HGNC Symbol;Acc:HGNC:13060]	0.0748028	6.62756	0.461036	0.499536	0.999507
KSPZV1	1.8 x 10^6 PfSPZ	pre-immunization baseline	protected (P) vs. not protected (NP) at 3 months	EMD	ENSG00000102119	emerin [Source:HGNC Symbol;Acc:HGNC:3331]	0.0840995	3.2847	0.460986	0.499559	0.999507
KSPZV1	1.8 x 10^6 PfSPZ	pre-immunization baseline	protected (P) vs. not protected (NP) at 3 months	CASP9	ENSG00000132906	caspase 9 [Source:HGNC Symbol;Acc:HGNC:1511]	-0.0950544	3.59505	0.460725	0.49968	0.999507
KSPZV1	1.8 x 10^6 PfSPZ	pre-immunization baseline	protected (P) vs. not protected (NP) at 3 months	VPS33B	ENSG00000184056	VPS33B late endosome and lysosome associated [Source:HGNC Symbol;Acc:HGNC:12712]	-0.0636943	3.7247	0.46062	0.499729	0.999507
KSPZV1	1.8 x 10^6 PfSPZ	pre-immunization baseline	protected (P) vs. not protected (NP) at 3 months	PDLIM1	ENSG00000107438	PDZ and LIM domain 1 [Source:HGNC Symbol;Acc:HGNC:2067]	-0.0808654	6.49431	0.460416	0.499824	0.999507
KSPZV1	1.8 x 10^6 PfSPZ	pre-immunization baseline	protected (P) vs. not protected (NP) at 3 months	GTPBP3	ENSG00000130299	GTP binding protein 3, mitochondrial [Source:HGNC Symbol;Acc:HGNC:14880]	-0.116015	2.70879	0.460161	0.499941	0.999507
KSPZV1	1.8 x 10^6 PfSPZ	pre-immunization baseline	protected (P) vs. not protected (NP) at 3 months	SELENOH	ENSG00000211450	selenoprotein H [Source:HGNC Symbol;Acc:HGNC:18251]	0.0634017	5.11594	0.460118	0.499961	0.999507
KSPZV1	1.8 x 10^6 PfSPZ	pre-immunization baseline	protected (P) vs. not protected (NP) at 3 months	KRT10	ENSG00000186395	keratin 10 [Source:HGNC Symbol;Acc:HGNC:6413]	0.0833596	2.36511	0.460081	0.499979	0.999507
KSPZV1	1.8 x 10^6 PfSPZ	pre-immunization baseline	protected (P) vs. not protected (NP) at 3 months	RP11-582J16.3	ENSG00000254230	novel transcript	-0.209494	-0.0226212	0.459899	0.500063	0.999507
KSPZV1	1.8 x 10^6 PfSPZ	pre-immunization baseline	protected (P) vs. not protected (NP) at 3 months	CFAP54	ENSG00000188596	cilia and flagella associated protein 54 [Source:HGNC Symbol;Acc:HGNC:26456]	-0.340891	0.614446	0.459926	0.500068	0.999507
KSPZV1	1.8 x 10^6 PfSPZ	pre-immunization baseline	protected (P) vs. not protected (NP) at 3 months	NFE2L1	ENSG00000082641	nuclear factor, erythroid 2 like 1 [Source:HGNC Symbol;Acc:HGNC:7781]	-0.0637052	5.51575	0.459824	0.500098	0.999507
KSPZV1	1.8 x 10^6 PfSPZ	pre-immunization baseline	protected (P) vs. not protected (NP) at 3 months	RCCD1-AS1	ENSG00000258384	RCCD1 and UNC45A antisense RNA 1 [Source:HGNC Symbol;Acc:HGNC:54811]	-0.109575	1.31732	0.459687	0.500161	0.999507
KSPZV1	1.8 x 10^6 PfSPZ	pre-immunization baseline	protected (P) vs. not protected (NP) at 3 months	PLTP	ENSG00000100979	phospholipid transfer protein [Source:HGNC Symbol;Acc:HGNC:9093]	-0.115534	2.71726	0.459576	0.500213	0.999507
KSPZV1	1.8 x 10^6 PfSPZ	pre-immunization baseline	protected (P) vs. not protected (NP) at 3 months	SLC5A3	ENSG00000198743	solute carrier family 5 member 3 [Source:HGNC Symbol;Acc:HGNC:11038]	0.0612312	6.94887	0.459406	0.500292	0.999507
KSPZV1	1.8 x 10^6 PfSPZ	pre-immunization baseline	protected (P) vs. not protected (NP) at 3 months	RP1-153P14.5	ENSG00000227920	novel transcript	-0.300902	-0.231348	0.459278	0.500351	0.999507
KSPZV1	1.8 x 10^6 PfSPZ	pre-immunization baseline	protected (P) vs. not protected (NP) at 3 months	LA16c-390H2.1	ENSG00000278942	TEC	-0.251843	-0.00201453	0.459219	0.500379	0.999507
KSPZV1	1.8 x 10^6 PfSPZ	pre-immunization baseline	protected (P) vs. not protected (NP) at 3 months	C9orf43	ENSG00000157653	chromosome 9 open reading frame 43 [Source:HGNC Symbol;Acc:HGNC:23570]	-0.132242	1.55526	0.459035	0.500465	0.999507
KSPZV1	1.8 x 10^6 PfSPZ	pre-immunization baseline	protected (P) vs. not protected (NP) at 3 months	ZNF628	ENSG00000197483	zinc finger protein 628 [Source:HGNC Symbol;Acc:HGNC:28054]	0.134348	2.97729	0.458799	0.500574	0.999507
KSPZV1	1.8 x 10^6 PfSPZ	pre-immunization baseline	protected (P) vs. not protected (NP) at 3 months	GNS	ENSG00000135677	glucosamine (N-acetyl)-6-sulfatase [Source:HGNC Symbol;Acc:HGNC:4422]	0.0807042	7.36865	0.458743	0.500602	0.999507
KSPZV1	1.8 x 10^6 PfSPZ	pre-immunization baseline	protected (P) vs. not protected (NP) at 3 months	ATM	ENSG00000149311	ATM serine/threonine kinase [Source:HGNC Symbol;Acc:HGNC:795]	-0.0474978	9.98607	0.458487	0.50072	0.999507
KSPZV1	1.8 x 10^6 PfSPZ	pre-immunization baseline	protected (P) vs. not protected (NP) at 3 months	WDR24	ENSG00000127580	WD repeat domain 24 [Source:HGNC Symbol;Acc:HGNC:20852]	-0.0748539	3.95684	0.458409	0.500756	0.999507
KSPZV1	1.8 x 10^6 PfSPZ	pre-immunization baseline	protected (P) vs. not protected (NP) at 3 months	HDC	ENSG00000140287	histidine decarboxylase [Source:HGNC Symbol;Acc:HGNC:4855]	0.312168	1.53164	0.458458	0.500767	0.999507
KSPZV1	1.8 x 10^6 PfSPZ	pre-immunization baseline	protected (P) vs. not protected (NP) at 3 months	RP11-83B20.6	ENSG00000279334	novel transcript	-0.154428	0.907443	0.458361	0.500778	0.999507
KSPZV1	1.8 x 10^6 PfSPZ	pre-immunization baseline	protected (P) vs. not protected (NP) at 3 months	TRGJP2	ENSG00000211688	T cell receptor gamma joining P2 [Source:HGNC Symbol;Acc:HGNC:12281]	0.149548	0.262346	0.458332	0.500792	0.999507
KSPZV1	1.8 x 10^6 PfSPZ	pre-immunization baseline	protected (P) vs. not protected (NP) at 3 months	TRAV2	ENSG00000211776	T cell receptor alpha variable 2 [Source:HGNC Symbol;Acc:HGNC:12116]	0.181694	0.916788	0.458176	0.500864	0.999507
KSPZV1	1.8 x 10^6 PfSPZ	pre-immunization baseline	protected (P) vs. not protected (NP) at 3 months	PDXP-DT	ENSG00000233360	PDXP divergent transcript [Source:HGNC Symbol;Acc:HGNC:40525]	-0.0768884	3.94128	0.458045	0.500925	0.999507
KSPZV1	1.8 x 10^6 PfSPZ	pre-immunization baseline	protected (P) vs. not protected (NP) at 3 months	FBXL18	ENSG00000155034	F-box and leucine rich repeat protein 18 [Source:HGNC Symbol;Acc:HGNC:21874]	-0.0777953	3.56958	0.45778	0.501049	0.999507
KSPZV1	1.8 x 10^6 PfSPZ	pre-immunization baseline	protected (P) vs. not protected (NP) at 3 months	RAD23B	ENSG00000119318	RAD23 homolog B, nucleotide excision repair protein [Source:HGNC Symbol;Acc:HGNC:9813]	-0.0484076	7.36486	0.457774	0.501051	0.999507
KSPZV1	1.8 x 10^6 PfSPZ	pre-immunization baseline	protected (P) vs. not protected (NP) at 3 months	LA16c-395F10.1	ENSG00000226890	novel transcript, antisense to CRAMP1L	-0.166949	0.279155	0.457668	0.501101	0.999507
KSPZV1	1.8 x 10^6 PfSPZ	pre-immunization baseline	protected (P) vs. not protected (NP) at 3 months	SUV39H1	ENSG00000101945	suppressor of variegation 3-9 homolog 1 [Source:HGNC Symbol;Acc:HGNC:11479]	0.110442	3.32925	0.457589	0.501138	0.999507
KSPZV1	1.8 x 10^6 PfSPZ	pre-immunization baseline	protected (P) vs. not protected (NP) at 3 months	KCTD11	ENSG00000213859	potassium channel tetramerization domain containing 11 [Source:HGNC Symbol;Acc:HGNC:21302]	-0.105041	2.52279	0.457171	0.501333	0.999507
KSPZV1	1.8 x 10^6 PfSPZ	pre-immunization baseline	protected (P) vs. not protected (NP) at 3 months	HBS1L	ENSG00000112339	HBS1 like translational GTPase [Source:HGNC Symbol;Acc:HGNC:4834]	-0.0493183	6.78142	0.457159	0.501338	0.999507
KSPZV1	1.8 x 10^6 PfSPZ	pre-immunization baseline	protected (P) vs. not protected (NP) at 3 months	PMCH	ENSG00000183395	pro-melanin concentrating hormone [Source:HGNC Symbol;Acc:HGNC:9109]	-0.253775	0.458463	0.457159	0.501338	0.999507
KSPZV1	1.8 x 10^6 PfSPZ	pre-immunization baseline	protected (P) vs. not protected (NP) at 3 months	RNASEH1-AS1	ENSG00000234171	RNASEH1 antisense RNA 1 [Source:HGNC Symbol;Acc:HGNC:49289]	0.0820793	3.04744	0.457147	0.501344	0.999507
KSPZV1	1.8 x 10^6 PfSPZ	pre-immunization baseline	protected (P) vs. not protected (NP) at 3 months	RP11-447D11.3	ENSG00000280173	TEC	0.075077	3.02289	0.457032	0.501397	0.999507
KSPZV1	1.8 x 10^6 PfSPZ	pre-immunization baseline	protected (P) vs. not protected (NP) at 3 months	AC006160.5	ENSG00000249502	novel transcript, antisense to LAP3	-0.140001	1.40899	0.456938	0.501441	0.999507
KSPZV1	1.8 x 10^6 PfSPZ	pre-immunization baseline	protected (P) vs. not protected (NP) at 3 months	TMEM18	ENSG00000151353	transmembrane protein 18 [Source:HGNC Symbol;Acc:HGNC:25257]	0.0530409	4.5528	0.456917	0.501451	0.999507
KSPZV1	1.8 x 10^6 PfSPZ	pre-immunization baseline	protected (P) vs. not protected (NP) at 3 months	ELF2	ENSG00000109381	E74 like ETS transcription factor 2 [Source:HGNC Symbol;Acc:HGNC:3317]	-0.0410832	6.78028	0.456371	0.501706	0.999507
KSPZV1	1.8 x 10^6 PfSPZ	pre-immunization baseline	protected (P) vs. not protected (NP) at 3 months	RAB21	ENSG00000080371	RAB21, member RAS oncogene family [Source:HGNC Symbol;Acc:HGNC:18263]	0.0526635	7.14249	0.456143	0.501812	0.999507
KSPZV1	1.8 x 10^6 PfSPZ	pre-immunization baseline	protected (P) vs. not protected (NP) at 3 months	RP11-413M3.4	ENSG00000227512	novel transcript	-0.144019	1.22547	0.456001	0.501879	0.999507
KSPZV1	1.8 x 10^6 PfSPZ	pre-immunization baseline	protected (P) vs. not protected (NP) at 3 months	N6AMT1	ENSG00000156239	N-6 adenine-specific DNA methyltransferase 1 [Source:HGNC Symbol;Acc:HGNC:16021]	-0.0988755	4.45936	0.455729	0.502006	0.999507
KSPZV1	1.8 x 10^6 PfSPZ	pre-immunization baseline	protected (P) vs. not protected (NP) at 3 months	RP11-303E16.9	ENSG00000278985	novel transcript	0.194025	1.37092	0.455406	0.502157	0.999507
KSPZV1	1.8 x 10^6 PfSPZ	pre-immunization baseline	protected (P) vs. not protected (NP) at 3 months	CYTH1	ENSG00000108669	cytohesin 1 [Source:HGNC Symbol;Acc:HGNC:9501]	0.034365	8.30354	0.455353	0.502182	0.999507
KSPZV1	1.8 x 10^6 PfSPZ	pre-immunization baseline	protected (P) vs. not protected (NP) at 3 months	DNAJB7	ENSG00000172404	DnaJ heat shock protein family (Hsp40) member B7 [Source:HGNC Symbol;Acc:HGNC:24986]	0.104216	3.80024	0.455173	0.502266	0.999507
KSPZV1	1.8 x 10^6 PfSPZ	pre-immunization baseline	protected (P) vs. not protected (NP) at 3 months	SECTM1	ENSG00000141574	secreted and transmembrane 1 [Source:HGNC Symbol;Acc:HGNC:10707]	-0.134464	6.10616	0.454948	0.502471	0.999507
KSPZV1	1.8 x 10^6 PfSPZ	pre-immunization baseline	protected (P) vs. not protected (NP) at 3 months	RP11-61A14.3	ENSG00000261088		0.0957989	2.01815	0.454674	0.5025	0.999507
KSPZV1	1.8 x 10^6 PfSPZ	pre-immunization baseline	protected (P) vs. not protected (NP) at 3 months	MYL12A	ENSG00000101608	myosin light chain 12A [Source:HGNC Symbol;Acc:HGNC:16701]	0.0543472	9.79421	0.454565	0.502551	0.999507
KSPZV1	1.8 x 10^6 PfSPZ	pre-immunization baseline	protected (P) vs. not protected (NP) at 3 months	SLC25A28	ENSG00000155287	solute carrier family 25 member 28 [Source:HGNC Symbol;Acc:HGNC:23472]	-0.0570661	4.96529	0.454519	0.502572	0.999507
KSPZV1	1.8 x 10^6 PfSPZ	pre-immunization baseline	protected (P) vs. not protected (NP) at 3 months	LRRC75B	ENSG00000178026	leucine rich repeat containing 75B [Source:HGNC Symbol;Acc:HGNC:33155]	-0.276347	0.510992	0.454479	0.502591	0.999507
KSPZV1	1.8 x 10^6 PfSPZ	pre-immunization baseline	protected (P) vs. not protected (NP) at 3 months	DNAJA2	ENSG00000069345	DnaJ heat shock protein family (Hsp40) member A2 [Source:HGNC Symbol;Acc:HGNC:14884]	-0.0578118	6.45214	0.454367	0.502643	0.999507
KSPZV1	1.8 x 10^6 PfSPZ	pre-immunization baseline	protected (P) vs. not protected (NP) at 3 months	TMEM62	ENSG00000137842	transmembrane protein 62 [Source:HGNC Symbol;Acc:HGNC:26269]	0.0584459	4.97061	0.454306	0.502672	0.999507
KSPZV1	1.8 x 10^6 PfSPZ	pre-immunization baseline	protected (P) vs. not protected (NP) at 3 months	LCORL	ENSG00000178177	ligand dependent nuclear receptor corepressor like [Source:HGNC Symbol;Acc:HGNC:30776]	0.0898953	5.61822	0.454005	0.50282	0.999507
KSPZV1	1.8 x 10^6 PfSPZ	pre-immunization baseline	protected (P) vs. not protected (NP) at 3 months	COX6B1	ENSG00000126267	cytochrome c oxidase subunit 6B1 [Source:HGNC Symbol;Acc:HGNC:2280]	-0.0777343	4.71965	0.45368	0.502965	0.999507
KSPZV1	1.8 x 10^6 PfSPZ	pre-immunization baseline	protected (P) vs. not protected (NP) at 3 months	ZBTB4	ENSG00000174282	zinc finger and BTB domain containing 4 [Source:HGNC Symbol;Acc:HGNC:23847]	0.0465575	6.53579	0.453622	0.502993	0.999507
KSPZV1	1.8 x 10^6 PfSPZ	pre-immunization baseline	protected (P) vs. not protected (NP) at 3 months	RBM17	ENSG00000134453	RNA binding motif protein 17 [Source:HGNC Symbol;Acc:HGNC:16944]	0.045772	5.13398	0.453392	0.5031	0.999507
KSPZV1	1.8 x 10^6 PfSPZ	pre-immunization baseline	protected (P) vs. not protected (NP) at 3 months	HNRNPDL	ENSG00000152795	heterogeneous nuclear ribonucleoprotein D like [Source:HGNC Symbol;Acc:HGNC:5037]	0.0421892	7.53981	0.453287	0.50315	0.999507
KSPZV1	1.8 x 10^6 PfSPZ	pre-immunization baseline	protected (P) vs. not protected (NP) at 3 months	DNAH6	ENSG00000115423	dynein axonemal heavy chain 6 [Source:HGNC Symbol;Acc:HGNC:2951]	-0.220353	2.55251	0.453359	0.50315	0.999507
KSPZV1	1.8 x 10^6 PfSPZ	pre-immunization baseline	protected (P) vs. not protected (NP) at 3 months	DPEP3	ENSG00000141096	dipeptidase 3 [Source:HGNC Symbol;Acc:HGNC:23029]	-0.299537	0.170673	0.453219	0.503182	0.999507
KSPZV1	1.8 x 10^6 PfSPZ	pre-immunization baseline	protected (P) vs. not protected (NP) at 3 months	MAU2	ENSG00000129933	MAU2 sister chromatid cohesion factor [Source:HGNC Symbol;Acc:HGNC:29140]	-0.0428237	6.57801	0.453087	0.503244	0.999507
KSPZV1	1.8 x 10^6 PfSPZ	pre-immunization baseline	protected (P) vs. not protected (NP) at 3 months	RP11-983P16.2	ENSG00000257475	novel transcript	-0.169553	0.240541	0.453083	0.503246	0.999507
KSPZV1	1.8 x 10^6 PfSPZ	pre-immunization baseline	protected (P) vs. not protected (NP) at 3 months	UBR1	ENSG00000159459	ubiquitin protein ligase E3 component n-recognin 1 [Source:HGNC Symbol;Acc:HGNC:16808]	0.0410833	6.61459	0.452938	0.503314	0.999507
KSPZV1	1.8 x 10^6 PfSPZ	pre-immunization baseline	protected (P) vs. not protected (NP) at 3 months	RP11-1079K10.3	ENSG00000248714	novel transcript	0.0920924	1.62161	0.452734	0.503409	0.999507
KSPZV1	1.8 x 10^6 PfSPZ	pre-immunization baseline	protected (P) vs. not protected (NP) at 3 months	WDR91	ENSG00000105875	WD repeat domain 91 [Source:HGNC Symbol;Acc:HGNC:24997]	-0.0498676	4.30129	0.452495	0.503522	0.999507
KSPZV1	1.8 x 10^6 PfSPZ	pre-immunization baseline	protected (P) vs. not protected (NP) at 3 months	ATP8B4	ENSG00000104043	ATPase phospholipid transporting 8B4 (putative) [Source:HGNC Symbol;Acc:HGNC:13536]	0.0949608	4.49514	0.452441	0.503547	0.999507
KSPZV1	1.8 x 10^6 PfSPZ	pre-immunization baseline	protected (P) vs. not protected (NP) at 3 months	VAMP3	ENSG00000049245	vesicle associated membrane protein 3 [Source:HGNC Symbol;Acc:HGNC:12644]	0.0677407	5.91029	0.452369	0.503581	0.999507
KSPZV1	1.8 x 10^6 PfSPZ	pre-immunization baseline	protected (P) vs. not protected (NP) at 3 months	ZKSCAN1	ENSG00000106261	zinc finger with KRAB and SCAN domains 1 [Source:HGNC Symbol;Acc:HGNC:13101]	-0.0251695	7.17634	0.452053	0.503729	0.999507
KSPZV1	1.8 x 10^6 PfSPZ	pre-immunization baseline	protected (P) vs. not protected (NP) at 3 months	SMARCAL1-AS1	ENSG00000235042	SMARCAL1 antisense RNA 1 [Source:HGNC Symbol;Acc:HGNC:40555]	-0.150878	0.855683	0.452007	0.503751	0.999507
KSPZV1	1.8 x 10^6 PfSPZ	pre-immunization baseline	protected (P) vs. not protected (NP) at 3 months	AP000692.9	ENSG00000228107	novel transcript, sense overlapping MORC3	0.0875939	1.72436	0.45197	0.503769	0.999507
KSPZV1	1.8 x 10^6 PfSPZ	pre-immunization baseline	protected (P) vs. not protected (NP) at 3 months	NXPE3	ENSG00000144815	neurexophilin and PC-esterase domain family member 3 [Source:HGNC Symbol;Acc:HGNC:28238]	-0.0447629	6.28108	0.451926	0.50379	0.999507
KSPZV1	1.8 x 10^6 PfSPZ	pre-immunization baseline	protected (P) vs. not protected (NP) at 3 months	ARAP1	ENSG00000186635	ArfGAP with RhoGAP domain, ankyrin repeat and PH domain 1 [Source:HGNC Symbol;Acc:HGNC:16925]	-0.0734524	6.7145	0.451753	0.503871	0.999507
KSPZV1	1.8 x 10^6 PfSPZ	pre-immunization baseline	protected (P) vs. not protected (NP) at 3 months	TRIM33	ENSG00000197323	tripartite motif containing 33 [Source:HGNC Symbol;Acc:HGNC:16290]	-0.048208	7.74897	0.451681	0.503904	0.999507
KSPZV1	1.8 x 10^6 PfSPZ	pre-immunization baseline	protected (P) vs. not protected (NP) at 3 months	CLIP4	ENSG00000115295	CAP-Gly domain containing linker protein family member 4 [Source:HGNC Symbol;Acc:HGNC:26108]	0.0621543	5.72127	0.451626	0.50393	0.999507
KSPZV1	1.8 x 10^6 PfSPZ	pre-immunization baseline	protected (P) vs. not protected (NP) at 3 months	MAP7D1	ENSG00000116871	MAP7 domain containing 1 [Source:HGNC Symbol;Acc:HGNC:25514]	0.0736875	5.88062	0.451533	0.503974	0.999507
KSPZV1	1.8 x 10^6 PfSPZ	pre-immunization baseline	protected (P) vs. not protected (NP) at 3 months	RP11-562A8.4	ENSG00000259298		-0.0736055	2.70674	0.451476	0.504001	0.999507
KSPZV1	1.8 x 10^6 PfSPZ	pre-immunization baseline	protected (P) vs. not protected (NP) at 3 months	RAB39B	ENSG00000155961	RAB39B, member RAS oncogene family [Source:HGNC Symbol;Acc:HGNC:16499]	0.0556386	4.56983	0.451313	0.504078	0.999507
KSPZV1	1.8 x 10^6 PfSPZ	pre-immunization baseline	protected (P) vs. not protected (NP) at 3 months	RP11-331F9.3	ENSG00000231393	novel transcript	0.158198	0.740798	0.451028	0.504212	0.999507
KSPZV1	1.8 x 10^6 PfSPZ	pre-immunization baseline	protected (P) vs. not protected (NP) at 3 months	PANX1	ENSG00000110218	pannexin 1 [Source:HGNC Symbol;Acc:HGNC:8599]	-0.0599487	4.63511	0.450957	0.504246	0.999507
KSPZV1	1.8 x 10^6 PfSPZ	pre-immunization baseline	protected (P) vs. not protected (NP) at 3 months	NCEH1	ENSG00000144959	neutral cholesterol ester hydrolase 1 [Source:HGNC Symbol;Acc:HGNC:29260]	0.0974813	3.91984	0.450952	0.504248	0.999507
KSPZV1	1.8 x 10^6 PfSPZ	pre-immunization baseline	protected (P) vs. not protected (NP) at 3 months	SLC2A13	ENSG00000151229	solute carrier family 2 member 13 [Source:HGNC Symbol;Acc:HGNC:15956]	0.107728	3.54308	0.450908	0.504269	0.999507
KSPZV1	1.8 x 10^6 PfSPZ	pre-immunization baseline	protected (P) vs. not protected (NP) at 3 months	FAM91A1	ENSG00000176853	family with sequence similarity 91 member A1 [Source:HGNC Symbol;Acc:HGNC:26306]	0.0393723	7.0066	0.450804	0.504317	0.999507
KSPZV1	1.8 x 10^6 PfSPZ	pre-immunization baseline	protected (P) vs. not protected (NP) at 3 months	MOB1B	ENSG00000173542	MOB kinase activator 1B [Source:HGNC Symbol;Acc:HGNC:29801]	-0.0759594	6.75202	0.450773	0.504332	0.999507
KSPZV1	1.8 x 10^6 PfSPZ	pre-immunization baseline	protected (P) vs. not protected (NP) at 3 months	RP11-498M5.2	ENSG00000251309	novel transcript	-0.129435	1.95381	0.450615	0.504406	0.999507
KSPZV1	1.8 x 10^6 PfSPZ	pre-immunization baseline	protected (P) vs. not protected (NP) at 3 months	ZZZ3	ENSG00000036549	zinc finger ZZ-type containing 3 [Source:HGNC Symbol;Acc:HGNC:24523]	0.0511173	6.30692	0.450501	0.50446	0.999507
KSPZV1	1.8 x 10^6 PfSPZ	pre-immunization baseline	protected (P) vs. not protected (NP) at 3 months	MPZL2	ENSG00000149573	myelin protein zero like 2 [Source:HGNC Symbol;Acc:HGNC:3496]	0.148167	2.51358	0.450439	0.50449	0.999507
KSPZV1	1.8 x 10^6 PfSPZ	pre-immunization baseline	protected (P) vs. not protected (NP) at 3 months	HIPK1-AS1	ENSG00000235527	HIPK1 antisense RNA 1 [Source:HGNC Symbol;Acc:HGNC:50576]	0.190718	1.00272	0.450406	0.504505	0.999507
KSPZV1	1.8 x 10^6 PfSPZ	pre-immunization baseline	protected (P) vs. not protected (NP) at 3 months	SLC35G6	ENSG00000259224	solute carrier family 35 member G6 [Source:HGNC Symbol;Acc:HGNC:31351]	-0.105812	2.25663	0.450316	0.504547	0.999507
KSPZV1	1.8 x 10^6 PfSPZ	pre-immunization baseline	protected (P) vs. not protected (NP) at 3 months	WASIR2	ENSG00000231439	WASH and IL9R antisense RNA 2 [Source:HGNC Symbol;Acc:HGNC:38609]	-0.299056	0.164898	0.450122	0.504639	0.999507
KSPZV1	1.8 x 10^6 PfSPZ	pre-immunization baseline	protected (P) vs. not protected (NP) at 3 months	YRDC	ENSG00000196449	yrdC N6-threonylcarbamoyltransferase domain containing [Source:HGNC Symbol;Acc:HGNC:28905]	0.121466	2.53832	0.450108	0.504646	0.999507
KSPZV1	1.8 x 10^6 PfSPZ	pre-immunization baseline	protected (P) vs. not protected (NP) at 3 months	CTD-2619J13.17	ENSG00000268912	novel transcript	0.148286	1.82243	0.450095	0.504652	0.999507
KSPZV1	1.8 x 10^6 PfSPZ	pre-immunization baseline	protected (P) vs. not protected (NP) at 3 months	CTDSP2	ENSG00000175215	CTD small phosphatase 2 [Source:HGNC Symbol;Acc:HGNC:17077]	-0.0491463	7.95799	0.44984	0.504772	0.999507
KSPZV1	1.8 x 10^6 PfSPZ	pre-immunization baseline	protected (P) vs. not protected (NP) at 3 months	RP11-484D2.2	ENSG00000254907	novel transcript, antisense to API5 and TTC17	0.0548902	3.66356	0.449703	0.504837	0.999507
KSPZV1	1.8 x 10^6 PfSPZ	pre-immunization baseline	protected (P) vs. not protected (NP) at 3 months	PTPRO	ENSG00000151490	protein tyrosine phosphatase receptor type O [Source:HGNC Symbol;Acc:HGNC:9678]	0.0794402	5.24332	0.449637	0.504868	0.999507
KSPZV1	1.8 x 10^6 PfSPZ	pre-immunization baseline	protected (P) vs. not protected (NP) at 3 months	CTD-2396E7.10	ENSG00000268191	novel transcript, antisense to TUBB4A	0.223344	0.0415636	0.449618	0.504877	0.999507
KSPZV1	1.8 x 10^6 PfSPZ	pre-immunization baseline	protected (P) vs. not protected (NP) at 3 months	CTB-133G6.1	ENSG00000263264		-0.0550887	5.53764	0.449555	0.504907	0.999507
KSPZV1	1.8 x 10^6 PfSPZ	pre-immunization baseline	protected (P) vs. not protected (NP) at 3 months	RBFA	ENSG00000101546	ribosome binding factor A [Source:HGNC Symbol;Acc:HGNC:26120]	-0.0659132	3.32428	0.449548	0.50491	0.999507
KSPZV1	1.8 x 10^6 PfSPZ	pre-immunization baseline	protected (P) vs. not protected (NP) at 3 months	SNAPC2	ENSG00000104976	small nuclear RNA activating complex polypeptide 2 [Source:HGNC Symbol;Acc:HGNC:11135]	0.143181	2.3304	0.449307	0.505024	0.999507
KSPZV1	1.8 x 10^6 PfSPZ	pre-immunization baseline	protected (P) vs. not protected (NP) at 3 months	RBM39	ENSG00000131051	RNA binding motif protein 39 [Source:HGNC Symbol;Acc:HGNC:15923]	-0.0348873	8.6813	0.449287	0.505033	0.999507
KSPZV1	1.8 x 10^6 PfSPZ	pre-immunization baseline	protected (P) vs. not protected (NP) at 3 months	THAP7-AS1	ENSG00000230513	THAP7 antisense RNA 1 [Source:HGNC Symbol;Acc:HGNC:41013]	-0.10873	2.10111	0.449061	0.50514	0.999507
KSPZV1	1.8 x 10^6 PfSPZ	pre-immunization baseline	protected (P) vs. not protected (NP) at 3 months	PLIN3	ENSG00000105355	perilipin 3 [Source:HGNC Symbol;Acc:HGNC:16893]	-0.0923415	4.06921	0.449029	0.505155	0.999507
KSPZV1	1.8 x 10^6 PfSPZ	pre-immunization baseline	protected (P) vs. not protected (NP) at 3 months	RAB12	ENSG00000206418	RAB12, member RAS oncogene family [Source:HGNC Symbol;Acc:HGNC:31332]	0.0582828	4.20628	0.449005	0.505166	0.999507
KSPZV1	1.8 x 10^6 PfSPZ	pre-immunization baseline	protected (P) vs. not protected (NP) at 3 months	RLN1	ENSG00000107018	relaxin 1 [Source:HGNC Symbol;Acc:HGNC:10026]	-0.237254	0.248404	0.448803	0.505262	0.999507
KSPZV1	1.8 x 10^6 PfSPZ	pre-immunization baseline	protected (P) vs. not protected (NP) at 3 months	RARB	ENSG00000077092	retinoic acid receptor beta [Source:HGNC Symbol;Acc:HGNC:9865]	-0.141132	3.09857	0.448791	0.505268	0.999507
KSPZV1	1.8 x 10^6 PfSPZ	pre-immunization baseline	protected (P) vs. not protected (NP) at 3 months	ZC3H6	ENSG00000188177	zinc finger CCCH-type containing 6 [Source:HGNC Symbol;Acc:HGNC:24762]	-0.051823	6.37169	0.448689	0.505316	0.999507
KSPZV1	1.8 x 10^6 PfSPZ	pre-immunization baseline	protected (P) vs. not protected (NP) at 3 months	RP11-332M2.1	ENSG00000203644	novel transcript, sense intronic to TMCC1	0.0964033	3.41949	0.448648	0.505335	0.999507
KSPZV1	1.8 x 10^6 PfSPZ	pre-immunization baseline	protected (P) vs. not protected (NP) at 3 months	RN7SKP23	ENSG00000280039	RN7SK pseudogene 23 [Source:HGNC Symbol;Acc:HGNC:45747]	-0.129793	1.37295	0.448633	0.505342	0.999507
KSPZV1	1.8 x 10^6 PfSPZ	pre-immunization baseline	protected (P) vs. not protected (NP) at 3 months	HDDC3	ENSG00000184508	HD domain containing 3 [Source:HGNC Symbol;Acc:HGNC:30522]	0.0973775	2.44095	0.448475	0.505417	0.999507
KSPZV1	1.8 x 10^6 PfSPZ	pre-immunization baseline	protected (P) vs. not protected (NP) at 3 months	TSNAX	ENSG00000116918	translin associated factor X [Source:HGNC Symbol;Acc:HGNC:12380]	0.0635815	6.33578	0.448441	0.505433	0.999507
KSPZV1	1.8 x 10^6 PfSPZ	pre-immunization baseline	protected (P) vs. not protected (NP) at 3 months	RP11-423E7.2	ENSG00000279862	novel transcript	-0.177477	1.45792	0.448328	0.505487	0.999507
KSPZV1	1.8 x 10^6 PfSPZ	pre-immunization baseline	protected (P) vs. not protected (NP) at 3 months	CEACAM3	ENSG00000170956	CEA cell adhesion molecule 3 [Source:HGNC Symbol;Acc:HGNC:1815]	-0.12486	4.15743	0.448343	0.505494	0.999507
KSPZV1	1.8 x 10^6 PfSPZ	pre-immunization baseline	protected (P) vs. not protected (NP) at 3 months	CNOT6	ENSG00000113300	CCR4-NOT transcription complex subunit 6 [Source:HGNC Symbol;Acc:HGNC:14099]	-0.0567787	6.96105	0.448088	0.5056	0.999507
KSPZV1	1.8 x 10^6 PfSPZ	pre-immunization baseline	protected (P) vs. not protected (NP) at 3 months	TTC14	ENSG00000163728	tetratricopeptide repeat domain 14 [Source:HGNC Symbol;Acc:HGNC:24697]	-0.056648	6.88612	0.447985	0.505649	0.999507
KSPZV1	1.8 x 10^6 PfSPZ	pre-immunization baseline	protected (P) vs. not protected (NP) at 3 months	CCND2-AS1	ENSG00000256164		0.0821465	2.90226	0.447835	0.50572	0.999507
KSPZV1	1.8 x 10^6 PfSPZ	pre-immunization baseline	protected (P) vs. not protected (NP) at 3 months	YTHDF3	ENSG00000185728	YTH N6-methyladenosine RNA binding protein 3 [Source:HGNC Symbol;Acc:HGNC:26465]	0.0382305	7.47067	0.447729	0.50577	0.999507
KSPZV1	1.8 x 10^6 PfSPZ	pre-immunization baseline	protected (P) vs. not protected (NP) at 3 months	SH3TC2	ENSG00000169247	SH3 domain and tetratricopeptide repeats 2 [Source:HGNC Symbol;Acc:HGNC:29427]	-0.355039	0.91708	0.447628	0.505853	0.999507
KSPZV1	1.8 x 10^6 PfSPZ	pre-immunization baseline	protected (P) vs. not protected (NP) at 3 months	FBXL12	ENSG00000127452	F-box and leucine rich repeat protein 12 [Source:HGNC Symbol;Acc:HGNC:13611]	-0.0888283	3.80665	0.447355	0.505947	0.999507
KSPZV1	1.8 x 10^6 PfSPZ	pre-immunization baseline	protected (P) vs. not protected (NP) at 3 months	VIM-AS1	ENSG00000229124	VIM antisense RNA 1 [Source:HGNC Symbol;Acc:HGNC:44879]	0.0675593	7.35797	0.447309	0.505969	0.999507
KSPZV1	1.8 x 10^6 PfSPZ	pre-immunization baseline	protected (P) vs. not protected (NP) at 3 months	MED4-AS1	ENSG00000229111	MED4 antisense RNA 1 [Source:HGNC Symbol;Acc:HGNC:39213]	0.0406843	4.85066	0.447171	0.506035	0.999507
KSPZV1	1.8 x 10^6 PfSPZ	pre-immunization baseline	protected (P) vs. not protected (NP) at 3 months	S100A6	ENSG00000197956	S100 calcium binding protein A6 [Source:HGNC Symbol;Acc:HGNC:10496]	0.0921871	6.6091	0.447065	0.506109	0.999507
KSPZV1	1.8 x 10^6 PfSPZ	pre-immunization baseline	protected (P) vs. not protected (NP) at 3 months	CDPF1	ENSG00000205643	cysteine rich DPF motif domain containing 1 [Source:HGNC Symbol;Acc:HGNC:33710]	-0.136929	1.70073	0.446913	0.506157	0.999507
KSPZV1	1.8 x 10^6 PfSPZ	pre-immunization baseline	protected (P) vs. not protected (NP) at 3 months	MIER1	ENSG00000198160	MIER1 transcriptional regulator [Source:HGNC Symbol;Acc:HGNC:29657]	0.0504887	7.61397	0.446549	0.50633	0.999507
KSPZV1	1.8 x 10^6 PfSPZ	pre-immunization baseline	protected (P) vs. not protected (NP) at 3 months	LLGL2	ENSG00000073350	LLGL scribble cell polarity complex component 2 [Source:HGNC Symbol;Acc:HGNC:6629]	-0.0879993	4.13572	0.446502	0.506352	0.999507
KSPZV1	1.8 x 10^6 PfSPZ	pre-immunization baseline	protected (P) vs. not protected (NP) at 3 months	RP11-219D15.3	ENSG00000272656	novel transcript, antisense to MRPS22	-0.18256	0.113994	0.446485	0.50636	0.999507
KSPZV1	1.8 x 10^6 PfSPZ	pre-immunization baseline	protected (P) vs. not protected (NP) at 3 months	CEP70	ENSG00000114107	centrosomal protein 70 [Source:HGNC Symbol;Acc:HGNC:29972]	-0.133783	3.27938	0.446414	0.506393	0.999507
KSPZV1	1.8 x 10^6 PfSPZ	pre-immunization baseline	protected (P) vs. not protected (NP) at 3 months	FAU	ENSG00000149806	FAU ubiquitin like and ribosomal protein S30 fusion [Source:HGNC Symbol;Acc:HGNC:3597]	-0.0834097	7.19017	0.446392	0.506412	0.999507
KSPZV1	1.8 x 10^6 PfSPZ	pre-immunization baseline	protected (P) vs. not protected (NP) at 3 months	GAS2L1	ENSG00000185340	growth arrest specific 2 like 1 [Source:HGNC Symbol;Acc:HGNC:16955]	-0.200666	3.16407	0.446459	0.506421	0.999507
KSPZV1	1.8 x 10^6 PfSPZ	pre-immunization baseline	protected (P) vs. not protected (NP) at 3 months	MDS2	ENSG00000197880	myelodysplastic syndrome 2 translocation associated [Source:HGNC Symbol;Acc:HGNC:29633]	-0.148852	1.35717	0.446231	0.50648	0.999507
KSPZV1	1.8 x 10^6 PfSPZ	pre-immunization baseline	protected (P) vs. not protected (NP) at 3 months	WDHD1	ENSG00000198554	WD repeat and HMG-box DNA binding protein 1 [Source:HGNC Symbol;Acc:HGNC:23170]	0.113354	3.55822	0.446176	0.506506	0.999507
KSPZV1	1.8 x 10^6 PfSPZ	pre-immunization baseline	protected (P) vs. not protected (NP) at 3 months	DONSON	ENSG00000159147	DNA replication fork stabilization factor DONSON [Source:HGNC Symbol;Acc:HGNC:2993]	0.055144	5.05028	0.446123	0.506531	0.999507
KSPZV1	1.8 x 10^6 PfSPZ	pre-immunization baseline	protected (P) vs. not protected (NP) at 3 months	RP11-216L13.17	ENSG00000272896	novel protein	0.122194	1.29593	0.445855	0.506659	0.999507
KSPZV1	1.8 x 10^6 PfSPZ	pre-immunization baseline	protected (P) vs. not protected (NP) at 3 months	SRSF5	ENSG00000100650	serine and arginine rich splicing factor 5 [Source:HGNC Symbol;Acc:HGNC:10787]	-0.032976	7.87728	0.445851	0.506661	0.999507
KSPZV1	1.8 x 10^6 PfSPZ	pre-immunization baseline	protected (P) vs. not protected (NP) at 3 months	SRP19	ENSG00000153037	signal recognition particle 19 [Source:HGNC Symbol;Acc:HGNC:11300]	0.0588838	4.52485	0.445806	0.506682	0.999507
KSPZV1	1.8 x 10^6 PfSPZ	pre-immunization baseline	protected (P) vs. not protected (NP) at 3 months	RP11-143K11.7	ENSG00000277728	novel transcript, antisense to COG1	-0.0655442	2.5945	0.445401	0.506875	0.999507
KSPZV1	1.8 x 10^6 PfSPZ	pre-immunization baseline	protected (P) vs. not protected (NP) at 3 months	NRDE2	ENSG00000119720	NRDE-2, necessary for RNA interference, domain containing [Source:HGNC Symbol;Acc:HGNC:20186]	-0.0324262	6.2522	0.445317	0.506915	0.999507
KSPZV1	1.8 x 10^6 PfSPZ	pre-immunization baseline	protected (P) vs. not protected (NP) at 3 months	USP13	ENSG00000058056	ubiquitin specific peptidase 13 [Source:HGNC Symbol;Acc:HGNC:12611]	-0.0632202	4.05233	0.445315	0.506916	0.999507
KSPZV1	1.8 x 10^6 PfSPZ	pre-immunization baseline	protected (P) vs. not protected (NP) at 3 months	RP11-119F7.5	ENSG00000260400	novel transcript, overlapping to TET1	0.152495	1.86488	0.445308	0.506919	0.999507
KSPZV1	1.8 x 10^6 PfSPZ	pre-immunization baseline	protected (P) vs. not protected (NP) at 3 months	RP11-313P13.5	ENSG00000272843	novel transcript, antisense to POM121	0.149449	1.01272	0.444993	0.507068	0.999507
KSPZV1	1.8 x 10^6 PfSPZ	pre-immunization baseline	protected (P) vs. not protected (NP) at 3 months	CYP1B1	ENSG00000138061	cytochrome P450 family 1 subfamily B member 1 [Source:HGNC Symbol;Acc:HGNC:2597]	-0.161873	4.02652	0.445057	0.507087	0.999507
KSPZV1	1.8 x 10^6 PfSPZ	pre-immunization baseline	protected (P) vs. not protected (NP) at 3 months	PDCD6	ENSG00000249915	programmed cell death 6 [Source:HGNC Symbol;Acc:HGNC:8765]	0.0417578	5.98344	0.444886	0.507119	0.999507
KSPZV1	1.8 x 10^6 PfSPZ	pre-immunization baseline	protected (P) vs. not protected (NP) at 3 months	RP11-367G6.3	ENSG00000272053		-0.120921	3.38704	0.444884	0.50712	0.999507
KSPZV1	1.8 x 10^6 PfSPZ	pre-immunization baseline	protected (P) vs. not protected (NP) at 3 months	ZNF10	ENSG00000256223	zinc finger protein 10 [Source:HGNC Symbol;Acc:HGNC:12879]	0.100174	3.79831	0.444847	0.507138	0.999507
KSPZV1	1.8 x 10^6 PfSPZ	pre-immunization baseline	protected (P) vs. not protected (NP) at 3 months	RP11-350F4.2	ENSG00000257742		0.0938497	5.23319	0.444582	0.507271	0.999507
KSPZV1	1.8 x 10^6 PfSPZ	pre-immunization baseline	protected (P) vs. not protected (NP) at 3 months	RP11-342K6.2	ENSG00000271452	novel transcript, sense intronic to MRPL19	-0.140789	0.774866	0.444561	0.507274	0.999507
KSPZV1	1.8 x 10^6 PfSPZ	pre-immunization baseline	protected (P) vs. not protected (NP) at 3 months	CMTM1	ENSG00000089505	CKLF like MARVEL transmembrane domain containing 1 [Source:HGNC Symbol;Acc:HGNC:19172]	-0.0905228	4.01612	0.444561	0.507274	0.999507
KSPZV1	1.8 x 10^6 PfSPZ	pre-immunization baseline	protected (P) vs. not protected (NP) at 3 months	CLCC1	ENSG00000121940	chloride channel CLIC like 1 [Source:HGNC Symbol;Acc:HGNC:29675]	0.043048	5.38646	0.444459	0.507323	0.999507
KSPZV1	1.8 x 10^6 PfSPZ	pre-immunization baseline	protected (P) vs. not protected (NP) at 3 months	RP11-373D23.3	ENSG00000270210	novel transcript	-0.226593	0.61017	0.444428	0.507337	0.999507
KSPZV1	1.8 x 10^6 PfSPZ	pre-immunization baseline	protected (P) vs. not protected (NP) at 3 months	JMY	ENSG00000152409	junction mediating and regulatory protein, p53 cofactor [Source:HGNC Symbol;Acc:HGNC:28916]	0.0520049	5.87114	0.444343	0.507378	0.999507
KSPZV1	1.8 x 10^6 PfSPZ	pre-immunization baseline	protected (P) vs. not protected (NP) at 3 months	TMEM51	ENSG00000171729	transmembrane protein 51 [Source:HGNC Symbol;Acc:HGNC:25488]	-0.265722	0.493091	0.444323	0.507388	0.999507
KSPZV1	1.8 x 10^6 PfSPZ	pre-immunization baseline	protected (P) vs. not protected (NP) at 3 months	DPAGT1	ENSG00000172269	dolichyl-phosphate N-acetylglucosaminephosphotransferase 1 [Source:HGNC Symbol;Acc:HGNC:2995]	0.099285	3.96889	0.444295	0.507401	0.999507
KSPZV1	1.8 x 10^6 PfSPZ	pre-immunization baseline	protected (P) vs. not protected (NP) at 3 months	ZCCHC9	ENSG00000131732	zinc finger CCHC-type containing 9 [Source:HGNC Symbol;Acc:HGNC:25424]	0.0490456	4.71756	0.44428	0.507408	0.999507
KSPZV1	1.8 x 10^6 PfSPZ	pre-immunization baseline	protected (P) vs. not protected (NP) at 3 months	CACNB1	ENSG00000067191	calcium voltage-gated channel auxiliary subunit beta 1 [Source:HGNC Symbol;Acc:HGNC:1401]	-0.132045	3.05337	0.444178	0.507456	0.999507
KSPZV1	1.8 x 10^6 PfSPZ	pre-immunization baseline	protected (P) vs. not protected (NP) at 3 months	PIGG	ENSG00000174227	phosphatidylinositol glycan anchor biosynthesis class G [Source:HGNC Symbol;Acc:HGNC:25985]	-0.043229	5.77487	0.444137	0.507476	0.999507
KSPZV1	1.8 x 10^6 PfSPZ	pre-immunization baseline	protected (P) vs. not protected (NP) at 3 months	ANKRD36C	ENSG00000174501	ankyrin repeat domain 36C [Source:HGNC Symbol;Acc:HGNC:32946]	0.0606553	6.9637	0.444029	0.507527	0.999507
KSPZV1	1.8 x 10^6 PfSPZ	pre-immunization baseline	protected (P) vs. not protected (NP) at 3 months	HAUS7	ENSG00000213397	HAUS augmin like complex subunit 7 [Source:HGNC Symbol;Acc:HGNC:32979]	-0.112217	2.7136	0.443916	0.507581	0.999507
KSPZV1	1.8 x 10^6 PfSPZ	pre-immunization baseline	protected (P) vs. not protected (NP) at 3 months	FRG1BP	ENSG00000149531	FSHD region gene 1 family member B, pseudogene [Source:HGNC Symbol;Acc:HGNC:15792]	-0.0989568	3.83345	0.443865	0.507606	0.999507
KSPZV1	1.8 x 10^6 PfSPZ	pre-immunization baseline	protected (P) vs. not protected (NP) at 3 months	RP11-804A23.2	ENSG00000255959	novel transcript, antisense to CCDC86	-0.178531	0.689159	0.443832	0.507621	0.999507
KSPZV1	1.8 x 10^6 PfSPZ	pre-immunization baseline	protected (P) vs. not protected (NP) at 3 months	LGALS3BP	ENSG00000108679	galectin 3 binding protein [Source:HGNC Symbol;Acc:HGNC:6564]	-0.115234	5.36466	0.443916	0.507629	0.999507
KSPZV1	1.8 x 10^6 PfSPZ	pre-immunization baseline	protected (P) vs. not protected (NP) at 3 months	IMP3	ENSG00000177971	IMP U3 small nucleolar ribonucleoprotein 3 [Source:HGNC Symbol;Acc:HGNC:14497]	-0.041152	4.97463	0.443799	0.507637	0.999507
KSPZV1	1.8 x 10^6 PfSPZ	pre-immunization baseline	protected (P) vs. not protected (NP) at 3 months	LSM6	ENSG00000164167	LSM6 homolog, U6 small nuclear RNA and mRNA degradation associated [Source:HGNC Symbol;Acc:HGNC:17017]	0.056385	4.86583	0.443557	0.507752	0.999507
KSPZV1	1.8 x 10^6 PfSPZ	pre-immunization baseline	protected (P) vs. not protected (NP) at 3 months	PCDHGB4	ENSG00000253953	protocadherin gamma subfamily B, 4 [Source:HGNC Symbol;Acc:HGNC:8711]	-0.255913	0.787495	0.443467	0.507796	0.999507
KSPZV1	1.8 x 10^6 PfSPZ	pre-immunization baseline	protected (P) vs. not protected (NP) at 3 months	GORASP2	ENSG00000115806	golgi reassembly stacking protein 2 [Source:HGNC Symbol;Acc:HGNC:17500]	0.045073	6.54324	0.443391	0.507832	0.999507
KSPZV1	1.8 x 10^6 PfSPZ	pre-immunization baseline	protected (P) vs. not protected (NP) at 3 months	CTC-137K3.1	ENSG00000270137	novel transcript, intronic to PHF20L1	-0.149433	0.996804	0.442924	0.508054	0.999507
KSPZV1	1.8 x 10^6 PfSPZ	pre-immunization baseline	protected (P) vs. not protected (NP) at 3 months	RP11-407N17.5	ENSG00000258940	novel transcript, antisense to CTAGE5	-0.185339	0.306205	0.442722	0.508151	0.999507
KSPZV1	1.8 x 10^6 PfSPZ	pre-immunization baseline	protected (P) vs. not protected (NP) at 3 months	CTD-2525I3.5	ENSG00000269102	novel transcript, antisense to ZNF766 and ZNF480	-0.190799	0.027005	0.442675	0.508173	0.999507
KSPZV1	1.8 x 10^6 PfSPZ	pre-immunization baseline	protected (P) vs. not protected (NP) at 3 months	LBHD1	ENSG00000162194	LBH domain containing 1 [Source:HGNC Symbol;Acc:HGNC:28351]	0.0549039	4.82977	0.44249	0.508261	0.999507
KSPZV1	1.8 x 10^6 PfSPZ	pre-immunization baseline	protected (P) vs. not protected (NP) at 3 months	RP11-374P20.4	ENSG00000235138	novel transcript, antisense to BRD3	-0.156687	1.50095	0.442443	0.508284	0.999507
KSPZV1	1.8 x 10^6 PfSPZ	pre-immunization baseline	protected (P) vs. not protected (NP) at 3 months	PTPN6	ENSG00000111679	protein tyrosine phosphatase non-receptor type 6 [Source:HGNC Symbol;Acc:HGNC:9658]	0.0535869	7.82788	0.442434	0.508288	0.999507
KSPZV1	1.8 x 10^6 PfSPZ	pre-immunization baseline	protected (P) vs. not protected (NP) at 3 months	LSM1	ENSG00000175324	LSM1 homolog, mRNA degradation associated [Source:HGNC Symbol;Acc:HGNC:20472]	0.0863405	4.43768	0.442366	0.508321	0.999507
KSPZV1	1.8 x 10^6 PfSPZ	pre-immunization baseline	protected (P) vs. not protected (NP) at 3 months	G6PC3	ENSG00000141349	glucose-6-phosphatase catalytic subunit 3 [Source:HGNC Symbol;Acc:HGNC:24861]	-0.0758824	4.20338	0.442123	0.508437	0.999507
KSPZV1	1.8 x 10^6 PfSPZ	pre-immunization baseline	protected (P) vs. not protected (NP) at 3 months	DMXL1	ENSG00000172869	Dmx like 1 [Source:HGNC Symbol;Acc:HGNC:2937]	-0.0576393	7.71034	0.442028	0.508482	0.999507
KSPZV1	1.8 x 10^6 PfSPZ	pre-immunization baseline	protected (P) vs. not protected (NP) at 3 months	PTAFR	ENSG00000169403	platelet activating factor receptor [Source:HGNC Symbol;Acc:HGNC:9582]	-0.125323	6.39185	0.442135	0.508519	0.999507
KSPZV1	1.8 x 10^6 PfSPZ	pre-immunization baseline	protected (P) vs. not protected (NP) at 3 months	RAB39A	ENSG00000179331	RAB39A, member RAS oncogene family [Source:HGNC Symbol;Acc:HGNC:16521]	0.13131	2.29497	0.441843	0.508571	0.999507
KSPZV1	1.8 x 10^6 PfSPZ	pre-immunization baseline	protected (P) vs. not protected (NP) at 3 months	CTD-2561B21.7	ENSG00000263218	novel transcript, antisense to CHMP6	-0.099139	2.52286	0.44168	0.508649	0.999507
KSPZV1	1.8 x 10^6 PfSPZ	pre-immunization baseline	protected (P) vs. not protected (NP) at 3 months	SETBP1-DT	ENSG00000267414	SETBP1 divergent transcript [Source:HGNC Symbol;Acc:HGNC:54819]	0.218994	0.167854	0.441648	0.508664	0.999507
