## Supplementary material for "Innate immune activation restricts priming and protective efficacy of the radiation-attenuated PfSPZ malaria vaccine": Table S1 (part 15 of 21)

### Sheet: Sheet1 (continued)
study	treatment	timepoint	comparison	hgnc_symbol	ensembl_id	description	logFC	logCPM	F	PValue	FDR
KSPZV1	1.8 x 10^6 PfSPZ	pre-immunization baseline	protected (P) vs. not protected (NP) at 3 months	COPG1	ENSG00000181789	COPI coat complex subunit gamma 1 [Source:HGNC Symbol;Acc:HGNC:2236]	0.0697134	5.92883	0.441371	0.508797	0.999507
KSPZV1	1.8 x 10^6 PfSPZ	pre-immunization baseline	protected (P) vs. not protected (NP) at 3 months	CDKN2B	ENSG00000147883	cyclin dependent kinase inhibitor 2B [Source:HGNC Symbol;Acc:HGNC:1788]	0.128208	2.13229	0.441304	0.508829	0.999507
KSPZV1	1.8 x 10^6 PfSPZ	pre-immunization baseline	protected (P) vs. not protected (NP) at 3 months	ZNF747	ENSG00000261459	novel transcript	0.0481403	4.69377	0.441276	0.508842	0.999507
KSPZV1	1.8 x 10^6 PfSPZ	pre-immunization baseline	protected (P) vs. not protected (NP) at 3 months	WNT10A	ENSG00000135925	Wnt family member 10A [Source:HGNC Symbol;Acc:HGNC:13829]	-0.234553	0.919857	0.441158	0.508899	0.999507
KSPZV1	1.8 x 10^6 PfSPZ	pre-immunization baseline	protected (P) vs. not protected (NP) at 3 months	C3orf14	ENSG00000114405	chromosome 3 open reading frame 14 [Source:HGNC Symbol;Acc:HGNC:25024]	0.198602	1.02862	0.440822	0.509059	0.999507
KSPZV1	1.8 x 10^6 PfSPZ	pre-immunization baseline	protected (P) vs. not protected (NP) at 3 months	B4GALT6	ENSG00000118276	beta-1,4-galactosyltransferase 6 [Source:HGNC Symbol;Acc:HGNC:929]	0.166042	1.84022	0.440466	0.50923	0.999507
KSPZV1	1.8 x 10^6 PfSPZ	pre-immunization baseline	protected (P) vs. not protected (NP) at 3 months	NCAPH	ENSG00000121152	non-SMC condensin I complex subunit H [Source:HGNC Symbol;Acc:HGNC:1112]	0.199442	3.25144	0.440515	0.509259	0.999507
KSPZV1	1.8 x 10^6 PfSPZ	pre-immunization baseline	protected (P) vs. not protected (NP) at 3 months	TRAPPC2B	ENSG00000256060	trafficking protein particle complex 2B [Source:HGNC Symbol;Acc:HGNC:10710]	0.102658	1.89528	0.440278	0.50932	0.999507
KSPZV1	1.8 x 10^6 PfSPZ	pre-immunization baseline	protected (P) vs. not protected (NP) at 3 months	PRCP	ENSG00000137509	prolylcarboxypeptidase [Source:HGNC Symbol;Acc:HGNC:9344]	0.0563511	6.80327	0.44016	0.509376	0.999507
KSPZV1	1.8 x 10^6 PfSPZ	pre-immunization baseline	protected (P) vs. not protected (NP) at 3 months	AKAP3	ENSG00000111254	A-kinase anchoring protein 3 [Source:HGNC Symbol;Acc:HGNC:373]	0.185697	0.788401	0.44014	0.509386	0.999507
KSPZV1	1.8 x 10^6 PfSPZ	pre-immunization baseline	protected (P) vs. not protected (NP) at 3 months	RP11-104H15.9	ENSG00000262624	novel transcript, antisense to TMEM102	0.160869	0.660893	0.44013	0.509391	0.999507
KSPZV1	1.8 x 10^6 PfSPZ	pre-immunization baseline	protected (P) vs. not protected (NP) at 3 months	CABLES1	ENSG00000134508	Cdk5 and Abl enzyme substrate 1 [Source:HGNC Symbol;Acc:HGNC:25097]	-0.200498	1.43854	0.44011	0.5094	0.999507
KSPZV1	1.8 x 10^6 PfSPZ	pre-immunization baseline	protected (P) vs. not protected (NP) at 3 months	NOC2L	ENSG00000188976	NOC2 like nucleolar associated transcriptional repressor [Source:HGNC Symbol;Acc:HGNC:24517]	-0.0794913	4.31082	0.440014	0.509447	0.999507
KSPZV1	1.8 x 10^6 PfSPZ	pre-immunization baseline	protected (P) vs. not protected (NP) at 3 months	CTC-366B18.2	ENSG00000248881	novel transcript	0.0823849	2.91253	0.439937	0.509483	0.999507
KSPZV1	1.8 x 10^6 PfSPZ	pre-immunization baseline	protected (P) vs. not protected (NP) at 3 months	FAM111A	ENSG00000166801	FAM111 trypsin like peptidase A [Source:HGNC Symbol;Acc:HGNC:24725]	0.0405329	7.35493	0.439664	0.509614	0.999507
KSPZV1	1.8 x 10^6 PfSPZ	pre-immunization baseline	protected (P) vs. not protected (NP) at 3 months	KIF18A	ENSG00000121621	kinesin family member 18A [Source:HGNC Symbol;Acc:HGNC:29441]	0.125006	3.48957	0.439594	0.509648	0.999507
KSPZV1	1.8 x 10^6 PfSPZ	pre-immunization baseline	protected (P) vs. not protected (NP) at 3 months	DVL3	ENSG00000161202	dishevelled segment polarity protein 3 [Source:HGNC Symbol;Acc:HGNC:3087]	-0.0566672	5.32329	0.439364	0.509758	0.999507
KSPZV1	1.8 x 10^6 PfSPZ	pre-immunization baseline	protected (P) vs. not protected (NP) at 3 months	CENPS-CORT	ENSG00000251503	CENPS-CORT readthrough [Source:HGNC Symbol;Acc:HGNC:38843]	0.117668	1.87413	0.439303	0.509788	0.999507
KSPZV1	1.8 x 10^6 PfSPZ	pre-immunization baseline	protected (P) vs. not protected (NP) at 3 months	NUP155	ENSG00000113569	nucleoporin 155 [Source:HGNC Symbol;Acc:HGNC:8063]	0.0492276	6.16172	0.439296	0.509791	0.999507
KSPZV1	1.8 x 10^6 PfSPZ	pre-immunization baseline	protected (P) vs. not protected (NP) at 3 months	C3orf38	ENSG00000179021	chromosome 3 open reading frame 38 [Source:HGNC Symbol;Acc:HGNC:28384]	0.0592234	6.2849	0.439088	0.509891	0.999507
KSPZV1	1.8 x 10^6 PfSPZ	pre-immunization baseline	protected (P) vs. not protected (NP) at 3 months	MKKS	ENSG00000125863	McKusick-Kaufman syndrome [Source:HGNC Symbol;Acc:HGNC:7108]	0.0965993	4.86136	0.438949	0.509959	0.999507
KSPZV1	1.8 x 10^6 PfSPZ	pre-immunization baseline	protected (P) vs. not protected (NP) at 3 months	TMEM208	ENSG00000168701	transmembrane protein 208 [Source:HGNC Symbol;Acc:HGNC:25015]	-0.110197	2.53323	0.438813	0.510023	0.999507
KSPZV1	1.8 x 10^6 PfSPZ	pre-immunization baseline	protected (P) vs. not protected (NP) at 3 months	TRMT61B	ENSG00000171103	tRNA methyltransferase 61B [Source:HGNC Symbol;Acc:HGNC:26070]	0.0570393	4.1464	0.438765	0.510046	0.999507
KSPZV1	1.8 x 10^6 PfSPZ	pre-immunization baseline	protected (P) vs. not protected (NP) at 3 months	AP5S1	ENSG00000125843	adaptor related protein complex 5 subunit sigma 1 [Source:HGNC Symbol;Acc:HGNC:15875]	-0.0610419	3.93702	0.438437	0.510204	0.999507
KSPZV1	1.8 x 10^6 PfSPZ	pre-immunization baseline	protected (P) vs. not protected (NP) at 3 months	ROCK2	ENSG00000134318	Rho associated coiled-coil containing protein kinase 2 [Source:HGNC Symbol;Acc:HGNC:10252]	0.0561503	6.15715	0.438326	0.510257	0.999507
KSPZV1	1.8 x 10^6 PfSPZ	pre-immunization baseline	protected (P) vs. not protected (NP) at 3 months	SERPING1	ENSG00000149131	serpin family G member 1 [Source:HGNC Symbol;Acc:HGNC:1228]	-0.246248	4.81231	0.438605	0.510281	0.999507
KSPZV1	1.8 x 10^6 PfSPZ	pre-immunization baseline	protected (P) vs. not protected (NP) at 3 months	PLPPR2	ENSG00000105520	phospholipid phosphatase related 2 [Source:HGNC Symbol;Acc:HGNC:29566]	-0.113882	4.29164	0.438284	0.510284	0.999507
KSPZV1	1.8 x 10^6 PfSPZ	pre-immunization baseline	protected (P) vs. not protected (NP) at 3 months	RP11-493E12.3	ENSG00000274769	novel transcript	0.172595	1.07517	0.438244	0.510297	0.999507
KSPZV1	1.8 x 10^6 PfSPZ	pre-immunization baseline	protected (P) vs. not protected (NP) at 3 months	FDFT1	ENSG00000079459	farnesyl-diphosphate farnesyltransferase 1 [Source:HGNC Symbol;Acc:HGNC:3629]	-0.0673455	6.8516	0.438179	0.510328	0.999507
KSPZV1	1.8 x 10^6 PfSPZ	pre-immunization baseline	protected (P) vs. not protected (NP) at 3 months	DNAJC18	ENSG00000170464	DnaJ heat shock protein family (Hsp40) member C18 [Source:HGNC Symbol;Acc:HGNC:28429]	0.106853	2.95235	0.437682	0.510567	0.999507
KSPZV1	1.8 x 10^6 PfSPZ	pre-immunization baseline	protected (P) vs. not protected (NP) at 3 months	MPEG1	ENSG00000197629	macrophage expressed 1 [Source:HGNC Symbol;Acc:HGNC:29619]	-0.0668869	9.10222	0.437419	0.510694	0.999507
KSPZV1	1.8 x 10^6 PfSPZ	pre-immunization baseline	protected (P) vs. not protected (NP) at 3 months	PNPLA7	ENSG00000130653	patatin like phospholipase domain containing 7 [Source:HGNC Symbol;Acc:HGNC:24768]	-0.158913	3.00358	0.437386	0.510715	0.999507
KSPZV1	1.8 x 10^6 PfSPZ	pre-immunization baseline	protected (P) vs. not protected (NP) at 3 months	CBFA2T2	ENSG00000078699	CBFA2/RUNX1 partner transcriptional co-repressor 2 [Source:HGNC Symbol;Acc:HGNC:1536]	0.0340847	5.78798	0.437229	0.510785	0.999507
KSPZV1	1.8 x 10^6 PfSPZ	pre-immunization baseline	protected (P) vs. not protected (NP) at 3 months	KIAA0040	ENSG00000235750	KIAA0040 [Source:HGNC Symbol;Acc:HGNC:28950]	-0.0500215	8.24996	0.437131	0.510832	0.999507
KSPZV1	1.8 x 10^6 PfSPZ	pre-immunization baseline	protected (P) vs. not protected (NP) at 3 months	CTD-2240H23.2	ENSG00000259143	novel transcript, sense overlapping CLMN	0.161042	0.176738	0.436949	0.51092	0.999507
KSPZV1	1.8 x 10^6 PfSPZ	pre-immunization baseline	protected (P) vs. not protected (NP) at 3 months	RP11-178L8.4	ENSG00000131152	novel protein	-0.155713	1.19208	0.436806	0.510989	0.999507
KSPZV1	1.8 x 10^6 PfSPZ	pre-immunization baseline	protected (P) vs. not protected (NP) at 3 months	RP11-290D2.6	ENSG00000273149	novel transcript, antisense to TPT1	-0.105697	8.42399	0.436871	0.511005	0.999507
KSPZV1	1.8 x 10^6 PfSPZ	pre-immunization baseline	protected (P) vs. not protected (NP) at 3 months	RP11-461A8.1	ENSG00000261938	novel transcript	0.148203	0.025802	0.436688	0.511046	0.999507
KSPZV1	1.8 x 10^6 PfSPZ	pre-immunization baseline	protected (P) vs. not protected (NP) at 3 months	LIX1L	ENSG00000271601	limb and CNS expressed 1 like [Source:HGNC Symbol;Acc:HGNC:28715]	0.0621948	6.65181	0.436464	0.511154	0.999507
KSPZV1	1.8 x 10^6 PfSPZ	pre-immunization baseline	protected (P) vs. not protected (NP) at 3 months	CRIP2	ENSG00000182809	cysteine rich protein 2 [Source:HGNC Symbol;Acc:HGNC:2361]	0.227348	1.60374	0.436328	0.511219	0.999507
KSPZV1	1.8 x 10^6 PfSPZ	pre-immunization baseline	protected (P) vs. not protected (NP) at 3 months	GSTO2	ENSG00000065621	glutathione S-transferase omega 2 [Source:HGNC Symbol;Acc:HGNC:23064]	0.13276	2.40869	0.436129	0.511315	0.999507
KSPZV1	1.8 x 10^6 PfSPZ	pre-immunization baseline	protected (P) vs. not protected (NP) at 3 months	RP11-454F8.3	ENSG00000280227	novel transcript	0.174958	0.932668	0.435925	0.511414	0.999507
KSPZV1	1.8 x 10^6 PfSPZ	pre-immunization baseline	protected (P) vs. not protected (NP) at 3 months	AC093690.1	ENSG00000223522	novel transcript	-0.070755	3.23627	0.435894	0.511429	0.999507
KSPZV1	1.8 x 10^6 PfSPZ	pre-immunization baseline	protected (P) vs. not protected (NP) at 3 months	CNTNAP3	ENSG00000106714	contactin associated protein family member 3 [Source:HGNC Symbol;Acc:HGNC:13834]	-0.278709	3.2451	0.43585	0.511573	0.999507
KSPZV1	1.8 x 10^6 PfSPZ	pre-immunization baseline	protected (P) vs. not protected (NP) at 3 months	CAMP	ENSG00000164047	cathelicidin antimicrobial peptide [Source:HGNC Symbol;Acc:HGNC:1472]	0.212785	1.88526	0.435579	0.511581	0.999507
KSPZV1	1.8 x 10^6 PfSPZ	pre-immunization baseline	protected (P) vs. not protected (NP) at 3 months	ICE2	ENSG00000128915	interactor of little elongation complex ELL subunit 2 [Source:HGNC Symbol;Acc:HGNC:29885]	0.0569781	6.85948	0.435494	0.511622	0.999507
KSPZV1	1.8 x 10^6 PfSPZ	pre-immunization baseline	protected (P) vs. not protected (NP) at 3 months	VRK2	ENSG00000028116	VRK serine/threonine kinase 2 [Source:HGNC Symbol;Acc:HGNC:12719]	-0.0699257	5.68106	0.435274	0.511728	0.999507
KSPZV1	1.8 x 10^6 PfSPZ	pre-immunization baseline	protected (P) vs. not protected (NP) at 3 months	ACTR3B	ENSG00000133627	actin related protein 3B [Source:HGNC Symbol;Acc:HGNC:17256]	0.0847598	3.16333	0.435182	0.511773	0.999507
KSPZV1	1.8 x 10^6 PfSPZ	pre-immunization baseline	protected (P) vs. not protected (NP) at 3 months	CFAP157	ENSG00000160401	cilia and flagella associated protein 157 [Source:HGNC Symbol;Acc:HGNC:27843]	-0.159672	2.33696	0.435143	0.511792	0.999507
KSPZV1	1.8 x 10^6 PfSPZ	pre-immunization baseline	protected (P) vs. not protected (NP) at 3 months	RSPH10B	ENSG00000155026	radial spoke head 10 homolog B [Source:HGNC Symbol;Acc:HGNC:27362]	0.138809	2.18218	0.434827	0.511944	0.999507
KSPZV1	1.8 x 10^6 PfSPZ	pre-immunization baseline	protected (P) vs. not protected (NP) at 3 months	NEPRO	ENSG00000163608	nucleolus and neural progenitor protein [Source:HGNC Symbol;Acc:HGNC:24496]	0.041331	6.53663	0.434666	0.512022	0.999507
KSPZV1	1.8 x 10^6 PfSPZ	pre-immunization baseline	protected (P) vs. not protected (NP) at 3 months	UTP20	ENSG00000120800	UTP20 small subunit processome component [Source:HGNC Symbol;Acc:HGNC:17897]	0.0481117	5.87638	0.43459	0.512059	0.999507
KSPZV1	1.8 x 10^6 PfSPZ	pre-immunization baseline	protected (P) vs. not protected (NP) at 3 months	PKN2-AS1	ENSG00000237505	PKN2 antisense RNA 1 [Source:HGNC Symbol;Acc:HGNC:50597]	-0.189179	0.631045	0.434522	0.512092	0.999507
KSPZV1	1.8 x 10^6 PfSPZ	pre-immunization baseline	protected (P) vs. not protected (NP) at 3 months	ZNF446	ENSG00000083838	zinc finger protein 446 [Source:HGNC Symbol;Acc:HGNC:21036]	-0.0636722	4.3696	0.434477	0.512114	0.999507
KSPZV1	1.8 x 10^6 PfSPZ	pre-immunization baseline	protected (P) vs. not protected (NP) at 3 months	MYL9	ENSG00000101335	myosin light chain 9 [Source:HGNC Symbol;Acc:HGNC:15754]	-0.216749	3.90421	0.434561	0.512187	0.999507
KSPZV1	1.8 x 10^6 PfSPZ	pre-immunization baseline	protected (P) vs. not protected (NP) at 3 months	MSH2	ENSG00000095002	mutS homolog 2 [Source:HGNC Symbol;Acc:HGNC:7325]	0.0586019	5.69579	0.434273	0.512213	0.999507
KSPZV1	1.8 x 10^6 PfSPZ	pre-immunization baseline	protected (P) vs. not protected (NP) at 3 months	THAP11	ENSG00000168286	THAP domain containing 11 [Source:HGNC Symbol;Acc:HGNC:23194]	0.0550263	5.22895	0.43416	0.512267	0.999507
KSPZV1	1.8 x 10^6 PfSPZ	pre-immunization baseline	protected (P) vs. not protected (NP) at 3 months	MIAT	ENSG00000225783	myocardial infarction associated transcript [Source:HGNC Symbol;Acc:HGNC:33425]	0.101336	5.89099	0.434071	0.512348	0.999507
KSPZV1	1.8 x 10^6 PfSPZ	pre-immunization baseline	protected (P) vs. not protected (NP) at 3 months	DHRS4	ENSG00000157326	dehydrogenase/reductase 4 [Source:HGNC Symbol;Acc:HGNC:16985]	0.0899908	2.24119	0.43397	0.512359	0.999507
KSPZV1	1.8 x 10^6 PfSPZ	pre-immunization baseline	protected (P) vs. not protected (NP) at 3 months	SCN3A	ENSG00000153253	sodium voltage-gated channel alpha subunit 3 [Source:HGNC Symbol;Acc:HGNC:10590]	-0.141926	4.64429	0.434103	0.512362	0.999507
KSPZV1	1.8 x 10^6 PfSPZ	pre-immunization baseline	protected (P) vs. not protected (NP) at 3 months	CBWD3	ENSG00000196873	COBW domain containing 3 [Source:HGNC Symbol;Acc:HGNC:18519]	-0.166292	3.46918	0.434004	0.512377	0.999507
KSPZV1	1.8 x 10^6 PfSPZ	pre-immunization baseline	protected (P) vs. not protected (NP) at 3 months	BRMS1	ENSG00000174744	BRMS1 transcriptional repressor and anoikis regulator [Source:HGNC Symbol;Acc:HGNC:17262]	-0.0928391	3.06688	0.433921	0.512383	0.999507
KSPZV1	1.8 x 10^6 PfSPZ	pre-immunization baseline	protected (P) vs. not protected (NP) at 3 months	CTC-559E9.8	ENSG00000267565	novel transcript, antisense to ZNF253	0.108242	1.31924	0.433669	0.512505	0.999507
KSPZV1	1.8 x 10^6 PfSPZ	pre-immunization baseline	protected (P) vs. not protected (NP) at 3 months	FBXO43	ENSG00000156509	F-box protein 43 [Source:HGNC Symbol;Acc:HGNC:28521]	0.332029	0.114478	0.433664	0.512508	0.999507
KSPZV1	1.8 x 10^6 PfSPZ	pre-immunization baseline	protected (P) vs. not protected (NP) at 3 months	IQCE	ENSG00000106012	IQ motif containing E [Source:HGNC Symbol;Acc:HGNC:29171]	-0.0812235	4.03564	0.433649	0.512515	0.999507
KSPZV1	1.8 x 10^6 PfSPZ	pre-immunization baseline	protected (P) vs. not protected (NP) at 3 months	CAMTA2	ENSG00000108509	calmodulin binding transcription activator 2 [Source:HGNC Symbol;Acc:HGNC:18807]	-0.0589662	5.47264	0.433423	0.512625	0.999507
KSPZV1	1.8 x 10^6 PfSPZ	pre-immunization baseline	protected (P) vs. not protected (NP) at 3 months	NDUFB8	ENSG00000166136	NADH:ubiquinone oxidoreductase subunit B8 [Source:HGNC Symbol;Acc:HGNC:7703]	0.067595	4.53189	0.43318	0.512742	0.999507
KSPZV1	1.8 x 10^6 PfSPZ	pre-immunization baseline	protected (P) vs. not protected (NP) at 3 months	AC002480.2	ENSG00000238033		0.22196	0.816422	0.433048	0.512806	0.999507
KSPZV1	1.8 x 10^6 PfSPZ	pre-immunization baseline	protected (P) vs. not protected (NP) at 3 months	RP11-410D17.2	ENSG00000245768	novel transcript	0.271835	-0.352965	0.432885	0.512885	0.999507
KSPZV1	1.8 x 10^6 PfSPZ	pre-immunization baseline	protected (P) vs. not protected (NP) at 3 months	ACOT9	ENSG00000123130	acyl-CoA thioesterase 9 [Source:HGNC Symbol;Acc:HGNC:17152]	-0.0599214	4.77726	0.432842	0.512906	0.999507
KSPZV1	1.8 x 10^6 PfSPZ	pre-immunization baseline	protected (P) vs. not protected (NP) at 3 months	SEH1L	ENSG00000085415	SEH1 like nucleoporin [Source:HGNC Symbol;Acc:HGNC:30379]	0.049976	5.71299	0.432791	0.512931	0.999507
KSPZV1	1.8 x 10^6 PfSPZ	pre-immunization baseline	protected (P) vs. not protected (NP) at 3 months	LINC01719	ENSG00000233396	long intergenic non-protein coding RNA 1719 [Source:HGNC Symbol;Acc:HGNC:52506]	0.372862	0.322135	0.432784	0.512952	0.999507
KSPZV1	1.8 x 10^6 PfSPZ	pre-immunization baseline	protected (P) vs. not protected (NP) at 3 months	CTD-2547L24.3	ENSG00000258875	novel transcript, antisense to GPR68	0.112214	2.54353	0.432629	0.51301	0.999507
KSPZV1	1.8 x 10^6 PfSPZ	pre-immunization baseline	protected (P) vs. not protected (NP) at 3 months	ABHD8	ENSG00000127220	abhydrolase domain containing 8 [Source:HGNC Symbol;Acc:HGNC:23759]	-0.0781578	3.14977	0.4326	0.513024	0.999507
KSPZV1	1.8 x 10^6 PfSPZ	pre-immunization baseline	protected (P) vs. not protected (NP) at 3 months	ODAD1	ENSG00000105479	outer dynein arm docking complex subunit 1 [Source:HGNC Symbol;Acc:HGNC:26560]	-0.300665	0.167655	0.432518	0.513064	0.999507
KSPZV1	1.8 x 10^6 PfSPZ	pre-immunization baseline	protected (P) vs. not protected (NP) at 3 months	RP11-565F19.2	ENSG00000271851	novel transcript, sense intronic to STX8	0.126789	2.41562	0.432464	0.51309	0.999507
KSPZV1	1.8 x 10^6 PfSPZ	pre-immunization baseline	protected (P) vs. not protected (NP) at 3 months	THEM5	ENSG00000196407	thioesterase superfamily member 5 [Source:HGNC Symbol;Acc:HGNC:26755]	-0.400078	1.3713	0.432532	0.513126	0.999507
KSPZV1	1.8 x 10^6 PfSPZ	pre-immunization baseline	protected (P) vs. not protected (NP) at 3 months	RP11-102L12.2	ENSG00000259326	novel transcript, antisense to RASGRP1	-0.0517583	5.13863	0.432211	0.513212	0.999507
KSPZV1	1.8 x 10^6 PfSPZ	pre-immunization baseline	protected (P) vs. not protected (NP) at 3 months	TCEAL4	ENSG00000133142	transcription elongation factor A like 4 [Source:HGNC Symbol;Acc:HGNC:26121]	-0.142395	1.62831	0.432156	0.513239	0.999507
KSPZV1	1.8 x 10^6 PfSPZ	pre-immunization baseline	protected (P) vs. not protected (NP) at 3 months	TP53	ENSG00000141510	tumor protein p53 [Source:HGNC Symbol;Acc:HGNC:11998]	0.0612859	6.44434	0.432037	0.513297	0.999507
KSPZV1	1.8 x 10^6 PfSPZ	pre-immunization baseline	protected (P) vs. not protected (NP) at 3 months	RP11-298J20.3	ENSG00000226899	novel transcript	-0.145514	1.48123	0.431994	0.513318	0.999507
KSPZV1	1.8 x 10^6 PfSPZ	pre-immunization baseline	protected (P) vs. not protected (NP) at 3 months	SDCBP	ENSG00000137575	syndecan binding protein [Source:HGNC Symbol;Acc:HGNC:10662]	-0.0830696	8.21872	0.43195	0.513346	0.999507
KSPZV1	1.8 x 10^6 PfSPZ	pre-immunization baseline	protected (P) vs. not protected (NP) at 3 months	ECT2	ENSG00000114346	epithelial cell transforming 2 [Source:HGNC Symbol;Acc:HGNC:3155]	0.126875	4.21806	0.431886	0.513389	0.999507
KSPZV1	1.8 x 10^6 PfSPZ	pre-immunization baseline	protected (P) vs. not protected (NP) at 3 months	TRAJ40	ENSG00000211849	T cell receptor alpha joining 40 [Source:HGNC Symbol;Acc:HGNC:12071]	-0.0971854	0.68861	0.431582	0.513518	0.999507
KSPZV1	1.8 x 10^6 PfSPZ	pre-immunization baseline	protected (P) vs. not protected (NP) at 3 months	PDS5B	ENSG00000083642	PDS5 cohesin associated factor B [Source:HGNC Symbol;Acc:HGNC:20418]	0.05502	7.1984	0.43153	0.513544	0.999507
KSPZV1	1.8 x 10^6 PfSPZ	pre-immunization baseline	protected (P) vs. not protected (NP) at 3 months	COA5	ENSG00000183513	cytochrome c oxidase assembly factor 5 [Source:HGNC Symbol;Acc:HGNC:33848]	0.0559918	5.24711	0.431425	0.513595	0.999507
KSPZV1	1.8 x 10^6 PfSPZ	pre-immunization baseline	protected (P) vs. not protected (NP) at 3 months	B3GALT2	ENSG00000162630	beta-1,3-galactosyltransferase 2 [Source:HGNC Symbol;Acc:HGNC:917]	-0.120435	3.88018	0.431372	0.513621	0.999507
KSPZV1	1.8 x 10^6 PfSPZ	pre-immunization baseline	protected (P) vs. not protected (NP) at 3 months	RP11-336A10.2	ENSG00000226647	novel transcript	-0.0603991	3.3423	0.431151	0.513728	0.999507
KSPZV1	1.8 x 10^6 PfSPZ	pre-immunization baseline	protected (P) vs. not protected (NP) at 3 months	REST	ENSG00000084093	RE1 silencing transcription factor [Source:HGNC Symbol;Acc:HGNC:9966]	0.0496388	7.53243	0.43115	0.513729	0.999507
KSPZV1	1.8 x 10^6 PfSPZ	pre-immunization baseline	protected (P) vs. not protected (NP) at 3 months	SERPINI1	ENSG00000163536	serpin family I member 1 [Source:HGNC Symbol;Acc:HGNC:8943]	-0.0938809	2.50115	0.431143	0.513732	0.999507
KSPZV1	1.8 x 10^6 PfSPZ	pre-immunization baseline	protected (P) vs. not protected (NP) at 3 months	AC092171.4	ENSG00000230733	novel transcript	0.142263	2.27319	0.431055	0.513775	0.999507
KSPZV1	1.8 x 10^6 PfSPZ	pre-immunization baseline	protected (P) vs. not protected (NP) at 3 months	PLCE1	ENSG00000138193	phospholipase C epsilon 1 [Source:HGNC Symbol;Acc:HGNC:17175]	-0.0697438	4.77294	0.430865	0.513867	0.999507
KSPZV1	1.8 x 10^6 PfSPZ	pre-immunization baseline	protected (P) vs. not protected (NP) at 3 months	MDM4	ENSG00000198625	MDM4 regulator of p53 [Source:HGNC Symbol;Acc:HGNC:6974]	-0.0411953	8.73472	0.430753	0.513922	0.999507
KSPZV1	1.8 x 10^6 PfSPZ	pre-immunization baseline	protected (P) vs. not protected (NP) at 3 months	HSP90AB1	ENSG00000096384	heat shock protein 90 alpha family class B member 1 [Source:HGNC Symbol;Acc:HGNC:5258]	-0.0710051	8.1913	0.430515	0.514038	0.999507
KSPZV1	1.8 x 10^6 PfSPZ	pre-immunization baseline	protected (P) vs. not protected (NP) at 3 months	ZNF30	ENSG00000168661	zinc finger protein 30 [Source:HGNC Symbol;Acc:HGNC:13090]	0.116238	2.5993	0.430253	0.514165	0.999507
KSPZV1	1.8 x 10^6 PfSPZ	pre-immunization baseline	protected (P) vs. not protected (NP) at 3 months	DNAJC27	ENSG00000115137	DnaJ heat shock protein family (Hsp40) member C27 [Source:HGNC Symbol;Acc:HGNC:30290]	0.0579003	4.05775	0.430189	0.514196	0.999507
KSPZV1	1.8 x 10^6 PfSPZ	pre-immunization baseline	protected (P) vs. not protected (NP) at 3 months	PPP5D1	ENSG00000230510	PPP5 tetratricopeptide repeat domain containing 1 [Source:HGNC Symbol;Acc:HGNC:44209]	0.141855	1.20263	0.430002	0.514288	0.999507
KSPZV1	1.8 x 10^6 PfSPZ	pre-immunization baseline	protected (P) vs. not protected (NP) at 3 months	LINC00528	ENSG00000269220	long intergenic non-protein coding RNA 528 [Source:HGNC Symbol;Acc:HGNC:26875]	-0.0878059	3.32931	0.429947	0.514315	0.999507
KSPZV1	1.8 x 10^6 PfSPZ	pre-immunization baseline	protected (P) vs. not protected (NP) at 3 months	AC008985.1	ENSG00000278999	TEC	-0.232987	0.391414	0.42981	0.514381	0.999507
KSPZV1	1.8 x 10^6 PfSPZ	pre-immunization baseline	protected (P) vs. not protected (NP) at 3 months	CCN2	ENSG00000118523	cellular communication network factor 2 [Source:HGNC Symbol;Acc:HGNC:2500]	-0.193012	1.1586	0.429738	0.514416	0.999507
KSPZV1	1.8 x 10^6 PfSPZ	pre-immunization baseline	protected (P) vs. not protected (NP) at 3 months	CARMIL1	ENSG00000079691	capping protein regulator and myosin 1 linker 1 [Source:HGNC Symbol;Acc:HGNC:21581]	0.0866075	4.81717	0.429697	0.514436	0.999507
KSPZV1	1.8 x 10^6 PfSPZ	pre-immunization baseline	protected (P) vs. not protected (NP) at 3 months	RNASE6	ENSG00000169413	ribonuclease A family member k6 [Source:HGNC Symbol;Acc:HGNC:10048]	0.0908589	5.46537	0.429672	0.514459	0.999507
KSPZV1	1.8 x 10^6 PfSPZ	pre-immunization baseline	protected (P) vs. not protected (NP) at 3 months	AC005082.12	ENSG00000226816	novel transcript	0.285203	0.807977	0.429577	0.514495	0.999507
KSPZV1	1.8 x 10^6 PfSPZ	pre-immunization baseline	protected (P) vs. not protected (NP) at 3 months	MRPS17	ENSG00000249773	novel zinc finger protein 713 (ZNF713) and mitochondrial ribosomal protein S17 (MRPS17) protein	0.0747969	3.3262	0.42951	0.514528	0.999507
KSPZV1	1.8 x 10^6 PfSPZ	pre-immunization baseline	protected (P) vs. not protected (NP) at 3 months	ZBTB46	ENSG00000130584	zinc finger and BTB domain containing 46 [Source:HGNC Symbol;Acc:HGNC:16094]	-0.11192	2.66854	0.429441	0.514561	0.999507
KSPZV1	1.8 x 10^6 PfSPZ	pre-immunization baseline	protected (P) vs. not protected (NP) at 3 months	ZNF226	ENSG00000167380	zinc finger protein 226 [Source:HGNC Symbol;Acc:HGNC:13019]	0.0960996	5.53161	0.429346	0.514629	0.999507
KSPZV1	1.8 x 10^6 PfSPZ	pre-immunization baseline	protected (P) vs. not protected (NP) at 3 months	PCGF1	ENSG00000115289	polycomb group ring finger 1 [Source:HGNC Symbol;Acc:HGNC:17615]	0.0800638	2.94082	0.429064	0.514745	0.999507
KSPZV1	1.8 x 10^6 PfSPZ	pre-immunization baseline	protected (P) vs. not protected (NP) at 3 months	RP11-63M22.2	ENSG00000260465	novel transcript	0.0569237	4.18053	0.42902	0.514767	0.999507
KSPZV1	1.8 x 10^6 PfSPZ	pre-immunization baseline	protected (P) vs. not protected (NP) at 3 months	FXR2	ENSG00000129245	FMR1 autosomal homolog 2 [Source:HGNC Symbol;Acc:HGNC:4024]	-0.0615417	4.1395	0.428976	0.514789	0.999507
KSPZV1	1.8 x 10^6 PfSPZ	pre-immunization baseline	protected (P) vs. not protected (NP) at 3 months	RP11-152N13.5	ENSG00000227540	DNAJC9 antisense RNA 1 [Source:NCBI gene (formerly Entrezgene);Acc:414245]	0.253778	-0.0338289	0.428944	0.514804	0.999507
KSPZV1	1.8 x 10^6 PfSPZ	pre-immunization baseline	protected (P) vs. not protected (NP) at 3 months	CHTF18	ENSG00000127586	chromosome transmission fidelity factor 18 [Source:HGNC Symbol;Acc:HGNC:18435]	-0.198326	1.87887	0.428817	0.514866	0.999507
KSPZV1	1.8 x 10^6 PfSPZ	pre-immunization baseline	protected (P) vs. not protected (NP) at 3 months	RP11-391L3.3	ENSG00000279476	novel transcript	-0.207564	1.44025	0.428697	0.514924	0.999507
KSPZV1	1.8 x 10^6 PfSPZ	pre-immunization baseline	protected (P) vs. not protected (NP) at 3 months	TMEM14EP	ENSG00000221962	transmembrane protein 14E, pseudogene [Source:HGNC Symbol;Acc:HGNC:34386]	-0.123249	3.09401	0.428545	0.514999	0.999507
KSPZV1	1.8 x 10^6 PfSPZ	pre-immunization baseline	protected (P) vs. not protected (NP) at 3 months	MEOX1	ENSG00000005102	mesenchyme homeobox 1 [Source:HGNC Symbol;Acc:HGNC:7013]	-0.206257	0.821443	0.428458	0.515042	0.999507
KSPZV1	1.8 x 10^6 PfSPZ	pre-immunization baseline	protected (P) vs. not protected (NP) at 3 months	TANGO6	ENSG00000103047	transport and golgi organization 6 homolog [Source:HGNC Symbol;Acc:HGNC:25749]	-0.0405634	5.54311	0.428447	0.515047	0.999507
KSPZV1	1.8 x 10^6 PfSPZ	pre-immunization baseline	protected (P) vs. not protected (NP) at 3 months	SELENOI	ENSG00000138018	selenoprotein I [Source:HGNC Symbol;Acc:HGNC:29361]	-0.0514399	5.52542	0.428194	0.51517	0.999507
KSPZV1	1.8 x 10^6 PfSPZ	pre-immunization baseline	protected (P) vs. not protected (NP) at 3 months	RP11-108P20.3	ENSG00000267705	novel transcript	-0.0890233	2.27371	0.428124	0.515205	0.999507
KSPZV1	1.8 x 10^6 PfSPZ	pre-immunization baseline	protected (P) vs. not protected (NP) at 3 months	ESYT2	ENSG00000117868	extended synaptotagmin 2 [Source:HGNC Symbol;Acc:HGNC:22211]	0.038619	8.09784	0.427912	0.515308	0.999507
KSPZV1	1.8 x 10^6 PfSPZ	pre-immunization baseline	protected (P) vs. not protected (NP) at 3 months	ZC3H10	ENSG00000135482	zinc finger CCCH-type containing 10 [Source:HGNC Symbol;Acc:HGNC:25893]	0.0578445	5.41221	0.427847	0.51534	0.999507
KSPZV1	1.8 x 10^6 PfSPZ	pre-immunization baseline	protected (P) vs. not protected (NP) at 3 months	TRIM34	ENSG00000258659	tripartite motif containing 34 [Source:HGNC Symbol;Acc:HGNC:10063]	-0.0600656	4.77188	0.42783	0.515349	0.999507
KSPZV1	1.8 x 10^6 PfSPZ	pre-immunization baseline	protected (P) vs. not protected (NP) at 3 months	IFT46	ENSG00000118096	intraflagellar transport 46 [Source:HGNC Symbol;Acc:HGNC:26146]	0.108144	3.40476	0.42775	0.515388	0.999507
KSPZV1	1.8 x 10^6 PfSPZ	pre-immunization baseline	protected (P) vs. not protected (NP) at 3 months	RFLNB	ENSG00000183688	refilin B [Source:HGNC Symbol;Acc:HGNC:28705]	0.0814863	5.83609	0.42759	0.515467	0.999507
KSPZV1	1.8 x 10^6 PfSPZ	pre-immunization baseline	protected (P) vs. not protected (NP) at 3 months	LINC00861	ENSG00000245164	long intergenic non-protein coding RNA 861 [Source:HGNC Symbol;Acc:HGNC:45133]	-0.0613981	9.37004	0.427544	0.515488	0.999507
KSPZV1	1.8 x 10^6 PfSPZ	pre-immunization baseline	protected (P) vs. not protected (NP) at 3 months	CASC7	ENSG00000259758		-0.040707	6.93095	0.427361	0.515578	0.999507
KSPZV1	1.8 x 10^6 PfSPZ	pre-immunization baseline	protected (P) vs. not protected (NP) at 3 months	CLCF1	ENSG00000175505	cardiotrophin like cytokine factor 1 [Source:HGNC Symbol;Acc:HGNC:17412]	0.114076	3.36538	0.427213	0.515651	0.999507
KSPZV1	1.8 x 10^6 PfSPZ	pre-immunization baseline	protected (P) vs. not protected (NP) at 3 months	AP1AR	ENSG00000138660	adaptor related protein complex 1 associated regulatory protein [Source:HGNC Symbol;Acc:HGNC:28808]	0.0706568	5.25361	0.427191	0.515662	0.999507
KSPZV1	1.8 x 10^6 PfSPZ	pre-immunization baseline	protected (P) vs. not protected (NP) at 3 months	CEP112	ENSG00000154240	centrosomal protein 112 [Source:HGNC Symbol;Acc:HGNC:28514]	0.175179	1.56198	0.426959	0.515775	0.999507
KSPZV1	1.8 x 10^6 PfSPZ	pre-immunization baseline	protected (P) vs. not protected (NP) at 3 months	IKBKE	ENSG00000263528	inhibitor of nuclear factor kappa B kinase subunit epsilon [Source:HGNC Symbol;Acc:HGNC:14552]	0.0504985	5.73294	0.426828	0.515839	0.999507
KSPZV1	1.8 x 10^6 PfSPZ	pre-immunization baseline	protected (P) vs. not protected (NP) at 3 months	HNRNPH2	ENSG00000126945	heterogeneous nuclear ribonucleoprotein H2 [Source:HGNC Symbol;Acc:HGNC:5042]	0.055328	6.28608	0.426746	0.51588	0.999507
KSPZV1	1.8 x 10^6 PfSPZ	pre-immunization baseline	protected (P) vs. not protected (NP) at 3 months	ATP5IF1	ENSG00000130770	ATP synthase inhibitory factor subunit 1 [Source:HGNC Symbol;Acc:HGNC:871]	0.051816	5.71495	0.426697	0.515903	0.999507
KSPZV1	1.8 x 10^6 PfSPZ	pre-immunization baseline	protected (P) vs. not protected (NP) at 3 months	CEP85	ENSG00000130695	centrosomal protein 85 [Source:HGNC Symbol;Acc:HGNC:25309]	0.0591822	4.34757	0.426568	0.515967	0.999507
KSPZV1	1.8 x 10^6 PfSPZ	pre-immunization baseline	protected (P) vs. not protected (NP) at 3 months	NOS3	ENSG00000164867	nitric oxide synthase 3 [Source:HGNC Symbol;Acc:HGNC:7876]	-0.146603	2.50139	0.426469	0.516015	0.999507
KSPZV1	1.8 x 10^6 PfSPZ	pre-immunization baseline	protected (P) vs. not protected (NP) at 3 months	NEAT1	ENSG00000245532	nuclear paraspeckle assembly transcript 1 [Source:HGNC Symbol;Acc:HGNC:30815]	-0.101359	8.56156	0.426415	0.516082	0.999507
KSPZV1	1.8 x 10^6 PfSPZ	pre-immunization baseline	protected (P) vs. not protected (NP) at 3 months	SNX22	ENSG00000157734	sorting nexin 22 [Source:HGNC Symbol;Acc:HGNC:16315]	-0.0607519	6.91769	0.426289	0.516104	0.999507
KSPZV1	1.8 x 10^6 PfSPZ	pre-immunization baseline	protected (P) vs. not protected (NP) at 3 months	CTC-498J12.3	ENSG00000248664	novel transcript	0.0712576	3.0773	0.426248	0.516124	0.999507
KSPZV1	1.8 x 10^6 PfSPZ	pre-immunization baseline	protected (P) vs. not protected (NP) at 3 months	ZNF491	ENSG00000177599	zinc finger protein 491 [Source:HGNC Symbol;Acc:HGNC:23706]	0.190207	1.06436	0.426117	0.516188	0.999507
KSPZV1	1.8 x 10^6 PfSPZ	pre-immunization baseline	protected (P) vs. not protected (NP) at 3 months	SIRT1	ENSG00000096717	sirtuin 1 [Source:HGNC Symbol;Acc:HGNC:14929]	0.0515503	5.97703	0.426069	0.516211	0.999507
KSPZV1	1.8 x 10^6 PfSPZ	pre-immunization baseline	protected (P) vs. not protected (NP) at 3 months	PAXIP1-DT	ENSG00000273344	PAXIP1 divergent transcript [Source:HGNC Symbol;Acc:HGNC:27328]	-0.0940111	2.55147	0.426004	0.516243	0.999507
KSPZV1	1.8 x 10^6 PfSPZ	pre-immunization baseline	protected (P) vs. not protected (NP) at 3 months	KIAA1656	ENSG00000241528		0.258831	-0.22424	0.425951	0.516269	0.999507
KSPZV1	1.8 x 10^6 PfSPZ	pre-immunization baseline	protected (P) vs. not protected (NP) at 3 months	CRTC3	ENSG00000140577	CREB regulated transcription coactivator 3 [Source:HGNC Symbol;Acc:HGNC:26148]	0.04424	6.94663	0.425914	0.516288	0.999507
KSPZV1	1.8 x 10^6 PfSPZ	pre-immunization baseline	protected (P) vs. not protected (NP) at 3 months	ANGPTL6	ENSG00000130812	angiopoietin like 6 [Source:HGNC Symbol;Acc:HGNC:23140]	-0.107495	3.44982	0.425869	0.51631	0.999507
KSPZV1	1.8 x 10^6 PfSPZ	pre-immunization baseline	protected (P) vs. not protected (NP) at 3 months	POLR3E	ENSG00000058600	RNA polymerase III subunit E [Source:HGNC Symbol;Acc:HGNC:30347]	-0.0387974	5.41447	0.425635	0.516425	0.999507
KSPZV1	1.8 x 10^6 PfSPZ	pre-immunization baseline	protected (P) vs. not protected (NP) at 3 months	KMT2B	ENSG00000272333	lysine methyltransferase 2B [Source:HGNC Symbol;Acc:HGNC:15840]	-0.0713598	6.15858	0.425635	0.516425	0.999507
KSPZV1	1.8 x 10^6 PfSPZ	pre-immunization baseline	protected (P) vs. not protected (NP) at 3 months	COX14	ENSG00000178449	cytochrome c oxidase assembly factor COX14 [Source:HGNC Symbol;Acc:HGNC:28216]	-0.0754984	2.66716	0.425611	0.516437	0.999507
KSPZV1	1.8 x 10^6 PfSPZ	pre-immunization baseline	protected (P) vs. not protected (NP) at 3 months	CIB2	ENSG00000136425	calcium and integrin binding family member 2 [Source:HGNC Symbol;Acc:HGNC:24579]	0.299927	-0.0027958	0.425429	0.516526	0.999507
KSPZV1	1.8 x 10^6 PfSPZ	pre-immunization baseline	protected (P) vs. not protected (NP) at 3 months	SNX30	ENSG00000148158	sorting nexin family member 30 [Source:HGNC Symbol;Acc:HGNC:23685]	0.0482512	5.85034	0.425346	0.516566	0.999507
KSPZV1	1.8 x 10^6 PfSPZ	pre-immunization baseline	protected (P) vs. not protected (NP) at 3 months	SLC2A5	ENSG00000142583	solute carrier family 2 member 5 [Source:HGNC Symbol;Acc:HGNC:11010]	-0.130672	2.7828	0.425288	0.516595	0.999507
KSPZV1	1.8 x 10^6 PfSPZ	pre-immunization baseline	protected (P) vs. not protected (NP) at 3 months	NDUFV1	ENSG00000167792	NADH:ubiquinone oxidoreductase core subunit V1 [Source:HGNC Symbol;Acc:HGNC:7716]	0.060197	4.83787	0.425229	0.516624	0.999507
KSPZV1	1.8 x 10^6 PfSPZ	pre-immunization baseline	protected (P) vs. not protected (NP) at 3 months	CHD6	ENSG00000124177	chromodomain helicase DNA binding protein 6 [Source:HGNC Symbol;Acc:HGNC:19057]	-0.0421705	6.5782	0.425154	0.516661	0.999507
KSPZV1	1.8 x 10^6 PfSPZ	pre-immunization baseline	protected (P) vs. not protected (NP) at 3 months	ZFP91-CNTF	ENSG00000255073	ZFP91-CNTF readthrough (NMD candidate) [Source:HGNC Symbol;Acc:HGNC:33441]	0.0370018	5.54028	0.424881	0.516795	0.999507
KSPZV1	1.8 x 10^6 PfSPZ	pre-immunization baseline	protected (P) vs. not protected (NP) at 3 months	AC004067.5	ENSG00000273447	novel transcript, antisense to CASP6	0.0844706	2.43265	0.424842	0.516815	0.999507
KSPZV1	1.8 x 10^6 PfSPZ	pre-immunization baseline	protected (P) vs. not protected (NP) at 3 months	AL450226.2	ENSG00000225084	novel transcript, antisense to SMG6	0.236838	-0.0283752	0.424826	0.516822	0.999507
KSPZV1	1.8 x 10^6 PfSPZ	pre-immunization baseline	protected (P) vs. not protected (NP) at 3 months	RP11-667M19.2	ENSG00000256603	novel transcript	-0.205311	-0.115571	0.424787	0.516841	0.999507
KSPZV1	1.8 x 10^6 PfSPZ	pre-immunization baseline	protected (P) vs. not protected (NP) at 3 months	ZNF121	ENSG00000197961	zinc finger protein 121 [Source:HGNC Symbol;Acc:HGNC:12904]	0.0405753	6.98351	0.424699	0.516885	0.999507
KSPZV1	1.8 x 10^6 PfSPZ	pre-immunization baseline	protected (P) vs. not protected (NP) at 3 months	CHD1L	ENSG00000131778	chromodomain helicase DNA binding protein 1 like [Source:HGNC Symbol;Acc:HGNC:1916]	0.040121	5.18676	0.424664	0.516902	0.999507
KSPZV1	1.8 x 10^6 PfSPZ	pre-immunization baseline	protected (P) vs. not protected (NP) at 3 months	RYBP	ENSG00000163602	RING1 and YY1 binding protein [Source:HGNC Symbol;Acc:HGNC:10480]	-0.0451076	6.75704	0.424541	0.516963	0.999507
KSPZV1	1.8 x 10^6 PfSPZ	pre-immunization baseline	protected (P) vs. not protected (NP) at 3 months	SYT15	ENSG00000204176	synaptotagmin 15 [Source:HGNC Symbol;Acc:HGNC:17167]	0.280594	0.893755	0.424416	0.517025	0.999507
KSPZV1	1.8 x 10^6 PfSPZ	pre-immunization baseline	protected (P) vs. not protected (NP) at 3 months	RP11-10J21.2	ENSG00000280035	TEC	-0.201372	1.17838	0.424352	0.517055	0.999507
KSPZV1	1.8 x 10^6 PfSPZ	pre-immunization baseline	protected (P) vs. not protected (NP) at 3 months	TMA16	ENSG00000198498	translation machinery associated 16 homolog [Source:HGNC Symbol;Acc:HGNC:25638]	0.0666339	4.41777	0.424213	0.517124	0.999507
KSPZV1	1.8 x 10^6 PfSPZ	pre-immunization baseline	protected (P) vs. not protected (NP) at 3 months	SNTB1	ENSG00000172164	syntrophin beta 1 [Source:HGNC Symbol;Acc:HGNC:11168]	-0.0398185	6.52655	0.423904	0.517276	0.999507
KSPZV1	1.8 x 10^6 PfSPZ	pre-immunization baseline	protected (P) vs. not protected (NP) at 3 months	CPD	ENSG00000108582	carboxypeptidase D [Source:HGNC Symbol;Acc:HGNC:2301]	-0.0841399	6.96004	0.423762	0.517359	0.999507
KSPZV1	1.8 x 10^6 PfSPZ	pre-immunization baseline	protected (P) vs. not protected (NP) at 3 months	MTRR	ENSG00000124275	5-methyltetrahydrofolate-homocysteine methyltransferase reductase [Source:HGNC Symbol;Acc:HGNC:7473]	0.0387448	5.88863	0.42371	0.517371	0.999507
KSPZV1	1.8 x 10^6 PfSPZ	pre-immunization baseline	protected (P) vs. not protected (NP) at 3 months	ZNF428	ENSG00000131116	zinc finger protein 428 [Source:HGNC Symbol;Acc:HGNC:20804]	0.105276	3.07197	0.423661	0.517396	0.999507
KSPZV1	1.8 x 10^6 PfSPZ	pre-immunization baseline	protected (P) vs. not protected (NP) at 3 months	RP11-177H13.2	ENSG00000253837	novel transcript	0.270859	-0.0534799	0.423233	0.517607	0.999507
KSPZV1	1.8 x 10^6 PfSPZ	pre-immunization baseline	protected (P) vs. not protected (NP) at 3 months	NAA16	ENSG00000172766	N-alpha-acetyltransferase 16, NatA auxiliary subunit [Source:HGNC Symbol;Acc:HGNC:26164]	-0.0497369	5.93589	0.423068	0.517688	0.999507
KSPZV1	1.8 x 10^6 PfSPZ	pre-immunization baseline	protected (P) vs. not protected (NP) at 3 months	POMGNT1	ENSG00000085998	protein O-linked mannose N-acetylglucosaminyltransferase 1 (beta 1,2-) [Source:HGNC Symbol;Acc:HGNC:19139]	-0.0634359	3.75338	0.422649	0.517895	0.999507
KSPZV1	1.8 x 10^6 PfSPZ	pre-immunization baseline	protected (P) vs. not protected (NP) at 3 months	MYCBP2	ENSG00000005810	MYC binding protein 2 [Source:HGNC Symbol;Acc:HGNC:23386]	-0.0567136	8.69133	0.422531	0.517953	0.999507
KSPZV1	1.8 x 10^6 PfSPZ	pre-immunization baseline	protected (P) vs. not protected (NP) at 3 months	HTR3A	ENSG00000166736	5-hydroxytryptamine receptor 3A [Source:HGNC Symbol;Acc:HGNC:5297]	-0.287228	0.716643	0.422451	0.517992	0.999507
KSPZV1	1.8 x 10^6 PfSPZ	pre-immunization baseline	protected (P) vs. not protected (NP) at 3 months	COL6A6	ENSG00000206384	collagen type VI alpha 6 chain [Source:HGNC Symbol;Acc:HGNC:27023]	0.124878	3.31207	0.422308	0.518063	0.999507
KSPZV1	1.8 x 10^6 PfSPZ	pre-immunization baseline	protected (P) vs. not protected (NP) at 3 months	MTX1	ENSG00000173171	metaxin 1 [Source:HGNC Symbol;Acc:HGNC:7504]	0.105357	3.1528	0.4222	0.518117	0.999507
KSPZV1	1.8 x 10^6 PfSPZ	pre-immunization baseline	protected (P) vs. not protected (NP) at 3 months	AC105760.2	ENSG00000227252	novel transcript, antisense to COPS8	0.173994	1.23316	0.422166	0.518133	0.999507
KSPZV1	1.8 x 10^6 PfSPZ	pre-immunization baseline	protected (P) vs. not protected (NP) at 3 months	MRPL55	ENSG00000162910	mitochondrial ribosomal protein L55 [Source:HGNC Symbol;Acc:HGNC:16686]	-0.114313	2.10798	0.422016	0.518207	0.999507
KSPZV1	1.8 x 10^6 PfSPZ	pre-immunization baseline	protected (P) vs. not protected (NP) at 3 months	HDHD5-AS1	ENSG00000185837	HDHD5 antisense RNA 1 [Source:HGNC Symbol;Acc:HGNC:1842]	0.273797	-0.269212	0.421906	0.518262	0.999507
KSPZV1	1.8 x 10^6 PfSPZ	pre-immunization baseline	protected (P) vs. not protected (NP) at 3 months	XRN2	ENSG00000088930	5'-3' exoribonuclease 2 [Source:HGNC Symbol;Acc:HGNC:12836]	0.0436969	6.67915	0.42185	0.51829	0.999507
KSPZV1	1.8 x 10^6 PfSPZ	pre-immunization baseline	protected (P) vs. not protected (NP) at 3 months	TOR1AIP2	ENSG00000169905	torsin 1A interacting protein 2 [Source:HGNC Symbol;Acc:HGNC:24055]	-0.0446257	7.4066	0.421514	0.518456	0.999507
KSPZV1	1.8 x 10^6 PfSPZ	pre-immunization baseline	protected (P) vs. not protected (NP) at 3 months	RP11-474P2.5	ENSG00000274591	novel transcript, sense intronic to SLC38A1	-0.140275	1.09605	0.42128	0.518571	0.999507
KSPZV1	1.8 x 10^6 PfSPZ	pre-immunization baseline	protected (P) vs. not protected (NP) at 3 months	SENP2	ENSG00000163904	SUMO specific peptidase 2 [Source:HGNC Symbol;Acc:HGNC:23116]	-0.045659	5.39127	0.420814	0.518802	0.999507
KSPZV1	1.8 x 10^6 PfSPZ	pre-immunization baseline	protected (P) vs. not protected (NP) at 3 months	D2HGDH	ENSG00000180902	D-2-hydroxyglutarate dehydrogenase [Source:HGNC Symbol;Acc:HGNC:28358]	-0.129051	3.26501	0.420788	0.518815	0.999507
KSPZV1	1.8 x 10^6 PfSPZ	pre-immunization baseline	protected (P) vs. not protected (NP) at 3 months	BCL3	ENSG00000069399	BCL3 transcription coactivator [Source:HGNC Symbol;Acc:HGNC:998]	-0.0981039	5.27923	0.420686	0.518885	0.999507
KSPZV1	1.8 x 10^6 PfSPZ	pre-immunization baseline	protected (P) vs. not protected (NP) at 3 months	CHRNB1	ENSG00000170175	cholinergic receptor nicotinic beta 1 subunit [Source:HGNC Symbol;Acc:HGNC:1961]	-0.069711	3.32316	0.420455	0.51898	0.999507
KSPZV1	1.8 x 10^6 PfSPZ	pre-immunization baseline	protected (P) vs. not protected (NP) at 3 months	TM2D3	ENSG00000184277	TM2 domain containing 3 [Source:HGNC Symbol;Acc:HGNC:24128]	0.0402467	5.89633	0.420377	0.519019	0.999507
KSPZV1	1.8 x 10^6 PfSPZ	pre-immunization baseline	protected (P) vs. not protected (NP) at 3 months	G2E3	ENSG00000092140	G2/M-phase specific E3 ubiquitin protein ligase [Source:HGNC Symbol;Acc:HGNC:20338]	0.0612407	5.89683	0.420325	0.519044	0.999507
KSPZV1	1.8 x 10^6 PfSPZ	pre-immunization baseline	protected (P) vs. not protected (NP) at 3 months	MOXD1	ENSG00000079931	monooxygenase DBH like 1 [Source:HGNC Symbol;Acc:HGNC:21063]	-0.167954	2.48416	0.420271	0.519071	0.999507
KSPZV1	1.8 x 10^6 PfSPZ	pre-immunization baseline	protected (P) vs. not protected (NP) at 3 months	TSHZ2	ENSG00000182463	teashirt zinc finger homeobox 2 [Source:HGNC Symbol;Acc:HGNC:13010]	0.130662	3.20578	0.420246	0.519083	0.999507
KSPZV1	1.8 x 10^6 PfSPZ	pre-immunization baseline	protected (P) vs. not protected (NP) at 3 months	AC253572.1	ENSG00000278882		-0.38207	1.89409	0.420416	0.519112	0.999507
KSPZV1	1.8 x 10^6 PfSPZ	pre-immunization baseline	protected (P) vs. not protected (NP) at 3 months	TOX4	ENSG00000092203	TOX high mobility group box family member 4 [Source:HGNC Symbol;Acc:HGNC:20161]	-0.0358904	6.79758	0.420131	0.51914	0.999507
KSPZV1	1.8 x 10^6 PfSPZ	pre-immunization baseline	protected (P) vs. not protected (NP) at 3 months	RP5-1024G6.2	ENSG00000236723	novel transcript, antisense to CPT2	-0.101645	1.30372	0.42011	0.519151	0.999507
KSPZV1	1.8 x 10^6 PfSPZ	pre-immunization baseline	protected (P) vs. not protected (NP) at 3 months	TCTN1	ENSG00000204852	tectonic family member 1 [Source:HGNC Symbol;Acc:HGNC:26113]	0.0743309	6.28767	0.420086	0.519163	0.999507
KSPZV1	1.8 x 10^6 PfSPZ	pre-immunization baseline	protected (P) vs. not protected (NP) at 3 months	RP11-227G15.12	ENSG00000279762	novel transcript, antisense to PSMD11	-0.167696	0.768866	0.419996	0.519207	0.999507
KSPZV1	1.8 x 10^6 PfSPZ	pre-immunization baseline	protected (P) vs. not protected (NP) at 3 months	CTD-2541M15.4	ENSG00000271927		0.0950598	3.36907	0.419948	0.519231	0.999507
KSPZV1	1.8 x 10^6 PfSPZ	pre-immunization baseline	protected (P) vs. not protected (NP) at 3 months	GBE1	ENSG00000114480	1,4-alpha-glucan branching enzyme 1 [Source:HGNC Symbol;Acc:HGNC:4180]	0.0601761	4.59378	0.419928	0.519241	0.999507
KSPZV1	1.8 x 10^6 PfSPZ	pre-immunization baseline	protected (P) vs. not protected (NP) at 3 months	SEC31B	ENSG00000075826	SEC31 homolog B, COPII coat complex component [Source:HGNC Symbol;Acc:HGNC:23197]	-0.069616	4.4295	0.419905	0.519252	0.999507
KSPZV1	1.8 x 10^6 PfSPZ	pre-immunization baseline	protected (P) vs. not protected (NP) at 3 months	CTD-2369P2.5	ENSG00000266978	novel transcript, antisense to MRPL4 and ICAM1	-0.107514	1.87108	0.419893	0.519258	0.999507
KSPZV1	1.8 x 10^6 PfSPZ	pre-immunization baseline	protected (P) vs. not protected (NP) at 3 months	STK3	ENSG00000104375	serine/threonine kinase 3 [Source:HGNC Symbol;Acc:HGNC:11406]	-0.138305	3.13426	0.419719	0.519345	0.999507
KSPZV1	1.8 x 10^6 PfSPZ	pre-immunization baseline	protected (P) vs. not protected (NP) at 3 months	SYAP1	ENSG00000169895	synapse associated protein 1 [Source:HGNC Symbol;Acc:HGNC:16273]	0.0543743	5.78492	0.419551	0.519428	0.999507
KSPZV1	1.8 x 10^6 PfSPZ	pre-immunization baseline	protected (P) vs. not protected (NP) at 3 months	INPP5A	ENSG00000068383	inositol polyphosphate-5-phosphatase A [Source:HGNC Symbol;Acc:HGNC:6076]	-0.0678947	4.32547	0.419523	0.519442	0.999507
KSPZV1	1.8 x 10^6 PfSPZ	pre-immunization baseline	protected (P) vs. not protected (NP) at 3 months	VPS4A	ENSG00000132612	vacuolar protein sorting 4 homolog A [Source:HGNC Symbol;Acc:HGNC:13488]	-0.0310347	5.96989	0.419085	0.519659	0.999507
KSPZV1	1.8 x 10^6 PfSPZ	pre-immunization baseline	protected (P) vs. not protected (NP) at 3 months	DHODH	ENSG00000102967	dihydroorotate dehydrogenase (quinone) [Source:HGNC Symbol;Acc:HGNC:2867]	-0.0648842	4.12963	0.418959	0.519722	0.999507
KSPZV1	1.8 x 10^6 PfSPZ	pre-immunization baseline	protected (P) vs. not protected (NP) at 3 months	MSRB2	ENSG00000148450	methionine sulfoxide reductase B2 [Source:HGNC Symbol;Acc:HGNC:17061]	0.104752	2.84152	0.418855	0.519774	0.999507
KSPZV1	1.8 x 10^6 PfSPZ	pre-immunization baseline	protected (P) vs. not protected (NP) at 3 months	ALDH2	ENSG00000111275	aldehyde dehydrogenase 2 family member [Source:HGNC Symbol;Acc:HGNC:404]	-0.121826	4.58403	0.418844	0.519811	0.999507
KSPZV1	1.8 x 10^6 PfSPZ	pre-immunization baseline	protected (P) vs. not protected (NP) at 3 months	KB-1674E1.1	ENSG00000280413		0.168664	1.87556	0.418383	0.520008	0.999507
KSPZV1	1.8 x 10^6 PfSPZ	pre-immunization baseline	protected (P) vs. not protected (NP) at 3 months	RP11-305K5.1	ENSG00000272990	novel transcript, antisense to KCNAB1	-0.229603	-0.18203	0.418297	0.520051	0.999507
KSPZV1	1.8 x 10^6 PfSPZ	pre-immunization baseline	protected (P) vs. not protected (NP) at 3 months	PPP1R13B	ENSG00000088808	protein phosphatase 1 regulatory subunit 13B [Source:HGNC Symbol;Acc:HGNC:14950]	-0.0642023	3.87292	0.418207	0.520095	0.999507
KSPZV1	1.8 x 10^6 PfSPZ	pre-immunization baseline	protected (P) vs. not protected (NP) at 3 months	AFAP1-AS1	ENSG00000272620	AFAP1 antisense RNA 1 [Source:HGNC Symbol;Acc:HGNC:28141]	-0.275932	1.01286	0.418187	0.520108	0.999507
KSPZV1	1.8 x 10^6 PfSPZ	pre-immunization baseline	protected (P) vs. not protected (NP) at 3 months	TTLL1	ENSG00000100271	tubulin tyrosine ligase like 1 [Source:HGNC Symbol;Acc:HGNC:1312]	0.112565	2.0299	0.418176	0.520111	0.999507
KSPZV1	1.8 x 10^6 PfSPZ	pre-immunization baseline	protected (P) vs. not protected (NP) at 3 months	ZNF385C	ENSG00000187595	zinc finger protein 385C [Source:HGNC Symbol;Acc:HGNC:33722]	-0.216799	0.934611	0.418118	0.52014	0.999507
KSPZV1	1.8 x 10^6 PfSPZ	pre-immunization baseline	protected (P) vs. not protected (NP) at 3 months	DCAF16	ENSG00000163257	DDB1 and CUL4 associated factor 16 [Source:HGNC Symbol;Acc:HGNC:25987]	0.0380032	6.13621	0.418102	0.520148	0.999507
KSPZV1	1.8 x 10^6 PfSPZ	pre-immunization baseline	protected (P) vs. not protected (NP) at 3 months	DNAAF2	ENSG00000165506	dynein axonemal assembly factor 2 [Source:HGNC Symbol;Acc:HGNC:20188]	0.0572799	4.43311	0.41792	0.520239	0.999507
KSPZV1	1.8 x 10^6 PfSPZ	pre-immunization baseline	protected (P) vs. not protected (NP) at 3 months	IDH1	ENSG00000138413	isocitrate dehydrogenase (NADP(+)) 1 [Source:HGNC Symbol;Acc:HGNC:5382]	0.0563773	5.34029	0.417919	0.520239	0.999507
KSPZV1	1.8 x 10^6 PfSPZ	pre-immunization baseline	protected (P) vs. not protected (NP) at 3 months	OGFR	ENSG00000060491	opioid growth factor receptor [Source:HGNC Symbol;Acc:HGNC:15768]	0.0690275	5.28451	0.417907	0.520245	0.999507
KSPZV1	1.8 x 10^6 PfSPZ	pre-immunization baseline	protected (P) vs. not protected (NP) at 3 months	CDK14	ENSG00000058091	cyclin dependent kinase 14 [Source:HGNC Symbol;Acc:HGNC:8883]	-0.0779142	5.32682	0.417775	0.520311	0.999507
KSPZV1	1.8 x 10^6 PfSPZ	pre-immunization baseline	protected (P) vs. not protected (NP) at 3 months	B3GLCT	ENSG00000187676	beta 3-glucosyltransferase [Source:HGNC Symbol;Acc:HGNC:20207]	0.0880079	3.12005	0.417726	0.520335	0.999507
KSPZV1	1.8 x 10^6 PfSPZ	pre-immunization baseline	protected (P) vs. not protected (NP) at 3 months	GOLPH3	ENSG00000113384	golgi phosphoprotein 3 [Source:HGNC Symbol;Acc:HGNC:15452]	0.0427282	6.73683	0.417689	0.520353	0.999507
KSPZV1	1.8 x 10^6 PfSPZ	pre-immunization baseline	protected (P) vs. not protected (NP) at 3 months	KIF13B	ENSG00000197892	kinesin family member 13B [Source:HGNC Symbol;Acc:HGNC:14405]	-0.0586384	5.166	0.417674	0.520361	0.999507
KSPZV1	1.8 x 10^6 PfSPZ	pre-immunization baseline	protected (P) vs. not protected (NP) at 3 months	MRS2	ENSG00000124532	magnesium transporter MRS2 [Source:HGNC Symbol;Acc:HGNC:13785]	0.0401778	5.73682	0.417521	0.520437	0.999507
KSPZV1	1.8 x 10^6 PfSPZ	pre-immunization baseline	protected (P) vs. not protected (NP) at 3 months	THRA	ENSG00000126351	thyroid hormone receptor alpha [Source:HGNC Symbol;Acc:HGNC:11796]	0.0943228	3.9668	0.4174	0.520497	0.999507
KSPZV1	1.8 x 10^6 PfSPZ	pre-immunization baseline	protected (P) vs. not protected (NP) at 3 months	RP11-334C17.3	ENSG00000279259	TEC	-0.20376	0.48614	0.417361	0.520517	0.999507
KSPZV1	1.8 x 10^6 PfSPZ	pre-immunization baseline	protected (P) vs. not protected (NP) at 3 months	NUDT9	ENSG00000170502	nudix hydrolase 9 [Source:HGNC Symbol;Acc:HGNC:8056]	0.0860856	3.51324	0.417337	0.520528	0.999507
KSPZV1	1.8 x 10^6 PfSPZ	pre-immunization baseline	protected (P) vs. not protected (NP) at 3 months	RP11-31H5.3	ENSG00000274667	novel transcript, sense intronic to	0.144563	2.20314	0.41731	0.520542	0.999507
KSPZV1	1.8 x 10^6 PfSPZ	pre-immunization baseline	protected (P) vs. not protected (NP) at 3 months	CARD14	ENSG00000141527	caspase recruitment domain family member 14 [Source:HGNC Symbol;Acc:HGNC:16446]	-0.161089	2.23652	0.417223	0.520585	0.999507
KSPZV1	1.8 x 10^6 PfSPZ	pre-immunization baseline	protected (P) vs. not protected (NP) at 3 months	AC021224.1	ENSG00000262477		-0.156644	0.0488051	0.416931	0.520731	0.999507
KSPZV1	1.8 x 10^6 PfSPZ	pre-immunization baseline	protected (P) vs. not protected (NP) at 3 months	RP11-4O1.2	ENSG00000259953	novel transcript, overlapping SUSD1	0.121823	3.38507	0.416835	0.520779	0.999507
KSPZV1	1.8 x 10^6 PfSPZ	pre-immunization baseline	protected (P) vs. not protected (NP) at 3 months	YKT6	ENSG00000106636	YKT6 v-SNARE homolog [Source:HGNC Symbol;Acc:HGNC:16959]	0.0410286	5.17328	0.416338	0.521026	0.999507
KSPZV1	1.8 x 10^6 PfSPZ	pre-immunization baseline	protected (P) vs. not protected (NP) at 3 months	CLUAP1	ENSG00000103351	clusterin associated protein 1 [Source:HGNC Symbol;Acc:HGNC:19009]	0.0556746	4.77735	0.416181	0.521105	0.999507
KSPZV1	1.8 x 10^6 PfSPZ	pre-immunization baseline	protected (P) vs. not protected (NP) at 3 months	TRAPPC3L	ENSG00000173626	trafficking protein particle complex 3 like [Source:HGNC Symbol;Acc:HGNC:21090]	-0.305594	0.459724	0.416021	0.521187	0.999507
KSPZV1	1.8 x 10^6 PfSPZ	pre-immunization baseline	protected (P) vs. not protected (NP) at 3 months	ZNF80	ENSG00000174255	zinc finger protein 80 [Source:HGNC Symbol;Acc:HGNC:13155]	0.114342	2.77767	0.415818	0.521286	0.999507
KSPZV1	1.8 x 10^6 PfSPZ	pre-immunization baseline	protected (P) vs. not protected (NP) at 3 months	TMEM50A	ENSG00000183726	transmembrane protein 50A [Source:HGNC Symbol;Acc:HGNC:30590]	0.0464687	7.20695	0.41575	0.52132	0.999507
KSPZV1	1.8 x 10^6 PfSPZ	pre-immunization baseline	protected (P) vs. not protected (NP) at 3 months	ARHGEF5	ENSG00000050327	Rho guanine nucleotide exchange factor 5 [Source:HGNC Symbol;Acc:HGNC:13209]	-0.132885	2.44477	0.415573	0.521408	0.999507
KSPZV1	1.8 x 10^6 PfSPZ	pre-immunization baseline	protected (P) vs. not protected (NP) at 3 months	ZNF782	ENSG00000196597	zinc finger protein 782 [Source:HGNC Symbol;Acc:HGNC:33110]	-0.0710782	5.04668	0.415412	0.521489	0.999507
KSPZV1	1.8 x 10^6 PfSPZ	pre-immunization baseline	protected (P) vs. not protected (NP) at 3 months	RP11-21M24.3	ENSG00000260635	novel transcript, antisense to CDR2	-0.179051	0.63364	0.415313	0.521538	0.999507
KSPZV1	1.8 x 10^6 PfSPZ	pre-immunization baseline	protected (P) vs. not protected (NP) at 3 months	EIF4A2	ENSG00000156976	eukaryotic translation initiation factor 4A2 [Source:HGNC Symbol;Acc:HGNC:3284]	0.0352955	8.50896	0.415236	0.521577	0.999507
KSPZV1	1.8 x 10^6 PfSPZ	pre-immunization baseline	protected (P) vs. not protected (NP) at 3 months	APOBEC3C	ENSG00000244509	apolipoprotein B mRNA editing enzyme catalytic subunit 3C [Source:HGNC Symbol;Acc:HGNC:17353]	0.0717685	7.74018	0.415175	0.521608	0.999507
KSPZV1	1.8 x 10^6 PfSPZ	pre-immunization baseline	protected (P) vs. not protected (NP) at 3 months	ARL2-SNX15	ENSG00000273003	ARL2-SNX15 readthrough (NMD candidate) [Source:HGNC Symbol;Acc:HGNC:49197]	-0.0668039	4.06871	0.414728	0.521831	0.999507
KSPZV1	1.8 x 10^6 PfSPZ	pre-immunization baseline	protected (P) vs. not protected (NP) at 3 months	AQR	ENSG00000021776	aquarius intron-binding spliceosomal factor [Source:HGNC Symbol;Acc:HGNC:29513]	0.0433869	7.26675	0.414706	0.521842	0.999507
KSPZV1	1.8 x 10^6 PfSPZ	pre-immunization baseline	protected (P) vs. not protected (NP) at 3 months	CCDC97	ENSG00000142039	coiled-coil domain containing 97 [Source:HGNC Symbol;Acc:HGNC:28289]	-0.0438417	6.06128	0.414609	0.521891	0.999507
KSPZV1	1.8 x 10^6 PfSPZ	pre-immunization baseline	protected (P) vs. not protected (NP) at 3 months	AC037459.4	ENSG00000248235	novel protein	-0.098042	2.81439	0.414551	0.52192	0.999507
KSPZV1	1.8 x 10^6 PfSPZ	pre-immunization baseline	protected (P) vs. not protected (NP) at 3 months	RP3-325F22.5	ENSG00000272189	novel transcript, antisense to MAP7	-0.217403	0.670478	0.414524	0.521933	0.999507
KSPZV1	1.8 x 10^6 PfSPZ	pre-immunization baseline	protected (P) vs. not protected (NP) at 3 months	ELP6	ENSG00000163832	elongator acetyltransferase complex subunit 6 [Source:HGNC Symbol;Acc:HGNC:25976]	0.0661369	2.88545	0.41439	0.522	0.999507
KSPZV1	1.8 x 10^6 PfSPZ	pre-immunization baseline	protected (P) vs. not protected (NP) at 3 months	COQ10B	ENSG00000115520	coenzyme Q10B [Source:HGNC Symbol;Acc:HGNC:25819]	-0.0486326	5.60311	0.414345	0.522023	0.999507
KSPZV1	1.8 x 10^6 PfSPZ	pre-immunization baseline	protected (P) vs. not protected (NP) at 3 months	PTGES3	ENSG00000110958	prostaglandin E synthase 3 [Source:HGNC Symbol;Acc:HGNC:16049]	-0.0689929	8.02735	0.414329	0.522031	0.999507
KSPZV1	1.8 x 10^6 PfSPZ	pre-immunization baseline	protected (P) vs. not protected (NP) at 3 months	GALNT12	ENSG00000119514	polypeptide N-acetylgalactosaminyltransferase 12 [Source:HGNC Symbol;Acc:HGNC:19877]	-0.0880973	2.37932	0.4143	0.522045	0.999507
KSPZV1	1.8 x 10^6 PfSPZ	pre-immunization baseline	protected (P) vs. not protected (NP) at 3 months	ELAPOR2	ENSG00000164659	endosome-lysosome associated apoptosis and autophagy regulator family member 2 [Source:HGNC Symbol;Acc:HGNC:21945]	0.192292	3.22064	0.414352	0.522067	0.999507
KSPZV1	1.8 x 10^6 PfSPZ	pre-immunization baseline	protected (P) vs. not protected (NP) at 3 months	CPOX	ENSG00000080819	coproporphyrinogen oxidase [Source:HGNC Symbol;Acc:HGNC:2321]	-0.0526313	5.47651	0.414214	0.522088	0.999507
KSPZV1	1.8 x 10^6 PfSPZ	pre-immunization baseline	protected (P) vs. not protected (NP) at 3 months	RP11-1023P17.2	ENSG00000253924	novel transcript	0.123415	1.84571	0.41395	0.52222	0.999507
KSPZV1	1.8 x 10^6 PfSPZ	pre-immunization baseline	protected (P) vs. not protected (NP) at 3 months	PLRG1	ENSG00000171566	pleiotropic regulator 1 [Source:HGNC Symbol;Acc:HGNC:9089]	0.0731302	5.22962	0.413927	0.522232	0.999507
KSPZV1	1.8 x 10^6 PfSPZ	pre-immunization baseline	protected (P) vs. not protected (NP) at 3 months	DNM3	ENSG00000197959	dynamin 3 [Source:HGNC Symbol;Acc:HGNC:29125]	-0.12163	3.98001	0.413784	0.522312	0.999507
KSPZV1	1.8 x 10^6 PfSPZ	pre-immunization baseline	protected (P) vs. not protected (NP) at 3 months	ZNF443	ENSG00000180855	zinc finger protein 443 [Source:HGNC Symbol;Acc:HGNC:20878]	0.137285	2.39084	0.413611	0.52239	0.999507
KSPZV1	1.8 x 10^6 PfSPZ	pre-immunization baseline	protected (P) vs. not protected (NP) at 3 months	ZNF407-AS1	ENSG00000264247	ZNF407 antisense RNA 1 [Source:HGNC Symbol;Acc:HGNC:44331]	0.0799397	5.03421	0.413594	0.522399	0.999507
KSPZV1	1.8 x 10^6 PfSPZ	pre-immunization baseline	protected (P) vs. not protected (NP) at 3 months	ARPC5	ENSG00000162704	actin related protein 2/3 complex subunit 5 [Source:HGNC Symbol;Acc:HGNC:708]	0.0484908	8.52508	0.413491	0.522451	0.999507
KSPZV1	1.8 x 10^6 PfSPZ	pre-immunization baseline	protected (P) vs. not protected (NP) at 3 months	PLEKHA3	ENSG00000116095	pleckstrin homology domain containing A3 [Source:HGNC Symbol;Acc:HGNC:14338]	0.0633168	6.21461	0.413464	0.522464	0.999507
KSPZV1	1.8 x 10^6 PfSPZ	pre-immunization baseline	protected (P) vs. not protected (NP) at 3 months	MALSU1	ENSG00000156928	mitochondrial assembly of ribosomal large subunit 1 [Source:HGNC Symbol;Acc:HGNC:21721]	0.0523586	5.03475	0.413451	0.522471	0.999507
KSPZV1	1.8 x 10^6 PfSPZ	pre-immunization baseline	protected (P) vs. not protected (NP) at 3 months	LINGO2	ENSG00000174482	leucine rich repeat and Ig domain containing 2 [Source:HGNC Symbol;Acc:HGNC:21207]	-0.31655	0.0952849	0.413278	0.522558	0.999507
KSPZV1	1.8 x 10^6 PfSPZ	pre-immunization baseline	protected (P) vs. not protected (NP) at 3 months	MAPKAPK5-AS1	ENSG00000234608	MAPKAPK5 antisense RNA 1 [Source:HGNC Symbol;Acc:HGNC:24091]	0.0701375	3.92221	0.413275	0.522559	0.999507
KSPZV1	1.8 x 10^6 PfSPZ	pre-immunization baseline	protected (P) vs. not protected (NP) at 3 months	ZCCHC14	ENSG00000140948	zinc finger CCHC-type containing 14 [Source:HGNC Symbol;Acc:HGNC:24134]	0.0444933	5.07038	0.413247	0.522573	0.999507
KSPZV1	1.8 x 10^6 PfSPZ	pre-immunization baseline	protected (P) vs. not protected (NP) at 3 months	MGLL	ENSG00000074416	monoglyceride lipase [Source:HGNC Symbol;Acc:HGNC:17038]	-0.144365	3.20631	0.412978	0.522711	0.999507
KSPZV1	1.8 x 10^6 PfSPZ	pre-immunization baseline	protected (P) vs. not protected (NP) at 3 months	TRAC	ENSG00000277734	T cell receptor alpha constant [Source:HGNC Symbol;Acc:HGNC:12029]	0.061738	7.85439	0.412579	0.522908	0.999507
KSPZV1	1.8 x 10^6 PfSPZ	pre-immunization baseline	protected (P) vs. not protected (NP) at 3 months	RBM6	ENSG00000004534	RNA binding motif protein 6 [Source:HGNC Symbol;Acc:HGNC:9903]	-0.0490756	6.15315	0.412501	0.522947	0.999507
KSPZV1	1.8 x 10^6 PfSPZ	pre-immunization baseline	protected (P) vs. not protected (NP) at 3 months	HIGD2A	ENSG00000146066	HIG1 hypoxia inducible domain family member 2A [Source:HGNC Symbol;Acc:HGNC:28311]	-0.0558079	5.9111	0.412423	0.522987	0.999507
KSPZV1	1.8 x 10^6 PfSPZ	pre-immunization baseline	protected (P) vs. not protected (NP) at 3 months	KLHL10	ENSG00000161594	kelch like family member 10 [Source:HGNC Symbol;Acc:HGNC:18829]	-0.189493	0.617806	0.412263	0.523067	0.999507
KSPZV1	1.8 x 10^6 PfSPZ	pre-immunization baseline	protected (P) vs. not protected (NP) at 3 months	AC009495.3	ENSG00000232411	novel transcript	-0.193377	0.0197676	0.412153	0.523122	0.999507
KSPZV1	1.8 x 10^6 PfSPZ	pre-immunization baseline	protected (P) vs. not protected (NP) at 3 months	SNHG7	ENSG00000280325	novel transcript similar to small nucleolar RNA host gene 7 (non-protein coding) (SNHG7)	-0.0667107	3.92401	0.412128	0.523135	0.999507
KSPZV1	1.8 x 10^6 PfSPZ	pre-immunization baseline	protected (P) vs. not protected (NP) at 3 months	CTD-2353F22.2	ENSG00000279400		0.297274	0.184936	0.412128	0.523135	0.999507
KSPZV1	1.8 x 10^6 PfSPZ	pre-immunization baseline	protected (P) vs. not protected (NP) at 3 months	LINC02863	ENSG00000238160	long intergenic non-protein coding RNA 2863 [Source:HGNC Symbol;Acc:HGNC:41290]	-0.0921973	3.72561	0.411925	0.523237	0.999507
KSPZV1	1.8 x 10^6 PfSPZ	pre-immunization baseline	protected (P) vs. not protected (NP) at 3 months	ZNF286A	ENSG00000187607	zinc finger protein 286A [Source:HGNC Symbol;Acc:HGNC:13501]	-0.0916623	4.2465	0.411859	0.52327	0.999507
KSPZV1	1.8 x 10^6 PfSPZ	pre-immunization baseline	protected (P) vs. not protected (NP) at 3 months	CTD-2616J11.9	ENSG00000267984	novel transcript, antisense to ETFB	-0.196255	-0.102384	0.411854	0.523272	0.999507
KSPZV1	1.8 x 10^6 PfSPZ	pre-immunization baseline	protected (P) vs. not protected (NP) at 3 months	RP11-815I9.4	ENSG00000264885		0.153898	1.38757	0.411783	0.523308	0.999507
KSPZV1	1.8 x 10^6 PfSPZ	pre-immunization baseline	protected (P) vs. not protected (NP) at 3 months	IL6	ENSG00000136244	interleukin 6 [Source:HGNC Symbol;Acc:HGNC:6018]	-0.263144	-0.139774	0.411525	0.523438	0.999507
KSPZV1	1.8 x 10^6 PfSPZ	pre-immunization baseline	protected (P) vs. not protected (NP) at 3 months	ZNF808	ENSG00000198482	zinc finger protein 808 [Source:HGNC Symbol;Acc:HGNC:33230]	0.0588402	6.35443	0.411391	0.523505	0.999507
KSPZV1	1.8 x 10^6 PfSPZ	pre-immunization baseline	protected (P) vs. not protected (NP) at 3 months	WDR77	ENSG00000116455	WD repeat domain 77 [Source:HGNC Symbol;Acc:HGNC:29652]	-0.0423226	5.04175	0.411362	0.52352	0.999507
KSPZV1	1.8 x 10^6 PfSPZ	pre-immunization baseline	protected (P) vs. not protected (NP) at 3 months	AC002480.4	ENSG00000232949	novel transcript, antisense to STEAP1B	-0.239758	-0.262437	0.411343	0.523529	0.999507
KSPZV1	1.8 x 10^6 PfSPZ	pre-immunization baseline	protected (P) vs. not protected (NP) at 3 months	RP11-613M10.9	ENSG00000255872	novel transcript	0.0591767	4.0793	0.411091	0.523657	0.999507
KSPZV1	1.8 x 10^6 PfSPZ	pre-immunization baseline	protected (P) vs. not protected (NP) at 3 months	RP11-10N23.2	ENSG00000253854	novel transcript	0.0825329	2.68879	0.411024	0.52369	0.999507
KSPZV1	1.8 x 10^6 PfSPZ	pre-immunization baseline	protected (P) vs. not protected (NP) at 3 months	TAF4B	ENSG00000141384	TATA-box binding protein associated factor 4b [Source:HGNC Symbol;Acc:HGNC:11538]	-0.0501753	5.55702	0.410925	0.52374	0.999507
KSPZV1	1.8 x 10^6 PfSPZ	pre-immunization baseline	protected (P) vs. not protected (NP) at 3 months	CTD-2561B21.11	ENSG00000262873	novel transcript	0.197356	0.220248	0.410915	0.523745	0.999507
KSPZV1	1.8 x 10^6 PfSPZ	pre-immunization baseline	protected (P) vs. not protected (NP) at 3 months	RP11-7F17.8	ENSG00000273729	novel transcript, antisense to IRF2BPL	0.116278	3.6636	0.410894	0.523755	0.999507
KSPZV1	1.8 x 10^6 PfSPZ	pre-immunization baseline	protected (P) vs. not protected (NP) at 3 months	SGCB	ENSG00000163069	sarcoglycan beta [Source:HGNC Symbol;Acc:HGNC:10806]	0.12409	2.83296	0.410727	0.52384	0.999507
KSPZV1	1.8 x 10^6 PfSPZ	pre-immunization baseline	protected (P) vs. not protected (NP) at 3 months	TRGV8	ENSG00000211696	T cell receptor gamma variable 8 [Source:HGNC Symbol;Acc:HGNC:12294]	0.171891	1.84863	0.410635	0.523886	0.999507
KSPZV1	1.8 x 10^6 PfSPZ	pre-immunization baseline	protected (P) vs. not protected (NP) at 3 months	CCND3	ENSG00000112576	cyclin D3 [Source:HGNC Symbol;Acc:HGNC:1585]	-0.0464144	6.71644	0.410633	0.523887	0.999507
KSPZV1	1.8 x 10^6 PfSPZ	pre-immunization baseline	protected (P) vs. not protected (NP) at 3 months	ERGIC2	ENSG00000087502	ERGIC and golgi 2 [Source:HGNC Symbol;Acc:HGNC:30208]	0.0510108	6.37494	0.41036	0.524024	0.999507
KSPZV1	1.8 x 10^6 PfSPZ	pre-immunization baseline	protected (P) vs. not protected (NP) at 3 months	CNFN	ENSG00000105427	cornifelin [Source:HGNC Symbol;Acc:HGNC:30183]	0.235826	0.0282313	0.410238	0.524086	0.999507
KSPZV1	1.8 x 10^6 PfSPZ	pre-immunization baseline	protected (P) vs. not protected (NP) at 3 months	RP11-15N24.4	ENSG00000261533		0.207545	0.534844	0.410224	0.524093	0.999507
KSPZV1	1.8 x 10^6 PfSPZ	pre-immunization baseline	protected (P) vs. not protected (NP) at 3 months	CTD-2002H8.2	ENSG00000258682	novel transcript, sense overlapping PSMA3	-0.0729333	3.14725	0.410121	0.524145	0.999507
KSPZV1	1.8 x 10^6 PfSPZ	pre-immunization baseline	protected (P) vs. not protected (NP) at 3 months	SLC2A3	ENSG00000059804	solute carrier family 2 member 3 [Source:HGNC Symbol;Acc:HGNC:11007]	-0.0775075	7.78259	0.4101	0.524158	0.999507
KSPZV1	1.8 x 10^6 PfSPZ	pre-immunization baseline	protected (P) vs. not protected (NP) at 3 months	ZEB2-AS1	ENSG00000238057	ZEB2 antisense RNA 1 [Source:HGNC Symbol;Acc:HGNC:37149]	0.0742726	4.38747	0.410004	0.524204	0.999507
KSPZV1	1.8 x 10^6 PfSPZ	pre-immunization baseline	protected (P) vs. not protected (NP) at 3 months	RP11-426L16.10	ENSG00000271810	novel protein, PPM1J-RHOC readthrough	0.147604	1.18578	0.409929	0.524242	0.999507
KSPZV1	1.8 x 10^6 PfSPZ	pre-immunization baseline	protected (P) vs. not protected (NP) at 3 months	UNC93B1	ENSG00000110057	unc-93 homolog B1, TLR signaling regulator [Source:HGNC Symbol;Acc:HGNC:13481]	-0.0715972	5.90895	0.409644	0.524385	0.999507
KSPZV1	1.8 x 10^6 PfSPZ	pre-immunization baseline	protected (P) vs. not protected (NP) at 3 months	DICER1	ENSG00000100697	dicer 1, ribonuclease III [Source:HGNC Symbol;Acc:HGNC:17098]	-0.0514137	7.75712	0.409481	0.524468	0.999507
KSPZV1	1.8 x 10^6 PfSPZ	pre-immunization baseline	protected (P) vs. not protected (NP) at 3 months	RP11-706O15.1	ENSG00000205664		-0.0931764	4.25607	0.40936	0.524529	0.999507
KSPZV1	1.8 x 10^6 PfSPZ	pre-immunization baseline	protected (P) vs. not protected (NP) at 3 months	TTF1	ENSG00000125482	transcription termination factor 1 [Source:HGNC Symbol;Acc:HGNC:12397]	0.0519402	4.2303	0.4093	0.524559	0.999507
KSPZV1	1.8 x 10^6 PfSPZ	pre-immunization baseline	protected (P) vs. not protected (NP) at 3 months	RP11-11C20.3	ENSG00000272076	novel transcript	0.211991	0.368855	0.409271	0.524574	0.999507
KSPZV1	1.8 x 10^6 PfSPZ	pre-immunization baseline	protected (P) vs. not protected (NP) at 3 months	HELLS	ENSG00000119969	helicase, lymphoid specific [Source:HGNC Symbol;Acc:HGNC:4861]	0.127196	4.54779	0.409162	0.524668	0.999507
KSPZV1	1.8 x 10^6 PfSPZ	pre-immunization baseline	protected (P) vs. not protected (NP) at 3 months	FAM168A	ENSG00000054965	family with sequence similarity 168 member A [Source:HGNC Symbol;Acc:HGNC:28999]	-0.0418209	7.00427	0.409012	0.524705	0.999507
KSPZV1	1.8 x 10^6 PfSPZ	pre-immunization baseline	protected (P) vs. not protected (NP) at 3 months	TRPM2	ENSG00000142185	transient receptor potential cation channel subfamily M member 2 [Source:HGNC Symbol;Acc:HGNC:12339]	-0.165583	3.38267	0.409057	0.524715	0.999507
KSPZV1	1.8 x 10^6 PfSPZ	pre-immunization baseline	protected (P) vs. not protected (NP) at 3 months	RP5-1180E21.4	ENSG00000272982	novel transcript, antisense to CEPT1	0.0884966	1.57418	0.408973	0.524724	0.999507
KSPZV1	1.8 x 10^6 PfSPZ	pre-immunization baseline	protected (P) vs. not protected (NP) at 3 months	RP11-552M11.4	ENSG00000243960	novel transcript	-0.0510068	4.15503	0.408811	0.524806	0.999507
KSPZV1	1.8 x 10^6 PfSPZ	pre-immunization baseline	protected (P) vs. not protected (NP) at 3 months	SP2-DT	ENSG00000264920	SP2 divergent transcript [Source:HGNC Symbol;Acc:HGNC:55330]	-0.094707	3.1906	0.408716	0.524854	0.999507
KSPZV1	1.8 x 10^6 PfSPZ	pre-immunization baseline	protected (P) vs. not protected (NP) at 3 months	SGMS2	ENSG00000164023	sphingomyelin synthase 2 [Source:HGNC Symbol;Acc:HGNC:28395]	0.138109	3.6621	0.408701	0.524877	0.999507
KSPZV1	1.8 x 10^6 PfSPZ	pre-immunization baseline	protected (P) vs. not protected (NP) at 3 months	AC104653.1	ENSG00000228857	novel transcript	0.191825	0.711847	0.408657	0.524884	0.999507
KSPZV1	1.8 x 10^6 PfSPZ	pre-immunization baseline	protected (P) vs. not protected (NP) at 3 months	SMAD9	ENSG00000120693	SMAD family member 9 [Source:HGNC Symbol;Acc:HGNC:6774]	-0.104699	2.77048	0.408618	0.524904	0.999507
KSPZV1	1.8 x 10^6 PfSPZ	pre-immunization baseline	protected (P) vs. not protected (NP) at 3 months	MAST4	ENSG00000069020	microtubule associated serine/threonine kinase family member 4 [Source:HGNC Symbol;Acc:HGNC:19037]	-0.0742132	5.62872	0.40828	0.525075	0.999507
KSPZV1	1.8 x 10^6 PfSPZ	pre-immunization baseline	protected (P) vs. not protected (NP) at 3 months	ZWILCH	ENSG00000174442	zwilch kinetochore protein [Source:HGNC Symbol;Acc:HGNC:25468]	0.101583	3.94168	0.408272	0.525079	0.999507
KSPZV1	1.8 x 10^6 PfSPZ	pre-immunization baseline	protected (P) vs. not protected (NP) at 3 months	KLF6	ENSG00000067082	Kruppel like factor 6 [Source:HGNC Symbol;Acc:HGNC:2235]	0.0455174	8.51048	0.408215	0.525108	0.999507
KSPZV1	1.8 x 10^6 PfSPZ	pre-immunization baseline	protected (P) vs. not protected (NP) at 3 months	MED15	ENSG00000099917	mediator complex subunit 15 [Source:HGNC Symbol;Acc:HGNC:14248]	-0.0475712	6.78108	0.408177	0.525127	0.999507
KSPZV1	1.8 x 10^6 PfSPZ	pre-immunization baseline	protected (P) vs. not protected (NP) at 3 months	PRSS53	ENSG00000151006	serine protease 53 [Source:HGNC Symbol;Acc:HGNC:34407]	-0.0934482	2.64768	0.408157	0.525137	0.999507
KSPZV1	1.8 x 10^6 PfSPZ	pre-immunization baseline	protected (P) vs. not protected (NP) at 3 months	HLA-F-AS1	ENSG00000214922	HLA-F antisense RNA 1 [Source:HGNC Symbol;Acc:HGNC:26645]	-0.408036	-0.0827773	0.408111	0.525185	0.999507
KSPZV1	1.8 x 10^6 PfSPZ	pre-immunization baseline	protected (P) vs. not protected (NP) at 3 months	NDRG1	ENSG00000104419	N-myc downstream regulated 1 [Source:HGNC Symbol;Acc:HGNC:7679]	0.0562753	6.17669	0.408027	0.525203	0.999507
KSPZV1	1.8 x 10^6 PfSPZ	pre-immunization baseline	protected (P) vs. not protected (NP) at 3 months	ZNF549	ENSG00000121406	zinc finger protein 549 [Source:HGNC Symbol;Acc:HGNC:26632]	0.0525452	5.30783	0.408027	0.525203	0.999507
KSPZV1	1.8 x 10^6 PfSPZ	pre-immunization baseline	protected (P) vs. not protected (NP) at 3 months	TRIM66	ENSG00000166436	tripartite motif containing 66 [Source:HGNC Symbol;Acc:HGNC:29005]	-0.0640567	4.25908	0.407875	0.52528	0.999507
KSPZV1	1.8 x 10^6 PfSPZ	pre-immunization baseline	protected (P) vs. not protected (NP) at 3 months	PRKRA	ENSG00000180228	protein activator of interferon induced protein kinase EIF2AK2 [Source:HGNC Symbol;Acc:HGNC:9438]	0.040885	5.551	0.407603	0.525418	0.999507
KSPZV1	1.8 x 10^6 PfSPZ	pre-immunization baseline	protected (P) vs. not protected (NP) at 3 months	CCDC77	ENSG00000120647	coiled-coil domain containing 77 [Source:HGNC Symbol;Acc:HGNC:28203]	0.0647718	3.56683	0.407571	0.525434	0.999507
KSPZV1	1.8 x 10^6 PfSPZ	pre-immunization baseline	protected (P) vs. not protected (NP) at 3 months	CYFIP2	ENSG00000055163	cytoplasmic FMR1 interacting protein 2 [Source:HGNC Symbol;Acc:HGNC:13760]	0.0413075	9.07567	0.407446	0.525497	0.999507
KSPZV1	1.8 x 10^6 PfSPZ	pre-immunization baseline	protected (P) vs. not protected (NP) at 3 months	RP3-466P17.1	ENSG00000270638	novel transcript	0.177801	0.958022	0.407293	0.525575	0.999507
KSPZV1	1.8 x 10^6 PfSPZ	pre-immunization baseline	protected (P) vs. not protected (NP) at 3 months	NUDT16L1	ENSG00000168101	nudix hydrolase 16 like 1 [Source:HGNC Symbol;Acc:HGNC:28154]	0.0664381	3.0918	0.407118	0.525663	0.999507
KSPZV1	1.8 x 10^6 PfSPZ	pre-immunization baseline	protected (P) vs. not protected (NP) at 3 months	MSANTD2	ENSG00000120458	Myb/SANT DNA binding domain containing 2 [Source:HGNC Symbol;Acc:HGNC:26266]	-0.0515725	4.97586	0.406933	0.525757	0.999507
KSPZV1	1.8 x 10^6 PfSPZ	pre-immunization baseline	protected (P) vs. not protected (NP) at 3 months	RXYLT1	ENSG00000118600	ribitol xylosyltransferase 1 [Source:HGNC Symbol;Acc:HGNC:13530]	0.0515133	3.96468	0.406716	0.525867	0.999507
KSPZV1	1.8 x 10^6 PfSPZ	pre-immunization baseline	protected (P) vs. not protected (NP) at 3 months	STARD5	ENSG00000172345	StAR related lipid transfer domain containing 5 [Source:HGNC Symbol;Acc:HGNC:18065]	-0.0517207	7.66019	0.406683	0.525884	0.999507
KSPZV1	1.8 x 10^6 PfSPZ	pre-immunization baseline	protected (P) vs. not protected (NP) at 3 months	FCRLB	ENSG00000162746	Fc receptor like B [Source:HGNC Symbol;Acc:HGNC:26431]	-0.170327	1.90867	0.406671	0.52589	0.999507
KSPZV1	1.8 x 10^6 PfSPZ	pre-immunization baseline	protected (P) vs. not protected (NP) at 3 months	MBLAC2	ENSG00000176055	metallo-beta-lactamase domain containing 2 [Source:HGNC Symbol;Acc:HGNC:33711]	0.0741163	4.89418	0.406666	0.525892	0.999507
KSPZV1	1.8 x 10^6 PfSPZ	pre-immunization baseline	protected (P) vs. not protected (NP) at 3 months	EDRF1	ENSG00000107938	erythroid differentiation regulatory factor 1 [Source:HGNC Symbol;Acc:HGNC:24640]	0.0403487	5.90167	0.406584	0.525934	0.999507
KSPZV1	1.8 x 10^6 PfSPZ	pre-immunization baseline	protected (P) vs. not protected (NP) at 3 months	SLC25A13	ENSG00000004864	solute carrier family 25 member 13 [Source:HGNC Symbol;Acc:HGNC:10983]	-0.0503299	3.81479	0.406451	0.526002	0.999507
KSPZV1	1.8 x 10^6 PfSPZ	pre-immunization baseline	protected (P) vs. not protected (NP) at 3 months	KCNJ15	ENSG00000157551	potassium inwardly rectifying channel subfamily J member 15 [Source:HGNC Symbol;Acc:HGNC:6261]	-0.169771	6.65445	0.406507	0.526111	0.999507
KSPZV1	1.8 x 10^6 PfSPZ	pre-immunization baseline	protected (P) vs. not protected (NP) at 3 months	RP11-230C9.3	ENSG00000270487	novel transcript, antisense to ARID1B	-0.166661	-0.0115984	0.406202	0.526128	0.999507
KSPZV1	1.8 x 10^6 PfSPZ	pre-immunization baseline	protected (P) vs. not protected (NP) at 3 months	RP11-192H23.6	ENSG00000265287	novel transcript, antisense to novel protein	0.194413	0.340926	0.406173	0.526142	0.999507
KSPZV1	1.8 x 10^6 PfSPZ	pre-immunization baseline	protected (P) vs. not protected (NP) at 3 months	LIN9	ENSG00000183814	lin-9 DREAM MuvB core complex component [Source:HGNC Symbol;Acc:HGNC:30830]	0.0833827	3.93161	0.405951	0.526255	0.999507
KSPZV1	1.8 x 10^6 PfSPZ	pre-immunization baseline	protected (P) vs. not protected (NP) at 3 months	PLAC8	ENSG00000145287	placenta associated 8 [Source:HGNC Symbol;Acc:HGNC:19254]	0.060835	8.44576	0.405736	0.526364	0.999507
KSPZV1	1.8 x 10^6 PfSPZ	pre-immunization baseline	protected (P) vs. not protected (NP) at 3 months	EIF2A	ENSG00000144895	eukaryotic translation initiation factor 2A [Source:HGNC Symbol;Acc:HGNC:3254]	0.0480812	6.92539	0.405731	0.526367	0.999507
KSPZV1	1.8 x 10^6 PfSPZ	pre-immunization baseline	protected (P) vs. not protected (NP) at 3 months	AC103563.9	ENSG00000231062	putative novel transcript	0.139372	0.6935	0.405705	0.52638	0.999507
KSPZV1	1.8 x 10^6 PfSPZ	pre-immunization baseline	protected (P) vs. not protected (NP) at 3 months	ACBD6	ENSG00000230124	acyl-CoA binding domain containing 6 [Source:HGNC Symbol;Acc:HGNC:23339]	-0.0408871	5.68309	0.40564	0.526413	0.999507
KSPZV1	1.8 x 10^6 PfSPZ	pre-immunization baseline	protected (P) vs. not protected (NP) at 3 months	RAB7A	ENSG00000075785	RAB7A, member RAS oncogene family [Source:HGNC Symbol;Acc:HGNC:9788]	0.0444151	7.9712	0.405513	0.526478	0.999507
KSPZV1	1.8 x 10^6 PfSPZ	pre-immunization baseline	protected (P) vs. not protected (NP) at 3 months	MYO18A	ENSG00000196535	myosin XVIIIA [Source:HGNC Symbol;Acc:HGNC:31104]	-0.0687329	6.2145	0.405483	0.526493	0.999507
KSPZV1	1.8 x 10^6 PfSPZ	pre-immunization baseline	protected (P) vs. not protected (NP) at 3 months	TLDC2	ENSG00000101342	TBC/LysM-associated domain containing 2 [Source:HGNC Symbol;Acc:HGNC:16112]	-0.0527255	5.7098	0.405324	0.526574	0.999507
KSPZV1	1.8 x 10^6 PfSPZ	pre-immunization baseline	protected (P) vs. not protected (NP) at 3 months	ZBTB11-AS1	ENSG00000256628	ZBTB11 antisense RNA 1 [Source:HGNC Symbol;Acc:HGNC:48573]	0.0472485	4.64374	0.405207	0.526634	0.999507
KSPZV1	1.8 x 10^6 PfSPZ	pre-immunization baseline	protected (P) vs. not protected (NP) at 3 months	ATP5MC3	ENSG00000154518	ATP synthase membrane subunit c locus 3 [Source:HGNC Symbol;Acc:HGNC:843]	0.0577309	5.16277	0.405149	0.526663	0.999507
KSPZV1	1.8 x 10^6 PfSPZ	pre-immunization baseline	protected (P) vs. not protected (NP) at 3 months	DDX42	ENSG00000198231	DEAD-box helicase 42 [Source:HGNC Symbol;Acc:HGNC:18676]	0.0341465	6.70679	0.405055	0.526711	0.999507
KSPZV1	1.8 x 10^6 PfSPZ	pre-immunization baseline	protected (P) vs. not protected (NP) at 3 months	NCOA1	ENSG00000084676	nuclear receptor coactivator 1 [Source:HGNC Symbol;Acc:HGNC:7668]	-0.0545629	7.57371	0.404768	0.526857	0.999507
KSPZV1	1.8 x 10^6 PfSPZ	pre-immunization baseline	protected (P) vs. not protected (NP) at 3 months	CDC25A	ENSG00000164045	cell division cycle 25A [Source:HGNC Symbol;Acc:HGNC:1725]	0.22708	1.75436	0.404199	0.527147	0.999507
KSPZV1	1.8 x 10^6 PfSPZ	pre-immunization baseline	protected (P) vs. not protected (NP) at 3 months	CTD-2002J20.1	ENSG00000273013	novel transcript, antisense to RNF168	0.0779426	1.67846	0.404118	0.527188	0.999507
KSPZV1	1.8 x 10^6 PfSPZ	pre-immunization baseline	protected (P) vs. not protected (NP) at 3 months	RP11-77K12.8	ENSG00000259992	ADAT1 and TMEM231 readthrough transcript	0.121391	1.33393	0.404008	0.527244	0.999507
KSPZV1	1.8 x 10^6 PfSPZ	pre-immunization baseline	protected (P) vs. not protected (NP) at 3 months	SIDT1-AS1	ENSG00000239453	SIDT1 antisense RNA 1 [Source:HGNC Symbol;Acc:HGNC:41126]	-0.124966	1.08868	0.403805	0.527347	0.999507
KSPZV1	1.8 x 10^6 PfSPZ	pre-immunization baseline	protected (P) vs. not protected (NP) at 3 months	SLC25A43	ENSG00000077713	solute carrier family 25 member 43 [Source:HGNC Symbol;Acc:HGNC:30557]	0.0969551	3.44246	0.403749	0.527376	0.999507
KSPZV1	1.8 x 10^6 PfSPZ	pre-immunization baseline	protected (P) vs. not protected (NP) at 3 months	YLPM1	ENSG00000119596	YLP motif containing 1 [Source:HGNC Symbol;Acc:HGNC:17798]	-0.0558255	7.48554	0.403356	0.527576	0.999507
KSPZV1	1.8 x 10^6 PfSPZ	pre-immunization baseline	protected (P) vs. not protected (NP) at 3 months	ZNF384	ENSG00000126746	zinc finger protein 384 [Source:HGNC Symbol;Acc:HGNC:11955]	0.0399781	5.66203	0.403285	0.527613	0.999507
KSPZV1	1.8 x 10^6 PfSPZ	pre-immunization baseline	protected (P) vs. not protected (NP) at 3 months	ZNF639	ENSG00000121864	zinc finger protein 639 [Source:HGNC Symbol;Acc:HGNC:30950]	0.0526967	5.39063	0.403009	0.527754	0.999507
KSPZV1	1.8 x 10^6 PfSPZ	pre-immunization baseline	protected (P) vs. not protected (NP) at 3 months	FBH1	ENSG00000134452	F-box DNA helicase 1 [Source:HGNC Symbol;Acc:HGNC:13620]	-0.0408358	6.0364	0.402974	0.527771	0.999507
KSPZV1	1.8 x 10^6 PfSPZ	pre-immunization baseline	protected (P) vs. not protected (NP) at 3 months	RP11-693J15.4	ENSG00000266923	novel transcript, antisense to CLLU1OS	0.099784	4.87278	0.402808	0.527869	0.999507
KSPZV1	1.8 x 10^6 PfSPZ	pre-immunization baseline	protected (P) vs. not protected (NP) at 3 months	FBXO5	ENSG00000112029	F-box protein 5 [Source:HGNC Symbol;Acc:HGNC:13584]	0.0737028	4.52595	0.402772	0.527875	0.999507
KSPZV1	1.8 x 10^6 PfSPZ	pre-immunization baseline	protected (P) vs. not protected (NP) at 3 months	ZFAS1	ENSG00000177410	ZNFX1 antisense RNA 1 [Source:HGNC Symbol;Acc:HGNC:33101]	0.0518032	5.5662	0.402684	0.527919	0.999507
KSPZV1	1.8 x 10^6 PfSPZ	pre-immunization baseline	protected (P) vs. not protected (NP) at 3 months	HSPA12B	ENSG00000132622	heat shock protein family A (Hsp70) member 12B [Source:HGNC Symbol;Acc:HGNC:16193]	-0.296644	0.244186	0.402663	0.52793	0.999507
KSPZV1	1.8 x 10^6 PfSPZ	pre-immunization baseline	protected (P) vs. not protected (NP) at 3 months	CORO1C	ENSG00000110880	coronin 1C [Source:HGNC Symbol;Acc:HGNC:2254]	-0.0475566	7.2859	0.402634	0.527945	0.999507
KSPZV1	1.8 x 10^6 PfSPZ	pre-immunization baseline	protected (P) vs. not protected (NP) at 3 months	TTC26	ENSG00000105948	tetratricopeptide repeat domain 26 [Source:HGNC Symbol;Acc:HGNC:21882]	0.202451	1.42626	0.402576	0.527974	0.999507
KSPZV1	1.8 x 10^6 PfSPZ	pre-immunization baseline	protected (P) vs. not protected (NP) at 3 months	IQCD	ENSG00000166578	IQ motif containing D [Source:HGNC Symbol;Acc:HGNC:25168]	-0.236981	-0.465893	0.402459	0.528034	0.999507
KSPZV1	1.8 x 10^6 PfSPZ	pre-immunization baseline	protected (P) vs. not protected (NP) at 3 months	YWHAZ	ENSG00000164924	tyrosine 3-monooxygenase/tryptophan 5-monooxygenase activation protein zeta [Source:HGNC Symbol;Acc:HGNC:12855]	0.0473816	10.0282	0.402254	0.528139	0.999507
KSPZV1	1.8 x 10^6 PfSPZ	pre-immunization baseline	protected (P) vs. not protected (NP) at 3 months	CCDC92	ENSG00000119242	coiled-coil domain containing 92 [Source:HGNC Symbol;Acc:HGNC:29563]	0.161131	2.24692	0.401683	0.528431	0.999507
KSPZV1	1.8 x 10^6 PfSPZ	pre-immunization baseline	protected (P) vs. not protected (NP) at 3 months	ZNF740	ENSG00000139651	zinc finger protein 740 [Source:HGNC Symbol;Acc:HGNC:27465]	0.0428501	6.69174	0.401586	0.528481	0.999507
KSPZV1	1.8 x 10^6 PfSPZ	pre-immunization baseline	protected (P) vs. not protected (NP) at 3 months	RP11-24N18.1	ENSG00000260570	novel transcript, antisense to ATXN2L	-0.106209	1.65662	0.401527	0.528511	0.999507
KSPZV1	1.8 x 10^6 PfSPZ	pre-immunization baseline	protected (P) vs. not protected (NP) at 3 months	ZNF571	ENSG00000180479	zinc finger protein 571 [Source:HGNC Symbol;Acc:HGNC:25000]	0.102535	3.73002	0.401298	0.528628	0.999507
KSPZV1	1.8 x 10^6 PfSPZ	pre-immunization baseline	protected (P) vs. not protected (NP) at 3 months	RP11-361F15.2	ENSG00000225135		0.102606	3.81114	0.40103	0.528766	0.999507
KSPZV1	1.8 x 10^6 PfSPZ	pre-immunization baseline	protected (P) vs. not protected (NP) at 3 months	RP11-706O15.5	ENSG00000205663		0.493628	1.44475	0.401246	0.528776	0.999507
KSPZV1	1.8 x 10^6 PfSPZ	pre-immunization baseline	protected (P) vs. not protected (NP) at 3 months	MIR29B1	ENSG00000226380	novel transcript	-0.0880446	4.94785	0.400641	0.528966	0.999507
KSPZV1	1.8 x 10^6 PfSPZ	pre-immunization baseline	protected (P) vs. not protected (NP) at 3 months	SNX21	ENSG00000124104	sorting nexin family member 21 [Source:HGNC Symbol;Acc:HGNC:16154]	-0.0662321	3.46467	0.400637	0.528967	0.999507
KSPZV1	1.8 x 10^6 PfSPZ	pre-immunization baseline	protected (P) vs. not protected (NP) at 3 months	SEC24B-AS1	ENSG00000247950	SEC24B antisense RNA 1 [Source:HGNC Symbol;Acc:HGNC:44003]	-0.139451	1.21157	0.400425	0.529076	0.999507
KSPZV1	1.8 x 10^6 PfSPZ	pre-immunization baseline	protected (P) vs. not protected (NP) at 3 months	TASOR	ENSG00000163946	transcription activation suppressor [Source:HGNC Symbol;Acc:HGNC:30314]	0.0415382	7.89143	0.400423	0.529077	0.999507
KSPZV1	1.8 x 10^6 PfSPZ	pre-immunization baseline	protected (P) vs. not protected (NP) at 3 months	NCF2	ENSG00000116701	neutrophil cytosolic factor 2 [Source:HGNC Symbol;Acc:HGNC:7661]	-0.0982537	6.89023	0.399809	0.529439	0.999507
KSPZV1	1.8 x 10^6 PfSPZ	pre-immunization baseline	protected (P) vs. not protected (NP) at 3 months	UQCRFS1	ENSG00000169021	ubiquinol-cytochrome c reductase, Rieske iron-sulfur polypeptide 1 [Source:HGNC Symbol;Acc:HGNC:12587]	0.0413513	5.58655	0.399673	0.529462	0.999507
KSPZV1	1.8 x 10^6 PfSPZ	pre-immunization baseline	protected (P) vs. not protected (NP) at 3 months	GTF2I	ENSG00000263001	general transcription factor IIi [Source:HGNC Symbol;Acc:HGNC:4659]	0.0749361	6.49274	0.399563	0.529519	0.999507
KSPZV1	1.8 x 10^6 PfSPZ	pre-immunization baseline	protected (P) vs. not protected (NP) at 3 months	HECTD2	ENSG00000165338	HECT domain E3 ubiquitin protein ligase 2 [Source:HGNC Symbol;Acc:HGNC:26736]	-0.156408	3.09925	0.399409	0.52961	0.999507
KSPZV1	1.8 x 10^6 PfSPZ	pre-immunization baseline	protected (P) vs. not protected (NP) at 3 months	HOTAIRM1	ENSG00000233429	HOXA transcript antisense RNA, myeloid-specific 1 [Source:HGNC Symbol;Acc:HGNC:37117]	0.0944404	2.54879	0.39937	0.529617	0.999507
KSPZV1	1.8 x 10^6 PfSPZ	pre-immunization baseline	protected (P) vs. not protected (NP) at 3 months	SCFD1	ENSG00000092108	sec1 family domain containing 1 [Source:HGNC Symbol;Acc:HGNC:20726]	0.0435458	6.25403	0.399015	0.5298	0.999507
KSPZV1	1.8 x 10^6 PfSPZ	pre-immunization baseline	protected (P) vs. not protected (NP) at 3 months	CORO1B	ENSG00000172725	coronin 1B [Source:HGNC Symbol;Acc:HGNC:2253]	0.0644533	8.48529	0.399009	0.529803	0.999507
KSPZV1	1.8 x 10^6 PfSPZ	pre-immunization baseline	protected (P) vs. not protected (NP) at 3 months	JKAMP	ENSG00000050130	JNK1/MAPK8 associated membrane protein [Source:HGNC Symbol;Acc:HGNC:20184]	0.0393484	5.52042	0.398871	0.529874	0.999507
KSPZV1	1.8 x 10^6 PfSPZ	pre-immunization baseline	protected (P) vs. not protected (NP) at 3 months	P3H1	ENSG00000117385	prolyl 3-hydroxylase 1 [Source:HGNC Symbol;Acc:HGNC:19316]	-0.0573639	3.91111	0.398847	0.529886	0.999507
KSPZV1	1.8 x 10^6 PfSPZ	pre-immunization baseline	protected (P) vs. not protected (NP) at 3 months	SLC30A6	ENSG00000152683	solute carrier family 30 member 6 [Source:HGNC Symbol;Acc:HGNC:19305]	0.0462591	6.17922	0.398842	0.529888	0.999507
KSPZV1	1.8 x 10^6 PfSPZ	pre-immunization baseline	protected (P) vs. not protected (NP) at 3 months	GPR153	ENSG00000158292	G protein-coupled receptor 153 [Source:HGNC Symbol;Acc:HGNC:23618]	0.194103	1.82199	0.398734	0.529944	0.999507
KSPZV1	1.8 x 10^6 PfSPZ	pre-immunization baseline	protected (P) vs. not protected (NP) at 3 months	LAIR1	ENSG00000167613	leukocyte associated immunoglobulin like receptor 1 [Source:HGNC Symbol;Acc:HGNC:6477]	0.339794	3.17622	0.398971	0.529961	0.999507
KSPZV1	1.8 x 10^6 PfSPZ	pre-immunization baseline	protected (P) vs. not protected (NP) at 3 months	KRI1	ENSG00000129347	KRI1 homolog [Source:HGNC Symbol;Acc:HGNC:25769]	0.0698992	4.91317	0.39861	0.530008	0.999507
KSPZV1	1.8 x 10^6 PfSPZ	pre-immunization baseline	protected (P) vs. not protected (NP) at 3 months	TXN2	ENSG00000100348	thioredoxin 2 [Source:HGNC Symbol;Acc:HGNC:17772]	0.0561659	4.51308	0.398519	0.530055	0.999507
KSPZV1	1.8 x 10^6 PfSPZ	pre-immunization baseline	protected (P) vs. not protected (NP) at 3 months	UNC50	ENSG00000115446	unc-50 inner nuclear membrane RNA binding protein [Source:HGNC Symbol;Acc:HGNC:16046]	0.0419937	4.59608	0.398466	0.530082	0.999507
KSPZV1	1.8 x 10^6 PfSPZ	pre-immunization baseline	protected (P) vs. not protected (NP) at 3 months	LINC01473	ENSG00000237877	long intergenic non-protein coding RNA 1473 [Source:HGNC Symbol;Acc:HGNC:51109]	-0.234346	0.581366	0.398207	0.530215	0.999507
KSPZV1	1.8 x 10^6 PfSPZ	pre-immunization baseline	protected (P) vs. not protected (NP) at 3 months	RP11-677M14.2	ENSG00000255045	novel transcript	-0.146626	2.36061	0.398147	0.530246	0.999507
KSPZV1	1.8 x 10^6 PfSPZ	pre-immunization baseline	protected (P) vs. not protected (NP) at 3 months	AC016738.4	ENSG00000223947	novel transcript	-0.281406	-0.0660479	0.397814	0.530418	0.999507
KSPZV1	1.8 x 10^6 PfSPZ	pre-immunization baseline	protected (P) vs. not protected (NP) at 3 months	ZNF490	ENSG00000188033	zinc finger protein 490 [Source:HGNC Symbol;Acc:HGNC:23705]	0.0458994	4.62163	0.397801	0.530425	0.999507
KSPZV1	1.8 x 10^6 PfSPZ	pre-immunization baseline	protected (P) vs. not protected (NP) at 3 months	ZNF687-AS1	ENSG00000232671	ZNF687 antisense RNA 1 [Source:HGNC Symbol;Acc:HGNC:54048]	-0.170461	-0.0918289	0.39779	0.53043	0.999507
KSPZV1	1.8 x 10^6 PfSPZ	pre-immunization baseline	protected (P) vs. not protected (NP) at 3 months	PLCG2	ENSG00000197943	phospholipase C gamma 2 [Source:HGNC Symbol;Acc:HGNC:9066]	0.051671	7.67028	0.397427	0.530617	0.999507
KSPZV1	1.8 x 10^6 PfSPZ	pre-immunization baseline	protected (P) vs. not protected (NP) at 3 months	RP11-426L16.3	ENSG00000225075	novel transcript	-0.137016	1.03364	0.397416	0.530623	0.999507
KSPZV1	1.8 x 10^6 PfSPZ	pre-immunization baseline	protected (P) vs. not protected (NP) at 3 months	LRRC8B	ENSG00000197147	leucine rich repeat containing 8 VRAC subunit B [Source:HGNC Symbol;Acc:HGNC:30692]	0.0434725	6.10416	0.397304	0.530681	0.999507
KSPZV1	1.8 x 10^6 PfSPZ	pre-immunization baseline	protected (P) vs. not protected (NP) at 3 months	BBX	ENSG00000114439	BBX high mobility group box domain containing [Source:HGNC Symbol;Acc:HGNC:14422]	-0.041157	7.4705	0.397259	0.530704	0.999507
KSPZV1	1.8 x 10^6 PfSPZ	pre-immunization baseline	protected (P) vs. not protected (NP) at 3 months	RP1-47M23.3	ENSG00000280135	TEC	-0.0595123	4.26253	0.397256	0.530705	0.999507
KSPZV1	1.8 x 10^6 PfSPZ	pre-immunization baseline	protected (P) vs. not protected (NP) at 3 months	CCR6	ENSG00000272980	novel transcript	-0.0635519	6.26507	0.397076	0.530798	0.999507
KSPZV1	1.8 x 10^6 PfSPZ	pre-immunization baseline	protected (P) vs. not protected (NP) at 3 months	LZTS2	ENSG00000107816	leucine zipper tumor suppressor 2 [Source:HGNC Symbol;Acc:HGNC:29381]	0.0725559	3.7632	0.396907	0.530885	0.999507
KSPZV1	1.8 x 10^6 PfSPZ	pre-immunization baseline	protected (P) vs. not protected (NP) at 3 months	SSR2	ENSG00000163479	signal sequence receptor subunit 2 [Source:HGNC Symbol;Acc:HGNC:11324]	0.0495092	7.2828	0.396893	0.530892	0.999507
KSPZV1	1.8 x 10^6 PfSPZ	pre-immunization baseline	protected (P) vs. not protected (NP) at 3 months	RP11-649E7.5	ENSG00000258377	novel transcript	0.0496827	5.49258	0.396702	0.530991	0.999507
KSPZV1	1.8 x 10^6 PfSPZ	pre-immunization baseline	protected (P) vs. not protected (NP) at 3 months	CASP7	ENSG00000165806	caspase 7 [Source:HGNC Symbol;Acc:HGNC:1508]	0.0817716	4.28784	0.396636	0.531025	0.999507
KSPZV1	1.8 x 10^6 PfSPZ	pre-immunization baseline	protected (P) vs. not protected (NP) at 3 months	RCCD1	ENSG00000166965	RCC1 domain containing 1 [Source:HGNC Symbol;Acc:HGNC:30457]	-0.103681	3.37622	0.396523	0.531084	0.999507
KSPZV1	1.8 x 10^6 PfSPZ	pre-immunization baseline	protected (P) vs. not protected (NP) at 3 months	CFAP70	ENSG00000156042	cilia and flagella associated protein 70 [Source:HGNC Symbol;Acc:HGNC:30726]	-0.193559	1.23514	0.396496	0.531098	0.999507
KSPZV1	1.8 x 10^6 PfSPZ	pre-immunization baseline	protected (P) vs. not protected (NP) at 3 months	CITF22-1A6.3	ENSG00000273192	novel transcript, antisense to ALG12	0.0548082	4.38321	0.396291	0.531203	0.999507
KSPZV1	1.8 x 10^6 PfSPZ	pre-immunization baseline	protected (P) vs. not protected (NP) at 3 months	TIAF1	ENSG00000221995	TGFB1-induced anti-apoptotic factor 1 [Source:HGNC Symbol;Acc:HGNC:11803]	-0.0609622	5.09768	0.39609	0.531307	0.999507
KSPZV1	1.8 x 10^6 PfSPZ	pre-immunization baseline	protected (P) vs. not protected (NP) at 3 months	RP11-815J21.3	ENSG00000259276	novel transcript, antisense to AKAP13	-0.207171	-0.145531	0.395947	0.531381	0.999507
KSPZV1	1.8 x 10^6 PfSPZ	pre-immunization baseline	protected (P) vs. not protected (NP) at 3 months	AQP11	ENSG00000178301	aquaporin 11 [Source:HGNC Symbol;Acc:HGNC:19940]	0.086599	2.54847	0.39592	0.531395	0.999507
KSPZV1	1.8 x 10^6 PfSPZ	pre-immunization baseline	protected (P) vs. not protected (NP) at 3 months	ZNF136	ENSG00000196646	zinc finger protein 136 [Source:HGNC Symbol;Acc:HGNC:12920]	0.0501946	4.85726	0.395886	0.531413	0.999507
KSPZV1	1.8 x 10^6 PfSPZ	pre-immunization baseline	protected (P) vs. not protected (NP) at 3 months	HEBP1	ENSG00000013583	heme binding protein 1 [Source:HGNC Symbol;Acc:HGNC:17176]	-0.0843655	4.13478	0.395598	0.531562	0.999507
KSPZV1	1.8 x 10^6 PfSPZ	pre-immunization baseline	protected (P) vs. not protected (NP) at 3 months	RPL34	ENSG00000109475	ribosomal protein L34 [Source:HGNC Symbol;Acc:HGNC:10340]	0.149177	7.90683	0.39562	0.53167	0.999507
KSPZV1	1.8 x 10^6 PfSPZ	pre-immunization baseline	protected (P) vs. not protected (NP) at 3 months	WIPF1	ENSG00000115935	WAS/WASL interacting protein family member 1 [Source:HGNC Symbol;Acc:HGNC:12736]	-0.0311668	9.62631	0.395365	0.531682	0.999507
KSPZV1	1.8 x 10^6 PfSPZ	pre-immunization baseline	protected (P) vs. not protected (NP) at 3 months	RP11-319G9.3	ENSG00000260816	novel transcript, sense intronic to WWOX	-0.202898	1.87199	0.395341	0.531696	0.999507
KSPZV1	1.8 x 10^6 PfSPZ	pre-immunization baseline	protected (P) vs. not protected (NP) at 3 months	CACNB2	ENSG00000165995	calcium voltage-gated channel auxiliary subunit beta 2 [Source:HGNC Symbol;Acc:HGNC:1402]	-0.0799995	3.42647	0.395105	0.531817	0.999507
KSPZV1	1.8 x 10^6 PfSPZ	pre-immunization baseline	protected (P) vs. not protected (NP) at 3 months	LSM12	ENSG00000161654	LSM12 homolog [Source:HGNC Symbol;Acc:HGNC:26407]	0.0456373	5.24561	0.39505	0.531845	0.999507
KSPZV1	1.8 x 10^6 PfSPZ	pre-immunization baseline	protected (P) vs. not protected (NP) at 3 months	SPHAR	ENSG00000213029		0.110404	2.28303	0.394939	0.531903	0.999507
KSPZV1	1.8 x 10^6 PfSPZ	pre-immunization baseline	protected (P) vs. not protected (NP) at 3 months	CRADD	ENSG00000169372	CASP2 and RIPK1 domain containing adaptor with death domain [Source:HGNC Symbol;Acc:HGNC:2340]	-0.0664002	3.21505	0.394931	0.531907	0.999507
KSPZV1	1.8 x 10^6 PfSPZ	pre-immunization baseline	protected (P) vs. not protected (NP) at 3 months	KMT2C	ENSG00000055609	lysine methyltransferase 2C [Source:HGNC Symbol;Acc:HGNC:13726]	-0.0394351	8.89552	0.394813	0.531968	0.999507
KSPZV1	1.8 x 10^6 PfSPZ	pre-immunization baseline	protected (P) vs. not protected (NP) at 3 months	SZT2-AS1	ENSG00000229372	SZT2 antisense RNA 1 [Source:HGNC Symbol;Acc:HGNC:41225]	-0.128317	1.38001	0.394776	0.531987	0.999507
KSPZV1	1.8 x 10^6 PfSPZ	pre-immunization baseline	protected (P) vs. not protected (NP) at 3 months	RP11-529K1.4	ENSG00000260111	novel transcript, antisense to ST3GAL2	-0.0748683	2.74088	0.394696	0.532029	0.999507
KSPZV1	1.8 x 10^6 PfSPZ	pre-immunization baseline	protected (P) vs. not protected (NP) at 3 months	SRRM5	ENSG00000226763	serine/arginine repetitive matrix 5 [Source:HGNC Symbol;Acc:HGNC:37248]	0.0988629	2.36041	0.394409	0.532177	0.999507
KSPZV1	1.8 x 10^6 PfSPZ	pre-immunization baseline	protected (P) vs. not protected (NP) at 3 months	RP11-384C4.7	ENSG00000234915	novel transcript, antisense to PPP2R5A	0.126423	0.857425	0.394408	0.532178	0.999507
KSPZV1	1.8 x 10^6 PfSPZ	pre-immunization baseline	protected (P) vs. not protected (NP) at 3 months	TAZ	ENSG00000102125	tafazzin [Source:HGNC Symbol;Acc:HGNC:11577]	0.0900159	3.86231	0.394406	0.532179	0.999507
KSPZV1	1.8 x 10^6 PfSPZ	pre-immunization baseline	protected (P) vs. not protected (NP) at 3 months	COLQ	ENSG00000206561	collagen like tail subunit of asymmetric acetylcholinesterase [Source:HGNC Symbol;Acc:HGNC:2226]	-0.124163	2.24669	0.39434	0.532213	0.999507
KSPZV1	1.8 x 10^6 PfSPZ	pre-immunization baseline	protected (P) vs. not protected (NP) at 3 months	SERTAD2	ENSG00000179833	SERTA domain containing 2 [Source:HGNC Symbol;Acc:HGNC:30784]	-0.0465238	7.13673	0.394273	0.532248	0.999507
KSPZV1	1.8 x 10^6 PfSPZ	pre-immunization baseline	protected (P) vs. not protected (NP) at 3 months	AL136419.6	ENSG00000260669	novel transcript	0.0491114	4.4418	0.39411	0.532332	0.999507
KSPZV1	1.8 x 10^6 PfSPZ	pre-immunization baseline	protected (P) vs. not protected (NP) at 3 months	CCDC91	ENSG00000123106	coiled-coil domain containing 91 [Source:HGNC Symbol;Acc:HGNC:24855]	-0.0641325	5.81973	0.393896	0.532443	0.999507
KSPZV1	1.8 x 10^6 PfSPZ	pre-immunization baseline	protected (P) vs. not protected (NP) at 3 months	KBTBD6	ENSG00000165572	kelch repeat and BTB domain containing 6 [Source:HGNC Symbol;Acc:HGNC:25340]	-0.0749591	4.63707	0.393781	0.532503	0.999507
KSPZV1	1.8 x 10^6 PfSPZ	pre-immunization baseline	protected (P) vs. not protected (NP) at 3 months	PEX16	ENSG00000121680	peroxisomal biogenesis factor 16 [Source:HGNC Symbol;Acc:HGNC:8857]	-0.0690453	3.4128	0.393695	0.532548	0.999507
KSPZV1	1.8 x 10^6 PfSPZ	pre-immunization baseline	protected (P) vs. not protected (NP) at 3 months	EFCAB14	ENSG00000159658	EF-hand calcium binding domain 14 [Source:HGNC Symbol;Acc:HGNC:29051]	0.0415072	7.82363	0.393656	0.532568	0.999507
KSPZV1	1.8 x 10^6 PfSPZ	pre-immunization baseline	protected (P) vs. not protected (NP) at 3 months	WDR1	ENSG00000071127	WD repeat domain 1 [Source:HGNC Symbol;Acc:HGNC:12754]	0.0411528	8.46228	0.39349	0.532654	0.999507
KSPZV1	1.8 x 10^6 PfSPZ	pre-immunization baseline	protected (P) vs. not protected (NP) at 3 months	TP53BP1	ENSG00000067369	tumor protein p53 binding protein 1 [Source:HGNC Symbol;Acc:HGNC:11999]	0.0427761	5.92286	0.392985	0.532916	0.999507
KSPZV1	1.8 x 10^6 PfSPZ	pre-immunization baseline	protected (P) vs. not protected (NP) at 3 months	MAP2K5	ENSG00000137764	mitogen-activated protein kinase kinase 5 [Source:HGNC Symbol;Acc:HGNC:6845]	0.0486095	5.26056	0.39291	0.532955	0.999507
KSPZV1	1.8 x 10^6 PfSPZ	pre-immunization baseline	protected (P) vs. not protected (NP) at 3 months	CUL1	ENSG00000055130	cullin 1 [Source:HGNC Symbol;Acc:HGNC:2551]	0.0468564	5.82567	0.392864	0.532979	0.999507
KSPZV1	1.8 x 10^6 PfSPZ	pre-immunization baseline	protected (P) vs. not protected (NP) at 3 months	CCRL2	ENSG00000121797	C-C motif chemokine receptor like 2 [Source:HGNC Symbol;Acc:HGNC:1612]	0.0991117	2.90674	0.392772	0.533027	0.999507
KSPZV1	1.8 x 10^6 PfSPZ	pre-immunization baseline	protected (P) vs. not protected (NP) at 3 months	C1orf131	ENSG00000143633	chromosome 1 open reading frame 131 [Source:HGNC Symbol;Acc:HGNC:25332]	0.0555082	4.66798	0.392686	0.533072	0.999507
KSPZV1	1.8 x 10^6 PfSPZ	pre-immunization baseline	protected (P) vs. not protected (NP) at 3 months	RP11-196G11.6	ENSG00000232748	novel transcript, antisense to ZNF668	-0.168981	2.0726	0.392668	0.533081	0.999507
KSPZV1	1.8 x 10^6 PfSPZ	pre-immunization baseline	protected (P) vs. not protected (NP) at 3 months	RP11-33B1.4	ENSG00000260091	novel transcript	-0.207128	0.375039	0.392643	0.533094	0.999507
KSPZV1	1.8 x 10^6 PfSPZ	pre-immunization baseline	protected (P) vs. not protected (NP) at 3 months	FNIP2	ENSG00000052795	folliculin interacting protein 2 [Source:HGNC Symbol;Acc:HGNC:29280]	0.102573	4.49406	0.392627	0.533108	0.999507
KSPZV1	1.8 x 10^6 PfSPZ	pre-immunization baseline	protected (P) vs. not protected (NP) at 3 months	LINC02067	ENSG00000240567	long intergenic non-protein coding RNA 2067 [Source:HGNC Symbol;Acc:HGNC:52913]	0.121915	1.01079	0.392388	0.533227	0.999507
KSPZV1	1.8 x 10^6 PfSPZ	pre-immunization baseline	protected (P) vs. not protected (NP) at 3 months	SEMA7A	ENSG00000138623	semaphorin 7A (John Milton Hagen blood group) [Source:HGNC Symbol;Acc:HGNC:10741]	-0.111118	3.7184	0.392375	0.533234	0.999507
KSPZV1	1.8 x 10^6 PfSPZ	pre-immunization baseline	protected (P) vs. not protected (NP) at 3 months	MED21	ENSG00000152944	mediator complex subunit 21 [Source:HGNC Symbol;Acc:HGNC:11473]	0.0515573	5.36673	0.392329	0.533257	0.999507
KSPZV1	1.8 x 10^6 PfSPZ	pre-immunization baseline	protected (P) vs. not protected (NP) at 3 months	TIMM10	ENSG00000134809	translocase of inner mitochondrial membrane 10 [Source:HGNC Symbol;Acc:HGNC:11814]	0.0935863	2.18568	0.392286	0.53328	0.999507
KSPZV1	1.8 x 10^6 PfSPZ	pre-immunization baseline	protected (P) vs. not protected (NP) at 3 months	MRPL30	ENSG00000185414	mitochondrial ribosomal protein L30 [Source:HGNC Symbol;Acc:HGNC:14036]	0.0485335	5.02995	0.391759	0.533554	0.999507
KSPZV1	1.8 x 10^6 PfSPZ	pre-immunization baseline	protected (P) vs. not protected (NP) at 3 months	TRAV22	ENSG00000211802	T cell receptor alpha variable 22 [Source:HGNC Symbol;Acc:HGNC:12119]	-0.146301	1.16751	0.391676	0.533597	0.999507
KSPZV1	1.8 x 10^6 PfSPZ	pre-immunization baseline	protected (P) vs. not protected (NP) at 3 months	PARM1	ENSG00000169116	prostate androgen-regulated mucin-like protein 1 [Source:HGNC Symbol;Acc:HGNC:24536]	0.118407	3.77514	0.391582	0.533647	0.999507
KSPZV1	1.8 x 10^6 PfSPZ	pre-immunization baseline	protected (P) vs. not protected (NP) at 3 months	CHD8	ENSG00000100888	chromodomain helicase DNA binding protein 8 [Source:HGNC Symbol;Acc:HGNC:20153]	0.0474	7.25341	0.391564	0.533656	0.999507
KSPZV1	1.8 x 10^6 PfSPZ	pre-immunization baseline	protected (P) vs. not protected (NP) at 3 months	NPIPB12	ENSG00000169203	nuclear pore complex interacting protein family member B12 [Source:HGNC Symbol;Acc:HGNC:37491]	-0.0761852	4.46365	0.391459	0.53371	0.999507
KSPZV1	1.8 x 10^6 PfSPZ	pre-immunization baseline	protected (P) vs. not protected (NP) at 3 months	MINAR1	ENSG00000169330	membrane integral NOTCH2 associated receptor 1 [Source:HGNC Symbol;Acc:HGNC:29172]	0.181055	1.62504	0.391258	0.533815	0.999507
KSPZV1	1.8 x 10^6 PfSPZ	pre-immunization baseline	protected (P) vs. not protected (NP) at 3 months	VAV2	ENSG00000160293	vav guanine nucleotide exchange factor 2 [Source:HGNC Symbol;Acc:HGNC:12658]	0.0720057	5.15455	0.391192	0.533849	0.999507
KSPZV1	1.8 x 10^6 PfSPZ	pre-immunization baseline	protected (P) vs. not protected (NP) at 3 months	C1orf122	ENSG00000197982	chromosome 1 open reading frame 122 [Source:HGNC Symbol;Acc:HGNC:24789]	0.0682337	3.24428	0.391149	0.533872	0.999507
KSPZV1	1.8 x 10^6 PfSPZ	pre-immunization baseline	protected (P) vs. not protected (NP) at 3 months	RAC1	ENSG00000136238	Rac family small GTPase 1 [Source:HGNC Symbol;Acc:HGNC:9801]	0.0491076	7.22011	0.390957	0.533972	0.999507
KSPZV1	1.8 x 10^6 PfSPZ	pre-immunization baseline	protected (P) vs. not protected (NP) at 3 months	BRIP1	ENSG00000136492	BRCA1 interacting protein C-terminal helicase 1 [Source:HGNC Symbol;Acc:HGNC:20473]	0.149489	3.5261	0.390855	0.534045	0.999507
KSPZV1	1.8 x 10^6 PfSPZ	pre-immunization baseline	protected (P) vs. not protected (NP) at 3 months	CTD-2357A8.2	ENSG00000279570	TEC	-0.0538485	4.10322	0.390805	0.534051	0.999507
KSPZV1	1.8 x 10^6 PfSPZ	pre-immunization baseline	protected (P) vs. not protected (NP) at 3 months	P2RY11	ENSG00000244165	purinergic receptor P2Y11 [Source:HGNC Symbol;Acc:HGNC:8540]	0.0879238	3.77388	0.390795	0.534056	0.999507
KSPZV1	1.8 x 10^6 PfSPZ	pre-immunization baseline	protected (P) vs. not protected (NP) at 3 months	TRMT2A	ENSG00000099899	tRNA methyltransferase 2 homolog A [Source:HGNC Symbol;Acc:HGNC:24974]	-0.058479	4.20637	0.390753	0.534078	0.999507
KSPZV1	1.8 x 10^6 PfSPZ	pre-immunization baseline	protected (P) vs. not protected (NP) at 3 months	NDUFS3	ENSG00000213619	NADH:ubiquinone oxidoreductase core subunit S3 [Source:HGNC Symbol;Acc:HGNC:7710]	0.0512596	4.26762	0.390601	0.534158	0.999507
KSPZV1	1.8 x 10^6 PfSPZ	pre-immunization baseline	protected (P) vs. not protected (NP) at 3 months	DYNC1LI1	ENSG00000144635	dynein cytoplasmic 1 light intermediate chain 1 [Source:HGNC Symbol;Acc:HGNC:18745]	0.0523096	5.58818	0.390453	0.534235	0.999507
KSPZV1	1.8 x 10^6 PfSPZ	pre-immunization baseline	protected (P) vs. not protected (NP) at 3 months	PARP8	ENSG00000151883	poly(ADP-ribose) polymerase family member 8 [Source:HGNC Symbol;Acc:HGNC:26124]	-0.038254	8.12761	0.390431	0.534247	0.999507
KSPZV1	1.8 x 10^6 PfSPZ	pre-immunization baseline	protected (P) vs. not protected (NP) at 3 months	RP11-713N11.6	ENSG00000276842	novel transcript, antisense to LRMP	-0.0653614	3.09613	0.389982	0.534481	0.999507
KSPZV1	1.8 x 10^6 PfSPZ	pre-immunization baseline	protected (P) vs. not protected (NP) at 3 months	MAPKAP1	ENSG00000119487	MAPK associated protein 1 [Source:HGNC Symbol;Acc:HGNC:18752]	0.0260831	6.35252	0.389778	0.534588	0.999507
KSPZV1	1.8 x 10^6 PfSPZ	pre-immunization baseline	protected (P) vs. not protected (NP) at 3 months	ZNF285	ENSG00000267508	zinc finger protein 285 [Source:HGNC Symbol;Acc:HGNC:13079]	0.142095	2.72504	0.38954	0.534712	0.999507
KSPZV1	1.8 x 10^6 PfSPZ	pre-immunization baseline	protected (P) vs. not protected (NP) at 3 months	SNTB2	ENSG00000168807	syntrophin beta 2 [Source:HGNC Symbol;Acc:HGNC:11169]	0.0937652	5.41544	0.389561	0.534721	0.999507
KSPZV1	1.8 x 10^6 PfSPZ	pre-immunization baseline	protected (P) vs. not protected (NP) at 3 months	AVL9	ENSG00000105778	AVL9 cell migration associated [Source:HGNC Symbol;Acc:HGNC:28994]	-0.0279814	6.8812	0.389319	0.534828	0.999507
KSPZV1	1.8 x 10^6 PfSPZ	pre-immunization baseline	protected (P) vs. not protected (NP) at 3 months	KCNS1	ENSG00000124134	potassium voltage-gated channel modifier subfamily S member 1 [Source:HGNC Symbol;Acc:HGNC:6300]	0.151131	1.81769	0.38929	0.534843	0.999507
KSPZV1	1.8 x 10^6 PfSPZ	pre-immunization baseline	protected (P) vs. not protected (NP) at 3 months	TERF2	ENSG00000132604	telomeric repeat binding factor 2 [Source:HGNC Symbol;Acc:HGNC:11729]	0.0390753	5.89025	0.389222	0.534878	0.999507
KSPZV1	1.8 x 10^6 PfSPZ	pre-immunization baseline	protected (P) vs. not protected (NP) at 3 months	KIAA0232	ENSG00000170871	KIAA0232 [Source:HGNC Symbol;Acc:HGNC:28992]	0.0413264	6.75842	0.389177	0.534901	0.999507
KSPZV1	1.8 x 10^6 PfSPZ	pre-immunization baseline	protected (P) vs. not protected (NP) at 3 months	RP11-96D1.11	ENSG00000262160	novel transcript, antisense to NFATC3	0.0477299	6.02084	0.389089	0.534948	0.999507
KSPZV1	1.8 x 10^6 PfSPZ	pre-immunization baseline	protected (P) vs. not protected (NP) at 3 months	KIAA0319	ENSG00000137261	KIAA0319 [Source:HGNC Symbol;Acc:HGNC:21580]	-0.307663	-0.490589	0.389001	0.534994	0.999507
KSPZV1	1.8 x 10^6 PfSPZ	pre-immunization baseline	protected (P) vs. not protected (NP) at 3 months	CWC22	ENSG00000163510	CWC22 spliceosome associated protein homolog [Source:HGNC Symbol;Acc:HGNC:29322]	0.0386832	5.96052	0.388919	0.535037	0.999507
KSPZV1	1.8 x 10^6 PfSPZ	pre-immunization baseline	protected (P) vs. not protected (NP) at 3 months	MORC2-AS1	ENSG00000235989	MORC2 antisense RNA 1 [Source:HGNC Symbol;Acc:HGNC:26662]	-0.0672591	2.96227	0.388914	0.535039	0.999507
KSPZV1	1.8 x 10^6 PfSPZ	pre-immunization baseline	protected (P) vs. not protected (NP) at 3 months	RP5-1132H15.1	ENSG00000234185	novel transcript	-0.181292	0.179449	0.388905	0.535044	0.999507
KSPZV1	1.8 x 10^6 PfSPZ	pre-immunization baseline	protected (P) vs. not protected (NP) at 3 months	COPB2	ENSG00000184432	COPI coat complex subunit beta 2 [Source:HGNC Symbol;Acc:HGNC:2232]	0.0420459	6.70656	0.388831	0.535083	0.999507
KSPZV1	1.8 x 10^6 PfSPZ	pre-immunization baseline	protected (P) vs. not protected (NP) at 3 months	RP1-102H19.7	ENSG00000279616	novel transcript, sense intronic to C6orf163	-0.164335	0.912309	0.388813	0.535092	0.999507
KSPZV1	1.8 x 10^6 PfSPZ	pre-immunization baseline	protected (P) vs. not protected (NP) at 3 months	WDR5B	ENSG00000196981	WD repeat domain 5B [Source:HGNC Symbol;Acc:HGNC:17826]	0.0793391	4.93747	0.388684	0.53516	0.999507
KSPZV1	1.8 x 10^6 PfSPZ	pre-immunization baseline	protected (P) vs. not protected (NP) at 3 months	RP11-316M21.7	ENSG00000236308	novel transcript, antisense to CHUK	0.131987	1.49918	0.388562	0.535224	0.999507
KSPZV1	1.8 x 10^6 PfSPZ	pre-immunization baseline	protected (P) vs. not protected (NP) at 3 months	AFMID	ENSG00000183077	arylformamidase [Source:HGNC Symbol;Acc:HGNC:20910]	0.138065	1.3977	0.388516	0.535248	0.999507
KSPZV1	1.8 x 10^6 PfSPZ	pre-immunization baseline	protected (P) vs. not protected (NP) at 3 months	RP11-463O12.5	ENSG00000280138	novel transcript	-0.0627736	6.07358	0.388375	0.535322	0.999507
KSPZV1	1.8 x 10^6 PfSPZ	pre-immunization baseline	protected (P) vs. not protected (NP) at 3 months	IQCH	ENSG00000103599	IQ motif containing H [Source:HGNC Symbol;Acc:HGNC:25721]	-0.217819	0.904891	0.388141	0.535444	0.999507
KSPZV1	1.8 x 10^6 PfSPZ	pre-immunization baseline	protected (P) vs. not protected (NP) at 3 months	SPSB2	ENSG00000111671	splA/ryanodine receptor domain and SOCS box containing 2 [Source:HGNC Symbol;Acc:HGNC:29522]	-0.0872968	2.49014	0.388069	0.535482	0.999507
KSPZV1	1.8 x 10^6 PfSPZ	pre-immunization baseline	protected (P) vs. not protected (NP) at 3 months	MGAT2	ENSG00000168282	alpha-1,6-mannosyl-glycoprotein 2-beta-N-acetylglucosaminyltransferase [Source:HGNC Symbol;Acc:HGNC:7045]	0.0482649	5.53871	0.388048	0.535493	0.999507
KSPZV1	1.8 x 10^6 PfSPZ	pre-immunization baseline	protected (P) vs. not protected (NP) at 3 months	MPC1	ENSG00000060762	mitochondrial pyruvate carrier 1 [Source:HGNC Symbol;Acc:HGNC:21606]	0.0628322	4.19347	0.387616	0.535719	0.999507
KSPZV1	1.8 x 10^6 PfSPZ	pre-immunization baseline	protected (P) vs. not protected (NP) at 3 months	NCBP2AS2	ENSG00000270170	NCBP2 antisense 2 (head to head) [Source:HGNC Symbol;Acc:HGNC:25121]	-0.0593093	4.08057	0.387471	0.535795	0.999507
KSPZV1	1.8 x 10^6 PfSPZ	pre-immunization baseline	protected (P) vs. not protected (NP) at 3 months	ARL16	ENSG00000214087	ADP ribosylation factor like GTPase 16 [Source:HGNC Symbol;Acc:HGNC:27902]	-0.122233	2.17165	0.387462	0.535801	0.999507
KSPZV1	1.8 x 10^6 PfSPZ	pre-immunization baseline	protected (P) vs. not protected (NP) at 3 months	POP1	ENSG00000104356	POP1 homolog, ribonuclease P/MRP subunit [Source:HGNC Symbol;Acc:HGNC:30129]	-0.0928303	3.25164	0.387412	0.535827	0.999507
KSPZV1	1.8 x 10^6 PfSPZ	pre-immunization baseline	protected (P) vs. not protected (NP) at 3 months	DIRC3	ENSG00000231672	disrupted in renal carcinoma 3 [Source:HGNC Symbol;Acc:HGNC:17805]	-0.198965	0.45612	0.387377	0.535845	0.999507
KSPZV1	1.8 x 10^6 PfSPZ	pre-immunization baseline	protected (P) vs. not protected (NP) at 3 months	PLCXD2	ENSG00000240891	phosphatidylinositol specific phospholipase C X domain containing 2 [Source:HGNC Symbol;Acc:HGNC:26462]	0.0917582	3.8619	0.387331	0.535869	0.999507
KSPZV1	1.8 x 10^6 PfSPZ	pre-immunization baseline	protected (P) vs. not protected (NP) at 3 months	TPPP3	ENSG00000159713	tubulin polymerization promoting protein family member 3 [Source:HGNC Symbol;Acc:HGNC:24162]	-0.196609	1.81598	0.387273	0.535899	0.999507
KSPZV1	1.8 x 10^6 PfSPZ	pre-immunization baseline	protected (P) vs. not protected (NP) at 3 months	FANCD2OS	ENSG00000163705	FANCD2 opposite strand [Source:HGNC Symbol;Acc:HGNC:28623]	-0.135867	0.613453	0.387241	0.535916	0.999507
KSPZV1	1.8 x 10^6 PfSPZ	pre-immunization baseline	protected (P) vs. not protected (NP) at 3 months	NDUFS8	ENSG00000110717	NADH:ubiquinone oxidoreductase core subunit S8 [Source:HGNC Symbol;Acc:HGNC:7715]	0.059899	4.54888	0.387232	0.535921	0.999507
KSPZV1	1.8 x 10^6 PfSPZ	pre-immunization baseline	protected (P) vs. not protected (NP) at 3 months	SIRT4	ENSG00000089163	sirtuin 4 [Source:HGNC Symbol;Acc:HGNC:14932]	-0.193752	0.142051	0.387149	0.535965	0.999507
KSPZV1	1.8 x 10^6 PfSPZ	pre-immunization baseline	protected (P) vs. not protected (NP) at 3 months	ZNF451-AS1	ENSG00000226803	ZNF451 regulatory antisense RNA 1 [Source:HGNC Symbol;Acc:HGNC:53824]	-0.0511738	4.31189	0.387017	0.536034	0.999507
KSPZV1	1.8 x 10^6 PfSPZ	pre-immunization baseline	protected (P) vs. not protected (NP) at 3 months	OSGEPL1-AS1	ENSG00000253559	OSGEPL1 antisense RNA 1 [Source:HGNC Symbol;Acc:HGNC:41009]	-0.154187	0.459629	0.386935	0.536077	0.999507
KSPZV1	1.8 x 10^6 PfSPZ	pre-immunization baseline	protected (P) vs. not protected (NP) at 3 months	RP3-368A4.5	ENSG00000271430		-0.0775066	5.23936	0.386905	0.536093	0.999507
KSPZV1	1.8 x 10^6 PfSPZ	pre-immunization baseline	protected (P) vs. not protected (NP) at 3 months	RP11-318A15.7	ENSG00000267168	novel protein	-0.0499982	3.89528	0.386816	0.536139	0.999507
KSPZV1	1.8 x 10^6 PfSPZ	pre-immunization baseline	protected (P) vs. not protected (NP) at 3 months	RP3-508I15.18	ENSG00000244491	novel transcript, antisense to SUN2	0.0587613	6.16232	0.386758	0.53617	0.999507
KSPZV1	1.8 x 10^6 PfSPZ	pre-immunization baseline	protected (P) vs. not protected (NP) at 3 months	LRRC40	ENSG00000066557	leucine rich repeat containing 40 [Source:HGNC Symbol;Acc:HGNC:26004]	0.0769552	5.29203	0.386601	0.536253	0.999507
KSPZV1	1.8 x 10^6 PfSPZ	pre-immunization baseline	protected (P) vs. not protected (NP) at 3 months	AMDHD1	ENSG00000139344	amidohydrolase domain containing 1 [Source:HGNC Symbol;Acc:HGNC:28577]	0.209537	-0.162646	0.386571	0.536268	0.999507
KSPZV1	1.8 x 10^6 PfSPZ	pre-immunization baseline	protected (P) vs. not protected (NP) at 3 months	SYTL1	ENSG00000142765	synaptotagmin like 1 [Source:HGNC Symbol;Acc:HGNC:15584]	-0.0624082	5.53878	0.386569	0.536269	0.999507
KSPZV1	1.8 x 10^6 PfSPZ	pre-immunization baseline	protected (P) vs. not protected (NP) at 3 months	POLR2H	ENSG00000163882	RNA polymerase II, I and III subunit H [Source:HGNC Symbol;Acc:HGNC:9195]	0.074578	2.83674	0.386563	0.536273	0.999507
KSPZV1	1.8 x 10^6 PfSPZ	pre-immunization baseline	protected (P) vs. not protected (NP) at 3 months	ASF1A	ENSG00000111875	anti-silencing function 1A histone chaperone [Source:HGNC Symbol;Acc:HGNC:20995]	-0.0576141	6.12982	0.386521	0.536295	0.999507
KSPZV1	1.8 x 10^6 PfSPZ	pre-immunization baseline	protected (P) vs. not protected (NP) at 3 months	GNAL	ENSG00000141404	G protein subunit alpha L [Source:HGNC Symbol;Acc:HGNC:4388]	0.0618451	4.25087	0.386491	0.53631	0.999507
KSPZV1	1.8 x 10^6 PfSPZ	pre-immunization baseline	protected (P) vs. not protected (NP) at 3 months	KDM1A	ENSG00000004487	lysine demethylase 1A [Source:HGNC Symbol;Acc:HGNC:29079]	0.0353677	5.90936	0.386108	0.536511	0.999507
KSPZV1	1.8 x 10^6 PfSPZ	pre-immunization baseline	protected (P) vs. not protected (NP) at 3 months	RGS18	ENSG00000150681	regulator of G protein signaling 18 [Source:HGNC Symbol;Acc:HGNC:14261]	-0.105591	6.70451	0.386162	0.536547	0.999507
KSPZV1	1.8 x 10^6 PfSPZ	pre-immunization baseline	protected (P) vs. not protected (NP) at 3 months	ALG10	ENSG00000139133	ALG10 alpha-1,2-glucosyltransferase [Source:HGNC Symbol;Acc:HGNC:23162]	-0.0585147	4.70848	0.386034	0.536551	0.999507
KSPZV1	1.8 x 10^6 PfSPZ	pre-immunization baseline	protected (P) vs. not protected (NP) at 3 months	RP11-351M8.1	ENSG00000259649	novel transcript, antisense to CEMIP	0.170444	-0.0946904	0.386016	0.53656	0.999507
KSPZV1	1.8 x 10^6 PfSPZ	pre-immunization baseline	protected (P) vs. not protected (NP) at 3 months	BRCA1	ENSG00000012048	BRCA1 DNA repair associated [Source:HGNC Symbol;Acc:HGNC:1100]	0.107137	4.56978	0.385892	0.53664	0.999507
KSPZV1	1.8 x 10^6 PfSPZ	pre-immunization baseline	protected (P) vs. not protected (NP) at 3 months	CTD-2537I9.12	ENSG00000267523	novel transcript, antisense to U2AF2A	-0.186904	1.1572	0.385851	0.536647	0.999507
KSPZV1	1.8 x 10^6 PfSPZ	pre-immunization baseline	protected (P) vs. not protected (NP) at 3 months	H2AW	ENSG00000181218	H2A.W histone [Source:HGNC Symbol;Acc:HGNC:20507]	0.137089	3.77012	0.385763	0.536714	0.999507
KSPZV1	1.8 x 10^6 PfSPZ	pre-immunization baseline	protected (P) vs. not protected (NP) at 3 months	PDAP1	ENSG00000106244	PDGFA associated protein 1 [Source:HGNC Symbol;Acc:HGNC:14634]	0.0431672	6.35556	0.385698	0.536728	0.999507
KSPZV1	1.8 x 10^6 PfSPZ	pre-immunization baseline	protected (P) vs. not protected (NP) at 3 months	ZNF724	ENSG00000196081	zinc finger protein 724 [Source:HGNC Symbol;Acc:HGNC:32460]	0.082278	3.94902	0.385658	0.536748	0.999507
KSPZV1	1.8 x 10^6 PfSPZ	pre-immunization baseline	protected (P) vs. not protected (NP) at 3 months	CDC73	ENSG00000134371	cell division cycle 73 [Source:HGNC Symbol;Acc:HGNC:16783]	-0.0451033	6.72304	0.385576	0.536791	0.999507
KSPZV1	1.8 x 10^6 PfSPZ	pre-immunization baseline	protected (P) vs. not protected (NP) at 3 months	OTUD6B	ENSG00000155100	OTU deubiquitinase 6B [Source:HGNC Symbol;Acc:HGNC:24281]	0.0629633	4.91887	0.385311	0.536931	0.999507
KSPZV1	1.8 x 10^6 PfSPZ	pre-immunization baseline	protected (P) vs. not protected (NP) at 3 months	RP11-18I14.11	ENSG00000273262	novel transcript, antisense to ACTR1A	-0.113293	1.64203	0.38527	0.536953	0.999507
KSPZV1	1.8 x 10^6 PfSPZ	pre-immunization baseline	protected (P) vs. not protected (NP) at 3 months	CSRP1	ENSG00000159176	cysteine and glycine rich protein 1 [Source:HGNC Symbol;Acc:HGNC:2469]	0.0659964	5.00272	0.385209	0.536985	0.999507
KSPZV1	1.8 x 10^6 PfSPZ	pre-immunization baseline	protected (P) vs. not protected (NP) at 3 months	NCAPG	ENSG00000109805	non-SMC condensin I complex subunit G [Source:HGNC Symbol;Acc:HGNC:24304]	0.107157	4.85104	0.385051	0.537094	0.999507
KSPZV1	1.8 x 10^6 PfSPZ	pre-immunization baseline	protected (P) vs. not protected (NP) at 3 months	METTL22	ENSG00000067365	methyltransferase like 22 [Source:HGNC Symbol;Acc:HGNC:28368]	-0.0461974	5.6673	0.384829	0.537185	0.999507
KSPZV1	1.8 x 10^6 PfSPZ	pre-immunization baseline	protected (P) vs. not protected (NP) at 3 months	FOXK2	ENSG00000141568	forkhead box K2 [Source:HGNC Symbol;Acc:HGNC:6036]	0.0349575	6.2971	0.384653	0.537278	0.999507
KSPZV1	1.8 x 10^6 PfSPZ	pre-immunization baseline	protected (P) vs. not protected (NP) at 3 months	GDPGP1	ENSG00000183208	GDP-D-glucose phosphorylase 1 [Source:HGNC Symbol;Acc:HGNC:34360]	0.0759958	3.46596	0.384492	0.537363	0.999507
KSPZV1	1.8 x 10^6 PfSPZ	pre-immunization baseline	protected (P) vs. not protected (NP) at 3 months	ABCB9	ENSG00000150967	ATP binding cassette subfamily B member 9 [Source:HGNC Symbol;Acc:HGNC:50]	-0.0928593	4.10759	0.3843	0.537464	0.999507
KSPZV1	1.8 x 10^6 PfSPZ	pre-immunization baseline	protected (P) vs. not protected (NP) at 3 months	RP11-519G16.3	ENSG00000259354	novel transcript, antisense to SLC30A4	0.262448	-0.175804	0.384291	0.537469	0.999507
KSPZV1	1.8 x 10^6 PfSPZ	pre-immunization baseline	protected (P) vs. not protected (NP) at 3 months	GDI1	ENSG00000203879	GDP dissociation inhibitor 1 [Source:HGNC Symbol;Acc:HGNC:4226]	0.0512692	6.04596	0.384247	0.537492	0.999507
KSPZV1	1.8 x 10^6 PfSPZ	pre-immunization baseline	protected (P) vs. not protected (NP) at 3 months	ELOA	ENSG00000011007	elongin A [Source:HGNC Symbol;Acc:HGNC:11620]	0.0357557	5.87028	0.384121	0.537559	0.999507
KSPZV1	1.8 x 10^6 PfSPZ	pre-immunization baseline	protected (P) vs. not protected (NP) at 3 months	RP11-144G6.12	ENSG00000254929	novel transcript	-0.0942411	3.6903	0.384012	0.537616	0.999507
KSPZV1	1.8 x 10^6 PfSPZ	pre-immunization baseline	protected (P) vs. not protected (NP) at 3 months	ATP8B3	ENSG00000130270	ATPase phospholipid transporting 8B3 [Source:HGNC Symbol;Acc:HGNC:13535]	0.203625	1.37517	0.383978	0.537635	0.999507
KSPZV1	1.8 x 10^6 PfSPZ	pre-immunization baseline	protected (P) vs. not protected (NP) at 3 months	RP11-314A20.5	ENSG00000261898	novel transcript, antisense to MED11	0.169441	-0.0935027	0.383724	0.537768	0.999507
KSPZV1	1.8 x 10^6 PfSPZ	pre-immunization baseline	protected (P) vs. not protected (NP) at 3 months	ECPAS	ENSG00000136813	Ecm29 proteasome adaptor and scaffold [Source:HGNC Symbol;Acc:HGNC:29020]	0.0410472	6.50904	0.383571	0.537849	0.999507
KSPZV1	1.8 x 10^6 PfSPZ	pre-immunization baseline	protected (P) vs. not protected (NP) at 3 months	RP11-326C3.11	ENSG00000251661	novel transcript, antisense to IFITM3	-0.11943	3.64332	0.383455	0.537912	0.999507
KSPZV1	1.8 x 10^6 PfSPZ	pre-immunization baseline	protected (P) vs. not protected (NP) at 3 months	ZNF646	ENSG00000167395	zinc finger protein 646 [Source:HGNC Symbol;Acc:HGNC:29004]	-0.0416803	6.38576	0.383423	0.537927	0.999507
KSPZV1	1.8 x 10^6 PfSPZ	pre-immunization baseline	protected (P) vs. not protected (NP) at 3 months	CCNB1	ENSG00000134057	cyclin B1 [Source:HGNC Symbol;Acc:HGNC:1579]	0.123314	3.8173	0.383122	0.538093	0.999507
KSPZV1	1.8 x 10^6 PfSPZ	pre-immunization baseline	protected (P) vs. not protected (NP) at 3 months	YARS2	ENSG00000139131	tyrosyl-tRNA synthetase 2 [Source:HGNC Symbol;Acc:HGNC:24249]	0.0498223	4.63345	0.382897	0.538206	0.999507
KSPZV1	1.8 x 10^6 PfSPZ	pre-immunization baseline	protected (P) vs. not protected (NP) at 3 months	XPNPEP2	ENSG00000122121	X-prolyl aminopeptidase 2 [Source:HGNC Symbol;Acc:HGNC:12823]	-0.249109	0.695555	0.382785	0.538265	0.999507
KSPZV1	1.8 x 10^6 PfSPZ	pre-immunization baseline	protected (P) vs. not protected (NP) at 3 months	PRIM1	ENSG00000198056	DNA primase subunit 1 [Source:HGNC Symbol;Acc:HGNC:9369]	0.062383	4.27046	0.382574	0.538376	0.999507
KSPZV1	1.8 x 10^6 PfSPZ	pre-immunization baseline	protected (P) vs. not protected (NP) at 3 months	AHNAK2	ENSG00000185567	AHNAK nucleoprotein 2 [Source:HGNC Symbol;Acc:HGNC:20125]	-0.10136	4.17503	0.382542	0.538394	0.999507
KSPZV1	1.8 x 10^6 PfSPZ	pre-immunization baseline	protected (P) vs. not protected (NP) at 3 months	INTS6-AS1	ENSG00000236778	INTS6 antisense RNA 1 [Source:HGNC Symbol;Acc:HGNC:42691]	0.0932101	4.30683	0.382463	0.538435	0.999507
KSPZV1	1.8 x 10^6 PfSPZ	pre-immunization baseline	protected (P) vs. not protected (NP) at 3 months	RP11-135F9.3	ENSG00000280088	TEC	-0.0525122	3.89514	0.382371	0.538484	0.999507
KSPZV1	1.8 x 10^6 PfSPZ	pre-immunization baseline	protected (P) vs. not protected (NP) at 3 months	RABGEF1	ENSG00000154710	RAB guanine nucleotide exchange factor 1 [Source:HGNC Symbol;Acc:HGNC:17676]	0.0389122	5.57688	0.382301	0.538521	0.999507
KSPZV1	1.8 x 10^6 PfSPZ	pre-immunization baseline	protected (P) vs. not protected (NP) at 3 months	OGDH	ENSG00000105953	oxoglutarate dehydrogenase [Source:HGNC Symbol;Acc:HGNC:8124]	-0.0580147	6.6698	0.381855	0.538758	0.999507
KSPZV1	1.8 x 10^6 PfSPZ	pre-immunization baseline	protected (P) vs. not protected (NP) at 3 months	LINC00667	ENSG00000263753	long intergenic non-protein coding RNA 667 [Source:HGNC Symbol;Acc:HGNC:27906]	0.0637576	6.17166	0.381853	0.538759	0.999507
KSPZV1	1.8 x 10^6 PfSPZ	pre-immunization baseline	protected (P) vs. not protected (NP) at 3 months	SLC30A5	ENSG00000145740	solute carrier family 30 member 5 [Source:HGNC Symbol;Acc:HGNC:19089]	0.0471049	5.9211	0.381744	0.538817	0.999507
KSPZV1	1.8 x 10^6 PfSPZ	pre-immunization baseline	protected (P) vs. not protected (NP) at 3 months	CDC14B	ENSG00000081377	cell division cycle 14B [Source:HGNC Symbol;Acc:HGNC:1719]	-0.145163	3.04864	0.381692	0.538846	0.999507
KSPZV1	1.8 x 10^6 PfSPZ	pre-immunization baseline	protected (P) vs. not protected (NP) at 3 months	STON1-GTF2A1L	ENSG00000068781	STON1-GTF2A1L readthrough [Source:HGNC Symbol;Acc:HGNC:30651]	0.298611	0.0876243	0.381344	0.539029	0.999507
KSPZV1	1.8 x 10^6 PfSPZ	pre-immunization baseline	protected (P) vs. not protected (NP) at 3 months	RP13-923O23.6	ENSG00000253334	novel transcript, antisense to SNX16	0.143132	-0.0267744	0.381245	0.539081	0.999507
KSPZV1	1.8 x 10^6 PfSPZ	pre-immunization baseline	protected (P) vs. not protected (NP) at 3 months	ARHGAP19-SLIT1	ENSG00000269891	ARHGAP19-SLIT1 readthrough (NMD candidate) [Source:HGNC Symbol;Acc:HGNC:48348]	-0.0729935	3.79492	0.381035	0.539193	0.999507
KSPZV1	1.8 x 10^6 PfSPZ	pre-immunization baseline	protected (P) vs. not protected (NP) at 3 months	DNAH1	ENSG00000114841	dynein axonemal heavy chain 1 [Source:HGNC Symbol;Acc:HGNC:2940]	-0.0490977	6.01308	0.380881	0.539274	0.999507
KSPZV1	1.8 x 10^6 PfSPZ	pre-immunization baseline	protected (P) vs. not protected (NP) at 3 months	RP11-78I14.1	ENSG00000273090	novel transcript	0.173616	0.129299	0.380767	0.539335	0.999507
KSPZV1	1.8 x 10^6 PfSPZ	pre-immunization baseline	protected (P) vs. not protected (NP) at 3 months	TMEM134	ENSG00000172663	transmembrane protein 134 [Source:HGNC Symbol;Acc:HGNC:26142]	-0.0704751	4.24414	0.380682	0.53938	0.999507
KSPZV1	1.8 x 10^6 PfSPZ	pre-immunization baseline	protected (P) vs. not protected (NP) at 3 months	PXN	ENSG00000089159	paxillin [Source:HGNC Symbol;Acc:HGNC:9718]	-0.0605709	7.8027	0.380632	0.539407	0.999507
KSPZV1	1.8 x 10^6 PfSPZ	pre-immunization baseline	protected (P) vs. not protected (NP) at 3 months	GLYATL1	ENSG00000166840	glycine-N-acyltransferase like 1 [Source:HGNC Symbol;Acc:HGNC:30519]	0.218705	0.680474	0.38059	0.539429	0.999507
KSPZV1	1.8 x 10^6 PfSPZ	pre-immunization baseline	protected (P) vs. not protected (NP) at 3 months	TRNP1	ENSG00000253368	TMF1 regulated nuclear protein 1 [Source:HGNC Symbol;Acc:HGNC:34348]	0.272411	-0.234116	0.380567	0.539441	0.999507
KSPZV1	1.8 x 10^6 PfSPZ	pre-immunization baseline	protected (P) vs. not protected (NP) at 3 months	ABHD11	ENSG00000106077	abhydrolase domain containing 11 [Source:HGNC Symbol;Acc:HGNC:16407]	0.1324	2.07033	0.380548	0.539451	0.999507
KSPZV1	1.8 x 10^6 PfSPZ	pre-immunization baseline	protected (P) vs. not protected (NP) at 3 months	H2BC10	ENSG00000278588	H2B clustered histone 10 [Source:HGNC Symbol;Acc:HGNC:4756]	0.162726	2.98984	0.380577	0.539452	0.999507
KSPZV1	1.8 x 10^6 PfSPZ	pre-immunization baseline	protected (P) vs. not protected (NP) at 3 months	TXNL4A	ENSG00000141759	thioredoxin like 4A [Source:HGNC Symbol;Acc:HGNC:30551]	0.035774	5.61971	0.380455	0.539501	0.999507
KSPZV1	1.8 x 10^6 PfSPZ	pre-immunization baseline	protected (P) vs. not protected (NP) at 3 months	RABIF	ENSG00000183155	RAB interacting factor [Source:HGNC Symbol;Acc:HGNC:9797]	0.0430995	4.97909	0.38029	0.539588	0.999507
KSPZV1	1.8 x 10^6 PfSPZ	pre-immunization baseline	protected (P) vs. not protected (NP) at 3 months	RP11-775C24.5	ENSG00000277782	novel transcript	-0.124471	1.78953	0.380268	0.5396	0.999507
KSPZV1	1.8 x 10^6 PfSPZ	pre-immunization baseline	protected (P) vs. not protected (NP) at 3 months	SYNGR2	ENSG00000108639	synaptogyrin 2 [Source:HGNC Symbol;Acc:HGNC:11499]	0.0494943	6.12561	0.379985	0.539751	0.999507
KSPZV1	1.8 x 10^6 PfSPZ	pre-immunization baseline	protected (P) vs. not protected (NP) at 3 months	CTB-119C2.1	ENSG00000273237		-0.114876	2.08936	0.379969	0.539759	0.999507
KSPZV1	1.8 x 10^6 PfSPZ	pre-immunization baseline	protected (P) vs. not protected (NP) at 3 months	PLEKHB1	ENSG00000021300	pleckstrin homology domain containing B1 [Source:HGNC Symbol;Acc:HGNC:19079]	-0.0924652	3.89053	0.379919	0.539786	0.999507
KSPZV1	1.8 x 10^6 PfSPZ	pre-immunization baseline	protected (P) vs. not protected (NP) at 3 months	TMEM8B	ENSG00000137103	transmembrane protein 8B [Source:HGNC Symbol;Acc:HGNC:21427]	-0.15745	2.0208	0.37961	0.53995	0.999507
KSPZV1	1.8 x 10^6 PfSPZ	pre-immunization baseline	protected (P) vs. not protected (NP) at 3 months	ORM1	ENSG00000229314	orosomucoid 1 [Source:HGNC Symbol;Acc:HGNC:8498]	0.275888	0.382339	0.379576	0.539968	0.999507
KSPZV1	1.8 x 10^6 PfSPZ	pre-immunization baseline	protected (P) vs. not protected (NP) at 3 months	MME	ENSG00000196549	membrane metalloendopeptidase [Source:HGNC Symbol;Acc:HGNC:7154]	-0.157979	6.29603	0.37951	0.540124	0.999507
KSPZV1	1.8 x 10^6 PfSPZ	pre-immunization baseline	protected (P) vs. not protected (NP) at 3 months	RP11-197P3.5	ENSG00000229587	novel transcript	-0.0791437	1.79513	0.379269	0.540132	0.999507
KSPZV1	1.8 x 10^6 PfSPZ	pre-immunization baseline	protected (P) vs. not protected (NP) at 3 months	ZDHHC14	ENSG00000175048	zinc finger DHHC-type palmitoyltransferase 14 [Source:HGNC Symbol;Acc:HGNC:20341]	0.070216	4.11527	0.379075	0.540235	0.999507
KSPZV1	1.8 x 10^6 PfSPZ	pre-immunization baseline	protected (P) vs. not protected (NP) at 3 months	ZNF44	ENSG00000197857	zinc finger protein 44 [Source:HGNC Symbol;Acc:HGNC:13110]	0.0539867	4.48283	0.378811	0.540376	0.999507
KSPZV1	1.8 x 10^6 PfSPZ	pre-immunization baseline	protected (P) vs. not protected (NP) at 3 months	CTC-457L16.2	ENSG00000262319	novel transcript, antisense to GRAPL	0.179135	2.33381	0.378813	0.540378	0.999507
KSPZV1	1.8 x 10^6 PfSPZ	pre-immunization baseline	protected (P) vs. not protected (NP) at 3 months	ZDHHC12	ENSG00000160446	zinc finger DHHC-type palmitoyltransferase 12 [Source:HGNC Symbol;Acc:HGNC:19159]	0.0740144	4.12299	0.378717	0.540426	0.999507
KSPZV1	1.8 x 10^6 PfSPZ	pre-immunization baseline	protected (P) vs. not protected (NP) at 3 months	RP11-415F23.2	ENSG00000271964	novel transcript, antisense to RFTN1	-0.0785204	3.46744	0.378664	0.540454	0.999507
KSPZV1	1.8 x 10^6 PfSPZ	pre-immunization baseline	protected (P) vs. not protected (NP) at 3 months	OSGIN2	ENSG00000164823	oxidative stress induced growth inhibitor family member 2 [Source:HGNC Symbol;Acc:HGNC:1355]	0.0520835	5.53609	0.378634	0.54047	0.999507
KSPZV1	1.8 x 10^6 PfSPZ	pre-immunization baseline	protected (P) vs. not protected (NP) at 3 months	FLVCR2	ENSG00000119686	FLVCR heme transporter 2 [Source:HGNC Symbol;Acc:HGNC:20105]	0.082614	3.71412	0.378628	0.540473	0.999507
KSPZV1	1.8 x 10^6 PfSPZ	pre-immunization baseline	protected (P) vs. not protected (NP) at 3 months	CELF6	ENSG00000273025	novel transcript	-0.0812988	2.94885	0.378515	0.540534	0.999507
KSPZV1	1.8 x 10^6 PfSPZ	pre-immunization baseline	protected (P) vs. not protected (NP) at 3 months	MTHFD1	ENSG00000100714	methylenetetrahydrofolate dehydrogenase, cyclohydrolase and formyltetrahydrofolate synthetase 1 [Source:HGNC Symbol;Acc:HGNC:7432]	0.0475959	5.53745	0.378433	0.540577	0.999507
KSPZV1	1.8 x 10^6 PfSPZ	pre-immunization baseline	protected (P) vs. not protected (NP) at 3 months	RP11-148K1.12	ENSG00000244151	novel transcript	-0.0990947	2.50769	0.378376	0.540608	0.999507
KSPZV1	1.8 x 10^6 PfSPZ	pre-immunization baseline	protected (P) vs. not protected (NP) at 3 months	RP11-649A18.5	ENSG00000265800	novel transcript, sense intronic to HN1	0.200114	-0.069755	0.378079	0.540766	0.999507
KSPZV1	1.8 x 10^6 PfSPZ	pre-immunization baseline	protected (P) vs. not protected (NP) at 3 months	CEP290	ENSG00000198707	centrosomal protein 290 [Source:HGNC Symbol;Acc:HGNC:29021]	0.0721165	5.64157	0.37789	0.540867	0.999507
KSPZV1	1.8 x 10^6 PfSPZ	pre-immunization baseline	protected (P) vs. not protected (NP) at 3 months	CREBL2	ENSG00000111269	cAMP responsive element binding protein like 2 [Source:HGNC Symbol;Acc:HGNC:2350]	0.0465852	6.74706	0.377829	0.5409	0.999507
KSPZV1	1.8 x 10^6 PfSPZ	pre-immunization baseline	protected (P) vs. not protected (NP) at 3 months	C1orf194	ENSG00000179902	chromosome 1 open reading frame 194 [Source:HGNC Symbol;Acc:HGNC:32331]	0.24727	-0.170126	0.377801	0.540914	0.999507
KSPZV1	1.8 x 10^6 PfSPZ	pre-immunization baseline	protected (P) vs. not protected (NP) at 3 months	RP11-15A1.4	ENSG00000278917	TEC	0.146643	1.81744	0.377602	0.541021	0.999507
KSPZV1	1.8 x 10^6 PfSPZ	pre-immunization baseline	protected (P) vs. not protected (NP) at 3 months	RP11-131M11.2	ENSG00000278997	TEC	0.0927197	2.22541	0.377559	0.541044	0.999507
KSPZV1	1.8 x 10^6 PfSPZ	pre-immunization baseline	protected (P) vs. not protected (NP) at 3 months	ATXN1L	ENSG00000224470	ataxin 1 like [Source:HGNC Symbol;Acc:HGNC:33279]	0.0334211	6.39689	0.377338	0.541162	0.999507
KSPZV1	1.8 x 10^6 PfSPZ	pre-immunization baseline	protected (P) vs. not protected (NP) at 3 months	MPLKIP	ENSG00000168303	M-phase specific PLK1 interacting protein [Source:HGNC Symbol;Acc:HGNC:16002]	0.0459438	5.97196	0.377235	0.541217	0.999507
KSPZV1	1.8 x 10^6 PfSPZ	pre-immunization baseline	protected (P) vs. not protected (NP) at 3 months	PCMT1	ENSG00000120265	protein-L-isoaspartate (D-aspartate) O-methyltransferase [Source:HGNC Symbol;Acc:HGNC:8728]	0.0535982	5.67292	0.377143	0.541266	0.999507
KSPZV1	1.8 x 10^6 PfSPZ	pre-immunization baseline	protected (P) vs. not protected (NP) at 3 months	PIANP	ENSG00000139200	PILR alpha associated neural protein [Source:HGNC Symbol;Acc:HGNC:25338]	0.172385	0.665581	0.377088	0.541296	0.999507
KSPZV1	1.8 x 10^6 PfSPZ	pre-immunization baseline	protected (P) vs. not protected (NP) at 3 months	COX20	ENSG00000203667	cytochrome c oxidase assembly factor COX20 [Source:HGNC Symbol;Acc:HGNC:26970]	-0.0485575	7.17357	0.377038	0.541322	0.999507
KSPZV1	1.8 x 10^6 PfSPZ	pre-immunization baseline	protected (P) vs. not protected (NP) at 3 months	DUSP7	ENSG00000164086	dual specificity phosphatase 7 [Source:HGNC Symbol;Acc:HGNC:3073]	0.0529914	5.84253	0.377019	0.541332	0.999507
KSPZV1	1.8 x 10^6 PfSPZ	pre-immunization baseline	protected (P) vs. not protected (NP) at 3 months	AC005224.2	ENSG00000231595		0.174981	0.843501	0.376749	0.541477	0.999507
KSPZV1	1.8 x 10^6 PfSPZ	pre-immunization baseline	protected (P) vs. not protected (NP) at 3 months	SLC16A3	ENSG00000141526	solute carrier family 16 member 3 [Source:HGNC Symbol;Acc:HGNC:10924]	-0.0844088	5.49133	0.376742	0.54149	0.999507
KSPZV1	1.8 x 10^6 PfSPZ	pre-immunization baseline	protected (P) vs. not protected (NP) at 3 months	FNBP4	ENSG00000109920	formin binding protein 4 [Source:HGNC Symbol;Acc:HGNC:19752]	-0.0336394	7.32203	0.376673	0.541518	0.999507
KSPZV1	1.8 x 10^6 PfSPZ	pre-immunization baseline	protected (P) vs. not protected (NP) at 3 months	OSBPL5	ENSG00000021762	oxysterol binding protein like 5 [Source:HGNC Symbol;Acc:HGNC:16392]	-0.0979406	4.63205	0.376555	0.541589	0.999507
KSPZV1	1.8 x 10^6 PfSPZ	pre-immunization baseline	protected (P) vs. not protected (NP) at 3 months	SMC4	ENSG00000113810	structural maintenance of chromosomes 4 [Source:HGNC Symbol;Acc:HGNC:14013]	0.0607497	7.65221	0.376529	0.541595	0.999507
KSPZV1	1.8 x 10^6 PfSPZ	pre-immunization baseline	protected (P) vs. not protected (NP) at 3 months	LMNB2	ENSG00000176619	lamin B2 [Source:HGNC Symbol;Acc:HGNC:6638]	0.126579	3.55358	0.376362	0.541687	0.999507
KSPZV1	1.8 x 10^6 PfSPZ	pre-immunization baseline	protected (P) vs. not protected (NP) at 3 months	TTC22	ENSG00000006555	tetratricopeptide repeat domain 22 [Source:HGNC Symbol;Acc:HGNC:26067]	0.0700997	3.75181	0.376329	0.541702	0.999507
KSPZV1	1.8 x 10^6 PfSPZ	pre-immunization baseline	protected (P) vs. not protected (NP) at 3 months	FAM117B	ENSG00000138439	family with sequence similarity 117 member B [Source:HGNC Symbol;Acc:HGNC:14440]	0.0533934	7.26033	0.375913	0.541925	0.999507
KSPZV1	1.8 x 10^6 PfSPZ	pre-immunization baseline	protected (P) vs. not protected (NP) at 3 months	RP11-498C9.15	ENSG00000263731	novel transcript	0.0860539	3.08696	0.375901	0.541931	0.999507
KSPZV1	1.8 x 10^6 PfSPZ	pre-immunization baseline	protected (P) vs. not protected (NP) at 3 months	RMDN2	ENSG00000115841	regulator of microtubule dynamics 2 [Source:HGNC Symbol;Acc:HGNC:26567]	-0.138137	3.16555	0.375741	0.542018	0.999507
KSPZV1	1.8 x 10^6 PfSPZ	pre-immunization baseline	protected (P) vs. not protected (NP) at 3 months	USP51	ENSG00000247746	ubiquitin specific peptidase 51 [Source:HGNC Symbol;Acc:HGNC:23086]	-0.17052	1.9714	0.375528	0.542131	0.999507
KSPZV1	1.8 x 10^6 PfSPZ	pre-immunization baseline	protected (P) vs. not protected (NP) at 3 months	FAM222B	ENSG00000173065	family with sequence similarity 222 member B [Source:HGNC Symbol;Acc:HGNC:25563]	0.0384974	5.11888	0.375237	0.542287	0.999507
KSPZV1	1.8 x 10^6 PfSPZ	pre-immunization baseline	protected (P) vs. not protected (NP) at 3 months	MAP4K2	ENSG00000168067	mitogen-activated protein kinase kinase kinase kinase 2 [Source:HGNC Symbol;Acc:HGNC:6864]	0.0512529	5.41449	0.375094	0.542363	0.999507
KSPZV1	1.8 x 10^6 PfSPZ	pre-immunization baseline	protected (P) vs. not protected (NP) at 3 months	MAML2	ENSG00000184384	mastermind like transcriptional coactivator 2 [Source:HGNC Symbol;Acc:HGNC:16259]	-0.0508195	7.40345	0.374954	0.542439	0.999507
KSPZV1	1.8 x 10^6 PfSPZ	pre-immunization baseline	protected (P) vs. not protected (NP) at 3 months	RP11-256P1.1	ENSG00000249971	novel transcript	-0.103717	1.73704	0.374892	0.542472	0.999507
KSPZV1	1.8 x 10^6 PfSPZ	pre-immunization baseline	protected (P) vs. not protected (NP) at 3 months	SLFN5	ENSG00000166750	schlafen family member 5 [Source:HGNC Symbol;Acc:HGNC:28286]	-0.0629979	9.20804	0.374783	0.542531	0.999507
KSPZV1	1.8 x 10^6 PfSPZ	pre-immunization baseline	protected (P) vs. not protected (NP) at 3 months	MRE11	ENSG00000020922	MRE11 homolog, double strand break repair nuclease [Source:HGNC Symbol;Acc:HGNC:7230]	0.052522	5.70974	0.374689	0.542581	0.999507
KSPZV1	1.8 x 10^6 PfSPZ	pre-immunization baseline	protected (P) vs. not protected (NP) at 3 months	AJM1	ENSG00000232434	apical junction component 1 homolog [Source:HGNC Symbol;Acc:HGNC:37284]	0.159577	2.89673	0.374647	0.542612	0.999507
KSPZV1	1.8 x 10^6 PfSPZ	pre-immunization baseline	protected (P) vs. not protected (NP) at 3 months	BAZ1B	ENSG00000009954	bromodomain adjacent to zinc finger domain 1B [Source:HGNC Symbol;Acc:HGNC:961]	0.0474604	6.72123	0.374515	0.542674	0.999507
KSPZV1	1.8 x 10^6 PfSPZ	pre-immunization baseline	protected (P) vs. not protected (NP) at 3 months	MAN2A1	ENSG00000112893	mannosidase alpha class 2A member 1 [Source:HGNC Symbol;Acc:HGNC:6824]	-0.0418828	7.76313	0.374459	0.542705	0.999507
KSPZV1	1.8 x 10^6 PfSPZ	pre-immunization baseline	protected (P) vs. not protected (NP) at 3 months	MIR4733HG	ENSG00000264107	MIR4733 host gene [Source:HGNC Symbol;Acc:HGNC:55332]	0.167844	0.0972169	0.374036	0.542932	0.999507
KSPZV1	1.8 x 10^6 PfSPZ	pre-immunization baseline	protected (P) vs. not protected (NP) at 3 months	HOMER1	ENSG00000152413	homer scaffold protein 1 [Source:HGNC Symbol;Acc:HGNC:17512]	0.108261	2.5632	0.373925	0.542992	0.999507
KSPZV1	1.8 x 10^6 PfSPZ	pre-immunization baseline	protected (P) vs. not protected (NP) at 3 months	DOCK8	ENSG00000107099	dedicator of cytokinesis 8 [Source:HGNC Symbol;Acc:HGNC:19191]	-0.0412018	9.29487	0.373798	0.54306	0.999507
KSPZV1	1.8 x 10^6 PfSPZ	pre-immunization baseline	protected (P) vs. not protected (NP) at 3 months	ZNF561	ENSG00000171469	zinc finger protein 561 [Source:HGNC Symbol;Acc:HGNC:28684]	0.0609378	4.79259	0.373715	0.543105	0.999507
KSPZV1	1.8 x 10^6 PfSPZ	pre-immunization baseline	protected (P) vs. not protected (NP) at 3 months	RORA	ENSG00000069667	RAR related orphan receptor A [Source:HGNC Symbol;Acc:HGNC:10258]	0.05555	8.20884	0.373616	0.543158	0.999507
KSPZV1	1.8 x 10^6 PfSPZ	pre-immunization baseline	protected (P) vs. not protected (NP) at 3 months	PIGS	ENSG00000087111	phosphatidylinositol glycan anchor biosynthesis class S [Source:HGNC Symbol;Acc:HGNC:14937]	0.042286	5.37555	0.373378	0.543286	0.999507
KSPZV1	1.8 x 10^6 PfSPZ	pre-immunization baseline	protected (P) vs. not protected (NP) at 3 months	RP11-142L16.2	ENSG00000279819	TEC	-0.08254	2.93346	0.373224	0.543369	0.999507
KSPZV1	1.8 x 10^6 PfSPZ	pre-immunization baseline	protected (P) vs. not protected (NP) at 3 months	TRPS1	ENSG00000104447	transcriptional repressor GATA binding 1 [Source:HGNC Symbol;Acc:HGNC:12340]	0.0769259	5.63556	0.372982	0.543501	0.999507
KSPZV1	1.8 x 10^6 PfSPZ	pre-immunization baseline	protected (P) vs. not protected (NP) at 3 months	GALNT7	ENSG00000109586	polypeptide N-acetylgalactosaminyltransferase 7 [Source:HGNC Symbol;Acc:HGNC:4129]	-0.042906	5.43498	0.372729	0.543636	0.999507
KSPZV1	1.8 x 10^6 PfSPZ	pre-immunization baseline	protected (P) vs. not protected (NP) at 3 months	BRCA2	ENSG00000139618	BRCA2 DNA repair associated [Source:HGNC Symbol;Acc:HGNC:1101]	-0.122813	5.33054	0.372487	0.543842	0.999507
KSPZV1	1.8 x 10^6 PfSPZ	pre-immunization baseline	protected (P) vs. not protected (NP) at 3 months	PLEKHG2	ENSG00000090924	pleckstrin homology and RhoGEF domain containing G2 [Source:HGNC Symbol;Acc:HGNC:29515]	-0.0495378	5.66249	0.372272	0.543882	0.999507
KSPZV1	1.8 x 10^6 PfSPZ	pre-immunization baseline	protected (P) vs. not protected (NP) at 3 months	AC010761.10	ENSG00000265840	novel transcript, antisense to TRAF4	-0.17302	0.292685	0.372225	0.543908	0.999507
KSPZV1	1.8 x 10^6 PfSPZ	pre-immunization baseline	protected (P) vs. not protected (NP) at 3 months	RP11-574K11.24	ENSG00000279088	TEC	0.0668314	3.20113	0.372121	0.543964	0.999507
KSPZV1	1.8 x 10^6 PfSPZ	pre-immunization baseline	protected (P) vs. not protected (NP) at 3 months	OTUD1	ENSG00000165312	OTU deubiquitinase 1 [Source:HGNC Symbol;Acc:HGNC:27346]	-0.0540017	5.54176	0.372014	0.544022	0.999507
KSPZV1	1.8 x 10^6 PfSPZ	pre-immunization baseline	protected (P) vs. not protected (NP) at 3 months	WASHC1	ENSG00000181404	WASH complex subunit 1 [Source:HGNC Symbol;Acc:HGNC:24361]	0.117355	2.08627	0.371963	0.544049	0.999507
KSPZV1	1.8 x 10^6 PfSPZ	pre-immunization baseline	protected (P) vs. not protected (NP) at 3 months	MED29	ENSG00000063322	mediator complex subunit 29 [Source:HGNC Symbol;Acc:HGNC:23074]	0.046028	5.2864	0.371814	0.54413	0.999507
KSPZV1	1.8 x 10^6 PfSPZ	pre-immunization baseline	protected (P) vs. not protected (NP) at 3 months	RP11-570L15.1	ENSG00000258268		-0.0792949	2.75227	0.371786	0.544144	0.999507
KSPZV1	1.8 x 10^6 PfSPZ	pre-immunization baseline	protected (P) vs. not protected (NP) at 3 months	ARHGAP26-IT1	ENSG00000230789	ARHGAP26 intronic transcript 1 [Source:HGNC Symbol;Acc:HGNC:41429]	-0.130247	0.338716	0.371688	0.544198	0.999507
KSPZV1	1.8 x 10^6 PfSPZ	pre-immunization baseline	protected (P) vs. not protected (NP) at 3 months	SRI-AS1	ENSG00000254003	SRI antisense RNA 1 [Source:HGNC Symbol;Acc:HGNC:40564]	0.115338	0.954921	0.371555	0.544269	0.999507
KSPZV1	1.8 x 10^6 PfSPZ	pre-immunization baseline	protected (P) vs. not protected (NP) at 3 months	CYB561A3	ENSG00000162144	cytochrome b561 family member A3 [Source:HGNC Symbol;Acc:HGNC:23014]	0.0490586	6.78897	0.371441	0.544331	0.999507
KSPZV1	1.8 x 10^6 PfSPZ	pre-immunization baseline	protected (P) vs. not protected (NP) at 3 months	IDI2	ENSG00000148377	isopentenyl-diphosphate delta isomerase 2 [Source:HGNC Symbol;Acc:HGNC:23487]	0.154085	1.40425	0.371439	0.544332	0.999507
KSPZV1	1.8 x 10^6 PfSPZ	pre-immunization baseline	protected (P) vs. not protected (NP) at 3 months	RP11-1136J12.1	ENSG00000267628	novel transcript, antisense to ATP9B	-0.184443	0.153508	0.371224	0.544448	0.999507
KSPZV1	1.8 x 10^6 PfSPZ	pre-immunization baseline	protected (P) vs. not protected (NP) at 3 months	DNAJC25-GNG10	ENSG00000244115	DNAJC25-GNG10 readthrough [Source:HGNC Symbol;Acc:HGNC:37501]	0.0808213	5.10118	0.371156	0.544485	0.999507
KSPZV1	1.8 x 10^6 PfSPZ	pre-immunization baseline	protected (P) vs. not protected (NP) at 3 months	RCSD1	ENSG00000198771	RCSD domain containing 1 [Source:HGNC Symbol;Acc:HGNC:28310]	0.0328473	7.4012	0.37113	0.544499	0.999507
KSPZV1	1.8 x 10^6 PfSPZ	pre-immunization baseline	protected (P) vs. not protected (NP) at 3 months	PACRGL	ENSG00000163138	parkin coregulated like [Source:HGNC Symbol;Acc:HGNC:28442]	0.0651685	3.59558	0.37106	0.544537	0.999507
KSPZV1	1.8 x 10^6 PfSPZ	pre-immunization baseline	protected (P) vs. not protected (NP) at 3 months	RP11-552C15.1	ENSG00000260601	novel transcript, sense intronic to a novel protein	-0.102506	1.59274	0.370939	0.544602	0.999507
KSPZV1	1.8 x 10^6 PfSPZ	pre-immunization baseline	protected (P) vs. not protected (NP) at 3 months	KCTD18	ENSG00000155729	potassium channel tetramerization domain containing 18 [Source:HGNC Symbol;Acc:HGNC:26446]	0.0545637	4.43566	0.370905	0.544621	0.999507
KSPZV1	1.8 x 10^6 PfSPZ	pre-immunization baseline	protected (P) vs. not protected (NP) at 3 months	FAM185A	ENSG00000222011	family with sequence similarity 185 member A [Source:HGNC Symbol;Acc:HGNC:22412]	0.062724	3.23812	0.370746	0.544707	0.999507
KSPZV1	1.8 x 10^6 PfSPZ	pre-immunization baseline	protected (P) vs. not protected (NP) at 3 months	TRIM32	ENSG00000119401	tripartite motif containing 32 [Source:HGNC Symbol;Acc:HGNC:16380]	-0.0575606	4.49974	0.370599	0.544786	0.999507
KSPZV1	1.8 x 10^6 PfSPZ	pre-immunization baseline	protected (P) vs. not protected (NP) at 3 months	LINC00910	ENSG00000188825	long intergenic non-protein coding RNA 910 [Source:HGNC Symbol;Acc:HGNC:44361]	0.0809906	3.24873	0.370484	0.544848	0.999507
KSPZV1	1.8 x 10^6 PfSPZ	pre-immunization baseline	protected (P) vs. not protected (NP) at 3 months	RP11-108M9.6	ENSG00000272426	novel transcript	-0.254916	-0.133106	0.370352	0.54492	0.999507
KSPZV1	1.8 x 10^6 PfSPZ	pre-immunization baseline	protected (P) vs. not protected (NP) at 3 months	SMPD4	ENSG00000136699	sphingomyelin phosphodiesterase 4 [Source:HGNC Symbol;Acc:HGNC:32949]	0.0422883	5.50571	0.37034	0.544926	0.999507
KSPZV1	1.8 x 10^6 PfSPZ	pre-immunization baseline	protected (P) vs. not protected (NP) at 3 months	AC003002.6	ENSG00000269533	novel transcript	-0.0955483	2.61424	0.370318	0.544938	0.999507
KSPZV1	1.8 x 10^6 PfSPZ	pre-immunization baseline	protected (P) vs. not protected (NP) at 3 months	UQCC1	ENSG00000101019	ubiquinol-cytochrome c reductase complex assembly factor 1 [Source:HGNC Symbol;Acc:HGNC:15891]	-0.038589	5.32762	0.370166	0.545021	0.999507
KSPZV1	1.8 x 10^6 PfSPZ	pre-immunization baseline	protected (P) vs. not protected (NP) at 3 months	MMP21	ENSG00000154485	matrix metallopeptidase 21 [Source:HGNC Symbol;Acc:HGNC:14357]	-0.179902	0.522076	0.370046	0.545086	0.999507
KSPZV1	1.8 x 10^6 PfSPZ	pre-immunization baseline	protected (P) vs. not protected (NP) at 3 months	MIR219A2	ENSG00000207955	novel transcript	-0.257017	0.254821	0.370027	0.545096	0.999507
KSPZV1	1.8 x 10^6 PfSPZ	pre-immunization baseline	protected (P) vs. not protected (NP) at 3 months	PFKL	ENSG00000141959	phosphofructokinase, liver type [Source:HGNC Symbol;Acc:HGNC:8876]	0.0580852	5.62817	0.370017	0.545101	0.999507
KSPZV1	1.8 x 10^6 PfSPZ	pre-immunization baseline	protected (P) vs. not protected (NP) at 3 months	CTB-102L5.7	ENSG00000269653	novel transcript, sense intronic to SIPA1L3	0.124201	2.28724	0.369996	0.545112	0.999507
KSPZV1	1.8 x 10^6 PfSPZ	pre-immunization baseline	protected (P) vs. not protected (NP) at 3 months	TSC1	ENSG00000165699	TSC complex subunit 1 [Source:HGNC Symbol;Acc:HGNC:12362]	0.0325544	6.0129	0.369987	0.545118	0.999507
KSPZV1	1.8 x 10^6 PfSPZ	pre-immunization baseline	protected (P) vs. not protected (NP) at 3 months	C2orf81	ENSG00000159239	novel protein	-0.135515	2.16888	0.369955	0.545135	0.999507
KSPZV1	1.8 x 10^6 PfSPZ	pre-immunization baseline	protected (P) vs. not protected (NP) at 3 months	ARHGEF39	ENSG00000137135	Rho guanine nucleotide exchange factor 39 [Source:HGNC Symbol;Acc:HGNC:25909]	0.104312	2.66125	0.369818	0.545209	0.999507
KSPZV1	1.8 x 10^6 PfSPZ	pre-immunization baseline	protected (P) vs. not protected (NP) at 3 months	NECTIN3	ENSG00000177707	nectin cell adhesion molecule 3 [Source:HGNC Symbol;Acc:HGNC:17664]	0.278178	0.297795	0.36971	0.545268	0.999507
KSPZV1	1.8 x 10^6 PfSPZ	pre-immunization baseline	protected (P) vs. not protected (NP) at 3 months	FEM1B	ENSG00000169018	fem-1 homolog B [Source:HGNC Symbol;Acc:HGNC:3649]	0.0419917	7.28733	0.369666	0.545291	0.999507
KSPZV1	1.8 x 10^6 PfSPZ	pre-immunization baseline	protected (P) vs. not protected (NP) at 3 months	ZNF554	ENSG00000172006	zinc finger protein 554 [Source:HGNC Symbol;Acc:HGNC:26629]	-0.0767602	2.65004	0.369652	0.545299	0.999507
KSPZV1	1.8 x 10^6 PfSPZ	pre-immunization baseline	protected (P) vs. not protected (NP) at 3 months	NME4	ENSG00000103202	NME/NM23 nucleoside diphosphate kinase 4 [Source:HGNC Symbol;Acc:HGNC:7852]	-0.0894604	4.31679	0.369537	0.545361	0.999507
KSPZV1	1.8 x 10^6 PfSPZ	pre-immunization baseline	protected (P) vs. not protected (NP) at 3 months	RNFT2	ENSG00000135119	ring finger protein, transmembrane 2 [Source:HGNC Symbol;Acc:HGNC:25905]	-0.0838856	2.98312	0.369364	0.545455	0.999507
KSPZV1	1.8 x 10^6 PfSPZ	pre-immunization baseline	protected (P) vs. not protected (NP) at 3 months	MIR4697HG	ENSG00000280237		-0.162079	1.95403	0.369247	0.545519	0.999507
KSPZV1	1.8 x 10^6 PfSPZ	pre-immunization baseline	protected (P) vs. not protected (NP) at 3 months	AC017116.11	ENSG00000239775	novel transcript, sense overlapping DBNL	-0.143659	2.6413	0.369016	0.545644	0.999507
KSPZV1	1.8 x 10^6 PfSPZ	pre-immunization baseline	protected (P) vs. not protected (NP) at 3 months	RP1-197B17.5	ENSG00000276390	novel transcript, sense intronic to RPAP3	-0.167799	0.126736	0.368992	0.545657	0.999507
KSPZV1	1.8 x 10^6 PfSPZ	pre-immunization baseline	protected (P) vs. not protected (NP) at 3 months	RP11-165D6.1	ENSG00000278462	novel transcript, sense intronic to LRCH1	0.196083	-0.339959	0.368955	0.545677	0.999507
KSPZV1	1.8 x 10^6 PfSPZ	pre-immunization baseline	protected (P) vs. not protected (NP) at 3 months	PLA2G4A	ENSG00000116711	phospholipase A2 group IVA [Source:HGNC Symbol;Acc:HGNC:9035]	0.169752	2.0269	0.36878	0.545772	0.999507
KSPZV1	1.8 x 10^6 PfSPZ	pre-immunization baseline	protected (P) vs. not protected (NP) at 3 months	ZNF233	ENSG00000159915	zinc finger protein 233 [Source:HGNC Symbol;Acc:HGNC:30946]	0.101551	2.36997	0.368716	0.545807	0.999507
KSPZV1	1.8 x 10^6 PfSPZ	pre-immunization baseline	protected (P) vs. not protected (NP) at 3 months	RP11-452C13.1	ENSG00000272839	novel transcript, antisense to PTPRN2	0.261927	-0.465045	0.368661	0.545837	0.999507
KSPZV1	1.8 x 10^6 PfSPZ	pre-immunization baseline	protected (P) vs. not protected (NP) at 3 months	SNX27	ENSG00000143376	sorting nexin 27 [Source:HGNC Symbol;Acc:HGNC:20073]	-0.0535112	6.89399	0.368527	0.54591	0.999507
KSPZV1	1.8 x 10^6 PfSPZ	pre-immunization baseline	protected (P) vs. not protected (NP) at 3 months	UBR4	ENSG00000127481	ubiquitin protein ligase E3 component n-recognin 4 [Source:HGNC Symbol;Acc:HGNC:30313]	-0.0410324	8.28843	0.368251	0.54606	0.999507
KSPZV1	1.8 x 10^6 PfSPZ	pre-immunization baseline	protected (P) vs. not protected (NP) at 3 months	OTUD4	ENSG00000164164	OTU deubiquitinase 4 [Source:HGNC Symbol;Acc:HGNC:24949]	0.0340693	7.33495	0.36795	0.546223	0.999507
KSPZV1	1.8 x 10^6 PfSPZ	pre-immunization baseline	protected (P) vs. not protected (NP) at 3 months	BLOC1S5	ENSG00000188428	biogenesis of lysosomal organelles complex 1 subunit 5 [Source:HGNC Symbol;Acc:HGNC:18561]	0.0488363	4.99852	0.367921	0.546239	0.999507
KSPZV1	1.8 x 10^6 PfSPZ	pre-immunization baseline	protected (P) vs. not protected (NP) at 3 months	MBTPS1	ENSG00000140943	membrane bound transcription factor peptidase, site 1 [Source:HGNC Symbol;Acc:HGNC:15456]	-0.0283305	6.97748	0.36782	0.546294	0.999507
KSPZV1	1.8 x 10^6 PfSPZ	pre-immunization baseline	protected (P) vs. not protected (NP) at 3 months	CTC-518P12.6	ENSG00000267484	novel transcript, antisense to PLIN3	-0.0927165	2.51613	0.367817	0.546296	0.999507
KSPZV1	1.8 x 10^6 PfSPZ	pre-immunization baseline	protected (P) vs. not protected (NP) at 3 months	SPIN1	ENSG00000106723	spindlin 1 [Source:HGNC Symbol;Acc:HGNC:11243]	0.0670087	5.87351	0.367779	0.546316	0.999507
KSPZV1	1.8 x 10^6 PfSPZ	pre-immunization baseline	protected (P) vs. not protected (NP) at 3 months	GRIP1	ENSG00000155974	glutamate receptor interacting protein 1 [Source:HGNC Symbol;Acc:HGNC:18708]	-0.079038	3.83774	0.367625	0.5464	0.999507
KSPZV1	1.8 x 10^6 PfSPZ	pre-immunization baseline	protected (P) vs. not protected (NP) at 3 months	MDN1	ENSG00000112159	midasin AAA ATPase 1 [Source:HGNC Symbol;Acc:HGNC:18302]	0.051091	6.97624	0.36762	0.546403	0.999507
KSPZV1	1.8 x 10^6 PfSPZ	pre-immunization baseline	protected (P) vs. not protected (NP) at 3 months	ASPHD2	ENSG00000128203	aspartate beta-hydroxylase domain containing 2 [Source:HGNC Symbol;Acc:HGNC:30437]	0.0948104	3.87657	0.367616	0.546405	0.999507
KSPZV1	1.8 x 10^6 PfSPZ	pre-immunization baseline	protected (P) vs. not protected (NP) at 3 months	AC002985.3	ENSG00000268193	novel transcript	0.0684848	3.9085	0.367582	0.546423	0.999507
KSPZV1	1.8 x 10^6 PfSPZ	pre-immunization baseline	protected (P) vs. not protected (NP) at 3 months	TPD52L2	ENSG00000101150	TPD52 like 2 [Source:HGNC Symbol;Acc:HGNC:12007]	0.0495908	5.88652	0.367536	0.546448	0.999507
KSPZV1	1.8 x 10^6 PfSPZ	pre-immunization baseline	protected (P) vs. not protected (NP) at 3 months	RP11-370I10.12	ENSG00000269514	novel transcript, antisense to OR10AD1	0.0828713	5.08065	0.367443	0.5465	0.999507
KSPZV1	1.8 x 10^6 PfSPZ	pre-immunization baseline	protected (P) vs. not protected (NP) at 3 months	MSANTD3-TMEFF1	ENSG00000251349	MSANTD3-TMEFF1 readthrough [Source:HGNC Symbol;Acc:HGNC:38838]	0.161357	0.682267	0.367253	0.546603	0.999507
KSPZV1	1.8 x 10^6 PfSPZ	pre-immunization baseline	protected (P) vs. not protected (NP) at 3 months	RP11-20B24.6	ENSG00000265908	novel transcript, antisense to PHF12	-0.128022	1.61001	0.36698	0.546751	0.999507
KSPZV1	1.8 x 10^6 PfSPZ	pre-immunization baseline	protected (P) vs. not protected (NP) at 3 months	ZNF576	ENSG00000124444	zinc finger protein 576 [Source:HGNC Symbol;Acc:HGNC:28357]	0.0905376	3.52757	0.366966	0.546759	0.999507
KSPZV1	1.8 x 10^6 PfSPZ	pre-immunization baseline	protected (P) vs. not protected (NP) at 3 months	TNFRSF4	ENSG00000186827	TNF receptor superfamily member 4 [Source:HGNC Symbol;Acc:HGNC:11918]	-0.225015	0.810814	0.366963	0.54676	0.999507
KSPZV1	1.8 x 10^6 PfSPZ	pre-immunization baseline	protected (P) vs. not protected (NP) at 3 months	RP11-248J18.3	ENSG00000270062	novel transcript, sense intronic to NIN	0.0954269	2.22612	0.366826	0.546835	0.999507
KSPZV1	1.8 x 10^6 PfSPZ	pre-immunization baseline	protected (P) vs. not protected (NP) at 3 months	AC113189.5	ENSG00000233223	novel transcript, antisense to MPDU1 and CD68	0.0877871	2.29429	0.366821	0.546838	0.999507
KSPZV1	1.8 x 10^6 PfSPZ	pre-immunization baseline	protected (P) vs. not protected (NP) at 3 months	RP11-723O4.6	ENSG00000187695		-0.128382	1.65652	0.366751	0.546876	0.999507
KSPZV1	1.8 x 10^6 PfSPZ	pre-immunization baseline	protected (P) vs. not protected (NP) at 3 months	ZNF213-AS1	ENSG00000263072	ZNF213 antisense RNA 1 (head to head) [Source:HGNC Symbol;Acc:HGNC:50505]	-0.0613782	4.53813	0.36675	0.546877	0.999507
KSPZV1	1.8 x 10^6 PfSPZ	pre-immunization baseline	protected (P) vs. not protected (NP) at 3 months	GCFC2	ENSG00000005436	GC-rich sequence DNA-binding factor 2 [Source:HGNC Symbol;Acc:HGNC:1317]	0.047614	5.48304	0.366737	0.546883	0.999507
KSPZV1	1.8 x 10^6 PfSPZ	pre-immunization baseline	protected (P) vs. not protected (NP) at 3 months	TFAP4	ENSG00000090447	transcription factor AP-4 [Source:HGNC Symbol;Acc:HGNC:11745]	0.0685072	4.06221	0.366663	0.546924	0.999507
KSPZV1	1.8 x 10^6 PfSPZ	pre-immunization baseline	protected (P) vs. not protected (NP) at 3 months	LINC01560	ENSG00000196741	long intergenic non-protein coding RNA 1560 [Source:HGNC Symbol;Acc:HGNC:27333]	-0.142844	1.48902	0.366621	0.546947	0.999507
KSPZV1	1.8 x 10^6 PfSPZ	pre-immunization baseline	protected (P) vs. not protected (NP) at 3 months	LINC01135	ENSG00000234807	long intergenic non-protein coding RNA 1135 [Source:HGNC Symbol;Acc:HGNC:49450]	0.217661	-0.406897	0.36639	0.547073	0.999507
KSPZV1	1.8 x 10^6 PfSPZ	pre-immunization baseline	protected (P) vs. not protected (NP) at 3 months	ORAI2	ENSG00000160991	ORAI calcium release-activated calcium modulator 2 [Source:HGNC Symbol;Acc:HGNC:21667]	0.0524348	6.60319	0.36606	0.547253	0.999507
KSPZV1	1.8 x 10^6 PfSPZ	pre-immunization baseline	protected (P) vs. not protected (NP) at 3 months	RP11-399O19.9	ENSG00000261438	novel transcript, overlapping FAS	-0.147112	2.23572	0.365955	0.54731	0.999507
KSPZV1	1.8 x 10^6 PfSPZ	pre-immunization baseline	protected (P) vs. not protected (NP) at 3 months	ANKRD26	ENSG00000107890	ankyrin repeat domain 26 [Source:HGNC Symbol;Acc:HGNC:29186]	0.0739623	5.16963	0.365883	0.547349	0.999507
KSPZV1	1.8 x 10^6 PfSPZ	pre-immunization baseline	protected (P) vs. not protected (NP) at 3 months	DENND1C	ENSG00000205744	DENN domain containing 1C [Source:HGNC Symbol;Acc:HGNC:26225]	0.0502525	6.0708	0.365843	0.547371	0.999507
KSPZV1	1.8 x 10^6 PfSPZ	pre-immunization baseline	protected (P) vs. not protected (NP) at 3 months	HS1BP3	ENSG00000118960	HCLS1 binding protein 3 [Source:HGNC Symbol;Acc:HGNC:24979]	-0.0484553	5.28764	0.36575	0.547422	0.999507
KSPZV1	1.8 x 10^6 PfSPZ	pre-immunization baseline	protected (P) vs. not protected (NP) at 3 months	ZGRF1	ENSG00000138658	zinc finger GRF-type containing 1 [Source:HGNC Symbol;Acc:HGNC:25654]	0.119483	4.12637	0.365689	0.547473	0.999507
KSPZV1	1.8 x 10^6 PfSPZ	pre-immunization baseline	protected (P) vs. not protected (NP) at 3 months	MCM3	ENSG00000112118	minichromosome maintenance complex component 3 [Source:HGNC Symbol;Acc:HGNC:6945]	0.0754495	5.40027	0.365513	0.547552	0.999507
KSPZV1	1.8 x 10^6 PfSPZ	pre-immunization baseline	protected (P) vs. not protected (NP) at 3 months	NDUFB11	ENSG00000147123	NADH:ubiquinone oxidoreductase subunit B11 [Source:HGNC Symbol;Acc:HGNC:20372]	0.0588186	5.12425	0.365453	0.547584	0.999507
KSPZV1	1.8 x 10^6 PfSPZ	pre-immunization baseline	protected (P) vs. not protected (NP) at 3 months	GMFG	ENSG00000130755	glia maturation factor gamma [Source:HGNC Symbol;Acc:HGNC:4374]	0.0617267	4.87769	0.365191	0.547728	0.999507
KSPZV1	1.8 x 10^6 PfSPZ	pre-immunization baseline	protected (P) vs. not protected (NP) at 3 months	S100A12	ENSG00000163221	S100 calcium binding protein A12 [Source:HGNC Symbol;Acc:HGNC:10489]	0.143208	5.14034	0.365335	0.547745	0.999507
KSPZV1	1.8 x 10^6 PfSPZ	pre-immunization baseline	protected (P) vs. not protected (NP) at 3 months	SS18L1	ENSG00000184402	SS18L1 subunit of BAF chromatin remodeling complex [Source:HGNC Symbol;Acc:HGNC:15592]	0.0513776	4.20368	0.365097	0.547779	0.999507
KSPZV1	1.8 x 10^6 PfSPZ	pre-immunization baseline	protected (P) vs. not protected (NP) at 3 months	NPAS2	ENSG00000170485	neuronal PAS domain protein 2 [Source:HGNC Symbol;Acc:HGNC:7895]	-0.123597	3.33958	0.365087	0.547784	0.999507
KSPZV1	1.8 x 10^6 PfSPZ	pre-immunization baseline	protected (P) vs. not protected (NP) at 3 months	WDR19	ENSG00000157796	WD repeat domain 19 [Source:HGNC Symbol;Acc:HGNC:18340]	0.0838845	4.53797	0.364973	0.547847	0.999507
KSPZV1	1.8 x 10^6 PfSPZ	pre-immunization baseline	protected (P) vs. not protected (NP) at 3 months	PARP3	ENSG00000041880	poly(ADP-ribose) polymerase family member 3 [Source:HGNC Symbol;Acc:HGNC:273]	0.112425	2.02994	0.364808	0.547937	0.999507
KSPZV1	1.8 x 10^6 PfSPZ	pre-immunization baseline	protected (P) vs. not protected (NP) at 3 months	GNB1	ENSG00000078369	G protein subunit beta 1 [Source:HGNC Symbol;Acc:HGNC:4396]	0.0404764	7.78244	0.364738	0.547975	0.999507
KSPZV1	1.8 x 10^6 PfSPZ	pre-immunization baseline	protected (P) vs. not protected (NP) at 3 months	CLDN12	ENSG00000157224	claudin 12 [Source:HGNC Symbol;Acc:HGNC:2034]	0.109955	3.26643	0.364643	0.548027	0.999507
KSPZV1	1.8 x 10^6 PfSPZ	pre-immunization baseline	protected (P) vs. not protected (NP) at 3 months	RP4-563E14.1	ENSG00000273759	novel transcript	-0.0908237	2.25657	0.364576	0.548064	0.999507
KSPZV1	1.8 x 10^6 PfSPZ	pre-immunization baseline	protected (P) vs. not protected (NP) at 3 months	CTD-3138B18.4	ENSG00000269545		0.127062	1.35048	0.364242	0.548247	0.999507
KSPZV1	1.8 x 10^6 PfSPZ	pre-immunization baseline	protected (P) vs. not protected (NP) at 3 months	RP13-638C3.2	ENSG00000262652	novel transcript, sense intronic FOXK2	-0.139589	1.20485	0.364182	0.54828	0.999507
KSPZV1	1.8 x 10^6 PfSPZ	pre-immunization baseline	protected (P) vs. not protected (NP) at 3 months	HSF4	ENSG00000102878	heat shock transcription factor 4 [Source:HGNC Symbol;Acc:HGNC:5227]	-0.154935	1.5551	0.363997	0.548381	0.999507
KSPZV1	1.8 x 10^6 PfSPZ	pre-immunization baseline	protected (P) vs. not protected (NP) at 3 months	LMO4	ENSG00000143013	LIM domain only 4 [Source:HGNC Symbol;Acc:HGNC:6644]	0.0394735	5.92746	0.363891	0.548439	0.999507
KSPZV1	1.8 x 10^6 PfSPZ	pre-immunization baseline	protected (P) vs. not protected (NP) at 3 months	PLK3	ENSG00000173846	polo like kinase 3 [Source:HGNC Symbol;Acc:HGNC:2154]	-0.0610643	4.26554	0.363844	0.548465	0.999507
KSPZV1	1.8 x 10^6 PfSPZ	pre-immunization baseline	protected (P) vs. not protected (NP) at 3 months	RSPH10B2	ENSG00000169402	radial spoke head 10 homolog B2 [Source:HGNC Symbol;Acc:HGNC:34385]	-0.301579	0.0792922	0.363788	0.548496	0.999507
KSPZV1	1.8 x 10^6 PfSPZ	pre-immunization baseline	protected (P) vs. not protected (NP) at 3 months	ST6GALNAC6	ENSG00000160408	ST6 N-acetylgalactosaminide alpha-2,6-sialyltransferase 6 [Source:HGNC Symbol;Acc:HGNC:23364]	0.0564101	5.61159	0.363781	0.548499	0.999507
KSPZV1	1.8 x 10^6 PfSPZ	pre-immunization baseline	protected (P) vs. not protected (NP) at 3 months	AC073283.7	ENSG00000225187	novel transcript	0.153652	0.835184	0.36361	0.548593	0.999507
KSPZV1	1.8 x 10^6 PfSPZ	pre-immunization baseline	protected (P) vs. not protected (NP) at 3 months	COQ3	ENSG00000132423	coenzyme Q3, methyltransferase [Source:HGNC Symbol;Acc:HGNC:18175]	0.159233	1.4547	0.363524	0.54864	0.999507
KSPZV1	1.8 x 10^6 PfSPZ	pre-immunization baseline	protected (P) vs. not protected (NP) at 3 months	DENND6A-AS1	ENSG00000239801	DENND6A antisense RNA 1 [Source:HGNC Symbol;Acc:HGNC:41152]	0.0871692	1.45387	0.363518	0.548644	0.999507
KSPZV1	1.8 x 10^6 PfSPZ	pre-immunization baseline	protected (P) vs. not protected (NP) at 3 months	NAGLU	ENSG00000108784	N-acetyl-alpha-glucosaminidase [Source:HGNC Symbol;Acc:HGNC:7632]	0.0596926	3.17454	0.363301	0.548763	0.999507
KSPZV1	1.8 x 10^6 PfSPZ	pre-immunization baseline	protected (P) vs. not protected (NP) at 3 months	PLA2G15	ENSG00000103066	phospholipase A2 group XV [Source:HGNC Symbol;Acc:HGNC:17163]	-0.151552	2.00236	0.363255	0.548788	0.999507
KSPZV1	1.8 x 10^6 PfSPZ	pre-immunization baseline	protected (P) vs. not protected (NP) at 3 months	NAP1L5	ENSG00000177432	nucleosome assembly protein 1 like 5 [Source:HGNC Symbol;Acc:HGNC:19968]	0.0800217	3.1258	0.363253	0.548789	0.999507
KSPZV1	1.8 x 10^6 PfSPZ	pre-immunization baseline	protected (P) vs. not protected (NP) at 3 months	RP11-876N24.7	ENSG00000275673		0.0720248	3.4491	0.36325	0.54879	0.999507
KSPZV1	1.8 x 10^6 PfSPZ	pre-immunization baseline	protected (P) vs. not protected (NP) at 3 months	H2BP2	ENSG00000234571	H2B histone pseudogene 2 [Source:HGNC Symbol;Acc:HGNC:20654]	0.2383	2.9089	0.36333	0.54883	0.999507
KSPZV1	1.8 x 10^6 PfSPZ	pre-immunization baseline	protected (P) vs. not protected (NP) at 3 months	AS3MT	ENSG00000214435	arsenite methyltransferase [Source:HGNC Symbol;Acc:HGNC:17452]	-0.199055	0.365618	0.363159	0.54884	0.999507
KSPZV1	1.8 x 10^6 PfSPZ	pre-immunization baseline	protected (P) vs. not protected (NP) at 3 months	C16orf74	ENSG00000154102	chromosome 16 open reading frame 74 [Source:HGNC Symbol;Acc:HGNC:23362]	0.104546	2.67845	0.363135	0.548854	0.999507
KSPZV1	1.8 x 10^6 PfSPZ	pre-immunization baseline	protected (P) vs. not protected (NP) at 3 months	CD38	ENSG00000004468	CD38 molecule [Source:HGNC Symbol;Acc:HGNC:1667]	0.0587758	7.71569	0.363102	0.548871	0.999507
KSPZV1	1.8 x 10^6 PfSPZ	pre-immunization baseline	protected (P) vs. not protected (NP) at 3 months	ZNF567	ENSG00000189042	zinc finger protein 567 [Source:HGNC Symbol;Acc:HGNC:28696]	0.0606869	4.94245	0.362729	0.549077	0.999507
KSPZV1	1.8 x 10^6 PfSPZ	pre-immunization baseline	protected (P) vs. not protected (NP) at 3 months	AC093732.1	ENSG00000233845	novel transcript	0.158796	0.424984	0.362567	0.549165	0.999507
KSPZV1	1.8 x 10^6 PfSPZ	pre-immunization baseline	protected (P) vs. not protected (NP) at 3 months	SPAG5	ENSG00000076382	sperm associated antigen 5 [Source:HGNC Symbol;Acc:HGNC:13452]	0.149858	2.93933	0.362565	0.549168	0.999507
KSPZV1	1.8 x 10^6 PfSPZ	pre-immunization baseline	protected (P) vs. not protected (NP) at 3 months	MIATNB	ENSG00000244625	MIAT neighbor [Source:HGNC Symbol;Acc:HGNC:50731]	-0.0560442	4.39817	0.362459	0.549225	0.999507
KSPZV1	1.8 x 10^6 PfSPZ	pre-immunization baseline	protected (P) vs. not protected (NP) at 3 months	CTD-2653D5.1	ENSG00000255438	novel transcript, antisense to SULF2	-0.120358	2.80976	0.362454	0.549227	0.999507
KSPZV1	1.8 x 10^6 PfSPZ	pre-immunization baseline	protected (P) vs. not protected (NP) at 3 months	MYCBPAP	ENSG00000136449	MYCBP associated protein [Source:HGNC Symbol;Acc:HGNC:19677]	-0.366289	0.00607676	0.362279	0.549343	0.999507
KSPZV1	1.8 x 10^6 PfSPZ	pre-immunization baseline	protected (P) vs. not protected (NP) at 3 months	TMEM177	ENSG00000144120	transmembrane protein 177 [Source:HGNC Symbol;Acc:HGNC:28143]	0.0744152	2.92881	0.362165	0.549386	0.999507
KSPZV1	1.8 x 10^6 PfSPZ	pre-immunization baseline	protected (P) vs. not protected (NP) at 3 months	UTRN	ENSG00000152818	utrophin [Source:HGNC Symbol;Acc:HGNC:12635]	-0.0465631	9.09143	0.362054	0.549447	0.999507
KSPZV1	1.8 x 10^6 PfSPZ	pre-immunization baseline	protected (P) vs. not protected (NP) at 3 months	PRTFDC1	ENSG00000099256	phosphoribosyl transferase domain containing 1 [Source:HGNC Symbol;Acc:HGNC:23333]	-0.181704	0.651499	0.362026	0.549463	0.999507
KSPZV1	1.8 x 10^6 PfSPZ	pre-immunization baseline	protected (P) vs. not protected (NP) at 3 months	IFNAR1	ENSG00000142166	interferon alpha and beta receptor subunit 1 [Source:HGNC Symbol;Acc:HGNC:5432]	-0.036132	7.89486	0.361865	0.549551	0.999507
KSPZV1	1.8 x 10^6 PfSPZ	pre-immunization baseline	protected (P) vs. not protected (NP) at 3 months	CRYZL1	ENSG00000205758	crystallin zeta like 1 [Source:HGNC Symbol;Acc:HGNC:2420]	0.0506506	5.04093	0.361839	0.549566	0.999507
KSPZV1	1.8 x 10^6 PfSPZ	pre-immunization baseline	protected (P) vs. not protected (NP) at 3 months	FRS3	ENSG00000137218	fibroblast growth factor receptor substrate 3 [Source:HGNC Symbol;Acc:HGNC:16970]	-0.122983	1.71098	0.361742	0.549619	0.999507
KSPZV1	1.8 x 10^6 PfSPZ	pre-immunization baseline	protected (P) vs. not protected (NP) at 3 months	C4orf19	ENSG00000154274	chromosome 4 open reading frame 19 [Source:HGNC Symbol;Acc:HGNC:25618]	-0.152878	1.28804	0.361658	0.549665	0.999507
KSPZV1	1.8 x 10^6 PfSPZ	pre-immunization baseline	protected (P) vs. not protected (NP) at 3 months	SLC35A4	ENSG00000176087	solute carrier family 35 member A4 [Source:HGNC Symbol;Acc:HGNC:20753]	-0.0368552	5.717	0.361625	0.549683	0.999507
KSPZV1	1.8 x 10^6 PfSPZ	pre-immunization baseline	protected (P) vs. not protected (NP) at 3 months	PFDN5	ENSG00000123349	prefoldin subunit 5 [Source:HGNC Symbol;Acc:HGNC:8869]	-0.118811	6.18403	0.361612	0.549775	0.999507
KSPZV1	1.8 x 10^6 PfSPZ	pre-immunization baseline	protected (P) vs. not protected (NP) at 3 months	RP11-613M10.6	ENSG00000234160	novel transcript	-0.161471	0.294496	0.361394	0.549811	0.999507
KSPZV1	1.8 x 10^6 PfSPZ	pre-immunization baseline	protected (P) vs. not protected (NP) at 3 months	C10orf95-AS1	ENSG00000269609	C10orf95 antisense RNA 1 [Source:HGNC Symbol;Acc:HGNC:45238]	0.058497	5.49759	0.361182	0.549927	0.999507
KSPZV1	1.8 x 10^6 PfSPZ	pre-immunization baseline	protected (P) vs. not protected (NP) at 3 months	TP53RK	ENSG00000172315	TP53 regulating kinase [Source:HGNC Symbol;Acc:HGNC:16197]	0.050833	5.75109	0.36111	0.549967	0.999507
KSPZV1	1.8 x 10^6 PfSPZ	pre-immunization baseline	protected (P) vs. not protected (NP) at 3 months	CPB2	ENSG00000080618	carboxypeptidase B2 [Source:HGNC Symbol;Acc:HGNC:2300]	0.211396	-0.206886	0.360908	0.550078	0.999507
KSPZV1	1.8 x 10^6 PfSPZ	pre-immunization baseline	protected (P) vs. not protected (NP) at 3 months	GIMAP8	ENSG00000171115	GTPase, IMAP family member 8 [Source:HGNC Symbol;Acc:HGNC:21792]	-0.0557233	6.91399	0.360886	0.55009	0.999507
KSPZV1	1.8 x 10^6 PfSPZ	pre-immunization baseline	protected (P) vs. not protected (NP) at 3 months	RP11-179B2.2	ENSG00000272572	novel transcript, antisense to FAM178A	0.200792	0.850349	0.360867	0.550101	0.999507
KSPZV1	1.8 x 10^6 PfSPZ	pre-immunization baseline	protected (P) vs. not protected (NP) at 3 months	SIKE1	ENSG00000052723	suppressor of IKBKE 1 [Source:HGNC Symbol;Acc:HGNC:26119]	0.0482448	6.71782	0.360531	0.550286	0.999507
KSPZV1	1.8 x 10^6 PfSPZ	pre-immunization baseline	protected (P) vs. not protected (NP) at 3 months	RP11-629N8.5	ENSG00000280320	novel transcript	0.0667641	5.13659	0.360382	0.550368	0.999507
KSPZV1	1.8 x 10^6 PfSPZ	pre-immunization baseline	protected (P) vs. not protected (NP) at 3 months	ZNF718	ENSG00000250312	zinc finger protein 718 [Source:HGNC Symbol;Acc:HGNC:26889]	-0.112075	4.3999	0.360352	0.550404	0.999507
KSPZV1	1.8 x 10^6 PfSPZ	pre-immunization baseline	protected (P) vs. not protected (NP) at 3 months	CR1	ENSG00000203710	complement C3b/C4b receptor 1 (Knops blood group) [Source:HGNC Symbol;Acc:HGNC:2334]	-0.0961332	6.64023	0.36032	0.550447	0.999507
KSPZV1	1.8 x 10^6 PfSPZ	pre-immunization baseline	protected (P) vs. not protected (NP) at 3 months	CAPRIN1	ENSG00000135387	cell cycle associated protein 1 [Source:HGNC Symbol;Acc:HGNC:6743]	0.0405482	8.17689	0.360029	0.550563	0.999507
KSPZV1	1.8 x 10^6 PfSPZ	pre-immunization baseline	protected (P) vs. not protected (NP) at 3 months	NORAD	ENSG00000260032	non-coding RNA activated by DNA damage [Source:HGNC Symbol;Acc:HGNC:44311]	0.031093	8.48182	0.359933	0.550616	0.999507
KSPZV1	1.8 x 10^6 PfSPZ	pre-immunization baseline	protected (P) vs. not protected (NP) at 3 months	AP001350.4	ENSG00000280010	TEC	0.13857	0.695664	0.35963	0.550783	0.999507
KSPZV1	1.8 x 10^6 PfSPZ	pre-immunization baseline	protected (P) vs. not protected (NP) at 3 months	LMBRD2	ENSG00000164187	LMBR1 domain containing 2 [Source:HGNC Symbol;Acc:HGNC:25287]	0.0539811	6.24584	0.359555	0.550825	0.999507
KSPZV1	1.8 x 10^6 PfSPZ	pre-immunization baseline	protected (P) vs. not protected (NP) at 3 months	DDX43	ENSG00000080007	DEAD-box helicase 43 [Source:HGNC Symbol;Acc:HGNC:18677]	0.108611	1.87818	0.359419	0.5509	0.999507
KSPZV1	1.8 x 10^6 PfSPZ	pre-immunization baseline	protected (P) vs. not protected (NP) at 3 months	CD80	ENSG00000121594	CD80 molecule [Source:HGNC Symbol;Acc:HGNC:1700]	0.161586	1.81266	0.359213	0.551014	0.999507
KSPZV1	1.8 x 10^6 PfSPZ	pre-immunization baseline	protected (P) vs. not protected (NP) at 3 months	FAM207A	ENSG00000160256	family with sequence similarity 207 member A [Source:HGNC Symbol;Acc:HGNC:15811]	-0.102863	2.47312	0.35918	0.551032	0.999507
KSPZV1	1.8 x 10^6 PfSPZ	pre-immunization baseline	protected (P) vs. not protected (NP) at 3 months	RP1-37E16.12	ENSG00000100101	novel transcript	0.0446228	5.99892	0.358957	0.551155	0.999507
KSPZV1	1.8 x 10^6 PfSPZ	pre-immunization baseline	protected (P) vs. not protected (NP) at 3 months	SLC44A1	ENSG00000070214	solute carrier family 44 member 1 [Source:HGNC Symbol;Acc:HGNC:18798]	-0.0650092	6.17929	0.358868	0.551205	0.999507
KSPZV1	1.8 x 10^6 PfSPZ	pre-immunization baseline	protected (P) vs. not protected (NP) at 3 months	SRP54-AS1	ENSG00000258704	SRP54 antisense RNA 1 (head to head) [Source:HGNC Symbol;Acc:HGNC:50643]	0.090777	2.0676	0.358861	0.551209	0.999507
KSPZV1	1.8 x 10^6 PfSPZ	pre-immunization baseline	protected (P) vs. not protected (NP) at 3 months	KCTD3	ENSG00000136636	potassium channel tetramerization domain containing 3 [Source:HGNC Symbol;Acc:HGNC:21305]	-0.0917711	2.76148	0.358687	0.551305	0.999507
KSPZV1	1.8 x 10^6 PfSPZ	pre-immunization baseline	protected (P) vs. not protected (NP) at 3 months	ARL13B	ENSG00000169379	ADP ribosylation factor like GTPase 13B [Source:HGNC Symbol;Acc:HGNC:25419]	0.105689	3.90651	0.358571	0.551369	0.999507
KSPZV1	1.8 x 10^6 PfSPZ	pre-immunization baseline	protected (P) vs. not protected (NP) at 3 months	LRP5L	ENSG00000100068	LDL receptor related protein 5 like [Source:HGNC Symbol;Acc:HGNC:25323]	-0.110612	3.49483	0.358467	0.551426	0.999507
KSPZV1	1.8 x 10^6 PfSPZ	pre-immunization baseline	protected (P) vs. not protected (NP) at 3 months	ZNF570	ENSG00000171827	zinc finger protein 570 [Source:HGNC Symbol;Acc:HGNC:26416]	0.0824825	4.2017	0.358421	0.551452	0.999507
KSPZV1	1.8 x 10^6 PfSPZ	pre-immunization baseline	protected (P) vs. not protected (NP) at 3 months	CETN3	ENSG00000153140	centrin 3 [Source:HGNC Symbol;Acc:HGNC:1868]	0.112923	2.86349	0.358248	0.551548	0.999507
KSPZV1	1.8 x 10^6 PfSPZ	pre-immunization baseline	protected (P) vs. not protected (NP) at 3 months	RP11-513D5.5	ENSG00000255487	novel transcript	0.116638	0.238895	0.358153	0.5516	0.999507
KSPZV1	1.8 x 10^6 PfSPZ	pre-immunization baseline	protected (P) vs. not protected (NP) at 3 months	ROCK1	ENSG00000067900	Rho associated coiled-coil containing protein kinase 1 [Source:HGNC Symbol;Acc:HGNC:10251]	0.0440558	7.89675	0.358147	0.551604	0.999507
KSPZV1	1.8 x 10^6 PfSPZ	pre-immunization baseline	protected (P) vs. not protected (NP) at 3 months	RIOX1	ENSG00000170468	ribosomal oxygenase 1 [Source:HGNC Symbol;Acc:HGNC:20968]	0.0733917	4.90136	0.357926	0.551726	0.999507
KSPZV1	1.8 x 10^6 PfSPZ	pre-immunization baseline	protected (P) vs. not protected (NP) at 3 months	EXPH5	ENSG00000110723	exophilin 5 [Source:HGNC Symbol;Acc:HGNC:30578]	0.180654	2.436	0.35791	0.551747	0.999507
KSPZV1	1.8 x 10^6 PfSPZ	pre-immunization baseline	protected (P) vs. not protected (NP) at 3 months	RP11-17P16.1	ENSG00000279464	tec	-0.145824	2.18155	0.357837	0.551775	0.999507
KSPZV1	1.8 x 10^6 PfSPZ	pre-immunization baseline	protected (P) vs. not protected (NP) at 3 months	RP11-687F6.1	ENSG00000267167		-0.208696	-0.0789566	0.357776	0.551809	0.999507
KSPZV1	1.8 x 10^6 PfSPZ	pre-immunization baseline	protected (P) vs. not protected (NP) at 3 months	MSTO1	ENSG00000125459	misato mitochondrial distribution and morphology regulator 1 [Source:HGNC Symbol;Acc:HGNC:29678]	0.0912236	3.04164	0.357667	0.55187	0.999507
KSPZV1	1.8 x 10^6 PfSPZ	pre-immunization baseline	protected (P) vs. not protected (NP) at 3 months	KARS1	ENSG00000065427	lysyl-tRNA synthetase 1 [Source:HGNC Symbol;Acc:HGNC:6215]	0.0416548	7.24648	0.357642	0.551883	0.999507
KSPZV1	1.8 x 10^6 PfSPZ	pre-immunization baseline	protected (P) vs. not protected (NP) at 3 months	PPP6C	ENSG00000119414	protein phosphatase 6 catalytic subunit [Source:HGNC Symbol;Acc:HGNC:9323]	0.0402121	7.5447	0.357622	0.551895	0.999507
KSPZV1	1.8 x 10^6 PfSPZ	pre-immunization baseline	protected (P) vs. not protected (NP) at 3 months	TRIM73	ENSG00000178809	tripartite motif containing 73 [Source:HGNC Symbol;Acc:HGNC:18162]	-0.258018	0.0450879	0.357495	0.551965	0.999507
KSPZV1	1.8 x 10^6 PfSPZ	pre-immunization baseline	protected (P) vs. not protected (NP) at 3 months	ATP2C1	ENSG00000017260	ATPase secretory pathway Ca2+ transporting 1 [Source:HGNC Symbol;Acc:HGNC:13211]	-0.0344754	6.36868	0.35706	0.552207	0.999507
KSPZV1	1.8 x 10^6 PfSPZ	pre-immunization baseline	protected (P) vs. not protected (NP) at 3 months	TEX264	ENSG00000164081	testis expressed 264, ER-phagy receptor [Source:HGNC Symbol;Acc:HGNC:30247]	0.0509921	4.8447	0.356725	0.552392	0.999507
KSPZV1	1.8 x 10^6 PfSPZ	pre-immunization baseline	protected (P) vs. not protected (NP) at 3 months	RP3-508I15.19	ENSG00000230149	novel transcript, antisense to SUN2	0.0596959	5.63307	0.356709	0.552402	0.999507
KSPZV1	1.8 x 10^6 PfSPZ	pre-immunization baseline	protected (P) vs. not protected (NP) at 3 months	MIR335	ENSG00000270823	novel transcript, antisense to MEST	0.124263	1.08038	0.356578	0.552474	0.999507
KSPZV1	1.8 x 10^6 PfSPZ	pre-immunization baseline	protected (P) vs. not protected (NP) at 3 months	FRYL	ENSG00000075539	FRY like transcription coactivator [Source:HGNC Symbol;Acc:HGNC:29127]	-0.0347147	8.00241	0.356521	0.552506	0.999507
KSPZV1	1.8 x 10^6 PfSPZ	pre-immunization baseline	protected (P) vs. not protected (NP) at 3 months	TRMT13	ENSG00000122435	tRNA methyltransferase 13 homolog [Source:HGNC Symbol;Acc:HGNC:25502]	0.0714197	5.88349	0.356169	0.552702	0.999507
KSPZV1	1.8 x 10^6 PfSPZ	pre-immunization baseline	protected (P) vs. not protected (NP) at 3 months	RPL32	ENSG00000144713	ribosomal protein L32 [Source:HGNC Symbol;Acc:HGNC:10336]	0.0593267	9.56206	0.355972	0.552811	0.999507
KSPZV1	1.8 x 10^6 PfSPZ	pre-immunization baseline	protected (P) vs. not protected (NP) at 3 months	TRAV3	ENSG00000211777	T cell receptor alpha variable 3 [Source:HGNC Symbol;Acc:HGNC:12128]	0.0868341	2.16913	0.355811	0.552901	0.999507
KSPZV1	1.8 x 10^6 PfSPZ	pre-immunization baseline	protected (P) vs. not protected (NP) at 3 months	TMEM170A	ENSG00000166822	transmembrane protein 170A [Source:HGNC Symbol;Acc:HGNC:29577]	0.0356985	6.54603	0.355781	0.552918	0.999507
KSPZV1	1.8 x 10^6 PfSPZ	pre-immunization baseline	protected (P) vs. not protected (NP) at 3 months	GLCCI1-DT	ENSG00000233108	GLCCI1 divergent transcript [Source:HGNC Symbol;Acc:HGNC:40852]	-0.124585	0.739615	0.355752	0.552933	0.999507
KSPZV1	1.8 x 10^6 PfSPZ	pre-immunization baseline	protected (P) vs. not protected (NP) at 3 months	CAMK4	ENSG00000152495	calcium/calmodulin dependent protein kinase IV [Source:HGNC Symbol;Acc:HGNC:1464]	-0.0651475	8.66388	0.355696	0.552965	0.999507
KSPZV1	1.8 x 10^6 PfSPZ	pre-immunization baseline	protected (P) vs. not protected (NP) at 3 months	CDC37L1	ENSG00000106993	cell division cycle 37 like 1 [Source:HGNC Symbol;Acc:HGNC:17179]	0.0533188	5.36942	0.355601	0.553017	0.999507
KSPZV1	1.8 x 10^6 PfSPZ	pre-immunization baseline	protected (P) vs. not protected (NP) at 3 months	TMEM59	ENSG00000116209	transmembrane protein 59 [Source:HGNC Symbol;Acc:HGNC:1239]	-0.0467076	7.24586	0.355487	0.553081	0.999507
KSPZV1	1.8 x 10^6 PfSPZ	pre-immunization baseline	protected (P) vs. not protected (NP) at 3 months	RNPEPL1	ENSG00000142327	arginyl aminopeptidase like 1 [Source:HGNC Symbol;Acc:HGNC:10079]	0.0469198	6.34742	0.355454	0.553099	0.999507
KSPZV1	1.8 x 10^6 PfSPZ	pre-immunization baseline	protected (P) vs. not protected (NP) at 3 months	GOSR1	ENSG00000108587	golgi SNAP receptor complex member 1 [Source:HGNC Symbol;Acc:HGNC:4430]	-0.0268901	6.19892	0.355441	0.553107	0.999507
KSPZV1	1.8 x 10^6 PfSPZ	pre-immunization baseline	protected (P) vs. not protected (NP) at 3 months	ZNF644	ENSG00000122482	zinc finger protein 644 [Source:HGNC Symbol;Acc:HGNC:29222]	0.0482723	7.55282	0.355434	0.55311	0.999507
KSPZV1	1.8 x 10^6 PfSPZ	pre-immunization baseline	protected (P) vs. not protected (NP) at 3 months	PITRM1	ENSG00000107959	pitrilysin metallopeptidase 1 [Source:HGNC Symbol;Acc:HGNC:17663]	0.0339636	5.9494	0.355137	0.553276	0.999507
KSPZV1	1.8 x 10^6 PfSPZ	pre-immunization baseline	protected (P) vs. not protected (NP) at 3 months	LIPT2	ENSG00000175536	lipoyl(octanoyl) transferase 2 [Source:HGNC Symbol;Acc:HGNC:37216]	-0.136661	1.34979	0.355099	0.553297	0.999507
KSPZV1	1.8 x 10^6 PfSPZ	pre-immunization baseline	protected (P) vs. not protected (NP) at 3 months	CD40LG	ENSG00000102245	CD40 ligand [Source:HGNC Symbol;Acc:HGNC:11935]	-0.0736216	5.77648	0.354972	0.553369	0.999507
KSPZV1	1.8 x 10^6 PfSPZ	pre-immunization baseline	protected (P) vs. not protected (NP) at 3 months	TRAJ48	ENSG00000211841	T cell receptor alpha joining 48 [Source:HGNC Symbol;Acc:HGNC:12079]	0.0891176	0.217871	0.354887	0.553415	0.999507
KSPZV1	1.8 x 10^6 PfSPZ	pre-immunization baseline	protected (P) vs. not protected (NP) at 3 months	CLDN7	ENSG00000181885	claudin 7 [Source:HGNC Symbol;Acc:HGNC:2049]	0.191692	0.668756	0.354707	0.553516	0.999507
KSPZV1	1.8 x 10^6 PfSPZ	pre-immunization baseline	protected (P) vs. not protected (NP) at 3 months	FAS	ENSG00000026103	Fas cell surface death receptor [Source:HGNC Symbol;Acc:HGNC:11920]	0.0849028	5.85761	0.354722	0.553527	0.999507
KSPZV1	1.8 x 10^6 PfSPZ	pre-immunization baseline	protected (P) vs. not protected (NP) at 3 months	ERO1B	ENSG00000086619	endoplasmic reticulum oxidoreductase 1 beta [Source:HGNC Symbol;Acc:HGNC:14355]	0.0504359	5.32258	0.354652	0.553546	0.999507
KSPZV1	1.8 x 10^6 PfSPZ	pre-immunization baseline	protected (P) vs. not protected (NP) at 3 months	ZNF814	ENSG00000204514	zinc finger protein 814 [Source:HGNC Symbol;Acc:HGNC:33258]	0.0426544	6.22706	0.354585	0.553583	0.999507
KSPZV1	1.8 x 10^6 PfSPZ	pre-immunization baseline	protected (P) vs. not protected (NP) at 3 months	CTB-96E2.7	ENSG00000265618	novel transcript, antisense to TMEM199	0.0667122	2.82975	0.354559	0.553598	0.999507
KSPZV1	1.8 x 10^6 PfSPZ	pre-immunization baseline	protected (P) vs. not protected (NP) at 3 months	RP11-96O20.4	ENSG00000260170	novel protein	-0.0660969	5.67582	0.354544	0.553607	0.999507
KSPZV1	1.8 x 10^6 PfSPZ	pre-immunization baseline	protected (P) vs. not protected (NP) at 3 months	KIF14	ENSG00000118193	kinesin family member 14 [Source:HGNC Symbol;Acc:HGNC:19181]	-0.180554	3.81936	0.354564	0.553677	0.999507
KSPZV1	1.8 x 10^6 PfSPZ	pre-immunization baseline	protected (P) vs. not protected (NP) at 3 months	ERBIN	ENSG00000112851	erbb2 interacting protein [Source:HGNC Symbol;Acc:HGNC:15842]	-0.0442351	9.0022	0.354351	0.553714	0.999507
KSPZV1	1.8 x 10^6 PfSPZ	pre-immunization baseline	protected (P) vs. not protected (NP) at 3 months	SPATA25	ENSG00000149634	spermatogenesis associated 25 [Source:HGNC Symbol;Acc:HGNC:16158]	-0.18697	-0.0131032	0.35424	0.553776	0.999507
KSPZV1	1.8 x 10^6 PfSPZ	pre-immunization baseline	protected (P) vs. not protected (NP) at 3 months	ITGB3BP	ENSG00000142856	integrin subunit beta 3 binding protein [Source:HGNC Symbol;Acc:HGNC:6157]	0.10402	4.5273	0.354257	0.553781	0.999507
KSPZV1	1.8 x 10^6 PfSPZ	pre-immunization baseline	protected (P) vs. not protected (NP) at 3 months	TEX9	ENSG00000151575	testis expressed 9 [Source:HGNC Symbol;Acc:HGNC:29585]	-0.220712	1.96371	0.354083	0.553879	0.999507
KSPZV1	1.8 x 10^6 PfSPZ	pre-immunization baseline	protected (P) vs. not protected (NP) at 3 months	ILDR2	ENSG00000143195	immunoglobulin like domain containing receptor 2 [Source:HGNC Symbol;Acc:HGNC:18131]	-0.305132	-0.0905466	0.353927	0.553951	0.999507
KSPZV1	1.8 x 10^6 PfSPZ	pre-immunization baseline	protected (P) vs. not protected (NP) at 3 months	RP1-41C23.2	ENSG00000278977	TEC	-0.133557	1.32723	0.353769	0.554039	0.999507
KSPZV1	1.8 x 10^6 PfSPZ	pre-immunization baseline	protected (P) vs. not protected (NP) at 3 months	CORO2B	ENSG00000103647	coronin 2B [Source:HGNC Symbol;Acc:HGNC:2256]	-0.10832	3.65929	0.353745	0.554053	0.999507
KSPZV1	1.8 x 10^6 PfSPZ	pre-immunization baseline	protected (P) vs. not protected (NP) at 3 months	FCHSD1	ENSG00000197948	FCH and double SH3 domains 1 [Source:HGNC Symbol;Acc:HGNC:25463]	0.0523933	4.7326	0.353694	0.554081	0.999507
KSPZV1	1.8 x 10^6 PfSPZ	pre-immunization baseline	protected (P) vs. not protected (NP) at 3 months	NCL	ENSG00000115053	nucleolin [Source:HGNC Symbol;Acc:HGNC:7667]	0.054261	7.35578	0.353685	0.554086	0.999507
KSPZV1	1.8 x 10^6 PfSPZ	pre-immunization baseline	protected (P) vs. not protected (NP) at 3 months	CBX6	ENSG00000183741	chromobox 6 [Source:HGNC Symbol;Acc:HGNC:1556]	0.0400578	6.14887	0.353614	0.554126	0.999507
KSPZV1	1.8 x 10^6 PfSPZ	pre-immunization baseline	protected (P) vs. not protected (NP) at 3 months	RP11-80H8.4	ENSG00000241679	novel transcript	-0.125381	0.980647	0.353588	0.55414	0.999507
KSPZV1	1.8 x 10^6 PfSPZ	pre-immunization baseline	protected (P) vs. not protected (NP) at 3 months	CTD-2006C1.12	ENSG00000267274	novel transcript, sense overlapping with ZNF700	-0.105807	1.23492	0.353575	0.554147	0.999507
KSPZV1	1.8 x 10^6 PfSPZ	pre-immunization baseline	protected (P) vs. not protected (NP) at 3 months	CCDC186	ENSG00000165813	coiled-coil domain containing 186 [Source:HGNC Symbol;Acc:HGNC:24349]	0.0490902	6.6455	0.353541	0.554166	0.999507
KSPZV1	1.8 x 10^6 PfSPZ	pre-immunization baseline	protected (P) vs. not protected (NP) at 3 months	CCDC88C	ENSG00000015133	coiled-coil domain containing 88C [Source:HGNC Symbol;Acc:HGNC:19967]	0.0377183	7.40722	0.353391	0.55425	0.999507
KSPZV1	1.8 x 10^6 PfSPZ	pre-immunization baseline	protected (P) vs. not protected (NP) at 3 months	RP11-345P4.10	ENSG00000272004	novel transcript, antisense to SLC35E2B	-0.0757315	3.18918	0.353288	0.554308	0.999507
KSPZV1	1.8 x 10^6 PfSPZ	pre-immunization baseline	protected (P) vs. not protected (NP) at 3 months	RP11-16E12.2	ENSG00000259772	novel transcript	-0.175044	0.949519	0.353243	0.554333	0.999507
KSPZV1	1.8 x 10^6 PfSPZ	pre-immunization baseline	protected (P) vs. not protected (NP) at 3 months	MED12	ENSG00000184634	mediator complex subunit 12 [Source:HGNC Symbol;Acc:HGNC:11957]	-0.0684633	6.02013	0.353202	0.554356	0.999507
KSPZV1	1.8 x 10^6 PfSPZ	pre-immunization baseline	protected (P) vs. not protected (NP) at 3 months	ADTRP	ENSG00000111863	androgen dependent TFPI regulating protein [Source:HGNC Symbol;Acc:HGNC:21214]	0.11504	3.24915	0.353065	0.554433	0.999507
KSPZV1	1.8 x 10^6 PfSPZ	pre-immunization baseline	protected (P) vs. not protected (NP) at 3 months	RP11-647K16.1	ENSG00000272979	novel transcript, antisense to MFSD6	0.168148	0.353228	0.35301	0.554464	0.999507
KSPZV1	1.8 x 10^6 PfSPZ	pre-immunization baseline	protected (P) vs. not protected (NP) at 3 months	TMCO4	ENSG00000162542	transmembrane and coiled-coil domains 4 [Source:HGNC Symbol;Acc:HGNC:27393]	-0.0810003	3.53854	0.352617	0.554684	0.999507
KSPZV1	1.8 x 10^6 PfSPZ	pre-immunization baseline	protected (P) vs. not protected (NP) at 3 months	RP13-16H11.8	ENSG00000279212	TEC	0.247581	0.0775248	0.352616	0.554684	0.999507
KSPZV1	1.8 x 10^6 PfSPZ	pre-immunization baseline	protected (P) vs. not protected (NP) at 3 months	CTD-2036P10.3	ENSG00000246283	novel transcript	-0.0904813	3.4022	0.352592	0.554697	0.999507
KSPZV1	1.8 x 10^6 PfSPZ	pre-immunization baseline	protected (P) vs. not protected (NP) at 3 months	NEMP2	ENSG00000189362	nuclear envelope integral membrane protein 2 [Source:HGNC Symbol;Acc:HGNC:33700]	-0.0410983	6.09635	0.352564	0.554713	0.999507
KSPZV1	1.8 x 10^6 PfSPZ	pre-immunization baseline	protected (P) vs. not protected (NP) at 3 months	RP5-1180D12.1	ENSG00000280202	TEC	0.0453694	4.26484	0.352543	0.554725	0.999507
KSPZV1	1.8 x 10^6 PfSPZ	pre-immunization baseline	protected (P) vs. not protected (NP) at 3 months	TMEM133	ENSG00000170647		-0.18557	0.775725	0.352325	0.554847	0.999507
KSPZV1	1.8 x 10^6 PfSPZ	pre-immunization baseline	protected (P) vs. not protected (NP) at 3 months	RP11-849F2.8	ENSG00000269928		0.0703213	2.19547	0.352266	0.55488	0.999507
KSPZV1	1.8 x 10^6 PfSPZ	pre-immunization baseline	protected (P) vs. not protected (NP) at 3 months	SPX	ENSG00000134548	spexin hormone [Source:HGNC Symbol;Acc:HGNC:28139]	-0.211616	2.02772	0.352207	0.554928	0.999507
KSPZV1	1.8 x 10^6 PfSPZ	pre-immunization baseline	protected (P) vs. not protected (NP) at 3 months	ZNF74	ENSG00000185252	zinc finger protein 74 [Source:HGNC Symbol;Acc:HGNC:13144]	-0.0541126	4.0061	0.351975	0.555043	0.999507
KSPZV1	1.8 x 10^6 PfSPZ	pre-immunization baseline	protected (P) vs. not protected (NP) at 3 months	FAM66C	ENSG00000226711	family with sequence similarity 66 member C [Source:HGNC Symbol;Acc:HGNC:21644]	0.15153	1.49708	0.351593	0.555257	0.999507
KSPZV1	1.8 x 10^6 PfSPZ	pre-immunization baseline	protected (P) vs. not protected (NP) at 3 months	TSPAN33	ENSG00000158457	tetraspanin 33 [Source:HGNC Symbol;Acc:HGNC:28743]	-0.0783953	4.41442	0.351546	0.555284	0.999507
KSPZV1	1.8 x 10^6 PfSPZ	pre-immunization baseline	protected (P) vs. not protected (NP) at 3 months	RP4-742J24.2	ENSG00000236526	novel transcript	-0.112384	1.6478	0.351261	0.555444	0.999507
KSPZV1	1.8 x 10^6 PfSPZ	pre-immunization baseline	protected (P) vs. not protected (NP) at 3 months	OTUB1	ENSG00000167770	OTU deubiquitinase, ubiquitin aldehyde binding 1 [Source:HGNC Symbol;Acc:HGNC:23077]	0.0494752	5.79917	0.351094	0.555537	0.999507
KSPZV1	1.8 x 10^6 PfSPZ	pre-immunization baseline	protected (P) vs. not protected (NP) at 3 months	SLC39A10	ENSG00000196950	solute carrier family 39 member 10 [Source:HGNC Symbol;Acc:HGNC:20861]	0.0537814	6.83389	0.351019	0.555579	0.999507
KSPZV1	1.8 x 10^6 PfSPZ	pre-immunization baseline	protected (P) vs. not protected (NP) at 3 months	SPDYE2B	ENSG00000173678	speedy/RINGO cell cycle regulator family member E2B [Source:HGNC Symbol;Acc:HGNC:48334]	0.165186	1.13839	0.351008	0.555585	0.999507
KSPZV1	1.8 x 10^6 PfSPZ	pre-immunization baseline	protected (P) vs. not protected (NP) at 3 months	ASAP3	ENSG00000088280	ArfGAP with SH3 domain, ankyrin repeat and PH domain 3 [Source:HGNC Symbol;Acc:HGNC:14987]	-0.273187	0.516032	0.350935	0.555627	0.999507
KSPZV1	1.8 x 10^6 PfSPZ	pre-immunization baseline	protected (P) vs. not protected (NP) at 3 months	RP11-298E9.7	ENSG00000278419	novel readthrough transcript, antisense to PITRM1	-0.0755708	1.62624	0.350772	0.555718	0.999507
KSPZV1	1.8 x 10^6 PfSPZ	pre-immunization baseline	protected (P) vs. not protected (NP) at 3 months	AC005519.4	ENSG00000258559	novel transcript, sense overlapping ABCD4	-0.111511	2.14721	0.350491	0.555876	0.999507
KSPZV1	1.8 x 10^6 PfSPZ	pre-immunization baseline	protected (P) vs. not protected (NP) at 3 months	RP11-309L24.10	ENSG00000275106	novel transcript	0.185346	0.423842	0.350415	0.555918	0.999507
KSPZV1	1.8 x 10^6 PfSPZ	pre-immunization baseline	protected (P) vs. not protected (NP) at 3 months	FAM177A1	ENSG00000151327	family with sequence similarity 177 member A1 [Source:HGNC Symbol;Acc:HGNC:19829]	-0.0395515	5.05288	0.350361	0.555949	0.999507
KSPZV1	1.8 x 10^6 PfSPZ	pre-immunization baseline	protected (P) vs. not protected (NP) at 3 months	TNPO1	ENSG00000083312	transportin 1 [Source:HGNC Symbol;Acc:HGNC:6401]	-0.0468447	8.01241	0.350281	0.555994	0.999507
KSPZV1	1.8 x 10^6 PfSPZ	pre-immunization baseline	protected (P) vs. not protected (NP) at 3 months	CTD-2509G16.5	ENSG00000258760	novel transcript	0.149235	0.62377	0.350259	0.556007	0.999507
KSPZV1	1.8 x 10^6 PfSPZ	pre-immunization baseline	protected (P) vs. not protected (NP) at 3 months	RP11-231G3.1	ENSG00000272308		-0.152044	0.421828	0.34965	0.556349	0.999507
KSPZV1	1.8 x 10^6 PfSPZ	pre-immunization baseline	protected (P) vs. not protected (NP) at 3 months	RRP1	ENSG00000160214	ribosomal RNA processing 1 [Source:HGNC Symbol;Acc:HGNC:18785]	0.0681461	4.4752	0.349542	0.55641	0.999507
KSPZV1	1.8 x 10^6 PfSPZ	pre-immunization baseline	protected (P) vs. not protected (NP) at 3 months	LSMEM1	ENSG00000181016	leucine rich single-pass membrane protein 1 [Source:HGNC Symbol;Acc:HGNC:22036]	-0.125857	1.53636	0.349368	0.556508	0.999507
KSPZV1	1.8 x 10^6 PfSPZ	pre-immunization baseline	protected (P) vs. not protected (NP) at 3 months	PDIA6	ENSG00000143870	protein disulfide isomerase family A member 6 [Source:HGNC Symbol;Acc:HGNC:30168]	0.0584387	7.16871	0.34905	0.556687	0.999507
KSPZV1	1.8 x 10^6 PfSPZ	pre-immunization baseline	protected (P) vs. not protected (NP) at 3 months	POMT2	ENSG00000009830	protein O-mannosyltransferase 2 [Source:HGNC Symbol;Acc:HGNC:19743]	-0.115456	2.25358	0.348918	0.556761	0.999507
KSPZV1	1.8 x 10^6 PfSPZ	pre-immunization baseline	protected (P) vs. not protected (NP) at 3 months	RABGAP1	ENSG00000011454	RAB GTPase activating protein 1 [Source:HGNC Symbol;Acc:HGNC:17155]	-0.040606	6.08687	0.348867	0.55679	0.999507
KSPZV1	1.8 x 10^6 PfSPZ	pre-immunization baseline	protected (P) vs. not protected (NP) at 3 months	CUZD1	ENSG00000138161	CUB and zona pellucida like domains 1 [Source:HGNC Symbol;Acc:HGNC:17937]	-0.0950723	2.70963	0.34884	0.556806	0.999507
KSPZV1	1.8 x 10^6 PfSPZ	pre-immunization baseline	protected (P) vs. not protected (NP) at 3 months	DARS2	ENSG00000117593	aspartyl-tRNA synthetase 2, mitochondrial [Source:HGNC Symbol;Acc:HGNC:25538]	0.0554443	4.79314	0.348794	0.556832	0.999507
KSPZV1	1.8 x 10^6 PfSPZ	pre-immunization baseline	protected (P) vs. not protected (NP) at 3 months	POP7	ENSG00000172336	POP7 homolog, ribonuclease P/MRP subunit [Source:HGNC Symbol;Acc:HGNC:19949]	-0.093954	2.80216	0.348793	0.556832	0.999507
KSPZV1	1.8 x 10^6 PfSPZ	pre-immunization baseline	protected (P) vs. not protected (NP) at 3 months	UBE3A	ENSG00000114062	ubiquitin protein ligase E3A [Source:HGNC Symbol;Acc:HGNC:12496]	0.0351002	7.37432	0.348716	0.556876	0.999507
KSPZV1	1.8 x 10^6 PfSPZ	pre-immunization baseline	protected (P) vs. not protected (NP) at 3 months	KIAA0100	ENSG00000007202	KIAA0100 [Source:HGNC Symbol;Acc:HGNC:28960]	0.0378331	7.1674	0.348675	0.556898	0.999507
KSPZV1	1.8 x 10^6 PfSPZ	pre-immunization baseline	protected (P) vs. not protected (NP) at 3 months	UNC45B	ENSG00000141161	unc-45 myosin chaperone B [Source:HGNC Symbol;Acc:HGNC:14304]	-0.280094	0.430251	0.348409	0.557049	0.999507
KSPZV1	1.8 x 10^6 PfSPZ	pre-immunization baseline	protected (P) vs. not protected (NP) at 3 months	EPPK1	ENSG00000261150	epiplakin 1 [Source:HGNC Symbol;Acc:HGNC:15577]	-0.238124	2.49149	0.348424	0.557106	0.999507
KSPZV1	1.8 x 10^6 PfSPZ	pre-immunization baseline	protected (P) vs. not protected (NP) at 3 months	DDX19A	ENSG00000168872	DEAD-box helicase 19A [Source:HGNC Symbol;Acc:HGNC:25628]	0.0367959	5.10626	0.348266	0.55713	0.999507
KSPZV1	1.8 x 10^6 PfSPZ	pre-immunization baseline	protected (P) vs. not protected (NP) at 3 months	TRIOBP	ENSG00000100106	TRIO and F-actin binding protein [Source:HGNC Symbol;Acc:HGNC:17009]	0.0428532	6.24503	0.34807	0.55724	0.999507
KSPZV1	1.8 x 10^6 PfSPZ	pre-immunization baseline	protected (P) vs. not protected (NP) at 3 months	RNMT	ENSG00000101654	RNA guanine-7 methyltransferase [Source:HGNC Symbol;Acc:HGNC:10075]	0.039102	6.17132	0.348039	0.557258	0.999507
KSPZV1	1.8 x 10^6 PfSPZ	pre-immunization baseline	protected (P) vs. not protected (NP) at 3 months	BLVRA	ENSG00000106605	biliverdin reductase A [Source:HGNC Symbol;Acc:HGNC:1062]	0.102146	3.91452	0.347977	0.557292	0.999507
KSPZV1	1.8 x 10^6 PfSPZ	pre-immunization baseline	protected (P) vs. not protected (NP) at 3 months	TMLHE-AS1	ENSG00000224533	TMLHE antisense RNA 1 [Source:HGNC Symbol;Acc:HGNC:44261]	0.204503	0.883118	0.347948	0.557309	0.999507
KSPZV1	1.8 x 10^6 PfSPZ	pre-immunization baseline	protected (P) vs. not protected (NP) at 3 months	IPO4	ENSG00000196497	importin 4 [Source:HGNC Symbol;Acc:HGNC:19426]	-0.0750447	3.7153	0.347943	0.557312	0.999507
KSPZV1	1.8 x 10^6 PfSPZ	pre-immunization baseline	protected (P) vs. not protected (NP) at 3 months	ILRUN	ENSG00000196821	inflammation and lipid regulator with UBA-like and NBR1-like domains [Source:HGNC Symbol;Acc:HGNC:21215]	0.0415266	6.575	0.347751	0.55742	0.999507
KSPZV1	1.8 x 10^6 PfSPZ	pre-immunization baseline	protected (P) vs. not protected (NP) at 3 months	RP11-162A12.4	ENSG00000278107	novel transcript	0.143166	1.01858	0.34761	0.5575	0.999507
KSPZV1	1.8 x 10^6 PfSPZ	pre-immunization baseline	protected (P) vs. not protected (NP) at 3 months	SYNC	ENSG00000162520	syncoilin, intermediate filament protein [Source:HGNC Symbol;Acc:HGNC:28897]	-0.0391582	4.93452	0.347369	0.557637	0.999507
KSPZV1	1.8 x 10^6 PfSPZ	pre-immunization baseline	protected (P) vs. not protected (NP) at 3 months	CTD-2547G23.2	ENSG00000259955	novel transcript, antisense to ZKSCAN2	-0.146471	0.00383298	0.347213	0.557725	0.999507
KSPZV1	1.8 x 10^6 PfSPZ	pre-immunization baseline	protected (P) vs. not protected (NP) at 3 months	ECI2	ENSG00000198721	enoyl-CoA delta isomerase 2 [Source:HGNC Symbol;Acc:HGNC:14601]	0.044676	4.84203	0.347151	0.55776	0.999507
KSPZV1	1.8 x 10^6 PfSPZ	pre-immunization baseline	protected (P) vs. not protected (NP) at 3 months	ZKSCAN2	ENSG00000155592	zinc finger with KRAB and SCAN domains 2 [Source:HGNC Symbol;Acc:HGNC:25677]	0.0796974	3.68237	0.346835	0.557938	0.999507
KSPZV1	1.8 x 10^6 PfSPZ	pre-immunization baseline	protected (P) vs. not protected (NP) at 3 months	EIF1AX-AS1	ENSG00000225037	EIF1AX antisense RNA 1 [Source:HGNC Symbol;Acc:HGNC:40208]	-0.157585	1.33111	0.346724	0.558002	0.999507
KSPZV1	1.8 x 10^6 PfSPZ	pre-immunization baseline	protected (P) vs. not protected (NP) at 3 months	TGOLN2	ENSG00000152291	trans-golgi network protein 2 [Source:HGNC Symbol;Acc:HGNC:15450]	-0.0299209	9.0958	0.346545	0.558103	0.999507
KSPZV1	1.8 x 10^6 PfSPZ	pre-immunization baseline	protected (P) vs. not protected (NP) at 3 months	STXBP2	ENSG00000076944	syntaxin binding protein 2 [Source:HGNC Symbol;Acc:HGNC:11445]	-0.0768715	5.89593	0.346489	0.558142	0.999507
KSPZV1	1.8 x 10^6 PfSPZ	pre-immunization baseline	protected (P) vs. not protected (NP) at 3 months	ESD	ENSG00000139684	esterase D [Source:HGNC Symbol;Acc:HGNC:3465]	0.0492385	5.81914	0.346409	0.55818	0.999507
KSPZV1	1.8 x 10^6 PfSPZ	pre-immunization baseline	protected (P) vs. not protected (NP) at 3 months	POLR3H	ENSG00000100413	RNA polymerase III subunit H [Source:HGNC Symbol;Acc:HGNC:30349]	-0.0388341	6.09469	0.346365	0.558205	0.999507
KSPZV1	1.8 x 10^6 PfSPZ	pre-immunization baseline	protected (P) vs. not protected (NP) at 3 months	ZNF669	ENSG00000188295	zinc finger protein 669 [Source:HGNC Symbol;Acc:HGNC:25736]	-0.0544487	3.88783	0.346344	0.558217	0.999507
KSPZV1	1.8 x 10^6 PfSPZ	pre-immunization baseline	protected (P) vs. not protected (NP) at 3 months	HTRA2	ENSG00000115317	HtrA serine peptidase 2 [Source:HGNC Symbol;Acc:HGNC:14348]	-0.0588785	4.25861	0.346118	0.558345	0.999507
KSPZV1	1.8 x 10^6 PfSPZ	pre-immunization baseline	protected (P) vs. not protected (NP) at 3 months	SGSM2	ENSG00000141258	small G protein signaling modulator 2 [Source:HGNC Symbol;Acc:HGNC:29026]	0.0521955	5.02591	0.346085	0.558364	0.999507
KSPZV1	1.8 x 10^6 PfSPZ	pre-immunization baseline	protected (P) vs. not protected (NP) at 3 months	CDNF	ENSG00000185267	cerebral dopamine neurotrophic factor [Source:HGNC Symbol;Acc:HGNC:24913]	-0.146702	0.63062	0.346022	0.558399	0.999507
KSPZV1	1.8 x 10^6 PfSPZ	pre-immunization baseline	protected (P) vs. not protected (NP) at 3 months	CTD-3105H18.18	ENSG00000269755	novel transcript	0.134181	-0.0461339	0.345948	0.558441	0.999507
KSPZV1	1.8 x 10^6 PfSPZ	pre-immunization baseline	protected (P) vs. not protected (NP) at 3 months	KLRC4	ENSG00000183542	killer cell lectin like receptor C4 [Source:HGNC Symbol;Acc:HGNC:6377]	0.139682	3.17808	0.345667	0.558606	0.999507
KSPZV1	1.8 x 10^6 PfSPZ	pre-immunization baseline	protected (P) vs. not protected (NP) at 3 months	RP11-56B16.5	ENSG00000259201	novel transcript, antisense to TMOD3	0.0539769	3.43583	0.345309	0.558804	0.999507
KSPZV1	1.8 x 10^6 PfSPZ	pre-immunization baseline	protected (P) vs. not protected (NP) at 3 months	ARHGEF2-AS2	ENSG00000273002	ARHGEF2 antisense RNA 2 [Source:HGNC Symbol;Acc:HGNC:55175]	0.0895743	2.38832	0.345186	0.558873	0.999507
KSPZV1	1.8 x 10^6 PfSPZ	pre-immunization baseline	protected (P) vs. not protected (NP) at 3 months	ATP5MF-PTCD1	ENSG00000248919	ATP5MF-PTCD1 readthrough [Source:HGNC Symbol;Acc:HGNC:38844]	-0.0570456	3.83823	0.34494	0.559013	0.999507
KSPZV1	1.8 x 10^6 PfSPZ	pre-immunization baseline	protected (P) vs. not protected (NP) at 3 months	ZBTB16	ENSG00000109906	zinc finger and BTB domain containing 16 [Source:HGNC Symbol;Acc:HGNC:12930]	-0.162032	2.20305	0.344805	0.55909	0.999507
KSPZV1	1.8 x 10^6 PfSPZ	pre-immunization baseline	protected (P) vs. not protected (NP) at 3 months	SCML1	ENSG00000047634	Scm polycomb group protein like 1 [Source:HGNC Symbol;Acc:HGNC:10580]	-0.088686	5.38181	0.344763	0.559133	0.999507
KSPZV1	1.8 x 10^6 PfSPZ	pre-immunization baseline	protected (P) vs. not protected (NP) at 3 months	MALAT1	ENSG00000251562	metastasis associated lung adenocarcinoma transcript 1 [Source:HGNC Symbol;Acc:HGNC:29665]	-0.0619558	14.3318	0.344695	0.559152	0.999507
KSPZV1	1.8 x 10^6 PfSPZ	pre-immunization baseline	protected (P) vs. not protected (NP) at 3 months	ZNF737	ENSG00000237440	zinc finger protein 737 [Source:HGNC Symbol;Acc:HGNC:32468]	0.0669703	6.27631	0.34467	0.559167	0.999507
KSPZV1	1.8 x 10^6 PfSPZ	pre-immunization baseline	protected (P) vs. not protected (NP) at 3 months	KDSR	ENSG00000119537	3-ketodihydrosphingosine reductase [Source:HGNC Symbol;Acc:HGNC:4021]	0.0497984	5.39614	0.344654	0.559176	0.999507
KSPZV1	1.8 x 10^6 PfSPZ	pre-immunization baseline	protected (P) vs. not protected (NP) at 3 months	RP11-157P1.4	ENSG00000226332	novel transcript	-0.0874359	2.52711	0.344653	0.559177	0.999507
KSPZV1	1.8 x 10^6 PfSPZ	pre-immunization baseline	protected (P) vs. not protected (NP) at 3 months	RP11-797A18.6	ENSG00000269951	novel transcript, sense intronic to TSPAN3	-0.130969	1.92888	0.344586	0.559214	0.999507
KSPZV1	1.8 x 10^6 PfSPZ	pre-immunization baseline	protected (P) vs. not protected (NP) at 3 months	HYI	ENSG00000178922	hydroxypyruvate isomerase (putative) [Source:HGNC Symbol;Acc:HGNC:26948]	-0.0715076	3.5496	0.344573	0.559222	0.999507
KSPZV1	1.8 x 10^6 PfSPZ	pre-immunization baseline	protected (P) vs. not protected (NP) at 3 months	DCBLD2	ENSG00000057019	discoidin, CUB and LCCL domain containing 2 [Source:HGNC Symbol;Acc:HGNC:24627]	-0.11597	2.80303	0.344538	0.559242	0.999507
KSPZV1	1.8 x 10^6 PfSPZ	pre-immunization baseline	protected (P) vs. not protected (NP) at 3 months	ST8SIA6	ENSG00000148488	ST8 alpha-N-acetyl-neuraminide alpha-2,8-sialyltransferase 6 [Source:HGNC Symbol;Acc:HGNC:23317]	0.203135	1.15058	0.344397	0.559322	0.999507
KSPZV1	1.8 x 10^6 PfSPZ	pre-immunization baseline	protected (P) vs. not protected (NP) at 3 months	MFSD9	ENSG00000135953	major facilitator superfamily domain containing 9 [Source:HGNC Symbol;Acc:HGNC:28158]	-0.0398328	4.46617	0.344321	0.559365	0.999507
KSPZV1	1.8 x 10^6 PfSPZ	pre-immunization baseline	protected (P) vs. not protected (NP) at 3 months	KANSL1L	ENSG00000144445	KAT8 regulatory NSL complex subunit 1 like [Source:HGNC Symbol;Acc:HGNC:26310]	-0.0471746	6.46914	0.344274	0.559392	0.999507
KSPZV1	1.8 x 10^6 PfSPZ	pre-immunization baseline	protected (P) vs. not protected (NP) at 3 months	NR2F6	ENSG00000160113	nuclear receptor subfamily 2 group F member 6 [Source:HGNC Symbol;Acc:HGNC:7977]	-0.152304	1.65872	0.34411	0.559485	0.999507
KSPZV1	1.8 x 10^6 PfSPZ	pre-immunization baseline	protected (P) vs. not protected (NP) at 3 months	BICRA	ENSG00000063169	BRD4 interacting chromatin remodeling complex associated protein [Source:HGNC Symbol;Acc:HGNC:4332]	-0.0708822	5.00801	0.343978	0.55956	0.999507
KSPZV1	1.8 x 10^6 PfSPZ	pre-immunization baseline	protected (P) vs. not protected (NP) at 3 months	CD28	ENSG00000178562	CD28 molecule [Source:HGNC Symbol;Acc:HGNC:1653]	-0.0478701	7.56445	0.343813	0.559654	0.999507
KSPZV1	1.8 x 10^6 PfSPZ	pre-immunization baseline	protected (P) vs. not protected (NP) at 3 months	CXorf58	ENSG00000165182	chromosome X open reading frame 58 [Source:HGNC Symbol;Acc:HGNC:26356]	-0.11991	1.04963	0.343724	0.559705	0.999507
KSPZV1	1.8 x 10^6 PfSPZ	pre-immunization baseline	protected (P) vs. not protected (NP) at 3 months	RNVU1-14	ENSG00000207501	RNA, variant U1 small nuclear 14 [Source:HGNC Symbol;Acc:HGNC:48319]	-0.0846922	2.37149	0.343566	0.559795	0.999507
KSPZV1	1.8 x 10^6 PfSPZ	pre-immunization baseline	protected (P) vs. not protected (NP) at 3 months	SMUG1	ENSG00000123415	single-strand-selective monofunctional uracil-DNA glycosylase 1 [Source:HGNC Symbol;Acc:HGNC:17148]	-0.0553142	3.34214	0.343428	0.559874	0.999507
KSPZV1	1.8 x 10^6 PfSPZ	pre-immunization baseline	protected (P) vs. not protected (NP) at 3 months	HIGD1A	ENSG00000181061	HIG1 hypoxia inducible domain family member 1A [Source:HGNC Symbol;Acc:HGNC:29527]	0.0915137	5.1487	0.343453	0.559878	0.999507
KSPZV1	1.8 x 10^6 PfSPZ	pre-immunization baseline	protected (P) vs. not protected (NP) at 3 months	RP11-81H14.1	ENSG00000273824	novel transcript	0.178028	1.55276	0.343377	0.559903	0.999507
KSPZV1	1.8 x 10^6 PfSPZ	pre-immunization baseline	protected (P) vs. not protected (NP) at 3 months	SH3BGRL	ENSG00000131171	SH3 domain binding glutamate rich protein like [Source:HGNC Symbol;Acc:HGNC:10823]	-0.0659586	8.07489	0.343353	0.559916	0.999507
KSPZV1	1.8 x 10^6 PfSPZ	pre-immunization baseline	protected (P) vs. not protected (NP) at 3 months	RUBCN	ENSG00000145016	rubicon autophagy regulator [Source:HGNC Symbol;Acc:HGNC:28991]	-0.0472576	6.28064	0.343308	0.559942	0.999507
KSPZV1	1.8 x 10^6 PfSPZ	pre-immunization baseline	protected (P) vs. not protected (NP) at 3 months	CPQ	ENSG00000104324	carboxypeptidase Q [Source:HGNC Symbol;Acc:HGNC:16910]	-0.096451	4.07602	0.343082	0.560071	0.999507
KSPZV1	1.8 x 10^6 PfSPZ	pre-immunization baseline	protected (P) vs. not protected (NP) at 3 months	CPSF7	ENSG00000149532	cleavage and polyadenylation specific factor 7 [Source:HGNC Symbol;Acc:HGNC:30098]	0.0325993	6.45974	0.342664	0.560309	0.999507
KSPZV1	1.8 x 10^6 PfSPZ	pre-immunization baseline	protected (P) vs. not protected (NP) at 3 months	CTC-429P9.5	ENSG00000267904	novel transcript, sense intronic C19orf42	0.113213	1.72646	0.342581	0.560357	0.999507
KSPZV1	1.8 x 10^6 PfSPZ	pre-immunization baseline	protected (P) vs. not protected (NP) at 3 months	RP5-1074L1.4	ENSG00000273373	novel transcript, antisense to SLC16A4	-0.0885768	3.68833	0.342575	0.56036	0.999507
KSPZV1	1.8 x 10^6 PfSPZ	pre-immunization baseline	protected (P) vs. not protected (NP) at 3 months	WASF1	ENSG00000112290	WASP family member 1 [Source:HGNC Symbol;Acc:HGNC:12732]	-0.102624	2.9156	0.342462	0.560425	0.999507
KSPZV1	1.8 x 10^6 PfSPZ	pre-immunization baseline	protected (P) vs. not protected (NP) at 3 months	BTN1A1	ENSG00000124557	butyrophilin subfamily 1 member A1 [Source:HGNC Symbol;Acc:HGNC:1135]	-0.158616	0.622549	0.342397	0.560462	0.999507
KSPZV1	1.8 x 10^6 PfSPZ	pre-immunization baseline	protected (P) vs. not protected (NP) at 3 months	ATP6V0A2	ENSG00000185344	ATPase H+ transporting V0 subunit a2 [Source:HGNC Symbol;Acc:HGNC:18481]	0.0313074	6.25539	0.342392	0.560465	0.999507
KSPZV1	1.8 x 10^6 PfSPZ	pre-immunization baseline	protected (P) vs. not protected (NP) at 3 months	ANAPC10	ENSG00000164162	anaphase promoting complex subunit 10 [Source:HGNC Symbol;Acc:HGNC:24077]	0.0625258	3.99109	0.34226	0.56054	0.999507
KSPZV1	1.8 x 10^6 PfSPZ	pre-immunization baseline	protected (P) vs. not protected (NP) at 3 months	ZNF471	ENSG00000196263	zinc finger protein 471 [Source:HGNC Symbol;Acc:HGNC:23226]	-0.158474	1.40146	0.342236	0.560554	0.999507
KSPZV1	1.8 x 10^6 PfSPZ	pre-immunization baseline	protected (P) vs. not protected (NP) at 3 months	RP11-1334A24.6	ENSG00000248996	novel transcript	-0.107794	2.11884	0.342109	0.560627	0.999507
KSPZV1	1.8 x 10^6 PfSPZ	pre-immunization baseline	protected (P) vs. not protected (NP) at 3 months	RP11-230C9.2	ENSG00000271551	novel transcript, antisense to ARID1B	0.150087	1.60212	0.342076	0.560645	0.999507
KSPZV1	1.8 x 10^6 PfSPZ	pre-immunization baseline	protected (P) vs. not protected (NP) at 3 months	OSM	ENSG00000099985	oncostatin M [Source:HGNC Symbol;Acc:HGNC:8506]	-0.174411	1.38258	0.34196	0.560711	0.999507
KSPZV1	1.8 x 10^6 PfSPZ	pre-immunization baseline	protected (P) vs. not protected (NP) at 3 months	CRTC1	ENSG00000105662	CREB regulated transcription coactivator 1 [Source:HGNC Symbol;Acc:HGNC:16062]	-0.0536514	5.30535	0.34167	0.560877	0.999507
KSPZV1	1.8 x 10^6 PfSPZ	pre-immunization baseline	protected (P) vs. not protected (NP) at 3 months	TEX22	ENSG00000226174	testis expressed 22 [Source:HGNC Symbol;Acc:HGNC:40026]	0.11356	2.09632	0.341504	0.560972	0.999507
KSPZV1	1.8 x 10^6 PfSPZ	pre-immunization baseline	protected (P) vs. not protected (NP) at 3 months	ZNF234	ENSG00000263002	zinc finger protein 234 [Source:HGNC Symbol;Acc:HGNC:13027]	0.0526029	4.82123	0.341283	0.561099	0.999507
KSPZV1	1.8 x 10^6 PfSPZ	pre-immunization baseline	protected (P) vs. not protected (NP) at 3 months	RBX1	ENSG00000100387	ring-box 1 [Source:HGNC Symbol;Acc:HGNC:9928]	-0.0627462	4.9764	0.341206	0.561143	0.999507
KSPZV1	1.8 x 10^6 PfSPZ	pre-immunization baseline	protected (P) vs. not protected (NP) at 3 months	CSNK1E	ENSG00000213923	casein kinase 1 epsilon [Source:HGNC Symbol;Acc:HGNC:2453]	0.0519993	4.77046	0.341071	0.56122	0.999507
KSPZV1	1.8 x 10^6 PfSPZ	pre-immunization baseline	protected (P) vs. not protected (NP) at 3 months	CTD-2095E4.3	ENSG00000280033	TEC	-0.173071	1.09847	0.340947	0.561291	0.999507
KSPZV1	1.8 x 10^6 PfSPZ	pre-immunization baseline	protected (P) vs. not protected (NP) at 3 months	ZNF709	ENSG00000242852	zinc finger protein 709 [Source:HGNC Symbol;Acc:HGNC:20629]	-0.104982	3.27119	0.340912	0.561311	0.999507
KSPZV1	1.8 x 10^6 PfSPZ	pre-immunization baseline	protected (P) vs. not protected (NP) at 3 months	AHR	ENSG00000106546	aryl hydrocarbon receptor [Source:HGNC Symbol;Acc:HGNC:348]	0.0689079	7.2428	0.340438	0.561584	0.999507
KSPZV1	1.8 x 10^6 PfSPZ	pre-immunization baseline	protected (P) vs. not protected (NP) at 3 months	BATF3	ENSG00000123685	basic leucine zipper ATF-like transcription factor 3 [Source:HGNC Symbol;Acc:HGNC:28915]	0.168571	0.88287	0.340404	0.561602	0.999507
KSPZV1	1.8 x 10^6 PfSPZ	pre-immunization baseline	protected (P) vs. not protected (NP) at 3 months	PARD3	ENSG00000148498	par-3 family cell polarity regulator [Source:HGNC Symbol;Acc:HGNC:16051]	-0.179122	1.86936	0.340363	0.561626	0.999507
KSPZV1	1.8 x 10^6 PfSPZ	pre-immunization baseline	protected (P) vs. not protected (NP) at 3 months	GTF3C6	ENSG00000155115	general transcription factor IIIC subunit 6 [Source:HGNC Symbol;Acc:HGNC:20872]	0.0546347	4.84524	0.340336	0.561641	0.999507
KSPZV1	1.8 x 10^6 PfSPZ	pre-immunization baseline	protected (P) vs. not protected (NP) at 3 months	POC1A	ENSG00000164087	POC1 centriolar protein A [Source:HGNC Symbol;Acc:HGNC:24488]	-0.196865	0.94434	0.340046	0.561808	0.999507
KSPZV1	1.8 x 10^6 PfSPZ	pre-immunization baseline	protected (P) vs. not protected (NP) at 3 months	ATG3	ENSG00000144848	autophagy related 3 [Source:HGNC Symbol;Acc:HGNC:20962]	0.0484696	7.0578	0.339527	0.562106	0.999507
KSPZV1	1.8 x 10^6 PfSPZ	pre-immunization baseline	protected (P) vs. not protected (NP) at 3 months	AC114730.11	ENSG00000235351	novel transcript	0.149554	0.497794	0.339491	0.562126	0.999507
KSPZV1	1.8 x 10^6 PfSPZ	pre-immunization baseline	protected (P) vs. not protected (NP) at 3 months	LRP1	ENSG00000123384	LDL receptor related protein 1 [Source:HGNC Symbol;Acc:HGNC:6692]	-0.136337	6.5443	0.339576	0.562187	0.999507
KSPZV1	1.8 x 10^6 PfSPZ	pre-immunization baseline	protected (P) vs. not protected (NP) at 3 months	RP11-395A13.2	ENSG00000272667	novel transcript	0.103581	2.40217	0.339372	0.562195	0.999507
KSPZV1	1.8 x 10^6 PfSPZ	pre-immunization baseline	protected (P) vs. not protected (NP) at 3 months	POLR3D	ENSG00000168495	RNA polymerase III subunit D [Source:HGNC Symbol;Acc:HGNC:1080]	-0.0354197	5.07393	0.339306	0.562232	0.999507
KSPZV1	1.8 x 10^6 PfSPZ	pre-immunization baseline	protected (P) vs. not protected (NP) at 3 months	RP11-618P17.4	ENSG00000266953	novel protein, readthrough between GPI and PDCD2	0.0656706	3.33765	0.339272	0.562252	0.999507
KSPZV1	1.8 x 10^6 PfSPZ	pre-immunization baseline	protected (P) vs. not protected (NP) at 3 months	MAP2K1	ENSG00000169032	mitogen-activated protein kinase kinase 1 [Source:HGNC Symbol;Acc:HGNC:6840]	0.0322139	5.93891	0.339248	0.562266	0.999507
KSPZV1	1.8 x 10^6 PfSPZ	pre-immunization baseline	protected (P) vs. not protected (NP) at 3 months	IFITM1	ENSG00000185885	interferon induced transmembrane protein 1 [Source:HGNC Symbol;Acc:HGNC:5412]	-0.0768052	8.2292	0.339234	0.562289	0.999507
KSPZV1	1.8 x 10^6 PfSPZ	pre-immunization baseline	protected (P) vs. not protected (NP) at 3 months	VTI1A	ENSG00000151532	vesicle transport through interaction with t-SNAREs 1A [Source:HGNC Symbol;Acc:HGNC:17792]	-0.0303334	5.64874	0.339175	0.562308	0.999507
KSPZV1	1.8 x 10^6 PfSPZ	pre-immunization baseline	protected (P) vs. not protected (NP) at 3 months	LINC00877	ENSG00000241163	long intergenic non-protein coding RNA 877 [Source:HGNC Symbol;Acc:HGNC:27706]	-0.092304	3.24175	0.3391	0.562351	0.999507
KSPZV1	1.8 x 10^6 PfSPZ	pre-immunization baseline	protected (P) vs. not protected (NP) at 3 months	NUP210	ENSG00000132182	nucleoporin 210 [Source:HGNC Symbol;Acc:HGNC:30052]	-0.0403263	7.86928	0.339017	0.562399	0.999507
KSPZV1	1.8 x 10^6 PfSPZ	pre-immunization baseline	protected (P) vs. not protected (NP) at 3 months	PRKCE	ENSG00000171132	protein kinase C epsilon [Source:HGNC Symbol;Acc:HGNC:9401]	-0.0553386	5.66741	0.3389	0.562466	0.999507
KSPZV1	1.8 x 10^6 PfSPZ	pre-immunization baseline	protected (P) vs. not protected (NP) at 3 months	LINC00266-1	ENSG00000149656	long intergenic non-protein coding RNA 266-1 [Source:HGNC Symbol;Acc:HGNC:16202]	-0.245998	-0.0374244	0.338769	0.562541	0.999507
KSPZV1	1.8 x 10^6 PfSPZ	pre-immunization baseline	protected (P) vs. not protected (NP) at 3 months	CYC1	ENSG00000179091	cytochrome c1 [Source:HGNC Symbol;Acc:HGNC:2579]	-0.0532619	4.66362	0.338672	0.562597	0.999507
KSPZV1	1.8 x 10^6 PfSPZ	pre-immunization baseline	protected (P) vs. not protected (NP) at 3 months	KLHL42	ENSG00000087448	kelch like family member 42 [Source:HGNC Symbol;Acc:HGNC:29252]	0.0449394	5.18553	0.338612	0.562632	0.999507
KSPZV1	1.8 x 10^6 PfSPZ	pre-immunization baseline	protected (P) vs. not protected (NP) at 3 months	RP11-500G22.4	ENSG00000276742	novel transcript, antisense to NSMCE4A	-0.136912	0.369893	0.338553	0.562665	0.999507
KSPZV1	1.8 x 10^6 PfSPZ	pre-immunization baseline	protected (P) vs. not protected (NP) at 3 months	BNIP2	ENSG00000140299	BCL2 interacting protein 2 [Source:HGNC Symbol;Acc:HGNC:1083]	0.0404978	7.78786	0.33847	0.562713	0.999507
KSPZV1	1.8 x 10^6 PfSPZ	pre-immunization baseline	protected (P) vs. not protected (NP) at 3 months	RP5-1050D4.2	ENSG00000234203	novel transcript, antisense to CAMTA2	-0.0791232	1.69252	0.338293	0.562815	0.999507
KSPZV1	1.8 x 10^6 PfSPZ	pre-immunization baseline	protected (P) vs. not protected (NP) at 3 months	RP13-672B3.2	ENSG00000256632	novel transcript	-0.104391	1.47878	0.338255	0.562837	0.999507
KSPZV1	1.8 x 10^6 PfSPZ	pre-immunization baseline	protected (P) vs. not protected (NP) at 3 months	NAA10	ENSG00000102030	N-alpha-acetyltransferase 10, NatA catalytic subunit [Source:HGNC Symbol;Acc:HGNC:18704]	0.0554795	4.50965	0.338049	0.562956	0.999507
KSPZV1	1.8 x 10^6 PfSPZ	pre-immunization baseline	protected (P) vs. not protected (NP) at 3 months	RBM48	ENSG00000127993	RNA binding motif protein 48 [Source:HGNC Symbol;Acc:HGNC:21785]	0.0448816	5.46	0.338028	0.562968	0.999507
KSPZV1	1.8 x 10^6 PfSPZ	pre-immunization baseline	protected (P) vs. not protected (NP) at 3 months	OPA3	ENSG00000125741	outer mitochondrial membrane lipid metabolism regulator OPA3 [Source:HGNC Symbol;Acc:HGNC:8142]	-0.0430897	4.72298	0.337999	0.562985	0.999507
KSPZV1	1.8 x 10^6 PfSPZ	pre-immunization baseline	protected (P) vs. not protected (NP) at 3 months	SMAD7	ENSG00000101665	SMAD family member 7 [Source:HGNC Symbol;Acc:HGNC:6773]	0.104256	3.51678	0.337931	0.563024	0.999507
KSPZV1	1.8 x 10^6 PfSPZ	pre-immunization baseline	protected (P) vs. not protected (NP) at 3 months	POLR1A	ENSG00000068654	RNA polymerase I subunit A [Source:HGNC Symbol;Acc:HGNC:17264]	0.058621	5.45233	0.337823	0.563086	0.999507
KSPZV1	1.8 x 10^6 PfSPZ	pre-immunization baseline	protected (P) vs. not protected (NP) at 3 months	TMEM14C	ENSG00000111843	transmembrane protein 14C [Source:HGNC Symbol;Acc:HGNC:20952]	-0.079337	4.21078	0.337606	0.563211	0.999507
KSPZV1	1.8 x 10^6 PfSPZ	pre-immunization baseline	protected (P) vs. not protected (NP) at 3 months	ZNF511	ENSG00000198546	zinc finger protein 511 [Source:HGNC Symbol;Acc:HGNC:28445]	-0.0930603	3.26253	0.337383	0.563339	0.999507
KSPZV1	1.8 x 10^6 PfSPZ	pre-immunization baseline	protected (P) vs. not protected (NP) at 3 months	STAG2	ENSG00000101972	stromal antigen 2 [Source:HGNC Symbol;Acc:HGNC:11355]	0.0470382	8.30087	0.337331	0.56337	0.999507
KSPZV1	1.8 x 10^6 PfSPZ	pre-immunization baseline	protected (P) vs. not protected (NP) at 3 months	RP11-53B2.3	ENSG00000267136	novel transcript, antisense C18orf1	-0.109595	3.39419	0.337294	0.563391	0.999507
KSPZV1	1.8 x 10^6 PfSPZ	pre-immunization baseline	protected (P) vs. not protected (NP) at 3 months	RP11-218E20.5	ENSG00000258745	novel transcript, antisense to PYGL	-0.145472	2.30345	0.337236	0.563425	0.999507
KSPZV1	1.8 x 10^6 PfSPZ	pre-immunization baseline	protected (P) vs. not protected (NP) at 3 months	GCA	ENSG00000115271	grancalcin [Source:HGNC Symbol;Acc:HGNC:15990]	-0.114844	7.10148	0.337215	0.56352	0.999507
KSPZV1	1.8 x 10^6 PfSPZ	pre-immunization baseline	protected (P) vs. not protected (NP) at 3 months	TRAV30	ENSG00000259092	T cell receptor alpha variable 30 [Source:HGNC Symbol;Acc:HGNC:12129]	-0.1585	0.858008	0.337057	0.563527	0.999507
KSPZV1	1.8 x 10^6 PfSPZ	pre-immunization baseline	protected (P) vs. not protected (NP) at 3 months	AJ003147.11	ENSG00000279330	TEC	-0.0675035	3.63999	0.337027	0.563545	0.999507
KSPZV1	1.8 x 10^6 PfSPZ	pre-immunization baseline	protected (P) vs. not protected (NP) at 3 months	ZNF540	ENSG00000171817	zinc finger protein 540 [Source:HGNC Symbol;Acc:HGNC:25331]	0.0984224	3.02673	0.336953	0.563588	0.999507
KSPZV1	1.8 x 10^6 PfSPZ	pre-immunization baseline	protected (P) vs. not protected (NP) at 3 months	EHD4-AS1	ENSG00000259883	EHD4 antisense RNA 1 [Source:HGNC Symbol;Acc:HGNC:51418]	-0.163397	-0.215706	0.336951	0.563589	0.999507
KSPZV1	1.8 x 10^6 PfSPZ	pre-immunization baseline	protected (P) vs. not protected (NP) at 3 months	DNAJB1	ENSG00000132002	DnaJ heat shock protein family (Hsp40) member B1 [Source:HGNC Symbol;Acc:HGNC:5270]	-0.0496368	6.48606	0.336598	0.563793	0.999507
KSPZV1	1.8 x 10^6 PfSPZ	pre-immunization baseline	protected (P) vs. not protected (NP) at 3 months	TRAF7	ENSG00000131653	TNF receptor associated factor 7 [Source:HGNC Symbol;Acc:HGNC:20456]	0.0601489	4.98987	0.336383	0.563917	0.999507
KSPZV1	1.8 x 10^6 PfSPZ	pre-immunization baseline	protected (P) vs. not protected (NP) at 3 months	SNHG9	ENSG00000255198	small nucleolar RNA host gene 9 [Source:HGNC Symbol;Acc:HGNC:33102]	-0.2197	-0.142878	0.336219	0.564012	0.999507
KSPZV1	1.8 x 10^6 PfSPZ	pre-immunization baseline	protected (P) vs. not protected (NP) at 3 months	MRPL33	ENSG00000243147	mitochondrial ribosomal protein L33 [Source:HGNC Symbol;Acc:HGNC:14487]	0.0421997	3.80636	0.336148	0.564053	0.999507
KSPZV1	1.8 x 10^6 PfSPZ	pre-immunization baseline	protected (P) vs. not protected (NP) at 3 months	BACH2	ENSG00000112182	BTB domain and CNC homolog 2 [Source:HGNC Symbol;Acc:HGNC:14078]	-0.0541967	8.03716	0.336095	0.564083	0.999507
KSPZV1	1.8 x 10^6 PfSPZ	pre-immunization baseline	protected (P) vs. not protected (NP) at 3 months	RP11-768B22.2	ENSG00000248571	novel transcript	-0.0597022	4.36022	0.335855	0.564222	0.999507
KSPZV1	1.8 x 10^6 PfSPZ	pre-immunization baseline	protected (P) vs. not protected (NP) at 3 months	SPATA32	ENSG00000184361	spermatogenesis associated 32 [Source:HGNC Symbol;Acc:HGNC:26349]	-0.137279	1.15927	0.335802	0.564253	0.999507
KSPZV1	1.8 x 10^6 PfSPZ	pre-immunization baseline	protected (P) vs. not protected (NP) at 3 months	LZTR1	ENSG00000099949	leucine zipper like transcription regulator 1 [Source:HGNC Symbol;Acc:HGNC:6742]	-0.0470323	4.65303	0.335733	0.564293	0.999507
KSPZV1	1.8 x 10^6 PfSPZ	pre-immunization baseline	protected (P) vs. not protected (NP) at 3 months	ZNF581	ENSG00000171425	zinc finger protein 581 [Source:HGNC Symbol;Acc:HGNC:25017]	0.0642979	3.74456	0.335709	0.564306	0.999507
KSPZV1	1.8 x 10^6 PfSPZ	pre-immunization baseline	protected (P) vs. not protected (NP) at 3 months	FBRS	ENSG00000156860	fibrosin [Source:HGNC Symbol;Acc:HGNC:20442]	-0.062732	6.52851	0.335693	0.564316	0.999507
KSPZV1	1.8 x 10^6 PfSPZ	pre-immunization baseline	protected (P) vs. not protected (NP) at 3 months	WASHC2A	ENSG00000099290	WASH complex subunit 2A [Source:HGNC Symbol;Acc:HGNC:23416]	-0.0530978	5.75624	0.335566	0.56439	0.999507
KSPZV1	1.8 x 10^6 PfSPZ	pre-immunization baseline	protected (P) vs. not protected (NP) at 3 months	GPR82	ENSG00000171657	G protein-coupled receptor 82 [Source:HGNC Symbol;Acc:HGNC:4533]	0.0655982	3.69252	0.335414	0.564477	0.999507
KSPZV1	1.8 x 10^6 PfSPZ	pre-immunization baseline	protected (P) vs. not protected (NP) at 3 months	RP11-448G15.3	ENSG00000261490	novel transcript, overlapping WDR1	-0.0634523	4.76002	0.33519	0.564607	0.999507
KSPZV1	1.8 x 10^6 PfSPZ	pre-immunization baseline	protected (P) vs. not protected (NP) at 3 months	USE1	ENSG00000053501	unconventional SNARE in the ER 1 [Source:HGNC Symbol;Acc:HGNC:30882]	-0.0635538	3.02689	0.335188	0.564608	0.999507
KSPZV1	1.8 x 10^6 PfSPZ	pre-immunization baseline	protected (P) vs. not protected (NP) at 3 months	APTR	ENSG00000214293	Alu-mediated CDKN1A/p21 transcriptional regulator [Source:HGNC Symbol;Acc:HGNC:44173]	0.0775289	2.62346	0.335029	0.564701	0.999507
KSPZV1	1.8 x 10^6 PfSPZ	pre-immunization baseline	protected (P) vs. not protected (NP) at 3 months	LRRN3	ENSG00000173114	leucine rich repeat neuronal 3 [Source:HGNC Symbol;Acc:HGNC:17200]	-0.0976419	6.88769	0.335034	0.564756	0.999507
KSPZV1	1.8 x 10^6 PfSPZ	pre-immunization baseline	protected (P) vs. not protected (NP) at 3 months	XPR1	ENSG00000143324	xenotropic and polytropic retrovirus receptor 1 [Source:HGNC Symbol;Acc:HGNC:12827]	-0.0408989	6.1339	0.334925	0.56476	0.999507
KSPZV1	1.8 x 10^6 PfSPZ	pre-immunization baseline	protected (P) vs. not protected (NP) at 3 months	RP11-10J21.4	ENSG00000253307	novel transcript	-0.152405	0.322797	0.334898	0.564776	0.999507
KSPZV1	1.8 x 10^6 PfSPZ	pre-immunization baseline	protected (P) vs. not protected (NP) at 3 months	DNAL1	ENSG00000119661	dynein axonemal light chain 1 [Source:HGNC Symbol;Acc:HGNC:23247]	0.102016	3.37213	0.334815	0.564825	0.999507
KSPZV1	1.8 x 10^6 PfSPZ	pre-immunization baseline	protected (P) vs. not protected (NP) at 3 months	MFSD1	ENSG00000118855	major facilitator superfamily domain containing 1 [Source:HGNC Symbol;Acc:HGNC:25874]	-0.0525132	6.41833	0.33479	0.564839	0.999507
KSPZV1	1.8 x 10^6 PfSPZ	pre-immunization baseline	protected (P) vs. not protected (NP) at 3 months	RBM41	ENSG00000089682	RNA binding motif protein 41 [Source:HGNC Symbol;Acc:HGNC:25617]	0.0518092	5.42661	0.334685	0.5649	0.999507
KSPZV1	1.8 x 10^6 PfSPZ	pre-immunization baseline	protected (P) vs. not protected (NP) at 3 months	CTNNBIP1	ENSG00000178585	catenin beta interacting protein 1 [Source:HGNC Symbol;Acc:HGNC:16913]	0.0949477	2.7462	0.334566	0.564969	0.999507
KSPZV1	1.8 x 10^6 PfSPZ	pre-immunization baseline	protected (P) vs. not protected (NP) at 3 months	FOXP1-IT1	ENSG00000242094	FOXP1 intronic transcript 1 [Source:HGNC Symbol;Acc:HGNC:41335]	-0.0808755	4.40143	0.33451	0.565001	0.999507
KSPZV1	1.8 x 10^6 PfSPZ	pre-immunization baseline	protected (P) vs. not protected (NP) at 3 months	MADCAM1-AS1	ENSG00000266933	MADCAM1 antisense RNA 1 [Source:HGNC Symbol;Acc:HGNC:55315]	0.146493	0.326387	0.334484	0.565016	0.999507
KSPZV1	1.8 x 10^6 PfSPZ	pre-immunization baseline	protected (P) vs. not protected (NP) at 3 months	HLA-DQB1-AS1	ENSG00000223534	HLA-DQB1 antisense RNA 1 [Source:HGNC Symbol;Acc:HGNC:39762]	-0.3064	2.54606	0.334588	0.565065	0.999507
KSPZV1	1.8 x 10^6 PfSPZ	pre-immunization baseline	protected (P) vs. not protected (NP) at 3 months	RP11-250B2.6	ENSG00000272129	novel transcript	0.193207	0.464644	0.334363	0.565086	0.999507
KSPZV1	1.8 x 10^6 PfSPZ	pre-immunization baseline	protected (P) vs. not protected (NP) at 3 months	AC009299.2	ENSG00000235724	novel transcript, antisense to TANK	-0.0864809	3.08742	0.334302	0.565122	0.999507
KSPZV1	1.8 x 10^6 PfSPZ	pre-immunization baseline	protected (P) vs. not protected (NP) at 3 months	DLGAP4	ENSG00000080845	DLG associated protein 4 [Source:HGNC Symbol;Acc:HGNC:24476]	-0.0441826	5.51368	0.334287	0.565131	0.999507
KSPZV1	1.8 x 10^6 PfSPZ	pre-immunization baseline	protected (P) vs. not protected (NP) at 3 months	RP11-257O5.2	ENSG00000279059	TEC	0.05589	4.33647	0.33418	0.565193	0.999507
KSPZV1	1.8 x 10^6 PfSPZ	pre-immunization baseline	protected (P) vs. not protected (NP) at 3 months	DICER1-AS1	ENSG00000235706	DICER1 antisense RNA 1 [Source:HGNC Symbol;Acc:HGNC:43017]	0.131057	2.13544	0.334099	0.56524	0.999507
KSPZV1	1.8 x 10^6 PfSPZ	pre-immunization baseline	protected (P) vs. not protected (NP) at 3 months	RP11-16C1.3	ENSG00000265987	novel transcript, antisense to GRB2	-0.130913	1.1451	0.333934	0.565336	0.999507
KSPZV1	1.8 x 10^6 PfSPZ	pre-immunization baseline	protected (P) vs. not protected (NP) at 3 months	AP001434.2	ENSG00000226012	novel transcript	-0.206919	0.168395	0.333861	0.565378	0.999507
KSPZV1	1.8 x 10^6 PfSPZ	pre-immunization baseline	protected (P) vs. not protected (NP) at 3 months	RP11-484D2.4	ENSG00000254577	novel transcript, sense overlapping TTC17	-0.141779	-0.294441	0.333662	0.565494	0.999507
KSPZV1	1.8 x 10^6 PfSPZ	pre-immunization baseline	protected (P) vs. not protected (NP) at 3 months	HNRNPL	ENSG00000104824	heterogeneous nuclear ribonucleoprotein L [Source:HGNC Symbol;Acc:HGNC:5045]	0.0329009	7.76984	0.333615	0.565521	0.999507
KSPZV1	1.8 x 10^6 PfSPZ	pre-immunization baseline	protected (P) vs. not protected (NP) at 3 months	SMYD4	ENSG00000186532	SET and MYND domain containing 4 [Source:HGNC Symbol;Acc:HGNC:21067]	0.0440631	5.39348	0.333571	0.565547	0.999507
KSPZV1	1.8 x 10^6 PfSPZ	pre-immunization baseline	protected (P) vs. not protected (NP) at 3 months	ATP6V0D1	ENSG00000159720	ATPase H+ transporting V0 subunit d1 [Source:HGNC Symbol;Acc:HGNC:13724]	-0.0497528	5.66837	0.333537	0.565566	0.999507
KSPZV1	1.8 x 10^6 PfSPZ	pre-immunization baseline	protected (P) vs. not protected (NP) at 3 months	B3GNT8	ENSG00000177191	UDP-GlcNAc:betaGal beta-1,3-N-acetylglucosaminyltransferase 8 [Source:HGNC Symbol;Acc:HGNC:24139]	-0.15495	2.74043	0.333446	0.565625	0.999507
KSPZV1	1.8 x 10^6 PfSPZ	pre-immunization baseline	protected (P) vs. not protected (NP) at 3 months	PEAK1	ENSG00000173517	pseudopodium enriched atypical kinase 1 [Source:HGNC Symbol;Acc:HGNC:29431]	0.0369931	6.20313	0.333264	0.565725	0.999507
KSPZV1	1.8 x 10^6 PfSPZ	pre-immunization baseline	protected (P) vs. not protected (NP) at 3 months	RP11-338E21.3	ENSG00000256314	novel transcript	0.234589	-0.146152	0.333194	0.565766	0.999507
KSPZV1	1.8 x 10^6 PfSPZ	pre-immunization baseline	protected (P) vs. not protected (NP) at 3 months	PRPF38A	ENSG00000134748	pre-mRNA processing factor 38A [Source:HGNC Symbol;Acc:HGNC:25930]	0.0302568	7.07382	0.333188	0.565769	0.999507
KSPZV1	1.8 x 10^6 PfSPZ	pre-immunization baseline	protected (P) vs. not protected (NP) at 3 months	RP11-52J3.3	ENSG00000234361	novel transcript	-0.155059	0.0812616	0.333142	0.565796	0.999507
KSPZV1	1.8 x 10^6 PfSPZ	pre-immunization baseline	protected (P) vs. not protected (NP) at 3 months	ARMCX2	ENSG00000184867	armadillo repeat containing X-linked 2 [Source:HGNC Symbol;Acc:HGNC:16869]	-0.143601	1.77073	0.332996	0.565881	0.999507
KSPZV1	1.8 x 10^6 PfSPZ	pre-immunization baseline	protected (P) vs. not protected (NP) at 3 months	CSTF2	ENSG00000101811	cleavage stimulation factor subunit 2 [Source:HGNC Symbol;Acc:HGNC:2484]	0.0897905	3.21323	0.33299	0.565885	0.999507
KSPZV1	1.8 x 10^6 PfSPZ	pre-immunization baseline	protected (P) vs. not protected (NP) at 3 months	POLR3F	ENSG00000132664	RNA polymerase III subunit F [Source:HGNC Symbol;Acc:HGNC:15763]	-0.0509127	3.77152	0.332968	0.565897	0.999507
KSPZV1	1.8 x 10^6 PfSPZ	pre-immunization baseline	protected (P) vs. not protected (NP) at 3 months	RP11-21J18.1	ENSG00000265257	novel transcript	0.0453898	5.99443	0.332921	0.565925	0.999507
KSPZV1	1.8 x 10^6 PfSPZ	pre-immunization baseline	protected (P) vs. not protected (NP) at 3 months	PRMT9	ENSG00000164169	protein arginine methyltransferase 9 [Source:HGNC Symbol;Acc:HGNC:25099]	0.0694817	4.3895	0.332888	0.565944	0.999507
KSPZV1	1.8 x 10^6 PfSPZ	pre-immunization baseline	protected (P) vs. not protected (NP) at 3 months	SRD5A3	ENSG00000128039	steroid 5 alpha-reductase 3 [Source:HGNC Symbol;Acc:HGNC:25812]	-0.0814169	2.99056	0.332682	0.566064	0.999507
KSPZV1	1.8 x 10^6 PfSPZ	pre-immunization baseline	protected (P) vs. not protected (NP) at 3 months	FASTK	ENSG00000164896	Fas activated serine/threonine kinase [Source:HGNC Symbol;Acc:HGNC:24676]	-0.0533635	4.93896	0.332628	0.566095	0.999507
KSPZV1	1.8 x 10^6 PfSPZ	pre-immunization baseline	protected (P) vs. not protected (NP) at 3 months	ADAMDEC1	ENSG00000134028	ADAM like decysin 1 [Source:HGNC Symbol;Acc:HGNC:16299]	0.262407	0.0330863	0.332533	0.56615	0.999507
KSPZV1	1.8 x 10^6 PfSPZ	pre-immunization baseline	protected (P) vs. not protected (NP) at 3 months	RP11-780K2.1	ENSG00000257359	novel transcript	-0.114396	0.653521	0.33226	0.56631	0.999507
KSPZV1	1.8 x 10^6 PfSPZ	pre-immunization baseline	protected (P) vs. not protected (NP) at 3 months	RNF185	ENSG00000138942	ring finger protein 185 [Source:HGNC Symbol;Acc:HGNC:26783]	0.0431474	4.65564	0.33223	0.566327	0.999507
KSPZV1	1.8 x 10^6 PfSPZ	pre-immunization baseline	protected (P) vs. not protected (NP) at 3 months	AC108676.1	ENSG00000244675	novel transcript, sense overlapping to ATP13A3	0.202188	0.282329	0.332198	0.566346	0.999507
KSPZV1	1.8 x 10^6 PfSPZ	pre-immunization baseline	protected (P) vs. not protected (NP) at 3 months	ZNF708	ENSG00000182141	zinc finger protein 708 [Source:HGNC Symbol;Acc:HGNC:12945]	0.0719019	6.74756	0.332003	0.566467	0.999507
KSPZV1	1.8 x 10^6 PfSPZ	pre-immunization baseline	protected (P) vs. not protected (NP) at 3 months	RP5-855D21.2	ENSG00000273402	novel transcript, antisense to ZNF596	-0.151023	1.00252	0.33197	0.566478	0.999507
KSPZV1	1.8 x 10^6 PfSPZ	pre-immunization baseline	protected (P) vs. not protected (NP) at 3 months	SEPTIN7-DT	ENSG00000228878	SEPTIN7 divergent transcript [Source:HGNC Symbol;Acc:HGNC:51153]	0.149815	1.61244	0.331884	0.566529	0.999507
KSPZV1	1.8 x 10^6 PfSPZ	pre-immunization baseline	protected (P) vs. not protected (NP) at 3 months	IREB2	ENSG00000136381	iron responsive element binding protein 2 [Source:HGNC Symbol;Acc:HGNC:6115]	0.0379842	7.28137	0.331703	0.566634	0.999507
KSPZV1	1.8 x 10^6 PfSPZ	pre-immunization baseline	protected (P) vs. not protected (NP) at 3 months	SPAST	ENSG00000021574	spastin [Source:HGNC Symbol;Acc:HGNC:11233]	0.0396893	6.59218	0.331541	0.566729	0.999507
KSPZV1	1.8 x 10^6 PfSPZ	pre-immunization baseline	protected (P) vs. not protected (NP) at 3 months	CTC-542B22.2	ENSG00000263990	novel transcript	-0.120017	0.77442	0.331438	0.566789	0.999507
KSPZV1	1.8 x 10^6 PfSPZ	pre-immunization baseline	protected (P) vs. not protected (NP) at 3 months	RP13-580F15.2	ENSG00000262823	novel transcript, antisense to SPNS3	-0.156505	0.669888	0.331387	0.566819	0.999507
KSPZV1	1.8 x 10^6 PfSPZ	pre-immunization baseline	protected (P) vs. not protected (NP) at 3 months	RP11-430N14.4	ENSG00000271875		-0.246739	2.12289	0.331384	0.566877	0.999507
KSPZV1	1.8 x 10^6 PfSPZ	pre-immunization baseline	protected (P) vs. not protected (NP) at 3 months	TRAV12-1	ENSG00000211785	T cell receptor alpha variable 12-1 [Source:HGNC Symbol;Acc:HGNC:12105]	0.132928	1.63093	0.331189	0.566934	0.999507
KSPZV1	1.8 x 10^6 PfSPZ	pre-immunization baseline	protected (P) vs. not protected (NP) at 3 months	SGTA	ENSG00000104969	small glutamine rich tetratricopeptide repeat containing alpha [Source:HGNC Symbol;Acc:HGNC:10819]	-0.0575823	4.65166	0.331131	0.566968	0.999507
KSPZV1	1.8 x 10^6 PfSPZ	pre-immunization baseline	protected (P) vs. not protected (NP) at 3 months	RP11-245J9.6	ENSG00000272181	novel transcript, antisense to PSMD6	-0.175866	-0.0801905	0.330719	0.567209	0.999507
KSPZV1	1.8 x 10^6 PfSPZ	pre-immunization baseline	protected (P) vs. not protected (NP) at 3 months	CCND2	ENSG00000118971	cyclin D2 [Source:HGNC Symbol;Acc:HGNC:1583]	-0.0533809	8.59409	0.330705	0.567217	0.999507
KSPZV1	1.8 x 10^6 PfSPZ	pre-immunization baseline	protected (P) vs. not protected (NP) at 3 months	UBXN7	ENSG00000163960	UBX domain protein 7 [Source:HGNC Symbol;Acc:HGNC:29119]	-0.0320887	7.39241	0.330565	0.567299	0.999507
KSPZV1	1.8 x 10^6 PfSPZ	pre-immunization baseline	protected (P) vs. not protected (NP) at 3 months	SLC27A4	ENSG00000167114	solute carrier family 27 member 4 [Source:HGNC Symbol;Acc:HGNC:10998]	0.0820845	3.38897	0.330458	0.567362	0.999507
KSPZV1	1.8 x 10^6 PfSPZ	pre-immunization baseline	protected (P) vs. not protected (NP) at 3 months	HAGHL	ENSG00000103253	hydroxyacylglutathione hydrolase like [Source:HGNC Symbol;Acc:HGNC:14177]	-0.112581	2.64151	0.330443	0.56737	0.999507
KSPZV1	1.8 x 10^6 PfSPZ	pre-immunization baseline	protected (P) vs. not protected (NP) at 3 months	PLCXD2-AS1	ENSG00000240766	PLCXD2 antisense RNA 1 [Source:HGNC Symbol;Acc:HGNC:41145]	0.164273	0.0202987	0.330418	0.567385	0.999507
KSPZV1	1.8 x 10^6 PfSPZ	pre-immunization baseline	protected (P) vs. not protected (NP) at 3 months	PAXBP1	ENSG00000159086	PAX3 and PAX7 binding protein 1 [Source:HGNC Symbol;Acc:HGNC:13579]	-0.0451757	6.57419	0.330313	0.567446	0.999507
KSPZV1	1.8 x 10^6 PfSPZ	pre-immunization baseline	protected (P) vs. not protected (NP) at 3 months	TMEM218	ENSG00000150433	transmembrane protein 218 [Source:HGNC Symbol;Acc:HGNC:27344]	0.0891302	3.7961	0.330177	0.567526	0.999507
KSPZV1	1.8 x 10^6 PfSPZ	pre-immunization baseline	protected (P) vs. not protected (NP) at 3 months	PMS2	ENSG00000122512	PMS1 homolog 2, mismatch repair system component [Source:HGNC Symbol;Acc:HGNC:9122]	-0.0366648	4.41881	0.330085	0.56758	0.999507
KSPZV1	1.8 x 10^6 PfSPZ	pre-immunization baseline	protected (P) vs. not protected (NP) at 3 months	TRABD2A	ENSG00000186854	TraB domain containing 2A [Source:HGNC Symbol;Acc:HGNC:27013]	-0.0665179	7.05488	0.330063	0.567594	0.999507
KSPZV1	1.8 x 10^6 PfSPZ	pre-immunization baseline	protected (P) vs. not protected (NP) at 3 months	RAD51C	ENSG00000108384	RAD51 paralog C [Source:HGNC Symbol;Acc:HGNC:9820]	0.0683435	3.94838	0.329986	0.567637	0.999507
KSPZV1	1.8 x 10^6 PfSPZ	pre-immunization baseline	protected (P) vs. not protected (NP) at 3 months	MORC2	ENSG00000133422	MORC family CW-type zinc finger 2 [Source:HGNC Symbol;Acc:HGNC:23573]	-0.0359209	5.42279	0.329948	0.56766	0.999507
KSPZV1	1.8 x 10^6 PfSPZ	pre-immunization baseline	protected (P) vs. not protected (NP) at 3 months	UPK2	ENSG00000110375	uroplakin 2 [Source:HGNC Symbol;Acc:HGNC:12579]	-0.121071	0.938737	0.329873	0.567704	0.999507
KSPZV1	1.8 x 10^6 PfSPZ	pre-immunization baseline	protected (P) vs. not protected (NP) at 3 months	LINC01694	ENSG00000233922	long intergenic non-protein coding RNA 1694 [Source:HGNC Symbol;Acc:HGNC:52481]	-0.25519	0.374664	0.329868	0.567707	0.999507
KSPZV1	1.8 x 10^6 PfSPZ	pre-immunization baseline	protected (P) vs. not protected (NP) at 3 months	CTD-2619J13.23	ENSG00000269106	novel transcript, antisense to ZNF446	0.122755	0.747236	0.32983	0.567729	0.999507
KSPZV1	1.8 x 10^6 PfSPZ	pre-immunization baseline	protected (P) vs. not protected (NP) at 3 months	HLTF-AS1	ENSG00000239718	HLTF antisense RNA 1 [Source:HGNC Symbol;Acc:HGNC:40554]	-0.170865	-0.156499	0.329649	0.567835	0.999507
KSPZV1	1.8 x 10^6 PfSPZ	pre-immunization baseline	protected (P) vs. not protected (NP) at 3 months	RP11-96D1.8	ENSG00000279649	novel transcript	-0.0589281	4.39215	0.329534	0.567902	0.999507
KSPZV1	1.8 x 10^6 PfSPZ	pre-immunization baseline	protected (P) vs. not protected (NP) at 3 months	RP11-702L15.4	ENSG00000259682	novel transcript, sense intronic to ZNF609	-0.183905	-0.257507	0.32937	0.567998	0.999507
KSPZV1	1.8 x 10^6 PfSPZ	pre-immunization baseline	protected (P) vs. not protected (NP) at 3 months	RP11-73M18.2	ENSG00000256500	novel protein	0.026526	6.47441	0.329314	0.568031	0.999507
KSPZV1	1.8 x 10^6 PfSPZ	pre-immunization baseline	protected (P) vs. not protected (NP) at 3 months	PHF5A	ENSG00000100410	PHD finger protein 5A [Source:HGNC Symbol;Acc:HGNC:18000]	0.0644784	3.99058	0.329258	0.568064	0.999507
KSPZV1	1.8 x 10^6 PfSPZ	pre-immunization baseline	protected (P) vs. not protected (NP) at 3 months	ASAH2B	ENSG00000204147	N-acylsphingosine amidohydrolase 2B [Source:HGNC Symbol;Acc:HGNC:23456]	-0.14515	1.60889	0.329054	0.568183	0.999507
KSPZV1	1.8 x 10^6 PfSPZ	pre-immunization baseline	protected (P) vs. not protected (NP) at 3 months	RP11-500M8.7	ENSG00000272921	novel protein	0.0473764	4.0405	0.328922	0.568261	0.999507
KSPZV1	1.8 x 10^6 PfSPZ	pre-immunization baseline	protected (P) vs. not protected (NP) at 3 months	FCN1	ENSG00000085265	ficolin 1 [Source:HGNC Symbol;Acc:HGNC:3623]	-0.0877494	8.29727	0.328796	0.568371	0.999507
KSPZV1	1.8 x 10^6 PfSPZ	pre-immunization baseline	protected (P) vs. not protected (NP) at 3 months	CD226	ENSG00000150637	CD226 molecule [Source:HGNC Symbol;Acc:HGNC:16961]	-0.0529976	7.50856	0.328667	0.568411	0.999507
KSPZV1	1.8 x 10^6 PfSPZ	pre-immunization baseline	protected (P) vs. not protected (NP) at 3 months	ARHGEF18	ENSG00000104880	Rho/Rac guanine nucleotide exchange factor 18 [Source:HGNC Symbol;Acc:HGNC:17090]	0.0434874	7.47369	0.328609	0.568445	0.999507
KSPZV1	1.8 x 10^6 PfSPZ	pre-immunization baseline	protected (P) vs. not protected (NP) at 3 months	TUBGCP5	ENSG00000275835	tubulin gamma complex associated protein 5 [Source:HGNC Symbol;Acc:HGNC:18600]	0.140046	2.04777	0.328446	0.56854	0.999507
KSPZV1	1.8 x 10^6 PfSPZ	pre-immunization baseline	protected (P) vs. not protected (NP) at 3 months	SNHG20	ENSG00000234912	small nucleolar RNA host gene 20 [Source:HGNC Symbol;Acc:HGNC:33099]	-0.0530208	4.1553	0.328375	0.568582	0.999507
KSPZV1	1.8 x 10^6 PfSPZ	pre-immunization baseline	protected (P) vs. not protected (NP) at 3 months	PQBP1	ENSG00000102103	polyglutamine binding protein 1 [Source:HGNC Symbol;Acc:HGNC:9330]	0.0605655	3.49155	0.328334	0.568606	0.999507
KSPZV1	1.8 x 10^6 PfSPZ	pre-immunization baseline	protected (P) vs. not protected (NP) at 3 months	TESPA1	ENSG00000135426	thymocyte expressed, positive selection associated 1 [Source:HGNC Symbol;Acc:HGNC:29109]	-0.0491345	7.13588	0.328276	0.56864	0.999507
KSPZV1	1.8 x 10^6 PfSPZ	pre-immunization baseline	protected (P) vs. not protected (NP) at 3 months	TERF1	ENSG00000147601	telomeric repeat binding factor 1 [Source:HGNC Symbol;Acc:HGNC:11728]	0.0407289	5.95403	0.328257	0.568651	0.999507
KSPZV1	1.8 x 10^6 PfSPZ	pre-immunization baseline	protected (P) vs. not protected (NP) at 3 months	L3MBTL2-AS1	ENSG00000235513	L3MBTL2 antisense RNA 1 [Source:HGNC Symbol;Acc:HGNC:40847]	0.0740094	3.11435	0.328208	0.56868	0.999507
KSPZV1	1.8 x 10^6 PfSPZ	pre-immunization baseline	protected (P) vs. not protected (NP) at 3 months	CYBB	ENSG00000165168	cytochrome b-245 beta chain [Source:HGNC Symbol;Acc:HGNC:2578]	0.0663556	9.28618	0.327998	0.568804	0.999507
KSPZV1	1.8 x 10^6 PfSPZ	pre-immunization baseline	protected (P) vs. not protected (NP) at 3 months	RP11-16C1.2	ENSG00000264853	novel transcript, sense intronic to GRB2	-0.0651662	4.42736	0.327989	0.568809	0.999507
KSPZV1	1.8 x 10^6 PfSPZ	pre-immunization baseline	protected (P) vs. not protected (NP) at 3 months	RP11-115H15.2	ENSG00000258337	novel transcript, sense intronic to MED13L	0.176407	0.486363	0.32789	0.568867	0.999507
KSPZV1	1.8 x 10^6 PfSPZ	pre-immunization baseline	protected (P) vs. not protected (NP) at 3 months	RTL8C	ENSG00000134590	retrotransposon Gag like 8C [Source:HGNC Symbol;Acc:HGNC:2569]	0.0925877	3.31305	0.327825	0.568906	0.999507
KSPZV1	1.8 x 10^6 PfSPZ	pre-immunization baseline	protected (P) vs. not protected (NP) at 3 months	TTF2	ENSG00000116830	transcription termination factor 2 [Source:HGNC Symbol;Acc:HGNC:12398]	0.0611161	4.73479	0.327713	0.568971	0.999507
KSPZV1	1.8 x 10^6 PfSPZ	pre-immunization baseline	protected (P) vs. not protected (NP) at 3 months	CYBC1	ENSG00000178927	cytochrome b-245 chaperone 1 [Source:HGNC Symbol;Acc:HGNC:28672]	-0.0443445	7.34903	0.327684	0.568988	0.999507
KSPZV1	1.8 x 10^6 PfSPZ	pre-immunization baseline	protected (P) vs. not protected (NP) at 3 months	IGSF6	ENSG00000140749	immunoglobulin superfamily member 6 [Source:HGNC Symbol;Acc:HGNC:5953]	-0.0869204	7.08632	0.327701	0.569017	0.999507
KSPZV1	1.8 x 10^6 PfSPZ	pre-immunization baseline	protected (P) vs. not protected (NP) at 3 months	ANKRD36	ENSG00000135976	ankyrin repeat domain 36 [Source:HGNC Symbol;Acc:HGNC:24079]	-0.0545562	6.52945	0.327474	0.569112	0.999507
KSPZV1	1.8 x 10^6 PfSPZ	pre-immunization baseline	protected (P) vs. not protected (NP) at 3 months	RP3-467N11.1	ENSG00000260000	novel transcript, antisense to ASCC3	0.198103	0.525129	0.327308	0.569209	0.999507
KSPZV1	1.8 x 10^6 PfSPZ	pre-immunization baseline	protected (P) vs. not protected (NP) at 3 months	MTX2	ENSG00000128654	metaxin 2 [Source:HGNC Symbol;Acc:HGNC:7506]	0.0600451	3.43063	0.327256	0.56924	0.999507
KSPZV1	1.8 x 10^6 PfSPZ	pre-immunization baseline	protected (P) vs. not protected (NP) at 3 months	CALM3	ENSG00000160014	calmodulin 3 [Source:HGNC Symbol;Acc:HGNC:1449]	0.0502924	7.67563	0.326817	0.569499	0.999507
KSPZV1	1.8 x 10^6 PfSPZ	pre-immunization baseline	protected (P) vs. not protected (NP) at 3 months	MIR378D2HG	ENSG00000264448	MIR378D2 host gene [Source:HGNC Symbol;Acc:HGNC:54166]	0.206003	0.444343	0.326755	0.569535	0.999507
KSPZV1	1.8 x 10^6 PfSPZ	pre-immunization baseline	protected (P) vs. not protected (NP) at 3 months	LITAF	ENSG00000189067	lipopolysaccharide induced TNF factor [Source:HGNC Symbol;Acc:HGNC:16841]	-0.0510552	8.4518	0.326587	0.569634	0.999507
KSPZV1	1.8 x 10^6 PfSPZ	pre-immunization baseline	protected (P) vs. not protected (NP) at 3 months	MARK4	ENSG00000007047	microtubule affinity regulating kinase 4 [Source:HGNC Symbol;Acc:HGNC:13538]	-0.0440576	4.50551	0.326448	0.569716	0.999507
KSPZV1	1.8 x 10^6 PfSPZ	pre-immunization baseline	protected (P) vs. not protected (NP) at 3 months	IL18	ENSG00000150782	interleukin 18 [Source:HGNC Symbol;Acc:HGNC:5986]	0.149848	1.52832	0.326407	0.56974	0.999507
KSPZV1	1.8 x 10^6 PfSPZ	pre-immunization baseline	protected (P) vs. not protected (NP) at 3 months	DPY30	ENSG00000162961	dpy-30 histone methyltransferase complex regulatory subunit [Source:HGNC Symbol;Acc:HGNC:24590]	0.0381775	5.43794	0.326221	0.56985	0.999507
KSPZV1	1.8 x 10^6 PfSPZ	pre-immunization baseline	protected (P) vs. not protected (NP) at 3 months	NUP93-DT	ENSG00000261302	NUP93 divergent transcript [Source:HGNC Symbol;Acc:HGNC:55370]	0.176875	-0.174037	0.326121	0.569909	0.999507
KSPZV1	1.8 x 10^6 PfSPZ	pre-immunization baseline	protected (P) vs. not protected (NP) at 3 months	RP3-370M22.8	ENSG00000225528	novel protein similar to translation machinery associated 7 homolog (S. cerevisiae) TMA7	0.0848796	2.31559	0.326025	0.569965	0.999507
KSPZV1	1.8 x 10^6 PfSPZ	pre-immunization baseline	protected (P) vs. not protected (NP) at 3 months	RP11-477D19.2	ENSG00000235381	novel transcript	-0.0951745	3.61349	0.325998	0.569982	0.999507
KSPZV1	1.8 x 10^6 PfSPZ	pre-immunization baseline	protected (P) vs. not protected (NP) at 3 months	ETV7	ENSG00000010030	ETS variant transcription factor 7 [Source:HGNC Symbol;Acc:HGNC:18160]	-0.243916	2.22048	0.326035	0.570019	0.999507
KSPZV1	1.8 x 10^6 PfSPZ	pre-immunization baseline	protected (P) vs. not protected (NP) at 3 months	RNU12	ENSG00000270022	RNA, U12 small nuclear	-0.240233	-0.318362	0.325917	0.570029	0.999507
KSPZV1	1.8 x 10^6 PfSPZ	pre-immunization baseline	protected (P) vs. not protected (NP) at 3 months	RP11-15L13.4	ENSG00000272910	novel transcript, antisense to ACTL6A	0.0759021	1.98121	0.325835	0.570078	0.999507
KSPZV1	1.8 x 10^6 PfSPZ	pre-immunization baseline	protected (P) vs. not protected (NP) at 3 months	NME7	ENSG00000143156	NME/NM23 family member 7 [Source:HGNC Symbol;Acc:HGNC:20461]	0.0985693	2.98192	0.32582	0.570086	0.999507
KSPZV1	1.8 x 10^6 PfSPZ	pre-immunization baseline	protected (P) vs. not protected (NP) at 3 months	DIP2A	ENSG00000160305	disco interacting protein 2 homolog A [Source:HGNC Symbol;Acc:HGNC:17217]	0.0449235	6.84975	0.32579	0.570104	0.999507
KSPZV1	1.8 x 10^6 PfSPZ	pre-immunization baseline	protected (P) vs. not protected (NP) at 3 months	ZNF382	ENSG00000161298	zinc finger protein 382 [Source:HGNC Symbol;Acc:HGNC:17409]	0.086159	4.13168	0.325594	0.57022	0.999507
KSPZV1	1.8 x 10^6 PfSPZ	pre-immunization baseline	protected (P) vs. not protected (NP) at 3 months	SRSF10	ENSG00000188529	serine and arginine rich splicing factor 10 [Source:HGNC Symbol;Acc:HGNC:16713]	0.0412732	7.62797	0.325545	0.570249	0.999507
KSPZV1	1.8 x 10^6 PfSPZ	pre-immunization baseline	protected (P) vs. not protected (NP) at 3 months	SH2B3	ENSG00000111252	SH2B adaptor protein 3 [Source:HGNC Symbol;Acc:HGNC:29605]	0.0425425	7.01042	0.3255	0.570276	0.999507
KSPZV1	1.8 x 10^6 PfSPZ	pre-immunization baseline	protected (P) vs. not protected (NP) at 3 months	XIAP	ENSG00000101966	X-linked inhibitor of apoptosis [Source:HGNC Symbol;Acc:HGNC:592]	-0.0412105	7.32471	0.325379	0.570347	0.999507
KSPZV1	1.8 x 10^6 PfSPZ	pre-immunization baseline	protected (P) vs. not protected (NP) at 3 months	RP11-455O6.5	ENSG00000279187	TEC	-0.170471	1.20186	0.325189	0.570459	0.999507
KSPZV1	1.8 x 10^6 PfSPZ	pre-immunization baseline	protected (P) vs. not protected (NP) at 3 months	PLXND1	ENSG00000004399	plexin D1 [Source:HGNC Symbol;Acc:HGNC:9107]	-0.105242	4.18874	0.325209	0.57046	0.999507
KSPZV1	1.8 x 10^6 PfSPZ	pre-immunization baseline	protected (P) vs. not protected (NP) at 3 months	IMMP2L	ENSG00000184903	inner mitochondrial membrane peptidase subunit 2 [Source:HGNC Symbol;Acc:HGNC:14598]	-0.08914	2.79375	0.325011	0.570565	0.999507
KSPZV1	1.8 x 10^6 PfSPZ	pre-immunization baseline	protected (P) vs. not protected (NP) at 3 months	MMS19	ENSG00000155229	MMS19 homolog, cytosolic iron-sulfur assembly component [Source:HGNC Symbol;Acc:HGNC:13824]	0.032285	5.89891	0.324846	0.570662	0.999507
KSPZV1	1.8 x 10^6 PfSPZ	pre-immunization baseline	protected (P) vs. not protected (NP) at 3 months	TTC38	ENSG00000075234	tetratricopeptide repeat domain 38 [Source:HGNC Symbol;Acc:HGNC:26082]	0.114962	5.03032	0.324784	0.570756	0.999507
KSPZV1	1.8 x 10^6 PfSPZ	pre-immunization baseline	protected (P) vs. not protected (NP) at 3 months	ACTR3	ENSG00000115091	actin related protein 3 [Source:HGNC Symbol;Acc:HGNC:170]	0.0358514	9.17865	0.324656	0.570774	0.999507
KSPZV1	1.8 x 10^6 PfSPZ	pre-immunization baseline	protected (P) vs. not protected (NP) at 3 months	CERS6-AS1	ENSG00000227617	CERS6 antisense RNA 1 [Source:HGNC Symbol;Acc:HGNC:44485]	0.0438885	5.83078	0.324467	0.570887	0.999507
KSPZV1	1.8 x 10^6 PfSPZ	pre-immunization baseline	protected (P) vs. not protected (NP) at 3 months	LINC00630	ENSG00000223546	long intergenic non-protein coding RNA 630 [Source:HGNC Symbol;Acc:HGNC:44263]	-0.108085	2.37329	0.324241	0.57102	0.999507
KSPZV1	1.8 x 10^6 PfSPZ	pre-immunization baseline	protected (P) vs. not protected (NP) at 3 months	RP5-1073O3.2	ENSG00000231128	novel transcript, antisense to PTPN22	0.0921153	1.50264	0.32422	0.571033	0.999507
KSPZV1	1.8 x 10^6 PfSPZ	pre-immunization baseline	protected (P) vs. not protected (NP) at 3 months	MOB3C	ENSG00000142961	MOB kinase activator 3C [Source:HGNC Symbol;Acc:HGNC:29800]	-0.0484238	5.25621	0.324219	0.571033	0.999507
KSPZV1	1.8 x 10^6 PfSPZ	pre-immunization baseline	protected (P) vs. not protected (NP) at 3 months	TAX1BP3	ENSG00000213977	Tax1 binding protein 3 [Source:HGNC Symbol;Acc:HGNC:30684]	0.0872762	2.69373	0.324166	0.571065	0.999507
KSPZV1	1.8 x 10^6 PfSPZ	pre-immunization baseline	protected (P) vs. not protected (NP) at 3 months	ITGA2	ENSG00000164171	integrin subunit alpha 2 [Source:HGNC Symbol;Acc:HGNC:6137]	0.129116	2.51176	0.323946	0.571195	0.999507
KSPZV1	1.8 x 10^6 PfSPZ	pre-immunization baseline	protected (P) vs. not protected (NP) at 3 months	ZNF706	ENSG00000120963	zinc finger protein 706 [Source:HGNC Symbol;Acc:HGNC:24992]	0.0364426	6.97341	0.323913	0.571215	0.999507
KSPZV1	1.8 x 10^6 PfSPZ	pre-immunization baseline	protected (P) vs. not protected (NP) at 3 months	C11orf65	ENSG00000166323	chromosome 11 open reading frame 65 [Source:HGNC Symbol;Acc:HGNC:28519]	-0.0493879	5.04152	0.323823	0.571268	0.999507
KSPZV1	1.8 x 10^6 PfSPZ	pre-immunization baseline	protected (P) vs. not protected (NP) at 3 months	TMEM250	ENSG00000238227	transmembrane protein 250 [Source:HGNC Symbol;Acc:HGNC:31009]	0.0493231	4.90718	0.323777	0.571295	0.999507
KSPZV1	1.8 x 10^6 PfSPZ	pre-immunization baseline	protected (P) vs. not protected (NP) at 3 months	RNASET2	ENSG00000026297	ribonuclease T2 [Source:HGNC Symbol;Acc:HGNC:21686]	-0.0515139	7.22851	0.323412	0.571512	0.999507
KSPZV1	1.8 x 10^6 PfSPZ	pre-immunization baseline	protected (P) vs. not protected (NP) at 3 months	PKMYT1	ENSG00000127564	protein kinase, membrane associated tyrosine/threonine 1 [Source:HGNC Symbol;Acc:HGNC:29650]	0.176399	1.66625	0.32341	0.571513	0.999507
KSPZV1	1.8 x 10^6 PfSPZ	pre-immunization baseline	protected (P) vs. not protected (NP) at 3 months	FNDC10	ENSG00000228594	fibronectin type III domain containing 10 [Source:HGNC Symbol;Acc:HGNC:42951]	0.133314	1.72351	0.323309	0.571573	0.999507
KSPZV1	1.8 x 10^6 PfSPZ	pre-immunization baseline	protected (P) vs. not protected (NP) at 3 months	HSP90AA1	ENSG00000080824	heat shock protein 90 alpha family class A member 1 [Source:HGNC Symbol;Acc:HGNC:5253]	0.0662511	8.78337	0.323093	0.571701	0.999507
KSPZV1	1.8 x 10^6 PfSPZ	pre-immunization baseline	protected (P) vs. not protected (NP) at 3 months	RHEBL1	ENSG00000167550	RHEB like 1 [Source:HGNC Symbol;Acc:HGNC:21166]	-0.194729	-0.0598153	0.323073	0.571713	0.999507
KSPZV1	1.8 x 10^6 PfSPZ	pre-immunization baseline	protected (P) vs. not protected (NP) at 3 months	CREB3	ENSG00000107175	cAMP responsive element binding protein 3 [Source:HGNC Symbol;Acc:HGNC:2347]	-0.0896746	3.26821	0.323006	0.571752	0.999507
KSPZV1	1.8 x 10^6 PfSPZ	pre-immunization baseline	protected (P) vs. not protected (NP) at 3 months	FOXRED2	ENSG00000100350	FAD dependent oxidoreductase domain containing 2 [Source:HGNC Symbol;Acc:HGNC:26264]	-0.0856328	2.19308	0.322953	0.571784	0.999507
KSPZV1	1.8 x 10^6 PfSPZ	pre-immunization baseline	protected (P) vs. not protected (NP) at 3 months	MVP	ENSG00000013364	major vault protein [Source:HGNC Symbol;Acc:HGNC:7531]	-0.0543179	6.34837	0.322803	0.571873	0.999507
KSPZV1	1.8 x 10^6 PfSPZ	pre-immunization baseline	protected (P) vs. not protected (NP) at 3 months	QDPR	ENSG00000151552	quinoid dihydropteridine reductase [Source:HGNC Symbol;Acc:HGNC:9752]	0.0867333	2.65626	0.322766	0.571895	0.999507
KSPZV1	1.8 x 10^6 PfSPZ	pre-immunization baseline	protected (P) vs. not protected (NP) at 3 months	CLOCK	ENSG00000134852	clock circadian regulator [Source:HGNC Symbol;Acc:HGNC:2082]	-0.0441938	6.60556	0.322763	0.571897	0.999507
KSPZV1	1.8 x 10^6 PfSPZ	pre-immunization baseline	protected (P) vs. not protected (NP) at 3 months	ZNF280D	ENSG00000137871	zinc finger protein 280D [Source:HGNC Symbol;Acc:HGNC:25953]	-0.0492448	6.75965	0.322703	0.571932	0.999507
KSPZV1	1.8 x 10^6 PfSPZ	pre-immunization baseline	protected (P) vs. not protected (NP) at 3 months	GPR141	ENSG00000187037	G protein-coupled receptor 141 [Source:HGNC Symbol;Acc:HGNC:19997]	-0.150712	2.52964	0.322443	0.572087	0.999507
KSPZV1	1.8 x 10^6 PfSPZ	pre-immunization baseline	protected (P) vs. not protected (NP) at 3 months	KLHL18	ENSG00000114648	kelch like family member 18 [Source:HGNC Symbol;Acc:HGNC:29120]	0.0523182	5.02704	0.322218	0.572221	0.999507
KSPZV1	1.8 x 10^6 PfSPZ	pre-immunization baseline	protected (P) vs. not protected (NP) at 3 months	RP11-337N6.3	ENSG00000280374	novel transcript	0.174722	0.255601	0.322044	0.572324	0.999507
KSPZV1	1.8 x 10^6 PfSPZ	pre-immunization baseline	protected (P) vs. not protected (NP) at 3 months	MAP3K9	ENSG00000006432	mitogen-activated protein kinase kinase kinase 9 [Source:HGNC Symbol;Acc:HGNC:6861]	-0.0833708	3.49145	0.321923	0.572396	0.999507
KSPZV1	1.8 x 10^6 PfSPZ	pre-immunization baseline	protected (P) vs. not protected (NP) at 3 months	VPS45	ENSG00000136631	vacuolar protein sorting 45 homolog [Source:HGNC Symbol;Acc:HGNC:14579]	0.0630504	4.99661	0.321819	0.572458	0.999507
KSPZV1	1.8 x 10^6 PfSPZ	pre-immunization baseline	protected (P) vs. not protected (NP) at 3 months	OR5B21	ENSG00000198283	olfactory receptor family 5 subfamily B member 21 [Source:HGNC Symbol;Acc:HGNC:19616]	0.178933	0.066197	0.321783	0.57248	0.999507
KSPZV1	1.8 x 10^6 PfSPZ	pre-immunization baseline	protected (P) vs. not protected (NP) at 3 months	RP11-767N6.7	ENSG00000230896	novel transcript	0.0894702	1.36037	0.321766	0.57249	0.999507
KSPZV1	1.8 x 10^6 PfSPZ	pre-immunization baseline	protected (P) vs. not protected (NP) at 3 months	TFCP2	ENSG00000135457	transcription factor CP2 [Source:HGNC Symbol;Acc:HGNC:11748]	0.045155	5.67628	0.321578	0.572602	0.999507
KSPZV1	1.8 x 10^6 PfSPZ	pre-immunization baseline	protected (P) vs. not protected (NP) at 3 months	RP11-417L19.5	ENSG00000279283	novel transcript	0.107848	2.15738	0.321574	0.572604	0.999507
KSPZV1	1.8 x 10^6 PfSPZ	pre-immunization baseline	protected (P) vs. not protected (NP) at 3 months	CMSS1	ENSG00000184220	cms1 ribosomal small subunit homolog [Source:HGNC Symbol;Acc:HGNC:28666]	0.0831816	3.46649	0.321527	0.572632	0.999507
KSPZV1	1.8 x 10^6 PfSPZ	pre-immunization baseline	protected (P) vs. not protected (NP) at 3 months	RP11-67A1.4	ENSG00000279621	novel transcript	0.12227	2.28162	0.321506	0.572644	0.999507
KSPZV1	1.8 x 10^6 PfSPZ	pre-immunization baseline	protected (P) vs. not protected (NP) at 3 months	PWAR6	ENSG00000257151		-0.116125	3.66234	0.321469	0.572672	0.999507
KSPZV1	1.8 x 10^6 PfSPZ	pre-immunization baseline	protected (P) vs. not protected (NP) at 3 months	PLP2	ENSG00000102007	proteolipid protein 2 [Source:HGNC Symbol;Acc:HGNC:9087]	0.0531849	5.55151	0.321433	0.572688	0.999507
KSPZV1	1.8 x 10^6 PfSPZ	pre-immunization baseline	protected (P) vs. not protected (NP) at 3 months	TLK1	ENSG00000198586	tousled like kinase 1 [Source:HGNC Symbol;Acc:HGNC:11841]	0.0290609	7.70953	0.321407	0.572704	0.999507
KSPZV1	1.8 x 10^6 PfSPZ	pre-immunization baseline	protected (P) vs. not protected (NP) at 3 months	TOMM40	ENSG00000130204	translocase of outer mitochondrial membrane 40 [Source:HGNC Symbol;Acc:HGNC:18001]	0.0485448	5.05479	0.321378	0.572721	0.999507
KSPZV1	1.8 x 10^6 PfSPZ	pre-immunization baseline	protected (P) vs. not protected (NP) at 3 months	C11orf71	ENSG00000180425	chromosome 11 open reading frame 71 [Source:HGNC Symbol;Acc:HGNC:25937]	0.0667026	3.79372	0.321376	0.572722	0.999507
KSPZV1	1.8 x 10^6 PfSPZ	pre-immunization baseline	protected (P) vs. not protected (NP) at 3 months	NT5C	ENSG00000125458	5', 3'-nucleotidase, cytosolic [Source:HGNC Symbol;Acc:HGNC:17144]	0.0888106	3.00166	0.32134	0.572743	0.999507
KSPZV1	1.8 x 10^6 PfSPZ	pre-immunization baseline	protected (P) vs. not protected (NP) at 3 months	RP11-573G6.4	ENSG00000279631	TEC	-0.098559	2.84818	0.321222	0.572814	0.999507
KSPZV1	1.8 x 10^6 PfSPZ	pre-immunization baseline	protected (P) vs. not protected (NP) at 3 months	DNAH14	ENSG00000185842	dynein axonemal heavy chain 14 [Source:HGNC Symbol;Acc:HGNC:2945]	-0.20179	2.08332	0.321134	0.572883	0.999507
KSPZV1	1.8 x 10^6 PfSPZ	pre-immunization baseline	protected (P) vs. not protected (NP) at 3 months	WDFY4	ENSG00000128815	WDFY family member 4 [Source:HGNC Symbol;Acc:HGNC:29323]	-0.0595758	7.73399	0.321071	0.572904	0.999507
KSPZV1	1.8 x 10^6 PfSPZ	pre-immunization baseline	protected (P) vs. not protected (NP) at 3 months	AC007292.3	ENSG00000269318	novel transcript, antisense to MPND	0.116661	2.53855	0.320955	0.572973	0.999507
KSPZV1	1.8 x 10^6 PfSPZ	pre-immunization baseline	protected (P) vs. not protected (NP) at 3 months	CCP110	ENSG00000103540	centriolar coiled-coil protein 110 [Source:HGNC Symbol;Acc:HGNC:24342]	0.0485338	5.54163	0.320953	0.572974	0.999507
KSPZV1	1.8 x 10^6 PfSPZ	pre-immunization baseline	protected (P) vs. not protected (NP) at 3 months	DPH1	ENSG00000108963	diphthamide biosynthesis 1 [Source:HGNC Symbol;Acc:HGNC:3003]	0.0376771	5.2345	0.320864	0.573027	0.999507
KSPZV1	1.8 x 10^6 PfSPZ	pre-immunization baseline	protected (P) vs. not protected (NP) at 3 months	SHOC2	ENSG00000108061	SHOC2 leucine rich repeat scaffold protein [Source:HGNC Symbol;Acc:HGNC:15454]	-0.0432619	7.66042	0.320717	0.573115	0.999507
KSPZV1	1.8 x 10^6 PfSPZ	pre-immunization baseline	protected (P) vs. not protected (NP) at 3 months	RP11-97O12.6	ENSG00000271997		0.0974558	2.20759	0.320702	0.573124	0.999507
KSPZV1	1.8 x 10^6 PfSPZ	pre-immunization baseline	protected (P) vs. not protected (NP) at 3 months	COX15	ENSG00000014919	cytochrome c oxidase assembly homolog COX15 [Source:HGNC Symbol;Acc:HGNC:2263]	0.0301327	5.47381	0.320656	0.573151	0.999507
KSPZV1	1.8 x 10^6 PfSPZ	pre-immunization baseline	protected (P) vs. not protected (NP) at 3 months	AC020951.1	ENSG00000278897	TEC	-0.0698556	4.3241	0.320531	0.573226	0.999507
KSPZV1	1.8 x 10^6 PfSPZ	pre-immunization baseline	protected (P) vs. not protected (NP) at 3 months	ENPP2	ENSG00000136960	ectonucleotide pyrophosphatase/phosphodiesterase 2 [Source:HGNC Symbol;Acc:HGNC:3357]	0.146129	2.38574	0.320401	0.573303	0.999507
KSPZV1	1.8 x 10^6 PfSPZ	pre-immunization baseline	protected (P) vs. not protected (NP) at 3 months	SMARCC1	ENSG00000173473	SWI/SNF related, matrix associated, actin dependent regulator of chromatin subfamily c member 1 [Source:HGNC Symbol;Acc:HGNC:11104]	0.0367381	6.94468	0.320369	0.573322	0.999507
KSPZV1	1.8 x 10^6 PfSPZ	pre-immunization baseline	protected (P) vs. not protected (NP) at 3 months	LINC00513	ENSG00000233559	long intergenic non-protein coding RNA 513 [Source:HGNC Symbol;Acc:HGNC:43566]	-0.0826935	3.43699	0.320216	0.573414	0.999507
KSPZV1	1.8 x 10^6 PfSPZ	pre-immunization baseline	protected (P) vs. not protected (NP) at 3 months	FBXL16	ENSG00000127585	F-box and leucine rich repeat protein 16 [Source:HGNC Symbol;Acc:HGNC:14150]	0.0950256	3.25825	0.320212	0.573417	0.999507
KSPZV1	1.8 x 10^6 PfSPZ	pre-immunization baseline	protected (P) vs. not protected (NP) at 3 months	ZNF649-AS1	ENSG00000268095	ZNF649 antisense RNA 1 [Source:HGNC Symbol;Acc:HGNC:51285]	0.117629	0.977543	0.320125	0.573468	0.999507
KSPZV1	1.8 x 10^6 PfSPZ	pre-immunization baseline	protected (P) vs. not protected (NP) at 3 months	VDAC3	ENSG00000078668	voltage dependent anion channel 3 [Source:HGNC Symbol;Acc:HGNC:12674]	0.0404675	5.26107	0.319802	0.573661	0.999507
KSPZV1	1.8 x 10^6 PfSPZ	pre-immunization baseline	protected (P) vs. not protected (NP) at 3 months	MLH3	ENSG00000119684	mutL homolog 3 [Source:HGNC Symbol;Acc:HGNC:7128]	0.0422062	5.87335	0.319765	0.573683	0.999507
KSPZV1	1.8 x 10^6 PfSPZ	pre-immunization baseline	protected (P) vs. not protected (NP) at 3 months	AC006077.3	ENSG00000279799	TEC	-0.143395	0.775462	0.319692	0.573727	0.999507
KSPZV1	1.8 x 10^6 PfSPZ	pre-immunization baseline	protected (P) vs. not protected (NP) at 3 months	ANKIB1	ENSG00000001629	ankyrin repeat and IBR domain containing 1 [Source:HGNC Symbol;Acc:HGNC:22215]	-0.027494	6.60372	0.319645	0.573755	0.999507
KSPZV1	1.8 x 10^6 PfSPZ	pre-immunization baseline	protected (P) vs. not protected (NP) at 3 months	NUP88	ENSG00000108559	nucleoporin 88 [Source:HGNC Symbol;Acc:HGNC:8067]	-0.0299783	6.73706	0.319637	0.57376	0.999507
KSPZV1	1.8 x 10^6 PfSPZ	pre-immunization baseline	protected (P) vs. not protected (NP) at 3 months	RP11-517P14.2	ENSG00000230555	novel transcript	0.190932	0.356106	0.319611	0.573776	0.999507
KSPZV1	1.8 x 10^6 PfSPZ	pre-immunization baseline	protected (P) vs. not protected (NP) at 3 months	GUCY1A1	ENSG00000164116	guanylate cyclase 1 soluble subunit alpha 1 [Source:HGNC Symbol;Acc:HGNC:4685]	-0.10819	3.48106	0.319571	0.573799	0.999507
KSPZV1	1.8 x 10^6 PfSPZ	pre-immunization baseline	protected (P) vs. not protected (NP) at 3 months	SLC38A2	ENSG00000134294	solute carrier family 38 member 2 [Source:HGNC Symbol;Acc:HGNC:13448]	-0.0441713	8.02471	0.319561	0.573805	0.999507
KSPZV1	1.8 x 10^6 PfSPZ	pre-immunization baseline	protected (P) vs. not protected (NP) at 3 months	DHX38	ENSG00000140829	DEAH-box helicase 38 [Source:HGNC Symbol;Acc:HGNC:17211]	-0.0530221	5.05034	0.319399	0.573902	0.999507
KSPZV1	1.8 x 10^6 PfSPZ	pre-immunization baseline	protected (P) vs. not protected (NP) at 3 months	TUBA3D	ENSG00000075886	tubulin alpha 3d [Source:HGNC Symbol;Acc:HGNC:24071]	-0.10342	1.81349	0.319365	0.573922	0.999507
KSPZV1	1.8 x 10^6 PfSPZ	pre-immunization baseline	protected (P) vs. not protected (NP) at 3 months	H2BC18	ENSG00000203814	H2B clustered histone 18 [Source:HGNC Symbol;Acc:HGNC:24700]	0.0738973	6.02631	0.319274	0.573986	0.999507
KSPZV1	1.8 x 10^6 PfSPZ	pre-immunization baseline	protected (P) vs. not protected (NP) at 3 months	BTN2A2	ENSG00000124508	butyrophilin subfamily 2 member A2 [Source:HGNC Symbol;Acc:HGNC:1137]	0.0549842	4.88233	0.319221	0.574009	0.999507
KSPZV1	1.8 x 10^6 PfSPZ	pre-immunization baseline	protected (P) vs. not protected (NP) at 3 months	RP11-360F5.1	ENSG00000249207	novel transcript	0.0983223	2.59654	0.319203	0.574019	0.999507
KSPZV1	1.8 x 10^6 PfSPZ	pre-immunization baseline	protected (P) vs. not protected (NP) at 3 months	ZNF431	ENSG00000196705	zinc finger protein 431 [Source:HGNC Symbol;Acc:HGNC:20809]	-0.0528294	6.71377	0.319115	0.574072	0.999507
KSPZV1	1.8 x 10^6 PfSPZ	pre-immunization baseline	protected (P) vs. not protected (NP) at 3 months	SPDYE1	ENSG00000136206	speedy/RINGO cell cycle regulator family member E1 [Source:HGNC Symbol;Acc:HGNC:16408]	-0.0628198	4.03088	0.319056	0.574108	0.999507
KSPZV1	1.8 x 10^6 PfSPZ	pre-immunization baseline	protected (P) vs. not protected (NP) at 3 months	HM13-IT1	ENSG00000235313	HM13 intronic transcript 1 [Source:HGNC Symbol;Acc:HGNC:41424]	0.102661	0.770556	0.318875	0.574216	0.999507
KSPZV1	1.8 x 10^6 PfSPZ	pre-immunization baseline	protected (P) vs. not protected (NP) at 3 months	AMOTL1	ENSG00000166025	angiomotin like 1 [Source:HGNC Symbol;Acc:HGNC:17811]	-0.168545	2.12221	0.318827	0.574245	0.999507
KSPZV1	1.8 x 10^6 PfSPZ	pre-immunization baseline	protected (P) vs. not protected (NP) at 3 months	PPHLN1	ENSG00000134283	periphilin 1 [Source:HGNC Symbol;Acc:HGNC:19369]	-0.0308627	7.38719	0.318756	0.574287	0.999507
KSPZV1	1.8 x 10^6 PfSPZ	pre-immunization baseline	protected (P) vs. not protected (NP) at 3 months	CEP170B	ENSG00000099814	centrosomal protein 170B [Source:HGNC Symbol;Acc:HGNC:20362]	-0.316687	1.22024	0.318821	0.574288	0.999507
KSPZV1	1.8 x 10^6 PfSPZ	pre-immunization baseline	protected (P) vs. not protected (NP) at 3 months	SLC66A2	ENSG00000122490	solute carrier family 66 member 2 [Source:HGNC Symbol;Acc:HGNC:26188]	-0.0753596	4.53496	0.318739	0.574297	0.999507
KSPZV1	1.8 x 10^6 PfSPZ	pre-immunization baseline	protected (P) vs. not protected (NP) at 3 months	ST3GAL5-AS1	ENSG00000232504	ST3GAL5 antisense RNA 1 (head to head) [Source:HGNC Symbol;Acc:HGNC:51129]	0.136144	0.607429	0.318672	0.574337	0.999507
KSPZV1	1.8 x 10^6 PfSPZ	pre-immunization baseline	protected (P) vs. not protected (NP) at 3 months	USP34	ENSG00000115464	ubiquitin specific peptidase 34 [Source:HGNC Symbol;Acc:HGNC:20066]	-0.0356816	8.5975	0.318666	0.574341	0.999507
KSPZV1	1.8 x 10^6 PfSPZ	pre-immunization baseline	protected (P) vs. not protected (NP) at 3 months	RP11-573M3.2	ENSG00000280379	novel transcript	-0.178892	0.620028	0.318627	0.574364	0.999507
KSPZV1	1.8 x 10^6 PfSPZ	pre-immunization baseline	protected (P) vs. not protected (NP) at 3 months	AC025918.2	ENSG00000225798	novel transcript	-0.133167	0.427312	0.318538	0.574417	0.999507
KSPZV1	1.8 x 10^6 PfSPZ	pre-immunization baseline	protected (P) vs. not protected (NP) at 3 months	FGFRL1	ENSG00000127418	fibroblast growth factor receptor like 1 [Source:HGNC Symbol;Acc:HGNC:3693]	0.0815723	4.36057	0.318534	0.57442	0.999507
KSPZV1	1.8 x 10^6 PfSPZ	pre-immunization baseline	protected (P) vs. not protected (NP) at 3 months	PSPN	ENSG00000125650	persephin [Source:HGNC Symbol;Acc:HGNC:9579]	0.100151	2.43105	0.31845	0.574471	0.999507
KSPZV1	1.8 x 10^6 PfSPZ	pre-immunization baseline	protected (P) vs. not protected (NP) at 3 months	TMTC3	ENSG00000139324	transmembrane O-mannosyltransferase targeting cadherins 3 [Source:HGNC Symbol;Acc:HGNC:26899]	0.0625017	5.31806	0.318278	0.574574	0.999507
KSPZV1	1.8 x 10^6 PfSPZ	pre-immunization baseline	protected (P) vs. not protected (NP) at 3 months	SNN	ENSG00000184602	stannin [Source:HGNC Symbol;Acc:HGNC:11149]	-0.0550374	5.92603	0.318171	0.574637	0.999507
KSPZV1	1.8 x 10^6 PfSPZ	pre-immunization baseline	protected (P) vs. not protected (NP) at 3 months	NUCB2	ENSG00000070081	nucleobindin 2 [Source:HGNC Symbol;Acc:HGNC:8044]	0.0486934	6.58666	0.318109	0.574675	0.999507
KSPZV1	1.8 x 10^6 PfSPZ	pre-immunization baseline	protected (P) vs. not protected (NP) at 3 months	RP11-78B10.2	ENSG00000236911	novel transcript, antisense to CR1	-0.122751	1.80605	0.318015	0.574731	0.999507
KSPZV1	1.8 x 10^6 PfSPZ	pre-immunization baseline	protected (P) vs. not protected (NP) at 3 months	POLD2	ENSG00000106628	DNA polymerase delta 2, accessory subunit [Source:HGNC Symbol;Acc:HGNC:9176]	0.062909	4.471	0.317993	0.574744	0.999507
KSPZV1	1.8 x 10^6 PfSPZ	pre-immunization baseline	protected (P) vs. not protected (NP) at 3 months	LINC00886	ENSG00000240875	long intergenic non-protein coding RNA 886 [Source:HGNC Symbol;Acc:HGNC:48572]	0.161403	1.6247	0.317978	0.574754	0.999507
KSPZV1	1.8 x 10^6 PfSPZ	pre-immunization baseline	protected (P) vs. not protected (NP) at 3 months	AC008982.2	ENSG00000269688	novel transcript, sense intronic to HNRNPL	0.158363	0.0697448	0.317806	0.574857	0.999507
KSPZV1	1.8 x 10^6 PfSPZ	pre-immunization baseline	protected (P) vs. not protected (NP) at 3 months	ABCA3	ENSG00000167972	ATP binding cassette subfamily A member 3 [Source:HGNC Symbol;Acc:HGNC:33]	-0.161305	2.22148	0.317777	0.574874	0.999507
KSPZV1	1.8 x 10^6 PfSPZ	pre-immunization baseline	protected (P) vs. not protected (NP) at 3 months	FN3KRP	ENSG00000141560	fructosamine 3 kinase related protein [Source:HGNC Symbol;Acc:HGNC:25700]	0.0537661	3.51689	0.317751	0.574889	0.999507
KSPZV1	1.8 x 10^6 PfSPZ	pre-immunization baseline	protected (P) vs. not protected (NP) at 3 months	TMEM243	ENSG00000135185	transmembrane protein 243 [Source:HGNC Symbol;Acc:HGNC:21707]	-0.0532109	6.04059	0.317701	0.57492	0.999507
KSPZV1	1.8 x 10^6 PfSPZ	pre-immunization baseline	protected (P) vs. not protected (NP) at 3 months	RIPK3	ENSG00000129465	receptor interacting serine/threonine kinase 3 [Source:HGNC Symbol;Acc:HGNC:10021]	-0.0523208	4.25814	0.317617	0.57497	0.999507
KSPZV1	1.8 x 10^6 PfSPZ	pre-immunization baseline	protected (P) vs. not protected (NP) at 3 months	FCRL3	ENSG00000160856	Fc receptor like 3 [Source:HGNC Symbol;Acc:HGNC:18506]	0.067126	7.05941	0.317321	0.575149	0.999507
KSPZV1	1.8 x 10^6 PfSPZ	pre-immunization baseline	protected (P) vs. not protected (NP) at 3 months	RBM15-AS1	ENSG00000227963	RBM15 antisense RNA 1 [Source:HGNC Symbol;Acc:HGNC:53636]	0.163467	0.946677	0.317292	0.575165	0.999507
KSPZV1	1.8 x 10^6 PfSPZ	pre-immunization baseline	protected (P) vs. not protected (NP) at 3 months	RP11-20B24.4	ENSG00000266642	novel transcript, antisense to DHRS13	-0.0915254	2.46577	0.317235	0.5752	0.999507
KSPZV1	1.8 x 10^6 PfSPZ	pre-immunization baseline	protected (P) vs. not protected (NP) at 3 months	HADHB	ENSG00000138029	hydroxyacyl-CoA dehydrogenase trifunctional multienzyme complex subunit beta [Source:HGNC Symbol;Acc:HGNC:4803]	-0.0398074	6.16022	0.317211	0.575214	0.999507
KSPZV1	1.8 x 10^6 PfSPZ	pre-immunization baseline	protected (P) vs. not protected (NP) at 3 months	KLF10	ENSG00000155090	Kruppel like factor 10 [Source:HGNC Symbol;Acc:HGNC:11810]	0.0591507	5.35551	0.317109	0.575276	0.999507
KSPZV1	1.8 x 10^6 PfSPZ	pre-immunization baseline	protected (P) vs. not protected (NP) at 3 months	LINC01004	ENSG00000228393	long intergenic non-protein coding RNA 1004 [Source:HGNC Symbol;Acc:HGNC:48961]	0.0838331	2.03174	0.316977	0.575355	0.999507
KSPZV1	1.8 x 10^6 PfSPZ	pre-immunization baseline	protected (P) vs. not protected (NP) at 3 months	PELI3	ENSG00000174516	pellino E3 ubiquitin protein ligase family member 3 [Source:HGNC Symbol;Acc:HGNC:30010]	-0.0578448	3.67734	0.31692	0.575389	0.999507
KSPZV1	1.8 x 10^6 PfSPZ	pre-immunization baseline	protected (P) vs. not protected (NP) at 3 months	BBC3	ENSG00000105327	BCL2 binding component 3 [Source:HGNC Symbol;Acc:HGNC:17868]	0.116526	2.43234	0.316827	0.575445	0.999507
KSPZV1	1.8 x 10^6 PfSPZ	pre-immunization baseline	protected (P) vs. not protected (NP) at 3 months	RP11-380B4.3	ENSG00000277151	novel transcript	-0.111042	3.65555	0.316808	0.575458	0.999507
KSPZV1	1.8 x 10^6 PfSPZ	pre-immunization baseline	protected (P) vs. not protected (NP) at 3 months	ORC6	ENSG00000091651	origin recognition complex subunit 6 [Source:HGNC Symbol;Acc:HGNC:17151]	0.159679	1.80948	0.316493	0.575646	0.999507
KSPZV1	1.8 x 10^6 PfSPZ	pre-immunization baseline	protected (P) vs. not protected (NP) at 3 months	KCNIP4	ENSG00000185774	potassium voltage-gated channel interacting protein 4 [Source:HGNC Symbol;Acc:HGNC:30083]	0.130765	1.88559	0.31644	0.575678	0.999507
KSPZV1	1.8 x 10^6 PfSPZ	pre-immunization baseline	protected (P) vs. not protected (NP) at 3 months	ALKAL2	ENSG00000189292	ALK and LTK ligand 2 [Source:HGNC Symbol;Acc:HGNC:27683]	-0.0963266	1.97551	0.316434	0.575681	0.999507
KSPZV1	1.8 x 10^6 PfSPZ	pre-immunization baseline	protected (P) vs. not protected (NP) at 3 months	RP11-302B13.5	ENSG00000272822	novel protein	0.0778568	3.06675	0.316024	0.575928	0.999507
KSPZV1	1.8 x 10^6 PfSPZ	pre-immunization baseline	protected (P) vs. not protected (NP) at 3 months	RUFY2	ENSG00000204130	RUN and FYVE domain containing 2 [Source:HGNC Symbol;Acc:HGNC:19761]	0.0328534	5.74515	0.315967	0.575962	0.999507
KSPZV1	1.8 x 10^6 PfSPZ	pre-immunization baseline	protected (P) vs. not protected (NP) at 3 months	DUSP10	ENSG00000143507	dual specificity phosphatase 10 [Source:HGNC Symbol;Acc:HGNC:3065]	0.0951447	3.16836	0.315931	0.575985	0.999507
KSPZV1	1.8 x 10^6 PfSPZ	pre-immunization baseline	protected (P) vs. not protected (NP) at 3 months	WDR82	ENSG00000164091	WD repeat domain 82 [Source:HGNC Symbol;Acc:HGNC:28826]	0.0371067	7.86136	0.3159	0.576003	0.999507
KSPZV1	1.8 x 10^6 PfSPZ	pre-immunization baseline	protected (P) vs. not protected (NP) at 3 months	HCFC1R1	ENSG00000103145	host cell factor C1 regulator 1 [Source:HGNC Symbol;Acc:HGNC:21198]	0.103246	2.84466	0.315891	0.576009	0.999507
KSPZV1	1.8 x 10^6 PfSPZ	pre-immunization baseline	protected (P) vs. not protected (NP) at 3 months	PER3	ENSG00000049246	period circadian regulator 3 [Source:HGNC Symbol;Acc:HGNC:8847]	0.130041	3.64376	0.315888	0.576028	0.999507
KSPZV1	1.8 x 10^6 PfSPZ	pre-immunization baseline	protected (P) vs. not protected (NP) at 3 months	CDCA7L	ENSG00000164649	cell division cycle associated 7 like [Source:HGNC Symbol;Acc:HGNC:30777]	0.0481781	6.62887	0.315776	0.576077	0.999507
KSPZV1	1.8 x 10^6 PfSPZ	pre-immunization baseline	protected (P) vs. not protected (NP) at 3 months	INSYN2B	ENSG00000204767	inhibitory synaptic factor family member 2B [Source:HGNC Symbol;Acc:HGNC:37271]	-0.108923	3.45965	0.315624	0.576169	0.999507
KSPZV1	1.8 x 10^6 PfSPZ	pre-immunization baseline	protected (P) vs. not protected (NP) at 3 months	IGF2R	ENSG00000197081	insulin like growth factor 2 receptor [Source:HGNC Symbol;Acc:HGNC:5467]	-0.070685	7.52252	0.315473	0.576267	0.999507
KSPZV1	1.8 x 10^6 PfSPZ	pre-immunization baseline	protected (P) vs. not protected (NP) at 3 months	TPX2	ENSG00000088325	TPX2 microtubule nucleation factor [Source:HGNC Symbol;Acc:HGNC:1249]	0.135657	4.23345	0.315449	0.57633	0.999507
KSPZV1	1.8 x 10^6 PfSPZ	pre-immunization baseline	protected (P) vs. not protected (NP) at 3 months	RP11-178L8.3	ENSG00000261592	novel transcript, antisense to MAP1LC3B	-0.129667	0.179754	0.31534	0.57634	0.999507
KSPZV1	1.8 x 10^6 PfSPZ	pre-immunization baseline	protected (P) vs. not protected (NP) at 3 months	LMTK3	ENSG00000142235	lemur tyrosine kinase 3 [Source:HGNC Symbol;Acc:HGNC:19295]	-0.157166	1.74596	0.314927	0.57659	0.999507
KSPZV1	1.8 x 10^6 PfSPZ	pre-immunization baseline	protected (P) vs. not protected (NP) at 3 months	ZNF841	ENSG00000197608	zinc finger protein 841 [Source:HGNC Symbol;Acc:HGNC:27611]	0.036124	5.3707	0.314866	0.576627	0.999507
KSPZV1	1.8 x 10^6 PfSPZ	pre-immunization baseline	protected (P) vs. not protected (NP) at 3 months	RP11-166O4.6	ENSG00000273448	novel transcript	0.140436	2.02178	0.314865	0.576628	0.999507
KSPZV1	1.8 x 10^6 PfSPZ	pre-immunization baseline	protected (P) vs. not protected (NP) at 3 months	RP11-528G1.2	ENSG00000234425	novel transcript	0.239464	-0.310291	0.314808	0.576661	0.999507
KSPZV1	1.8 x 10^6 PfSPZ	pre-immunization baseline	protected (P) vs. not protected (NP) at 3 months	BHLHE41	ENSG00000123095	basic helix-loop-helix family member e41 [Source:HGNC Symbol;Acc:HGNC:16617]	0.127278	3.20433	0.314785	0.576676	0.999507
KSPZV1	1.8 x 10^6 PfSPZ	pre-immunization baseline	protected (P) vs. not protected (NP) at 3 months	ATG16L1	ENSG00000085978	autophagy related 16 like 1 [Source:HGNC Symbol;Acc:HGNC:21498]	0.0331675	5.80708	0.314702	0.576726	0.999507
KSPZV1	1.8 x 10^6 PfSPZ	pre-immunization baseline	protected (P) vs. not protected (NP) at 3 months	PLEKHG3	ENSG00000126822	pleckstrin homology and RhoGEF domain containing G3 [Source:HGNC Symbol;Acc:HGNC:20364]	-0.0868339	5.40903	0.314636	0.576787	0.999507
KSPZV1	1.8 x 10^6 PfSPZ	pre-immunization baseline	protected (P) vs. not protected (NP) at 3 months	TP53TG1	ENSG00000182165	TP53 target 1 [Source:HGNC Symbol;Acc:HGNC:17026]	0.108158	2.32494	0.314353	0.576937	0.999507
KSPZV1	1.8 x 10^6 PfSPZ	pre-immunization baseline	protected (P) vs. not protected (NP) at 3 months	C11orf68	ENSG00000175573	chromosome 11 open reading frame 68 [Source:HGNC Symbol;Acc:HGNC:28801]	-0.0573411	5.18043	0.314215	0.57702	0.999507
KSPZV1	1.8 x 10^6 PfSPZ	pre-immunization baseline	protected (P) vs. not protected (NP) at 3 months	CIAO2A	ENSG00000166797	cytosolic iron-sulfur assembly component 2A [Source:HGNC Symbol;Acc:HGNC:26235]	0.0619672	5.60088	0.313952	0.577179	0.999507
KSPZV1	1.8 x 10^6 PfSPZ	pre-immunization baseline	protected (P) vs. not protected (NP) at 3 months	RPL5	ENSG00000122406	ribosomal protein L5 [Source:HGNC Symbol;Acc:HGNC:10360]	0.0537066	8.96193	0.313895	0.577213	0.999507
KSPZV1	1.8 x 10^6 PfSPZ	pre-immunization baseline	protected (P) vs. not protected (NP) at 3 months	GVQW3	ENSG00000179240	GVQW motif containing 3 [Source:HGNC Symbol;Acc:HGNC:51239]	0.109873	3.40954	0.31375	0.577302	0.999507
KSPZV1	1.8 x 10^6 PfSPZ	pre-immunization baseline	protected (P) vs. not protected (NP) at 3 months	RP11-128N14.4	ENSG00000276704	novel transcript, sense intronic to RAP2A	0.201971	-0.256913	0.31375	0.577302	0.999507
KSPZV1	1.8 x 10^6 PfSPZ	pre-immunization baseline	protected (P) vs. not protected (NP) at 3 months	ST3GAL1	ENSG00000008513	ST3 beta-galactoside alpha-2,3-sialyltransferase 1 [Source:HGNC Symbol;Acc:HGNC:10862]	-0.0341794	7.6856	0.313588	0.577399	0.999507
KSPZV1	1.8 x 10^6 PfSPZ	pre-immunization baseline	protected (P) vs. not protected (NP) at 3 months	TRAJ33	ENSG00000211856	T cell receptor alpha joining 33 [Source:HGNC Symbol;Acc:HGNC:12063]	-0.103378	0.0523115	0.313506	0.577449	0.999507
KSPZV1	1.8 x 10^6 PfSPZ	pre-immunization baseline	protected (P) vs. not protected (NP) at 3 months	CTD-2047H16.2	ENSG00000262979	novel transcript	-0.225471	0.183236	0.312899	0.577817	0.999507
KSPZV1	1.8 x 10^6 PfSPZ	pre-immunization baseline	protected (P) vs. not protected (NP) at 3 months	NME1-NME2	ENSG00000011052	NME1-NME2 readthrough [Source:HGNC Symbol;Acc:HGNC:33531]	0.0551268	6.0646	0.31289	0.577822	0.999507
KSPZV1	1.8 x 10^6 PfSPZ	pre-immunization baseline	protected (P) vs. not protected (NP) at 3 months	ZNF750	ENSG00000141579	zinc finger protein 750 [Source:HGNC Symbol;Acc:HGNC:25843]	-0.181531	1.14766	0.312879	0.577829	0.999507
KSPZV1	1.8 x 10^6 PfSPZ	pre-immunization baseline	protected (P) vs. not protected (NP) at 3 months	FAM218A	ENSG00000250486	family with sequence similarity 218 member A [Source:HGNC Symbol;Acc:HGNC:26466]	-0.195614	1.62172	0.31281	0.577871	0.999507
KSPZV1	1.8 x 10^6 PfSPZ	pre-immunization baseline	protected (P) vs. not protected (NP) at 3 months	ZNF593	ENSG00000142684	zinc finger protein 593 [Source:HGNC Symbol;Acc:HGNC:30943]	-0.0885733	2.38729	0.312767	0.577897	0.999507
KSPZV1	1.8 x 10^6 PfSPZ	pre-immunization baseline	protected (P) vs. not protected (NP) at 3 months	ICAM1	ENSG00000090339	intercellular adhesion molecule 1 [Source:HGNC Symbol;Acc:HGNC:5344]	0.0915419	4.39401	0.31271	0.577935	0.999507
KSPZV1	1.8 x 10^6 PfSPZ	pre-immunization baseline	protected (P) vs. not protected (NP) at 3 months	UICLM	ENSG00000233392	up-regulated in colorectal cancer liver metastasis [Source:HGNC Symbol;Acc:HGNC:54869]	-0.182018	1.13908	0.312676	0.577952	0.999507
KSPZV1	1.8 x 10^6 PfSPZ	pre-immunization baseline	protected (P) vs. not protected (NP) at 3 months	POPDC2	ENSG00000121577	popeye domain containing 2 [Source:HGNC Symbol;Acc:HGNC:17648]	-0.137966	1.15243	0.312602	0.577997	0.999507
KSPZV1	1.8 x 10^6 PfSPZ	pre-immunization baseline	protected (P) vs. not protected (NP) at 3 months	TRAV8-1	ENSG00000211782	T cell receptor alpha variable 8-1 [Source:HGNC Symbol;Acc:HGNC:12146]	0.130112	0.709417	0.312583	0.578008	0.999507
KSPZV1	1.8 x 10^6 PfSPZ	pre-immunization baseline	protected (P) vs. not protected (NP) at 3 months	RAB11FIP2	ENSG00000107560	RAB11 family interacting protein 2 [Source:HGNC Symbol;Acc:HGNC:29152]	-0.0471586	6.39584	0.312317	0.57817	0.999507
KSPZV1	1.8 x 10^6 PfSPZ	pre-immunization baseline	protected (P) vs. not protected (NP) at 3 months	CTD-2116N17.1	ENSG00000259316	novel protein	0.0393213	4.52946	0.312258	0.578206	0.999507
KSPZV1	1.8 x 10^6 PfSPZ	pre-immunization baseline	protected (P) vs. not protected (NP) at 3 months	RP11-165F24.3	ENSG00000227155	novel transcript	-0.0546934	4.39579	0.312179	0.578254	0.999507
KSPZV1	1.8 x 10^6 PfSPZ	pre-immunization baseline	protected (P) vs. not protected (NP) at 3 months	ANGPTL3	ENSG00000132855	angiopoietin like 3 [Source:HGNC Symbol;Acc:HGNC:491]	-0.2168	0.945141	0.312167	0.578261	0.999507
KSPZV1	1.8 x 10^6 PfSPZ	pre-immunization baseline	protected (P) vs. not protected (NP) at 3 months	TRAV27	ENSG00000211809	T cell receptor alpha variable 27 [Source:HGNC Symbol;Acc:HGNC:12125]	0.107843	1.716	0.312167	0.578261	0.999507
KSPZV1	1.8 x 10^6 PfSPZ	pre-immunization baseline	protected (P) vs. not protected (NP) at 3 months	GAFA3	ENSG00000279386	TEC	0.120337	1.52309	0.311964	0.578384	0.999507
KSPZV1	1.8 x 10^6 PfSPZ	pre-immunization baseline	protected (P) vs. not protected (NP) at 3 months	ABRAXAS1	ENSG00000163322	abraxas 1, BRCA1 A complex subunit [Source:HGNC Symbol;Acc:HGNC:25829]	0.0481096	6.39312	0.31194	0.578399	0.999507
KSPZV1	1.8 x 10^6 PfSPZ	pre-immunization baseline	protected (P) vs. not protected (NP) at 3 months	MICOS10-NBL1	ENSG00000270136	MICOS10-NBL1 readthrough [Source:HGNC Symbol;Acc:HGNC:48338]	-0.0677104	3.2586	0.311846	0.578456	0.999507
KSPZV1	1.8 x 10^6 PfSPZ	pre-immunization baseline	protected (P) vs. not protected (NP) at 3 months	RNF214	ENSG00000167257	ring finger protein 214 [Source:HGNC Symbol;Acc:HGNC:25335]	-0.0371756	4.34294	0.311809	0.578479	0.999507
KSPZV1	1.8 x 10^6 PfSPZ	pre-immunization baseline	protected (P) vs. not protected (NP) at 3 months	SMARCA2	ENSG00000080503	SWI/SNF related, matrix associated, actin dependent regulator of chromatin, subfamily a, member 2 [Source:HGNC Symbol;Acc:HGNC:11098]	-0.0383043	7.32646	0.311774	0.5785	0.999507
KSPZV1	1.8 x 10^6 PfSPZ	pre-immunization baseline	protected (P) vs. not protected (NP) at 3 months	ELOVL7	ENSG00000164181	ELOVL fatty acid elongase 7 [Source:HGNC Symbol;Acc:HGNC:26292]	-0.184236	3.33813	0.311879	0.578503	0.999507
KSPZV1	1.8 x 10^6 PfSPZ	pre-immunization baseline	protected (P) vs. not protected (NP) at 3 months	SEMA6A	ENSG00000092421	semaphorin 6A [Source:HGNC Symbol;Acc:HGNC:10738]	-0.0732999	3.76246	0.311703	0.578543	0.999507
KSPZV1	1.8 x 10^6 PfSPZ	pre-immunization baseline	protected (P) vs. not protected (NP) at 3 months	RP11-500C12.1	ENSG00000279033	tec	0.046593	4.1816	0.311624	0.578591	0.999507
KSPZV1	1.8 x 10^6 PfSPZ	pre-immunization baseline	protected (P) vs. not protected (NP) at 3 months	RIT1	ENSG00000143622	Ras like without CAAX 1 [Source:HGNC Symbol;Acc:HGNC:10023]	-0.0407346	5.64567	0.311425	0.578712	0.999507
KSPZV1	1.8 x 10^6 PfSPZ	pre-immunization baseline	protected (P) vs. not protected (NP) at 3 months	RP11-483I13.6	ENSG00000280186	TEC	0.231144	-0.361941	0.311219	0.578838	0.999507
KSPZV1	1.8 x 10^6 PfSPZ	pre-immunization baseline	protected (P) vs. not protected (NP) at 3 months	AARSD1	ENSG00000266967	alanyl-tRNA synthetase domain containing 1 [Source:HGNC Symbol;Acc:HGNC:28417]	-0.0643096	2.62467	0.311199	0.57885	0.999507
KSPZV1	1.8 x 10^6 PfSPZ	pre-immunization baseline	protected (P) vs. not protected (NP) at 3 months	STMN3	ENSG00000197457	stathmin 3 [Source:HGNC Symbol;Acc:HGNC:15926]	0.0634068	4.72668	0.311117	0.5789	0.999507
KSPZV1	1.8 x 10^6 PfSPZ	pre-immunization baseline	protected (P) vs. not protected (NP) at 3 months	CINP	ENSG00000100865	cyclin dependent kinase 2 interacting protein [Source:HGNC Symbol;Acc:HGNC:23789]	-0.0398282	5.04014	0.311102	0.578909	0.999507
KSPZV1	1.8 x 10^6 PfSPZ	pre-immunization baseline	protected (P) vs. not protected (NP) at 3 months	NINJ2-AS1	ENSG00000177406	NINJ2 antisense RNA 1 [Source:HGNC Symbol;Acc:HGNC:40405]	-0.0457369	4.22305	0.311014	0.578962	0.999507
KSPZV1	1.8 x 10^6 PfSPZ	pre-immunization baseline	protected (P) vs. not protected (NP) at 3 months	ERCC6L2	ENSG00000182150	ERCC excision repair 6 like 2 [Source:HGNC Symbol;Acc:HGNC:26922]	-0.0447719	6.75094	0.310895	0.579035	0.999507
KSPZV1	1.8 x 10^6 PfSPZ	pre-immunization baseline	protected (P) vs. not protected (NP) at 3 months	USP39	ENSG00000168883	ubiquitin specific peptidase 39 [Source:HGNC Symbol;Acc:HGNC:20071]	0.0282537	5.82827	0.310801	0.579092	0.999507
KSPZV1	1.8 x 10^6 PfSPZ	pre-immunization baseline	protected (P) vs. not protected (NP) at 3 months	IMPA2	ENSG00000141401	inositol monophosphatase 2 [Source:HGNC Symbol;Acc:HGNC:6051]	-0.0889866	3.96197	0.310722	0.57914	0.999507
KSPZV1	1.8 x 10^6 PfSPZ	pre-immunization baseline	protected (P) vs. not protected (NP) at 3 months	KDM3A	ENSG00000115548	lysine demethylase 3A [Source:HGNC Symbol;Acc:HGNC:20815]	0.0315477	7.2356	0.310717	0.579143	0.999507
KSPZV1	1.8 x 10^6 PfSPZ	pre-immunization baseline	protected (P) vs. not protected (NP) at 3 months	OSBPL10-AS1	ENSG00000232490	OSBPL10 antisense RNA 1 [Source:HGNC Symbol;Acc:HGNC:40767]	-0.191114	0.150748	0.310618	0.579203	0.999507
KSPZV1	1.8 x 10^6 PfSPZ	pre-immunization baseline	protected (P) vs. not protected (NP) at 3 months	FAM8A1	ENSG00000137414	family with sequence similarity 8 member A1 [Source:HGNC Symbol;Acc:HGNC:16372]	-0.0612776	7.15113	0.31053	0.579257	0.999507
KSPZV1	1.8 x 10^6 PfSPZ	pre-immunization baseline	protected (P) vs. not protected (NP) at 3 months	CCNE1	ENSG00000105173	cyclin E1 [Source:HGNC Symbol;Acc:HGNC:1589]	-0.144479	1.78868	0.310476	0.57929	0.999507
KSPZV1	1.8 x 10^6 PfSPZ	pre-immunization baseline	protected (P) vs. not protected (NP) at 3 months	C12orf73	ENSG00000204954	chromosome 12 open reading frame 73 [Source:HGNC Symbol;Acc:HGNC:34450]	0.0674875	3.4481	0.310466	0.579296	0.999507
KSPZV1	1.8 x 10^6 PfSPZ	pre-immunization baseline	protected (P) vs. not protected (NP) at 3 months	RP11-474G23.3	ENSG00000273064	novel transcript	0.0905696	2.11183	0.310451	0.579305	0.999507
KSPZV1	1.8 x 10^6 PfSPZ	pre-immunization baseline	protected (P) vs. not protected (NP) at 3 months	ZSCAN20	ENSG00000121903	zinc finger and SCAN domain containing 20 [Source:HGNC Symbol;Acc:HGNC:13093]	-0.118423	1.4388	0.310436	0.579314	0.999507
KSPZV1	1.8 x 10^6 PfSPZ	pre-immunization baseline	protected (P) vs. not protected (NP) at 3 months	SDHB	ENSG00000117118	succinate dehydrogenase complex iron sulfur subunit B [Source:HGNC Symbol;Acc:HGNC:10681]	0.0462122	5.38252	0.31026	0.579421	0.999507
KSPZV1	1.8 x 10^6 PfSPZ	pre-immunization baseline	protected (P) vs. not protected (NP) at 3 months	MANEA	ENSG00000172469	mannosidase endo-alpha [Source:HGNC Symbol;Acc:HGNC:21072]	-0.0792049	6.27339	0.310244	0.579451	0.999507
KSPZV1	1.8 x 10^6 PfSPZ	pre-immunization baseline	protected (P) vs. not protected (NP) at 3 months	ILDR1	ENSG00000145103	immunoglobulin like domain containing receptor 1 [Source:HGNC Symbol;Acc:HGNC:28741]	-0.201877	1.2018	0.310169	0.579477	0.999507
KSPZV1	1.8 x 10^6 PfSPZ	pre-immunization baseline	protected (P) vs. not protected (NP) at 3 months	RP11-174G6.1	ENSG00000214772	novel transcript	-0.0995471	1.40272	0.310123	0.579505	0.999507
KSPZV1	1.8 x 10^6 PfSPZ	pre-immunization baseline	protected (P) vs. not protected (NP) at 3 months	AC159540.1	ENSG00000230606	novel transcript	0.170181	2.68949	0.310093	0.579543	0.999507
KSPZV1	1.8 x 10^6 PfSPZ	pre-immunization baseline	protected (P) vs. not protected (NP) at 3 months	SCN9A	ENSG00000169432	sodium voltage-gated channel alpha subunit 9 [Source:HGNC Symbol;Acc:HGNC:10597]	-0.13166	2.26958	0.310058	0.579545	0.999507
KSPZV1	1.8 x 10^6 PfSPZ	pre-immunization baseline	protected (P) vs. not protected (NP) at 3 months	EZH1	ENSG00000108799	enhancer of zeste 1 polycomb repressive complex 2 subunit [Source:HGNC Symbol;Acc:HGNC:3526]	-0.0343788	6.56767	0.309974	0.579596	0.999507
KSPZV1	1.8 x 10^6 PfSPZ	pre-immunization baseline	protected (P) vs. not protected (NP) at 3 months	FHL3	ENSG00000183386	four and a half LIM domains 3 [Source:HGNC Symbol;Acc:HGNC:3704]	-0.102907	4.23205	0.309876	0.579669	0.999507
KSPZV1	1.8 x 10^6 PfSPZ	pre-immunization baseline	protected (P) vs. not protected (NP) at 3 months	RP11-106D4.2	ENSG00000276337	novel transcript, sense intronic to ZCCHC14	0.196496	0.93001	0.309621	0.579812	0.999507
KSPZV1	1.8 x 10^6 PfSPZ	pre-immunization baseline	protected (P) vs. not protected (NP) at 3 months	SLC29A1	ENSG00000112759	solute carrier family 29 member 1 (Augustine blood group) [Source:HGNC Symbol;Acc:HGNC:11003]	-0.133106	3.32321	0.309615	0.579826	0.999507
KSPZV1	1.8 x 10^6 PfSPZ	pre-immunization baseline	protected (P) vs. not protected (NP) at 3 months	HARS2	ENSG00000112855	histidyl-tRNA synthetase 2, mitochondrial [Source:HGNC Symbol;Acc:HGNC:4817]	0.0444226	4.18208	0.309597	0.579826	0.999507
KSPZV1	1.8 x 10^6 PfSPZ	pre-immunization baseline	protected (P) vs. not protected (NP) at 3 months	AC009065.4	ENSG00000279473		0.0451563	5.78485	0.309393	0.579951	0.999507
KSPZV1	1.8 x 10^6 PfSPZ	pre-immunization baseline	protected (P) vs. not protected (NP) at 3 months	RP11-395I6.3	ENSG00000260296	novel transcript, overlapping N4BP2	0.121414	2.22386	0.309128	0.580113	0.999507
KSPZV1	1.8 x 10^6 PfSPZ	pre-immunization baseline	protected (P) vs. not protected (NP) at 3 months	RUSC1-AS1	ENSG00000225855	RUSC1 antisense RNA 1 [Source:HGNC Symbol;Acc:HGNC:26680]	0.0427476	4.33881	0.308988	0.580198	0.999507
KSPZV1	1.8 x 10^6 PfSPZ	pre-immunization baseline	protected (P) vs. not protected (NP) at 3 months	EI24	ENSG00000149547	EI24 autophagy associated transmembrane protein [Source:HGNC Symbol;Acc:HGNC:13276]	0.0432915	4.59176	0.308764	0.580335	0.999507
KSPZV1	1.8 x 10^6 PfSPZ	pre-immunization baseline	protected (P) vs. not protected (NP) at 3 months	RP11-467D18.2	ENSG00000237934	novel transcript	0.120748	0.30995	0.30875	0.580344	0.999507
KSPZV1	1.8 x 10^6 PfSPZ	pre-immunization baseline	protected (P) vs. not protected (NP) at 3 months	DUS3L	ENSG00000141994	dihydrouridine synthase 3 like [Source:HGNC Symbol;Acc:HGNC:26920]	-0.0755689	3.2753	0.308655	0.580402	0.999507
KSPZV1	1.8 x 10^6 PfSPZ	pre-immunization baseline	protected (P) vs. not protected (NP) at 3 months	ADGRG5	ENSG00000159618	adhesion G protein-coupled receptor G5 [Source:HGNC Symbol;Acc:HGNC:19010]	-0.0590302	5.14772	0.30865	0.580405	0.999507
KSPZV1	1.8 x 10^6 PfSPZ	pre-immunization baseline	protected (P) vs. not protected (NP) at 3 months	ATP6V1A	ENSG00000114573	ATPase H+ transporting V1 subunit A [Source:HGNC Symbol;Acc:HGNC:851]	0.058575	6.62065	0.308538	0.580473	0.999507
KSPZV1	1.8 x 10^6 PfSPZ	pre-immunization baseline	protected (P) vs. not protected (NP) at 3 months	ZNHIT6	ENSG00000117174	zinc finger HIT-type containing 6 [Source:HGNC Symbol;Acc:HGNC:26089]	-0.0412689	5.2772	0.308498	0.580498	0.999507
KSPZV1	1.8 x 10^6 PfSPZ	pre-immunization baseline	protected (P) vs. not protected (NP) at 3 months	CTD-2184D3.6	ENSG00000259327	novel transcript	0.0768421	2.23548	0.308493	0.580501	0.999507
KSPZV1	1.8 x 10^6 PfSPZ	pre-immunization baseline	protected (P) vs. not protected (NP) at 3 months	TMEM9B	ENSG00000175348	TMEM9 domain family member B [Source:HGNC Symbol;Acc:HGNC:1168]	-0.0640102	6.08753	0.308479	0.58051	0.999507
KSPZV1	1.8 x 10^6 PfSPZ	pre-immunization baseline	protected (P) vs. not protected (NP) at 3 months	OSBP	ENSG00000110048	oxysterol binding protein [Source:HGNC Symbol;Acc:HGNC:8503]	0.0409706	6.21315	0.308397	0.58056	0.999507
KSPZV1	1.8 x 10^6 PfSPZ	pre-immunization baseline	protected (P) vs. not protected (NP) at 3 months	LAMTOR4	ENSG00000188186	late endosomal/lysosomal adaptor, MAPK and MTOR activator 4 [Source:HGNC Symbol;Acc:HGNC:33772]	-0.0716284	3.81563	0.308374	0.580574	0.999507
KSPZV1	1.8 x 10^6 PfSPZ	pre-immunization baseline	protected (P) vs. not protected (NP) at 3 months	MRPS30	ENSG00000112996	mitochondrial ribosomal protein S30 [Source:HGNC Symbol;Acc:HGNC:8769]	0.0429093	6.5801	0.30827	0.580637	0.999507
KSPZV1	1.8 x 10^6 PfSPZ	pre-immunization baseline	protected (P) vs. not protected (NP) at 3 months	ASIC3	ENSG00000213199	acid sensing ion channel subunit 3 [Source:HGNC Symbol;Acc:HGNC:101]	-0.23731	0.311873	0.308241	0.580655	0.999507
KSPZV1	1.8 x 10^6 PfSPZ	pre-immunization baseline	protected (P) vs. not protected (NP) at 3 months	RP11-4B16.4	ENSG00000278330	novel transcript, antisense to MBP	-0.0626774	5.338	0.308218	0.580669	0.999507
KSPZV1	1.8 x 10^6 PfSPZ	pre-immunization baseline	protected (P) vs. not protected (NP) at 3 months	TFPI	ENSG00000003436	tissue factor pathway inhibitor [Source:HGNC Symbol;Acc:HGNC:11760]	-0.265423	1.93543	0.308248	0.58071	0.999507
KSPZV1	1.8 x 10^6 PfSPZ	pre-immunization baseline	protected (P) vs. not protected (NP) at 3 months	LARS2-AS1	ENSG00000232455	LARS2 antisense RNA 1 [Source:HGNC Symbol;Acc:HGNC:40796]	-0.159963	-0.360015	0.308103	0.58074	0.999507
KSPZV1	1.8 x 10^6 PfSPZ	pre-immunization baseline	protected (P) vs. not protected (NP) at 3 months	PI4K2A	ENSG00000155252	phosphatidylinositol 4-kinase type 2 alpha [Source:HGNC Symbol;Acc:HGNC:30031]	0.0641679	4.54148	0.307874	0.58088	0.999507
KSPZV1	1.8 x 10^6 PfSPZ	pre-immunization baseline	protected (P) vs. not protected (NP) at 3 months	MYRF	ENSG00000124920	myelin regulatory factor [Source:HGNC Symbol;Acc:HGNC:1181]	-0.0843443	3.69352	0.307746	0.580959	0.999507
KSPZV1	1.8 x 10^6 PfSPZ	pre-immunization baseline	protected (P) vs. not protected (NP) at 3 months	ZNF730	ENSG00000183850	zinc finger protein 730 [Source:HGNC Symbol;Acc:HGNC:32470]	-0.136413	1.33413	0.307736	0.580965	0.999507
KSPZV1	1.8 x 10^6 PfSPZ	pre-immunization baseline	protected (P) vs. not protected (NP) at 3 months	RP11-426C22.6	ENSG00000260953	novel transcript	-0.209961	0.120061	0.307684	0.580997	0.999507
KSPZV1	1.8 x 10^6 PfSPZ	pre-immunization baseline	protected (P) vs. not protected (NP) at 3 months	SH2D3A	ENSG00000125731	SH2 domain containing 3A [Source:HGNC Symbol;Acc:HGNC:16885]	0.0528726	3.69426	0.307672	0.581004	0.999507
KSPZV1	1.8 x 10^6 PfSPZ	pre-immunization baseline	protected (P) vs. not protected (NP) at 3 months	DOCK9	ENSG00000088387	dedicator of cytokinesis 9 [Source:HGNC Symbol;Acc:HGNC:14132]	-0.045684	6.59156	0.307629	0.58103	0.999507
KSPZV1	1.8 x 10^6 PfSPZ	pre-immunization baseline	protected (P) vs. not protected (NP) at 3 months	KIF27	ENSG00000165115	kinesin family member 27 [Source:HGNC Symbol;Acc:HGNC:18632]	0.0942878	3.15937	0.307593	0.581053	0.999507
KSPZV1	1.8 x 10^6 PfSPZ	pre-immunization baseline	protected (P) vs. not protected (NP) at 3 months	SIGLEC8	ENSG00000105366	sialic acid binding Ig like lectin 8 [Source:HGNC Symbol;Acc:HGNC:10877]	0.232001	1.9795	0.307594	0.581083	0.999507
KSPZV1	1.8 x 10^6 PfSPZ	pre-immunization baseline	protected (P) vs. not protected (NP) at 3 months	RBMS1	ENSG00000153250	RNA binding motif single stranded interacting protein 1 [Source:HGNC Symbol;Acc:HGNC:9907]	-0.0310181	7.46709	0.307491	0.581115	0.999507
KSPZV1	1.8 x 10^6 PfSPZ	pre-immunization baseline	protected (P) vs. not protected (NP) at 3 months	ZEB1	ENSG00000148516	zinc finger E-box binding homeobox 1 [Source:HGNC Symbol;Acc:HGNC:11642]	0.0402372	6.39764	0.30742	0.581159	0.999507
KSPZV1	1.8 x 10^6 PfSPZ	pre-immunization baseline	protected (P) vs. not protected (NP) at 3 months	GOLGA3	ENSG00000090615	golgin A3 [Source:HGNC Symbol;Acc:HGNC:4426]	0.0389427	6.58449	0.307373	0.581187	0.999507
KSPZV1	1.8 x 10^6 PfSPZ	pre-immunization baseline	protected (P) vs. not protected (NP) at 3 months	RAB32	ENSG00000118508	RAB32, member RAS oncogene family [Source:HGNC Symbol;Acc:HGNC:9772]	0.0918735	3.77617	0.307372	0.581188	0.999507
KSPZV1	1.8 x 10^6 PfSPZ	pre-immunization baseline	protected (P) vs. not protected (NP) at 3 months	FSTL3	ENSG00000070404	follistatin like 3 [Source:HGNC Symbol;Acc:HGNC:3973]	0.126797	1.75908	0.306886	0.581486	0.999507
KSPZV1	1.8 x 10^6 PfSPZ	pre-immunization baseline	protected (P) vs. not protected (NP) at 3 months	RBM5	ENSG00000003756	RNA binding motif protein 5 [Source:HGNC Symbol;Acc:HGNC:9902]	-0.0280153	7.92732	0.306852	0.581507	0.999507
KSPZV1	1.8 x 10^6 PfSPZ	pre-immunization baseline	protected (P) vs. not protected (NP) at 3 months	MAPRE3	ENSG00000084764	microtubule associated protein RP/EB family member 3 [Source:HGNC Symbol;Acc:HGNC:6892]	-0.149373	1.48995	0.306815	0.58153	0.999507
KSPZV1	1.8 x 10^6 PfSPZ	pre-immunization baseline	protected (P) vs. not protected (NP) at 3 months	KNSTRN	ENSG00000128944	kinetochore localized astrin (SPAG5) binding protein [Source:HGNC Symbol;Acc:HGNC:30767]	0.0892752	3.01151	0.306796	0.581542	0.999507
KSPZV1	1.8 x 10^6 PfSPZ	pre-immunization baseline	protected (P) vs. not protected (NP) at 3 months	MKNK1-AS1	ENSG00000269956	MKNK1 antisense RNA 1 [Source:HGNC Symbol;Acc:HGNC:44129]	-0.0966423	2.22497	0.306793	0.581543	0.999507
KSPZV1	1.8 x 10^6 PfSPZ	pre-immunization baseline	protected (P) vs. not protected (NP) at 3 months	RPS7	ENSG00000171863	ribosomal protein S7 [Source:HGNC Symbol;Acc:HGNC:10440]	0.107357	8.29062	0.306856	0.58158	0.999507
KSPZV1	1.8 x 10^6 PfSPZ	pre-immunization baseline	protected (P) vs. not protected (NP) at 3 months	RP4-714D9.2	ENSG00000241073	novel transcript	0.0910675	1.83633	0.306667	0.581621	0.999507
KSPZV1	1.8 x 10^6 PfSPZ	pre-immunization baseline	protected (P) vs. not protected (NP) at 3 months	USF1	ENSG00000158773	upstream transcription factor 1 [Source:HGNC Symbol;Acc:HGNC:12593]	0.0419907	5.44021	0.306636	0.58164	0.999507
KSPZV1	1.8 x 10^6 PfSPZ	pre-immunization baseline	protected (P) vs. not protected (NP) at 3 months	CTD-2369P2.4	ENSG00000267105	novel transcript, antisense to MRPL4	-0.157029	0.154021	0.306629	0.581644	0.999507
KSPZV1	1.8 x 10^6 PfSPZ	pre-immunization baseline	protected (P) vs. not protected (NP) at 3 months	MFSD14C	ENSG00000196312	major facilitator superfamily domain containing 14C [Source:HGNC Symbol;Acc:HGNC:23672]	-0.061101	3.27277	0.306497	0.581725	0.999507
KSPZV1	1.8 x 10^6 PfSPZ	pre-immunization baseline	protected (P) vs. not protected (NP) at 3 months	LRRC70	ENSG00000186105	leucine rich repeat containing 70 [Source:HGNC Symbol;Acc:HGNC:35155]	0.11892	2.10209	0.306493	0.581727	0.999507
KSPZV1	1.8 x 10^6 PfSPZ	pre-immunization baseline	protected (P) vs. not protected (NP) at 3 months	ZNF670-ZNF695	ENSG00000135747	ZNF670-ZNF695 readthrough (NMD candidate) [Source:HGNC Symbol;Acc:HGNC:49200]	0.120112	1.97095	0.306356	0.581812	0.999507
KSPZV1	1.8 x 10^6 PfSPZ	pre-immunization baseline	protected (P) vs. not protected (NP) at 3 months	FAM126B	ENSG00000155744	family with sequence similarity 126 member B [Source:HGNC Symbol;Acc:HGNC:28593]	-0.0565082	7.60007	0.30629	0.581852	0.999507
KSPZV1	1.8 x 10^6 PfSPZ	pre-immunization baseline	protected (P) vs. not protected (NP) at 3 months	CTD-2369P2.12	ENSG00000267303	novel transcript	0.0803833	4.30107	0.306272	0.581863	0.999507
KSPZV1	1.8 x 10^6 PfSPZ	pre-immunization baseline	protected (P) vs. not protected (NP) at 3 months	RP11-1105G2.4	ENSG00000258172	novel transcript, antisense to PLXNC1	-0.174673	0.0375378	0.30621	0.581901	0.999507
KSPZV1	1.8 x 10^6 PfSPZ	pre-immunization baseline	protected (P) vs. not protected (NP) at 3 months	FRY-AS1	ENSG00000237637	FRY antisense RNA 1 [Source:HGNC Symbol;Acc:HGNC:39725]	-0.208911	0.0124442	0.306181	0.581919	0.999507
KSPZV1	1.8 x 10^6 PfSPZ	pre-immunization baseline	protected (P) vs. not protected (NP) at 3 months	RP11-137H2.4	ENSG00000226659	novel transcript	-0.134557	0.944418	0.305826	0.582138	0.999507
KSPZV1	1.8 x 10^6 PfSPZ	pre-immunization baseline	protected (P) vs. not protected (NP) at 3 months	MRAS	ENSG00000158186	muscle RAS oncogene homolog [Source:HGNC Symbol;Acc:HGNC:7227]	-0.141823	2.75415	0.305734	0.582195	0.999507
KSPZV1	1.8 x 10^6 PfSPZ	pre-immunization baseline	protected (P) vs. not protected (NP) at 3 months	CD96	ENSG00000153283	CD96 molecule [Source:HGNC Symbol;Acc:HGNC:16892]	0.0446425	7.76006	0.305717	0.582205	0.999507
KSPZV1	1.8 x 10^6 PfSPZ	pre-immunization baseline	protected (P) vs. not protected (NP) at 3 months	RP11-386G11.10	ENSG00000258017	novel transcript, antisense to TUBA1B	0.077091	7.41714	0.305675	0.582251	0.999507
KSPZV1	1.8 x 10^6 PfSPZ	pre-immunization baseline	protected (P) vs. not protected (NP) at 3 months	CTC-273B12.8	ENSG00000269751		-0.0498037	4.29892	0.305639	0.582253	0.999507
KSPZV1	1.8 x 10^6 PfSPZ	pre-immunization baseline	protected (P) vs. not protected (NP) at 3 months	KIF5C	ENSG00000168280	kinesin family member 5C [Source:HGNC Symbol;Acc:HGNC:6325]	0.283494	-0.0989347	0.305574	0.582293	0.999507
KSPZV1	1.8 x 10^6 PfSPZ	pre-immunization baseline	protected (P) vs. not protected (NP) at 3 months	ITGA2B	ENSG00000005961	integrin subunit alpha 2b [Source:HGNC Symbol;Acc:HGNC:6138]	-0.219507	4.31146	0.30566	0.582362	0.999507
KSPZV1	1.8 x 10^6 PfSPZ	pre-immunization baseline	protected (P) vs. not protected (NP) at 3 months	CUL4B	ENSG00000158290	cullin 4B [Source:HGNC Symbol;Acc:HGNC:2555]	-0.0394	7.12664	0.305071	0.582603	0.999507
KSPZV1	1.8 x 10^6 PfSPZ	pre-immunization baseline	protected (P) vs. not protected (NP) at 3 months	RBM20	ENSG00000203867	RNA binding motif protein 20 [Source:HGNC Symbol;Acc:HGNC:27424]	0.223503	0.64201	0.304983	0.582657	0.999507
KSPZV1	1.8 x 10^6 PfSPZ	pre-immunization baseline	protected (P) vs. not protected (NP) at 3 months	PCYOX1	ENSG00000116005	prenylcysteine oxidase 1 [Source:HGNC Symbol;Acc:HGNC:20588]	0.0434014	5.05076	0.304783	0.582781	0.999507
KSPZV1	1.8 x 10^6 PfSPZ	pre-immunization baseline	protected (P) vs. not protected (NP) at 3 months	RACK1	ENSG00000204628	receptor for activated C kinase 1 [Source:HGNC Symbol;Acc:HGNC:4399]	0.0429878	10.2182	0.304741	0.582806	0.999507
KSPZV1	1.8 x 10^6 PfSPZ	pre-immunization baseline	protected (P) vs. not protected (NP) at 3 months	RP11-98C1.2	ENSG00000272895	novel transcript, antisense to CCDC93	-0.168551	0.55122	0.304488	0.582962	0.999507
KSPZV1	1.8 x 10^6 PfSPZ	pre-immunization baseline	protected (P) vs. not protected (NP) at 3 months	CORO1A-AS1	ENSG00000261416	CORO1A antisense RNA 1 [Source:HGNC Symbol;Acc:HGNC:55367]	0.0815433	2.81014	0.304474	0.582972	0.999507
KSPZV1	1.8 x 10^6 PfSPZ	pre-immunization baseline	protected (P) vs. not protected (NP) at 3 months	IPO13	ENSG00000117408	importin 13 [Source:HGNC Symbol;Acc:HGNC:16853]	0.0644976	3.87038	0.304443	0.58299	0.999507
KSPZV1	1.8 x 10^6 PfSPZ	pre-immunization baseline	protected (P) vs. not protected (NP) at 3 months	GTPBP8	ENSG00000163607	GTP binding protein 8 (putative) [Source:HGNC Symbol;Acc:HGNC:25007]	0.0426847	5.20481	0.304393	0.583021	0.999507
KSPZV1	1.8 x 10^6 PfSPZ	pre-immunization baseline	protected (P) vs. not protected (NP) at 3 months	LINC01725	ENSG00000233008	long intergenic non-protein coding RNA 1725 [Source:HGNC Symbol;Acc:HGNC:52513]	-0.20431	0.882958	0.304363	0.58304	0.999507
KSPZV1	1.8 x 10^6 PfSPZ	pre-immunization baseline	protected (P) vs. not protected (NP) at 3 months	ATG16L2	ENSG00000168010	autophagy related 16 like 2 [Source:HGNC Symbol;Acc:HGNC:25464]	-0.0620679	6.83139	0.304153	0.583169	0.999507
KSPZV1	1.8 x 10^6 PfSPZ	pre-immunization baseline	protected (P) vs. not protected (NP) at 3 months	RP1-232P20.1	ENSG00000269985	novel transcript, antisense to FARS2	-0.205852	0.261442	0.304063	0.583225	0.999507
KSPZV1	1.8 x 10^6 PfSPZ	pre-immunization baseline	protected (P) vs. not protected (NP) at 3 months	ZNF326	ENSG00000162664	zinc finger protein 326 [Source:HGNC Symbol;Acc:HGNC:14104]	0.0788144	6.0919	0.303903	0.583342	0.999507
KSPZV1	1.8 x 10^6 PfSPZ	pre-immunization baseline	protected (P) vs. not protected (NP) at 3 months	HEATR6-DT	ENSG00000267416	HEATR6 divergent transcript [Source:HGNC Symbol;Acc:HGNC:52929]	0.189067	0.0689136	0.303871	0.583344	0.999507
KSPZV1	1.8 x 10^6 PfSPZ	pre-immunization baseline	protected (P) vs. not protected (NP) at 3 months	ZNF227	ENSG00000131115	zinc finger protein 227 [Source:HGNC Symbol;Acc:HGNC:13020]	0.042006	5.29031	0.303688	0.583457	0.999507
KSPZV1	1.8 x 10^6 PfSPZ	pre-immunization baseline	protected (P) vs. not protected (NP) at 3 months	ZNF485	ENSG00000198298	zinc finger protein 485 [Source:HGNC Symbol;Acc:HGNC:23440]	-0.0701143	2.31353	0.303662	0.583473	0.999507
KSPZV1	1.8 x 10^6 PfSPZ	pre-immunization baseline	protected (P) vs. not protected (NP) at 3 months	C3orf35	ENSG00000198590	chromosome 3 open reading frame 35 [Source:HGNC Symbol;Acc:HGNC:24082]	-0.144028	1.17242	0.303617	0.583501	0.999507
KSPZV1	1.8 x 10^6 PfSPZ	pre-immunization baseline	protected (P) vs. not protected (NP) at 3 months	TMEM161A	ENSG00000064545	transmembrane protein 161A [Source:HGNC Symbol;Acc:HGNC:26020]	-0.133221	1.99021	0.303509	0.583567	0.999507
KSPZV1	1.8 x 10^6 PfSPZ	pre-immunization baseline	protected (P) vs. not protected (NP) at 3 months	FNDC5	ENSG00000160097	fibronectin type III domain containing 5 [Source:HGNC Symbol;Acc:HGNC:20240]	-0.104509	1.93299	0.303492	0.583578	0.999507
KSPZV1	1.8 x 10^6 PfSPZ	pre-immunization baseline	protected (P) vs. not protected (NP) at 3 months	CTD-2530H12.2	ENSG00000254826	novel transcript	0.203882	0.533004	0.303435	0.583613	0.999507
KSPZV1	1.8 x 10^6 PfSPZ	pre-immunization baseline	protected (P) vs. not protected (NP) at 3 months	UHMK1	ENSG00000152332	U2AF homology motif kinase 1 [Source:HGNC Symbol;Acc:HGNC:19683]	0.0439732	8.65556	0.303356	0.583662	0.999507
KSPZV1	1.8 x 10^6 PfSPZ	pre-immunization baseline	protected (P) vs. not protected (NP) at 3 months	CNP	ENSG00000173786	2',3'-cyclic nucleotide 3' phosphodiesterase [Source:HGNC Symbol;Acc:HGNC:2158]	-0.0436735	6.38613	0.303093	0.583825	0.999507
KSPZV1	1.8 x 10^6 PfSPZ	pre-immunization baseline	protected (P) vs. not protected (NP) at 3 months	RARRES2	ENSG00000106538	retinoic acid receptor responder 2 [Source:HGNC Symbol;Acc:HGNC:9868]	0.206179	-0.0872742	0.303024	0.583868	0.999507
KSPZV1	1.8 x 10^6 PfSPZ	pre-immunization baseline	protected (P) vs. not protected (NP) at 3 months	PSMD6-AS1	ENSG00000243410	PSMD6 antisense RNA 1 [Source:HGNC Symbol;Acc:HGNC:40480]	-0.0905881	1.46555	0.303001	0.583882	0.999507
KSPZV1	1.8 x 10^6 PfSPZ	pre-immunization baseline	protected (P) vs. not protected (NP) at 3 months	CTA-390C10.10	ENSG00000272977	novel transcript	-0.296554	1.67168	0.303055	0.583911	0.999507
KSPZV1	1.8 x 10^6 PfSPZ	pre-immunization baseline	protected (P) vs. not protected (NP) at 3 months	SLC52A1	ENSG00000132517	solute carrier family 52 member 1 [Source:HGNC Symbol;Acc:HGNC:30225]	-0.2057	0.668493	0.302944	0.583917	0.999507
KSPZV1	1.8 x 10^6 PfSPZ	pre-immunization baseline	protected (P) vs. not protected (NP) at 3 months	MCM4	ENSG00000104738	minichromosome maintenance complex component 4 [Source:HGNC Symbol;Acc:HGNC:6947]	0.11528	5.39308	0.302984	0.583963	0.999507
KSPZV1	1.8 x 10^6 PfSPZ	pre-immunization baseline	protected (P) vs. not protected (NP) at 3 months	AL022328.1	ENSG00000279216		0.137601	1.29208	0.302655	0.584097	0.999507
KSPZV1	1.8 x 10^6 PfSPZ	pre-immunization baseline	protected (P) vs. not protected (NP) at 3 months	SERAC1	ENSG00000122335	serine active site containing 1 [Source:HGNC Symbol;Acc:HGNC:21061]	0.123587	2.95638	0.302631	0.584111	0.999507
KSPZV1	1.8 x 10^6 PfSPZ	pre-immunization baseline	protected (P) vs. not protected (NP) at 3 months	C4BPA	ENSG00000123838	complement component 4 binding protein alpha [Source:HGNC Symbol;Acc:HGNC:1325]	0.438944	1.38014	0.302709	0.584123	0.999507
KSPZV1	1.8 x 10^6 PfSPZ	pre-immunization baseline	protected (P) vs. not protected (NP) at 3 months	SHTN1	ENSG00000187164	shootin 1 [Source:HGNC Symbol;Acc:HGNC:29319]	0.126807	4.33326	0.302625	0.584167	0.999507
KSPZV1	1.8 x 10^6 PfSPZ	pre-immunization baseline	protected (P) vs. not protected (NP) at 3 months	IMMP1L	ENSG00000148950	inner mitochondrial membrane peptidase subunit 1 [Source:HGNC Symbol;Acc:HGNC:26317]	0.0981511	3.07248	0.30253	0.584174	0.999507
KSPZV1	1.8 x 10^6 PfSPZ	pre-immunization baseline	protected (P) vs. not protected (NP) at 3 months	ZNF865	ENSG00000261221	zinc finger protein 865 [Source:HGNC Symbol;Acc:HGNC:38705]	0.0663527	5.04718	0.302488	0.5842	0.999507
KSPZV1	1.8 x 10^6 PfSPZ	pre-immunization baseline	protected (P) vs. not protected (NP) at 3 months	PPM1H	ENSG00000111110	protein phosphatase, Mg2+/Mn2+ dependent 1H [Source:HGNC Symbol;Acc:HGNC:18583]	-0.23647	0.465683	0.302452	0.584222	0.999507
KSPZV1	1.8 x 10^6 PfSPZ	pre-immunization baseline	protected (P) vs. not protected (NP) at 3 months	RP11-819C21.1	ENSG00000261098	novel transcript	-0.0808749	4.75525	0.30223	0.584361	0.999507
KSPZV1	1.8 x 10^6 PfSPZ	pre-immunization baseline	protected (P) vs. not protected (NP) at 3 months	NSD3	ENSG00000147548	nuclear receptor binding SET domain protein 3 [Source:HGNC Symbol;Acc:HGNC:12767]	-0.0259909	8.11783	0.302095	0.584444	0.999507
KSPZV1	1.8 x 10^6 PfSPZ	pre-immunization baseline	protected (P) vs. not protected (NP) at 3 months	AHDC1	ENSG00000126705	AT-hook DNA binding motif containing 1 [Source:HGNC Symbol;Acc:HGNC:25230]	-0.0610453	4.68691	0.301972	0.58452	0.999507
KSPZV1	1.8 x 10^6 PfSPZ	pre-immunization baseline	protected (P) vs. not protected (NP) at 3 months	MCM9	ENSG00000111877	minichromosome maintenance 9 homologous recombination repair factor [Source:HGNC Symbol;Acc:HGNC:21484]	0.0405538	6.16633	0.301955	0.584531	0.999507
KSPZV1	1.8 x 10^6 PfSPZ	pre-immunization baseline	protected (P) vs. not protected (NP) at 3 months	CEP78	ENSG00000148019	centrosomal protein 78 [Source:HGNC Symbol;Acc:HGNC:25740]	0.0672782	6.50012	0.301864	0.58459	0.999507
KSPZV1	1.8 x 10^6 PfSPZ	pre-immunization baseline	protected (P) vs. not protected (NP) at 3 months	CHEK2	ENSG00000183765	checkpoint kinase 2 [Source:HGNC Symbol;Acc:HGNC:16627]	0.0559818	3.06775	0.301859	0.58459	0.999507
KSPZV1	1.8 x 10^6 PfSPZ	pre-immunization baseline	protected (P) vs. not protected (NP) at 3 months	TM9SF2	ENSG00000125304	transmembrane 9 superfamily member 2 [Source:HGNC Symbol;Acc:HGNC:11865]	0.0383464	7.32971	0.301669	0.584708	0.999507
KSPZV1	1.8 x 10^6 PfSPZ	pre-immunization baseline	protected (P) vs. not protected (NP) at 3 months	RPL21	ENSG00000122026	ribosomal protein L21 [Source:HGNC Symbol;Acc:HGNC:10313]	-0.0887893	9.37146	0.301648	0.584756	0.999507
KSPZV1	1.8 x 10^6 PfSPZ	pre-immunization baseline	protected (P) vs. not protected (NP) at 3 months	BUB1B-PAK6	ENSG00000259288	BUB1B-PAK6 readthrough [Source:HGNC Symbol;Acc:HGNC:52276]	-0.226901	0.972154	0.301584	0.584761	0.999507
KSPZV1	1.8 x 10^6 PfSPZ	pre-immunization baseline	protected (P) vs. not protected (NP) at 3 months	TK2	ENSG00000166548	thymidine kinase 2 [Source:HGNC Symbol;Acc:HGNC:11831]	0.058765	4.13588	0.301575	0.584766	0.999507
KSPZV1	1.8 x 10^6 PfSPZ	pre-immunization baseline	protected (P) vs. not protected (NP) at 3 months	TRBV19	ENSG00000211746	T cell receptor beta variable 19 [Source:HGNC Symbol;Acc:HGNC:12194]	-0.170605	1.77241	0.301532	0.584793	0.999507
KSPZV1	1.8 x 10^6 PfSPZ	pre-immunization baseline	protected (P) vs. not protected (NP) at 3 months	ZNF626	ENSG00000188171	zinc finger protein 626 [Source:HGNC Symbol;Acc:HGNC:30461]	0.0656233	6.10758	0.301476	0.584828	0.999507
KSPZV1	1.8 x 10^6 PfSPZ	pre-immunization baseline	protected (P) vs. not protected (NP) at 3 months	ZNF444	ENSG00000167685	zinc finger protein 444 [Source:HGNC Symbol;Acc:HGNC:16052]	-0.0710465	3.85005	0.301406	0.584871	0.999507
KSPZV1	1.8 x 10^6 PfSPZ	pre-immunization baseline	protected (P) vs. not protected (NP) at 3 months	CTD-2647L4.1	ENSG00000254129	novel transcript, antisense to KIF13B	-0.142135	-0.0305025	0.301388	0.584883	0.999507
KSPZV1	1.8 x 10^6 PfSPZ	pre-immunization baseline	protected (P) vs. not protected (NP) at 3 months	EEF1A1	ENSG00000156508	eukaryotic translation elongation factor 1 alpha 1 [Source:HGNC Symbol;Acc:HGNC:3189]	0.0529359	13.134	0.301362	0.584899	0.999507
KSPZV1	1.8 x 10^6 PfSPZ	pre-immunization baseline	protected (P) vs. not protected (NP) at 3 months	CTC-273B12.7	ENSG00000268465	novel protein	-0.113132	0.645214	0.301234	0.584978	0.999507
KSPZV1	1.8 x 10^6 PfSPZ	pre-immunization baseline	protected (P) vs. not protected (NP) at 3 months	CHMP6	ENSG00000176108	charged multivesicular body protein 6 [Source:HGNC Symbol;Acc:HGNC:25675]	-0.0510875	4.0386	0.301134	0.585041	0.999507
KSPZV1	1.8 x 10^6 PfSPZ	pre-immunization baseline	protected (P) vs. not protected (NP) at 3 months	BET1	ENSG00000105829	Bet1 golgi vesicular membrane trafficking protein [Source:HGNC Symbol;Acc:HGNC:14562]	0.0539764	5.16854	0.300926	0.58517	0.999507
KSPZV1	1.8 x 10^6 PfSPZ	pre-immunization baseline	protected (P) vs. not protected (NP) at 3 months	MMP9	ENSG00000100985	matrix metallopeptidase 9 [Source:HGNC Symbol;Acc:HGNC:7176]	-0.239283	3.20162	0.300986	0.585227	0.999507
KSPZV1	1.8 x 10^6 PfSPZ	pre-immunization baseline	protected (P) vs. not protected (NP) at 3 months	GAMT	ENSG00000130005	guanidinoacetate N-methyltransferase [Source:HGNC Symbol;Acc:HGNC:4136]	-0.136827	1.79713	0.300777	0.585262	0.999507
KSPZV1	1.8 x 10^6 PfSPZ	pre-immunization baseline	protected (P) vs. not protected (NP) at 3 months	DNAJC14	ENSG00000135392	DnaJ heat shock protein family (Hsp40) member C14 [Source:HGNC Symbol;Acc:HGNC:24581]	0.029566	5.65738	0.300652	0.58534	0.999507
KSPZV1	1.8 x 10^6 PfSPZ	pre-immunization baseline	protected (P) vs. not protected (NP) at 3 months	SLC25A19	ENSG00000125454	solute carrier family 25 member 19 [Source:HGNC Symbol;Acc:HGNC:14409]	0.0593957	3.39951	0.300525	0.58542	0.999507
KSPZV1	1.8 x 10^6 PfSPZ	pre-immunization baseline	protected (P) vs. not protected (NP) at 3 months	CHD1	ENSG00000153922	chromodomain helicase DNA binding protein 1 [Source:HGNC Symbol;Acc:HGNC:1915]	-0.044126	7.8229	0.300493	0.58544	0.999507
KSPZV1	1.8 x 10^6 PfSPZ	pre-immunization baseline	protected (P) vs. not protected (NP) at 3 months	MBD1	ENSG00000141644	methyl-CpG binding domain protein 1 [Source:HGNC Symbol;Acc:HGNC:6916]	0.0293428	6.26919	0.300472	0.585453	0.999507
KSPZV1	1.8 x 10^6 PfSPZ	pre-immunization baseline	protected (P) vs. not protected (NP) at 3 months	RP11-452J21.2	ENSG00000249234	novel transcript	-0.147305	0.527286	0.300148	0.585655	0.999507
KSPZV1	1.8 x 10^6 PfSPZ	pre-immunization baseline	protected (P) vs. not protected (NP) at 3 months	PER2	ENSG00000132326	period circadian regulator 2 [Source:HGNC Symbol;Acc:HGNC:8846]	-0.0513389	4.29074	0.299993	0.585751	0.999507
KSPZV1	1.8 x 10^6 PfSPZ	pre-immunization baseline	protected (P) vs. not protected (NP) at 3 months	INO80B-WBP1	ENSG00000274049	INO80B-WBP1 readthrough (NMD candidate) [Source:HGNC Symbol;Acc:HGNC:49199]	0.0452747	5.30532	0.299973	0.585763	0.999507
KSPZV1	1.8 x 10^6 PfSPZ	pre-immunization baseline	protected (P) vs. not protected (NP) at 3 months	PUDP	ENSG00000130021	pseudouridine 5'-phosphatase [Source:HGNC Symbol;Acc:HGNC:16818]	0.0760901	4.17369	0.299871	0.585827	0.999507
KSPZV1	1.8 x 10^6 PfSPZ	pre-immunization baseline	protected (P) vs. not protected (NP) at 3 months	ZKSCAN8	ENSG00000198315	zinc finger with KRAB and SCAN domains 8 [Source:HGNC Symbol;Acc:HGNC:12983]	0.0307884	7.19482	0.299714	0.585925	0.999507
KSPZV1	1.8 x 10^6 PfSPZ	pre-immunization baseline	protected (P) vs. not protected (NP) at 3 months	MYO1B	ENSG00000128641	myosin IB [Source:HGNC Symbol;Acc:HGNC:7596]	0.212664	1.64793	0.299725	0.585926	0.999507
KSPZV1	1.8 x 10^6 PfSPZ	pre-immunization baseline	protected (P) vs. not protected (NP) at 3 months	TRIM47	ENSG00000132481	tripartite motif containing 47 [Source:HGNC Symbol;Acc:HGNC:19020]	0.143117	1.50421	0.299655	0.585961	0.999507
KSPZV1	1.8 x 10^6 PfSPZ	pre-immunization baseline	protected (P) vs. not protected (NP) at 3 months	MAFG	ENSG00000197063	MAF bZIP transcription factor G [Source:HGNC Symbol;Acc:HGNC:6781]	-0.0672584	3.62779	0.29965	0.585965	0.999507
KSPZV1	1.8 x 10^6 PfSPZ	pre-immunization baseline	protected (P) vs. not protected (NP) at 3 months	SIGLEC7	ENSG00000168995	sialic acid binding Ig like lectin 7 [Source:HGNC Symbol;Acc:HGNC:10876]	0.108778	2.51652	0.299492	0.586063	0.999507
KSPZV1	1.8 x 10^6 PfSPZ	pre-immunization baseline	protected (P) vs. not protected (NP) at 3 months	SLC16A10	ENSG00000112394	solute carrier family 16 member 10 [Source:HGNC Symbol;Acc:HGNC:17027]	-0.0840175	4.71835	0.299235	0.586229	0.999507
KSPZV1	1.8 x 10^6 PfSPZ	pre-immunization baseline	protected (P) vs. not protected (NP) at 3 months	HSD11B1L	ENSG00000167733	hydroxysteroid 11-beta dehydrogenase 1 like [Source:HGNC Symbol;Acc:HGNC:30419]	0.281022	0.251225	0.299142	0.586283	0.999507
KSPZV1	1.8 x 10^6 PfSPZ	pre-immunization baseline	protected (P) vs. not protected (NP) at 3 months	CLPX	ENSG00000166855	caseinolytic mitochondrial matrix peptidase chaperone subunit X [Source:HGNC Symbol;Acc:HGNC:2088]	-0.0401111	5.85542	0.299037	0.586348	0.999507
KSPZV1	1.8 x 10^6 PfSPZ	pre-immunization baseline	protected (P) vs. not protected (NP) at 3 months	FNTB	ENSG00000257365	farnesyltransferase, CAAX box, beta [Source:HGNC Symbol;Acc:HGNC:3785]	-0.0570489	3.93319	0.298961	0.586395	0.999507
KSPZV1	1.8 x 10^6 PfSPZ	pre-immunization baseline	protected (P) vs. not protected (NP) at 3 months	C19orf48	ENSG00000167747	chromosome 19 open reading frame 48 [Source:HGNC Symbol;Acc:HGNC:29667]	0.0866403	3.76928	0.298818	0.586484	0.999507
KSPZV1	1.8 x 10^6 PfSPZ	pre-immunization baseline	protected (P) vs. not protected (NP) at 3 months	CEP95	ENSG00000258890	centrosomal protein 95 [Source:HGNC Symbol;Acc:HGNC:25141]	0.0455428	5.61525	0.298748	0.586528	0.999507
KSPZV1	1.8 x 10^6 PfSPZ	pre-immunization baseline	protected (P) vs. not protected (NP) at 3 months	C9orf47	ENSG00000186354		-0.146401	1.42914	0.298543	0.586656	0.999507
KSPZV1	1.8 x 10^6 PfSPZ	pre-immunization baseline	protected (P) vs. not protected (NP) at 3 months	CTC-459F4.3	ENSG00000267575	novel transcript	-0.0672357	4.56384	0.298542	0.586657	0.999507
KSPZV1	1.8 x 10^6 PfSPZ	pre-immunization baseline	protected (P) vs. not protected (NP) at 3 months	CNOT10	ENSG00000182973	CCR4-NOT transcription complex subunit 10 [Source:HGNC Symbol;Acc:HGNC:23817]	-0.0343329	5.83838	0.298349	0.586778	0.999507
KSPZV1	1.8 x 10^6 PfSPZ	pre-immunization baseline	protected (P) vs. not protected (NP) at 3 months	CH507-9B2.4	ENSG00000276612	novel protein	0.19109	2.08898	0.298183	0.586895	0.999507
KSPZV1	1.8 x 10^6 PfSPZ	pre-immunization baseline	protected (P) vs. not protected (NP) at 3 months	AGAP1	ENSG00000157985	ArfGAP with GTPase domain, ankyrin repeat and PH domain 1 [Source:HGNC Symbol;Acc:HGNC:16922]	-0.180372	2.40628	0.298188	0.5869	0.999507
KSPZV1	1.8 x 10^6 PfSPZ	pre-immunization baseline	protected (P) vs. not protected (NP) at 3 months	CTD-2349P21.11	ENSG00000265334	novel transcript, antisense ATAD5	-0.0946815	1.44314	0.298152	0.586901	0.999507
KSPZV1	1.8 x 10^6 PfSPZ	pre-immunization baseline	protected (P) vs. not protected (NP) at 3 months	CNOT3	ENSG00000088038	CCR4-NOT transcription complex subunit 3 [Source:HGNC Symbol;Acc:HGNC:7879]	-0.175608	1.81886	0.298041	0.58697	0.999507
KSPZV1	1.8 x 10^6 PfSPZ	pre-immunization baseline	protected (P) vs. not protected (NP) at 3 months	AF131216.6	ENSG00000246477	novel transcript, antisense to MTMR9	0.056359	4.3849	0.297791	0.587127	0.999507
KSPZV1	1.8 x 10^6 PfSPZ	pre-immunization baseline	protected (P) vs. not protected (NP) at 3 months	CD27	ENSG00000139193	CD27 molecule [Source:HGNC Symbol;Acc:HGNC:11922]	-0.0594999	6.49736	0.29774	0.587159	0.999507
KSPZV1	1.8 x 10^6 PfSPZ	pre-immunization baseline	protected (P) vs. not protected (NP) at 3 months	NUP43	ENSG00000120253	nucleoporin 43 [Source:HGNC Symbol;Acc:HGNC:21182]	0.0355653	6.02912	0.297714	0.587175	0.999507
KSPZV1	1.8 x 10^6 PfSPZ	pre-immunization baseline	protected (P) vs. not protected (NP) at 3 months	EDN1	ENSG00000078401	endothelin 1 [Source:HGNC Symbol;Acc:HGNC:3176]	0.16133	0.983311	0.297449	0.587341	0.999507
KSPZV1	1.8 x 10^6 PfSPZ	pre-immunization baseline	protected (P) vs. not protected (NP) at 3 months	DNAJC24	ENSG00000170946	DnaJ heat shock protein family (Hsp40) member C24 [Source:HGNC Symbol;Acc:HGNC:26979]	0.0858748	4.6823	0.297386	0.587386	0.999507
KSPZV1	1.8 x 10^6 PfSPZ	pre-immunization baseline	protected (P) vs. not protected (NP) at 3 months	RP11-817I4.1	ENSG00000274964	novel transcript, sense intronic to BICD1	-0.107372	1.63714	0.297305	0.587431	0.999507
KSPZV1	1.8 x 10^6 PfSPZ	pre-immunization baseline	protected (P) vs. not protected (NP) at 3 months	RP11-20B24.5	ENSG00000265845	novel transcript, antisense to PHF12	0.0607676	2.88782	0.297265	0.587457	0.999507
KSPZV1	1.8 x 10^6 PfSPZ	pre-immunization baseline	protected (P) vs. not protected (NP) at 3 months	TIMP1	ENSG00000102265	TIMP metallopeptidase inhibitor 1 [Source:HGNC Symbol;Acc:HGNC:11820]	0.0773092	5.93355	0.297249	0.587484	0.999507
KSPZV1	1.8 x 10^6 PfSPZ	pre-immunization baseline	protected (P) vs. not protected (NP) at 3 months	ZNF407	ENSG00000215421	zinc finger protein 407 [Source:HGNC Symbol;Acc:HGNC:19904]	-0.0374265	6.4061	0.297207	0.587492	0.999507
KSPZV1	1.8 x 10^6 PfSPZ	pre-immunization baseline	protected (P) vs. not protected (NP) at 3 months	SEL1L	ENSG00000071537	SEL1L adaptor subunit of ERAD E3 ubiquitin ligase [Source:HGNC Symbol;Acc:HGNC:10717]	-0.044147	7.1653	0.297125	0.587544	0.999507
KSPZV1	1.8 x 10^6 PfSPZ	pre-immunization baseline	protected (P) vs. not protected (NP) at 3 months	SENP8	ENSG00000166192	SUMO peptidase family member, NEDD8 specific [Source:HGNC Symbol;Acc:HGNC:22992]	0.125663	1.98902	0.297124	0.587545	0.999507
KSPZV1	1.8 x 10^6 PfSPZ	pre-immunization baseline	protected (P) vs. not protected (NP) at 3 months	CTD-2184D3.7	ENSG00000259709	novel transcript, antisense to GNB5	-0.0905946	1.77268	0.296988	0.58763	0.999507
KSPZV1	1.8 x 10^6 PfSPZ	pre-immunization baseline	protected (P) vs. not protected (NP) at 3 months	SLC25A51	ENSG00000122696	solute carrier family 25 member 51 [Source:HGNC Symbol;Acc:HGNC:23323]	-0.0315878	5.22892	0.296767	0.587769	0.999507
KSPZV1	1.8 x 10^6 PfSPZ	pre-immunization baseline	protected (P) vs. not protected (NP) at 3 months	DPY19L3	ENSG00000178904	dpy-19 like C-mannosyltransferase 3 [Source:HGNC Symbol;Acc:HGNC:27120]	0.04145	5.65878	0.296598	0.587875	0.999507
KSPZV1	1.8 x 10^6 PfSPZ	pre-immunization baseline	protected (P) vs. not protected (NP) at 3 months	FRA10AC1	ENSG00000148690	FRA10A associated CGG repeat 1 [Source:HGNC Symbol;Acc:HGNC:1162]	0.080779	5.29657	0.296525	0.587935	0.999507
KSPZV1	1.8 x 10^6 PfSPZ	pre-immunization baseline	protected (P) vs. not protected (NP) at 3 months	KBTBD7	ENSG00000120696	kelch repeat and BTB domain containing 7 [Source:HGNC Symbol;Acc:HGNC:25266]	0.0488652	4.9614	0.29637	0.588018	0.999507
KSPZV1	1.8 x 10^6 PfSPZ	pre-immunization baseline	protected (P) vs. not protected (NP) at 3 months	COX7A2L	ENSG00000115944	cytochrome c oxidase subunit 7A2 like [Source:HGNC Symbol;Acc:HGNC:2289]	0.041556	5.97469	0.2961	0.588188	0.999507
KSPZV1	1.8 x 10^6 PfSPZ	pre-immunization baseline	protected (P) vs. not protected (NP) at 3 months	CRYZ	ENSG00000116791	crystallin zeta [Source:HGNC Symbol;Acc:HGNC:2419]	0.0581201	4.72892	0.296065	0.58821	0.999507
KSPZV1	1.8 x 10^6 PfSPZ	pre-immunization baseline	protected (P) vs. not protected (NP) at 3 months	MBD3	ENSG00000071655	methyl-CpG binding domain protein 3 [Source:HGNC Symbol;Acc:HGNC:6918]	-0.0549039	4.72802	0.296043	0.588223	0.999507
KSPZV1	1.8 x 10^6 PfSPZ	pre-immunization baseline	protected (P) vs. not protected (NP) at 3 months	SSR1	ENSG00000124783	signal sequence receptor subunit 1 [Source:HGNC Symbol;Acc:HGNC:11323]	0.0337382	8.12367	0.295722	0.588426	0.999507
KSPZV1	1.8 x 10^6 PfSPZ	pre-immunization baseline	protected (P) vs. not protected (NP) at 3 months	GLCE	ENSG00000138604	glucuronic acid epimerase [Source:HGNC Symbol;Acc:HGNC:17855]	-0.0413787	4.19912	0.295471	0.588583	0.999507
KSPZV1	1.8 x 10^6 PfSPZ	pre-immunization baseline	protected (P) vs. not protected (NP) at 3 months	RPS29	ENSG00000213741	ribosomal protein S29 [Source:HGNC Symbol;Acc:HGNC:10419]	0.107869	7.2272	0.295545	0.588618	0.999507
KSPZV1	1.8 x 10^6 PfSPZ	pre-immunization baseline	protected (P) vs. not protected (NP) at 3 months	B3GAT3	ENSG00000149541	beta-1,3-glucuronyltransferase 3 [Source:HGNC Symbol;Acc:HGNC:923]	0.0680071	4.29798	0.295377	0.588643	0.999507
KSPZV1	1.8 x 10^6 PfSPZ	pre-immunization baseline	protected (P) vs. not protected (NP) at 3 months	FAM53B	ENSG00000189319	family with sequence similarity 53 member B [Source:HGNC Symbol;Acc:HGNC:28968]	0.0379734	6.85023	0.295266	0.588713	0.999507
KSPZV1	1.8 x 10^6 PfSPZ	pre-immunization baseline	protected (P) vs. not protected (NP) at 3 months	MMAA	ENSG00000151611	metabolism of cobalamin associated A [Source:HGNC Symbol;Acc:HGNC:18871]	0.0757553	4.54311	0.295244	0.588726	0.999507
KSPZV1	1.8 x 10^6 PfSPZ	pre-immunization baseline	protected (P) vs. not protected (NP) at 3 months	WWOX	ENSG00000186153	WW domain containing oxidoreductase [Source:HGNC Symbol;Acc:HGNC:12799]	-0.0829393	2.95426	0.295135	0.588795	0.999507
KSPZV1	1.8 x 10^6 PfSPZ	pre-immunization baseline	protected (P) vs. not protected (NP) at 3 months	MIR155HG	ENSG00000234883	MIR155 host gene [Source:HGNC Symbol;Acc:HGNC:35460]	0.1205	2.66275	0.295071	0.588835	0.999507
KSPZV1	1.8 x 10^6 PfSPZ	pre-immunization baseline	protected (P) vs. not protected (NP) at 3 months	MALT1	ENSG00000172175	MALT1 paracaspase [Source:HGNC Symbol;Acc:HGNC:6819]	0.0376856	7.56245	0.29504	0.588855	0.999507
KSPZV1	1.8 x 10^6 PfSPZ	pre-immunization baseline	protected (P) vs. not protected (NP) at 3 months	HMGN4	ENSG00000182952	high mobility group nucleosomal binding domain 4 [Source:HGNC Symbol;Acc:HGNC:4989]	0.0379112	5.37652	0.294887	0.588951	0.999507
KSPZV1	1.8 x 10^6 PfSPZ	pre-immunization baseline	protected (P) vs. not protected (NP) at 3 months	EIF3F	ENSG00000175390	eukaryotic translation initiation factor 3 subunit F [Source:HGNC Symbol;Acc:HGNC:3275]	0.0342322	7.90929	0.294688	0.589076	0.999507
KSPZV1	1.8 x 10^6 PfSPZ	pre-immunization baseline	protected (P) vs. not protected (NP) at 3 months	TMEM203	ENSG00000187713	transmembrane protein 203 [Source:HGNC Symbol;Acc:HGNC:28217]	0.0465307	4.14024	0.294676	0.589084	0.999507
KSPZV1	1.8 x 10^6 PfSPZ	pre-immunization baseline	protected (P) vs. not protected (NP) at 3 months	UBAP1L	ENSG00000246922	ubiquitin associated protein 1 like [Source:HGNC Symbol;Acc:HGNC:40028]	-0.0754086	4.05662	0.294601	0.589131	0.999507
KSPZV1	1.8 x 10^6 PfSPZ	pre-immunization baseline	protected (P) vs. not protected (NP) at 3 months	RP11-48B3.5	ENSG00000251867	novel transcript, antisense to ZBTB10	-0.147272	1.39089	0.294569	0.589152	0.999507
KSPZV1	1.8 x 10^6 PfSPZ	pre-immunization baseline	protected (P) vs. not protected (NP) at 3 months	GALT	ENSG00000213930	galactose-1-phosphate uridylyltransferase [Source:HGNC Symbol;Acc:HGNC:4135]	-0.0453432	4.86277	0.29454	0.58917	0.999507
KSPZV1	1.8 x 10^6 PfSPZ	pre-immunization baseline	protected (P) vs. not protected (NP) at 3 months	TMEM30A-DT	ENSG00000225793	TMEM30A divergent transcript [Source:HGNC Symbol;Acc:HGNC:48985]	-0.123658	0.901581	0.294521	0.589182	0.999507
KSPZV1	1.8 x 10^6 PfSPZ	pre-immunization baseline	protected (P) vs. not protected (NP) at 3 months	BBS12	ENSG00000181004	Bardet-Biedl syndrome 12 [Source:HGNC Symbol;Acc:HGNC:26648]	0.0881497	3.35757	0.294502	0.589194	0.999507
KSPZV1	1.8 x 10^6 PfSPZ	pre-immunization baseline	protected (P) vs. not protected (NP) at 3 months	RP11-752G15.10	ENSG00000279758	tec	0.146146	0.50472	0.294227	0.589368	0.999507
KSPZV1	1.8 x 10^6 PfSPZ	pre-immunization baseline	protected (P) vs. not protected (NP) at 3 months	CDR2	ENSG00000140743	cerebellar degeneration related protein 2 [Source:HGNC Symbol;Acc:HGNC:1799]	-0.0570714	5.19291	0.294102	0.589446	0.999507
KSPZV1	1.8 x 10^6 PfSPZ	pre-immunization baseline	protected (P) vs. not protected (NP) at 3 months	MTFP1	ENSG00000242114	mitochondrial fission process 1 [Source:HGNC Symbol;Acc:HGNC:26945]	0.111264	2.34995	0.293906	0.58957	0.999507
KSPZV1	1.8 x 10^6 PfSPZ	pre-immunization baseline	protected (P) vs. not protected (NP) at 3 months	RBBP5	ENSG00000117222	RB binding protein 5, histone lysine methyltransferase complex subunit [Source:HGNC Symbol;Acc:HGNC:9888]	0.0446643	5.33884	0.293898	0.589575	0.999507
KSPZV1	1.8 x 10^6 PfSPZ	pre-immunization baseline	protected (P) vs. not protected (NP) at 3 months	PLAGL1	ENSG00000118495	PLAG1 like zinc finger 1 [Source:HGNC Symbol;Acc:HGNC:9046]	-0.0522889	5.19251	0.293883	0.589585	0.999507
KSPZV1	1.8 x 10^6 PfSPZ	pre-immunization baseline	protected (P) vs. not protected (NP) at 3 months	NLRC5	ENSG00000140853	NLR family CARD domain containing 5 [Source:HGNC Symbol;Acc:HGNC:29933]	-0.0492919	7.84863	0.29385	0.589606	0.999507
KSPZV1	1.8 x 10^6 PfSPZ	pre-immunization baseline	protected (P) vs. not protected (NP) at 3 months	ZNRF2	ENSG00000180233	zinc and ring finger 2 [Source:HGNC Symbol;Acc:HGNC:22316]	0.0423595	6.2545	0.293658	0.589727	0.999507
KSPZV1	1.8 x 10^6 PfSPZ	pre-immunization baseline	protected (P) vs. not protected (NP) at 3 months	RP11-265N6.1	ENSG00000261684	novel transcript, antisense to SNAP23	0.052189	6.27487	0.293527	0.58981	0.999507
KSPZV1	1.8 x 10^6 PfSPZ	pre-immunization baseline	protected (P) vs. not protected (NP) at 3 months	STOML2	ENSG00000165283	stomatin like 2 [Source:HGNC Symbol;Acc:HGNC:14559]	-0.0581888	4.15645	0.293481	0.589839	0.999507
KSPZV1	1.8 x 10^6 PfSPZ	pre-immunization baseline	protected (P) vs. not protected (NP) at 3 months	BCL2L2-PABPN1	ENSG00000258643	BCL2L2-PABPN1 readthrough [Source:HGNC Symbol;Acc:HGNC:42959]	0.0410747	4.44393	0.293354	0.589919	0.999507
KSPZV1	1.8 x 10^6 PfSPZ	pre-immunization baseline	protected (P) vs. not protected (NP) at 3 months	RP11-529H2.2	ENSG00000255723	novel transcript	-0.0753367	3.11972	0.293325	0.589937	0.999507
KSPZV1	1.8 x 10^6 PfSPZ	pre-immunization baseline	protected (P) vs. not protected (NP) at 3 months	THAP8	ENSG00000161277	THAP domain containing 8 [Source:HGNC Symbol;Acc:HGNC:23191]	0.0965587	2.11057	0.293281	0.589965	0.999507
KSPZV1	1.8 x 10^6 PfSPZ	pre-immunization baseline	protected (P) vs. not protected (NP) at 3 months	IL1RL1	ENSG00000115602	interleukin 1 receptor like 1 [Source:HGNC Symbol;Acc:HGNC:5998]	0.233053	2.03539	0.293208	0.59005	0.999507
KSPZV1	1.8 x 10^6 PfSPZ	pre-immunization baseline	protected (P) vs. not protected (NP) at 3 months	PCNX1	ENSG00000100731	pecanex 1 [Source:HGNC Symbol;Acc:HGNC:19740]	-0.0378901	7.91725	0.293133	0.590059	0.999507
KSPZV1	1.8 x 10^6 PfSPZ	pre-immunization baseline	protected (P) vs. not protected (NP) at 3 months	INTS4	ENSG00000149262	integrator complex subunit 4 [Source:HGNC Symbol;Acc:HGNC:25048]	0.0309716	5.84991	0.293105	0.590077	0.999507
KSPZV1	1.8 x 10^6 PfSPZ	pre-immunization baseline	protected (P) vs. not protected (NP) at 3 months	REPS1	ENSG00000135597	RALBP1 associated Eps domain containing 1 [Source:HGNC Symbol;Acc:HGNC:15578]	0.0334524	6.43718	0.293097	0.590082	0.999507
KSPZV1	1.8 x 10^6 PfSPZ	pre-immunization baseline	protected (P) vs. not protected (NP) at 3 months	VDR	ENSG00000111424	vitamin D receptor [Source:HGNC Symbol;Acc:HGNC:12679]	-0.0753922	4.0432	0.293009	0.590138	0.999507
KSPZV1	1.8 x 10^6 PfSPZ	pre-immunization baseline	protected (P) vs. not protected (NP) at 3 months	CDKN2AIP	ENSG00000168564	CDKN2A interacting protein [Source:HGNC Symbol;Acc:HGNC:24325]	0.0460499	5.9929	0.292878	0.59022	0.999507
KSPZV1	1.8 x 10^6 PfSPZ	pre-immunization baseline	protected (P) vs. not protected (NP) at 3 months	DNMT1	ENSG00000130816	DNA methyltransferase 1 [Source:HGNC Symbol;Acc:HGNC:2976]	-0.0502132	6.29406	0.292853	0.590236	0.999507
KSPZV1	1.8 x 10^6 PfSPZ	pre-immunization baseline	protected (P) vs. not protected (NP) at 3 months	JDP2	ENSG00000140044	Jun dimerization protein 2 [Source:HGNC Symbol;Acc:HGNC:17546]	-0.0858269	3.84483	0.292847	0.59024	0.999507
KSPZV1	1.8 x 10^6 PfSPZ	pre-immunization baseline	protected (P) vs. not protected (NP) at 3 months	KDM3B	ENSG00000120733	lysine demethylase 3B [Source:HGNC Symbol;Acc:HGNC:1337]	-0.0376703	7.10639	0.292842	0.590243	0.999507
KSPZV1	1.8 x 10^6 PfSPZ	pre-immunization baseline	protected (P) vs. not protected (NP) at 3 months	RP11-180P8.3	ENSG00000266411		-0.147353	0.671965	0.292738	0.590309	0.999507
KSPZV1	1.8 x 10^6 PfSPZ	pre-immunization baseline	protected (P) vs. not protected (NP) at 3 months	RP11-156P1.3	ENSG00000262879	novel transcript	-0.0526555	3.39449	0.292727	0.590316	0.999507
KSPZV1	1.8 x 10^6 PfSPZ	pre-immunization baseline	protected (P) vs. not protected (NP) at 3 months	MSMO1	ENSG00000052802	methylsterol monooxygenase 1 [Source:HGNC Symbol;Acc:HGNC:10545]	0.0625024	5.09606	0.292665	0.590355	0.999507
KSPZV1	1.8 x 10^6 PfSPZ	pre-immunization baseline	protected (P) vs. not protected (NP) at 3 months	USP8	ENSG00000138592	ubiquitin specific peptidase 8 [Source:HGNC Symbol;Acc:HGNC:12631]	0.0245461	7.20605	0.29263	0.590377	0.999507
KSPZV1	1.8 x 10^6 PfSPZ	pre-immunization baseline	protected (P) vs. not protected (NP) at 3 months	FLJ42351	ENSG00000237753	novel transcript (FLJ42351)	0.114249	1.89764	0.29254	0.590435	0.999507
KSPZV1	1.8 x 10^6 PfSPZ	pre-immunization baseline	protected (P) vs. not protected (NP) at 3 months	VSIG2	ENSG00000019102	V-set and immunoglobulin domain containing 2 [Source:HGNC Symbol;Acc:HGNC:17149]	-0.156652	1.81436	0.292518	0.590448	0.999507
KSPZV1	1.8 x 10^6 PfSPZ	pre-immunization baseline	protected (P) vs. not protected (NP) at 3 months	RP11-258F1.2	ENSG00000279428	TEC	-0.0963759	2.32344	0.292452	0.59049	0.999507
KSPZV1	1.8 x 10^6 PfSPZ	pre-immunization baseline	protected (P) vs. not protected (NP) at 3 months	LA16c-329F2.2	ENSG00000275092	novel transcript, sense intronic to MAPK8IP3	0.129408	0.635301	0.292391	0.590529	0.999507
KSPZV1	1.8 x 10^6 PfSPZ	pre-immunization baseline	protected (P) vs. not protected (NP) at 3 months	C21orf91-OT1	ENSG00000240770	C21orf91 overlapping transcript 1 [Source:HGNC Symbol;Acc:HGNC:16729]	0.149549	-0.266024	0.292229	0.590632	0.999507
KSPZV1	1.8 x 10^6 PfSPZ	pre-immunization baseline	protected (P) vs. not protected (NP) at 3 months	CEP83-DT	ENSG00000278916	CEP83 divergent transcript [Source:HGNC Symbol;Acc:HGNC:27055]	-0.211596	-0.00874503	0.292172	0.590668	0.999507
KSPZV1	1.8 x 10^6 PfSPZ	pre-immunization baseline	protected (P) vs. not protected (NP) at 3 months	UBE4B	ENSG00000130939	ubiquitination factor E4B [Source:HGNC Symbol;Acc:HGNC:12500]	-0.0370005	6.40224	0.292076	0.590728	0.999507
KSPZV1	1.8 x 10^6 PfSPZ	pre-immunization baseline	protected (P) vs. not protected (NP) at 3 months	MCOLN3	ENSG00000055732	mucolipin TRP cation channel 3 [Source:HGNC Symbol;Acc:HGNC:13358]	0.251247	-0.196308	0.292074	0.59073	0.999507
KSPZV1	1.8 x 10^6 PfSPZ	pre-immunization baseline	protected (P) vs. not protected (NP) at 3 months	LIMS2	ENSG00000072163	LIM zinc finger domain containing 2 [Source:HGNC Symbol;Acc:HGNC:16084]	-0.108563	3.88151	0.292006	0.590778	0.999507
KSPZV1	1.8 x 10^6 PfSPZ	pre-immunization baseline	protected (P) vs. not protected (NP) at 3 months	RP11-463O12.3	ENSG00000256152	novel transcript	0.0475627	3.858	0.291803	0.590902	0.999507
KSPZV1	1.8 x 10^6 PfSPZ	pre-immunization baseline	protected (P) vs. not protected (NP) at 3 months	AC100830.3	ENSG00000259635	novel transcript, antisense OAZ2	0.146908	0.251419	0.291762	0.590928	0.999507
KSPZV1	1.8 x 10^6 PfSPZ	pre-immunization baseline	protected (P) vs. not protected (NP) at 3 months	IMPDH2	ENSG00000178035	inosine monophosphate dehydrogenase 2 [Source:HGNC Symbol;Acc:HGNC:6053]	0.0359554	6.31715	0.291754	0.590933	0.999507
KSPZV1	1.8 x 10^6 PfSPZ	pre-immunization baseline	protected (P) vs. not protected (NP) at 3 months	ZNF860	ENSG00000197385	zinc finger protein 860 [Source:HGNC Symbol;Acc:HGNC:34513]	0.0832032	5.29276	0.291665	0.591007	0.999507
KSPZV1	1.8 x 10^6 PfSPZ	pre-immunization baseline	protected (P) vs. not protected (NP) at 3 months	ZFPM1-AS1	ENSG00000261744	ZFPM1 antisense RNA 1 [Source:HGNC Symbol;Acc:HGNC:55351]	-0.206028	-0.192295	0.291445	0.591129	0.999507
KSPZV1	1.8 x 10^6 PfSPZ	pre-immunization baseline	protected (P) vs. not protected (NP) at 3 months	PHYKPL	ENSG00000175309	5-phosphohydroxy-L-lysine phospho-lyase [Source:HGNC Symbol;Acc:HGNC:28249]	-0.0364731	6.6135	0.291389	0.591165	0.999507
KSPZV1	1.8 x 10^6 PfSPZ	pre-immunization baseline	protected (P) vs. not protected (NP) at 3 months	RP5-1184F4.7	ENSG00000277301	novel transcript, antisense to NOL4L	-0.083352	2.66461	0.291309	0.591216	0.999507
KSPZV1	1.8 x 10^6 PfSPZ	pre-immunization baseline	protected (P) vs. not protected (NP) at 3 months	SYNE3	ENSG00000176438	spectrin repeat containing nuclear envelope family member 3 [Source:HGNC Symbol;Acc:HGNC:19861]	-0.0411482	7.10064	0.291127	0.591331	0.999507
KSPZV1	1.8 x 10^6 PfSPZ	pre-immunization baseline	protected (P) vs. not protected (NP) at 3 months	IFNAR2	ENSG00000159110	interferon alpha and beta receptor subunit 2 [Source:HGNC Symbol;Acc:HGNC:5433]	-0.0238197	6.98478	0.29112	0.591336	0.999507
KSPZV1	1.8 x 10^6 PfSPZ	pre-immunization baseline	protected (P) vs. not protected (NP) at 3 months	PPP1R14B	ENSG00000173457	protein phosphatase 1 regulatory inhibitor subunit 14B [Source:HGNC Symbol;Acc:HGNC:9057]	0.0765173	3.25086	0.290941	0.591449	0.999507
KSPZV1	1.8 x 10^6 PfSPZ	pre-immunization baseline	protected (P) vs. not protected (NP) at 3 months	DM1-AS	ENSG00000267395	DM1 locus antisense RNA [Source:HGNC Symbol;Acc:HGNC:53125]	-0.206772	-0.0373948	0.290922	0.591462	0.999507
KSPZV1	1.8 x 10^6 PfSPZ	pre-immunization baseline	protected (P) vs. not protected (NP) at 3 months	CTD-2373N4.5	ENSG00000253112	novel transcript	0.134707	0.0684711	0.290867	0.591496	0.999507
KSPZV1	1.8 x 10^6 PfSPZ	pre-immunization baseline	protected (P) vs. not protected (NP) at 3 months	ZNF223	ENSG00000267022	novel protein	0.101216	3.403	0.290774	0.591555	0.999507
KSPZV1	1.8 x 10^6 PfSPZ	pre-immunization baseline	protected (P) vs. not protected (NP) at 3 months	SOCS7	ENSG00000274211	suppressor of cytokine signaling 7 [Source:HGNC Symbol;Acc:HGNC:29846]	0.335924	-0.0391577	0.290654	0.591645	0.999507
KSPZV1	1.8 x 10^6 PfSPZ	pre-immunization baseline	protected (P) vs. not protected (NP) at 3 months	SNW1	ENSG00000100603	SNW domain containing 1 [Source:HGNC Symbol;Acc:HGNC:16696]	0.0304118	5.71158	0.290302	0.591856	0.999507
KSPZV1	1.8 x 10^6 PfSPZ	pre-immunization baseline	protected (P) vs. not protected (NP) at 3 months	CTC-548K16.5	ENSG00000267379	novel transcript, antisense to CD97	-0.0821725	2.97167	0.290123	0.59197	0.999507
KSPZV1	1.8 x 10^6 PfSPZ	pre-immunization baseline	protected (P) vs. not protected (NP) at 3 months	QTRT2	ENSG00000151576	queuine tRNA-ribosyltransferase accessory subunit 2 [Source:HGNC Symbol;Acc:HGNC:25771]	0.0419289	5.55695	0.290093	0.591989	0.999507
KSPZV1	1.8 x 10^6 PfSPZ	pre-immunization baseline	protected (P) vs. not protected (NP) at 3 months	CEP89	ENSG00000121289	centrosomal protein 89 [Source:HGNC Symbol;Acc:HGNC:25907]	-0.0432107	3.64805	0.290057	0.592012	0.999507
KSPZV1	1.8 x 10^6 PfSPZ	pre-immunization baseline	protected (P) vs. not protected (NP) at 3 months	DUSP23	ENSG00000158716	dual specificity phosphatase 23 [Source:HGNC Symbol;Acc:HGNC:21480]	0.0997961	3.11399	0.290047	0.592019	0.999507
KSPZV1	1.8 x 10^6 PfSPZ	pre-immunization baseline	protected (P) vs. not protected (NP) at 3 months	GNB4	ENSG00000114450	G protein subunit beta 4 [Source:HGNC Symbol;Acc:HGNC:20731]	-0.0580775	6.18389	0.290033	0.592028	0.999507
KSPZV1	1.8 x 10^6 PfSPZ	pre-immunization baseline	protected (P) vs. not protected (NP) at 3 months	C9orf106	ENSG00000179082	chromosome 9 putative open reading frame 106 [Source:HGNC Symbol;Acc:HGNC:31370]	-0.144833	1.48636	0.290032	0.592028	0.999507
KSPZV1	1.8 x 10^6 PfSPZ	pre-immunization baseline	protected (P) vs. not protected (NP) at 3 months	TP53I3	ENSG00000115129	tumor protein p53 inducible protein 3 [Source:HGNC Symbol;Acc:HGNC:19373]	0.0571185	3.26127	0.290015	0.592039	0.999507
KSPZV1	1.8 x 10^6 PfSPZ	pre-immunization baseline	protected (P) vs. not protected (NP) at 3 months	AIMP2	ENSG00000106305	aminoacyl tRNA synthetase complex interacting multifunctional protein 2 [Source:HGNC Symbol;Acc:HGNC:20609]	-0.0539624	4.04712	0.289998	0.592049	0.999507
KSPZV1	1.8 x 10^6 PfSPZ	pre-immunization baseline	protected (P) vs. not protected (NP) at 3 months	RP11-231I16.1	ENSG00000257279	novel transcript	0.0823628	2.99583	0.289984	0.592059	0.999507
KSPZV1	1.8 x 10^6 PfSPZ	pre-immunization baseline	protected (P) vs. not protected (NP) at 3 months	RP11-2E11.9	ENSG00000270953	novel transcript, antisense to COPG2	0.149721	-0.105636	0.289677	0.592254	0.999507
KSPZV1	1.8 x 10^6 PfSPZ	pre-immunization baseline	protected (P) vs. not protected (NP) at 3 months	C12orf43	ENSG00000157895	chromosome 12 open reading frame 43 [Source:HGNC Symbol;Acc:HGNC:25719]	-0.0443431	4.22008	0.28963	0.592284	0.999507
KSPZV1	1.8 x 10^6 PfSPZ	pre-immunization baseline	protected (P) vs. not protected (NP) at 3 months	RP11-521L9.1	ENSG00000260999	novel transcript	0.0958811	0.719793	0.289488	0.592375	0.999507
KSPZV1	1.8 x 10^6 PfSPZ	pre-immunization baseline	protected (P) vs. not protected (NP) at 3 months	RP11-354P11.3	ENSG00000265739	novel transcript, antisense to CCDC55	0.129406	0.770583	0.289305	0.592491	0.999507
KSPZV1	1.8 x 10^6 PfSPZ	pre-immunization baseline	protected (P) vs. not protected (NP) at 3 months	TFAP2E-AS1	ENSG00000239636	TFAP2E antisense RNA 1 [Source:HGNC Symbol;Acc:HGNC:41274]	-0.138895	1.27685	0.289281	0.592507	0.999507
KSPZV1	1.8 x 10^6 PfSPZ	pre-immunization baseline	protected (P) vs. not protected (NP) at 3 months	RP1-93H18.1	ENSG00000240050		0.184897	0.109441	0.289024	0.592671	0.999507
KSPZV1	1.8 x 10^6 PfSPZ	pre-immunization baseline	protected (P) vs. not protected (NP) at 3 months	KAT7	ENSG00000136504	lysine acetyltransferase 7 [Source:HGNC Symbol;Acc:HGNC:17016]	-0.02574	7.24047	0.289016	0.592676	0.999507
KSPZV1	1.8 x 10^6 PfSPZ	pre-immunization baseline	protected (P) vs. not protected (NP) at 3 months	ZBTB25	ENSG00000089775	zinc finger and BTB domain containing 25 [Source:HGNC Symbol;Acc:HGNC:13112]	0.03482	7.4591	0.288978	0.592701	0.999507
KSPZV1	1.8 x 10^6 PfSPZ	pre-immunization baseline	protected (P) vs. not protected (NP) at 3 months	SLC9A6	ENSG00000198689	solute carrier family 9 member A6 [Source:HGNC Symbol;Acc:HGNC:11079]	0.0485258	4.87618	0.288871	0.592769	0.999507
KSPZV1	1.8 x 10^6 PfSPZ	pre-immunization baseline	protected (P) vs. not protected (NP) at 3 months	CTD-3126B10.5	ENSG00000279057	tec	-0.183174	0.709185	0.288715	0.592868	0.999507
KSPZV1	1.8 x 10^6 PfSPZ	pre-immunization baseline	protected (P) vs. not protected (NP) at 3 months	HNRNPUL2-BSCL2	ENSG00000234857	HNRNPUL2-BSCL2 readthrough (NMD candidate) [Source:HGNC Symbol;Acc:HGNC:49189]	0.0578251	6.15523	0.2886	0.592942	0.999507
KSPZV1	1.8 x 10^6 PfSPZ	pre-immunization baseline	protected (P) vs. not protected (NP) at 3 months	E2F2	ENSG00000007968	E2F transcription factor 2 [Source:HGNC Symbol;Acc:HGNC:3114]	-0.169419	6.13933	0.288698	0.592999	0.999507
KSPZV1	1.8 x 10^6 PfSPZ	pre-immunization baseline	protected (P) vs. not protected (NP) at 3 months	DHTKD1	ENSG00000181192	dehydrogenase E1 and transketolase domain containing 1 [Source:HGNC Symbol;Acc:HGNC:23537]	-0.0342305	5.87242	0.288215	0.593188	0.999507
KSPZV1	1.8 x 10^6 PfSPZ	pre-immunization baseline	protected (P) vs. not protected (NP) at 3 months	FARS2	ENSG00000145982	phenylalanyl-tRNA synthetase 2, mitochondrial [Source:HGNC Symbol;Acc:HGNC:21062]	0.0404136	3.93273	0.288134	0.59324	0.999507
KSPZV1	1.8 x 10^6 PfSPZ	pre-immunization baseline	protected (P) vs. not protected (NP) at 3 months	SLC35B3	ENSG00000124786	solute carrier family 35 member B3 [Source:HGNC Symbol;Acc:HGNC:21601]	0.0466011	4.53641	0.288134	0.59324	0.999507
KSPZV1	1.8 x 10^6 PfSPZ	pre-immunization baseline	protected (P) vs. not protected (NP) at 3 months	P2RX1	ENSG00000108405	purinergic receptor P2X 1 [Source:HGNC Symbol;Acc:HGNC:8533]	-0.0671364	4.51221	0.287962	0.59335	0.999507
KSPZV1	1.8 x 10^6 PfSPZ	pre-immunization baseline	protected (P) vs. not protected (NP) at 3 months	TFEB	ENSG00000112561	transcription factor EB [Source:HGNC Symbol;Acc:HGNC:11753]	-0.0614689	4.9421	0.287901	0.593389	0.999507
KSPZV1	1.8 x 10^6 PfSPZ	pre-immunization baseline	protected (P) vs. not protected (NP) at 3 months	ZNF48	ENSG00000180035	zinc finger protein 48 [Source:HGNC Symbol;Acc:HGNC:13114]	0.0586585	4.86992	0.287888	0.593397	0.999507
KSPZV1	1.8 x 10^6 PfSPZ	pre-immunization baseline	protected (P) vs. not protected (NP) at 3 months	UBQLN4	ENSG00000160803	ubiquilin 4 [Source:HGNC Symbol;Acc:HGNC:1237]	0.0453465	4.71075	0.287881	0.593402	0.999507
KSPZV1	1.8 x 10^6 PfSPZ	pre-immunization baseline	protected (P) vs. not protected (NP) at 3 months	CREB3L2	ENSG00000182158	cAMP responsive element binding protein 3 like 2 [Source:HGNC Symbol;Acc:HGNC:23720]	-0.0406973	6.46539	0.287773	0.593471	0.999507
KSPZV1	1.8 x 10^6 PfSPZ	pre-immunization baseline	protected (P) vs. not protected (NP) at 3 months	LINC01772	ENSG00000226029	long intergenic non-protein coding RNA 1772 [Source:HGNC Symbol;Acc:HGNC:52562]	-0.0514254	4.27684	0.287486	0.593655	0.999507
KSPZV1	1.8 x 10^6 PfSPZ	pre-immunization baseline	protected (P) vs. not protected (NP) at 3 months	NDFIP2	ENSG00000102471	Nedd4 family interacting protein 2 [Source:HGNC Symbol;Acc:HGNC:18537]	0.0830309	3.04371	0.287459	0.593672	0.999507
KSPZV1	1.8 x 10^6 PfSPZ	pre-immunization baseline	protected (P) vs. not protected (NP) at 3 months	KCNA3	ENSG00000259834	novel transcript	-0.035025	7.7026	0.287422	0.593695	0.999507
KSPZV1	1.8 x 10^6 PfSPZ	pre-immunization baseline	protected (P) vs. not protected (NP) at 3 months	KLHL12	ENSG00000117153	kelch like family member 12 [Source:HGNC Symbol;Acc:HGNC:19360]	0.0361684	4.91318	0.287353	0.59374	0.999507
KSPZV1	1.8 x 10^6 PfSPZ	pre-immunization baseline	protected (P) vs. not protected (NP) at 3 months	SULT1A2	ENSG00000197165	sulfotransferase family 1A member 2 [Source:HGNC Symbol;Acc:HGNC:11454]	0.14286	0.581598	0.28726	0.5938	0.999507
KSPZV1	1.8 x 10^6 PfSPZ	pre-immunization baseline	protected (P) vs. not protected (NP) at 3 months	SLC25A32	ENSG00000164933	solute carrier family 25 member 32 [Source:HGNC Symbol;Acc:HGNC:29683]	-0.0382927	5.74987	0.287147	0.593872	0.999507
KSPZV1	1.8 x 10^6 PfSPZ	pre-immunization baseline	protected (P) vs. not protected (NP) at 3 months	USP11	ENSG00000102226	ubiquitin specific peptidase 11 [Source:HGNC Symbol;Acc:HGNC:12609]	-0.0561026	5.01129	0.287145	0.593873	0.999507
KSPZV1	1.8 x 10^6 PfSPZ	pre-immunization baseline	protected (P) vs. not protected (NP) at 3 months	TMEM141	ENSG00000244187	transmembrane protein 141 [Source:HGNC Symbol;Acc:HGNC:28211]	0.0875152	2.35062	0.287132	0.593882	0.999507
KSPZV1	1.8 x 10^6 PfSPZ	pre-immunization baseline	protected (P) vs. not protected (NP) at 3 months	WDSUB1	ENSG00000196151	WD repeat, sterile alpha motif and U-box domain containing 1 [Source:HGNC Symbol;Acc:HGNC:26697]	0.0548764	3.99278	0.286929	0.594012	0.999507
KSPZV1	1.8 x 10^6 PfSPZ	pre-immunization baseline	protected (P) vs. not protected (NP) at 3 months	NUDT1	ENSG00000106268	nudix hydrolase 1 [Source:HGNC Symbol;Acc:HGNC:8048]	-0.119406	1.70926	0.286625	0.594207	0.999507
KSPZV1	1.8 x 10^6 PfSPZ	pre-immunization baseline	protected (P) vs. not protected (NP) at 3 months	AC064852.4	ENSG00000241409	novel transcript	0.0879405	1.95392	0.286546	0.594258	0.999507
KSPZV1	1.8 x 10^6 PfSPZ	pre-immunization baseline	protected (P) vs. not protected (NP) at 3 months	AC106801.1	ENSG00000253519	novel transcript	0.105911	2.615	0.286501	0.594286	0.999507
KSPZV1	1.8 x 10^6 PfSPZ	pre-immunization baseline	protected (P) vs. not protected (NP) at 3 months	MTX3	ENSG00000177034	metaxin 3 [Source:HGNC Symbol;Acc:HGNC:24812]	-0.0456329	5.57464	0.286418	0.59434	0.999507
KSPZV1	1.8 x 10^6 PfSPZ	pre-immunization baseline	protected (P) vs. not protected (NP) at 3 months	PCNX3	ENSG00000197136	pecanex 3 [Source:HGNC Symbol;Acc:HGNC:18760]	-0.0496215	5.41955	0.286317	0.594405	0.999507
KSPZV1	1.8 x 10^6 PfSPZ	pre-immunization baseline	protected (P) vs. not protected (NP) at 3 months	RAP2B	ENSG00000181467	RAP2B, member of RAS oncogene family [Source:HGNC Symbol;Acc:HGNC:9862]	0.0397234	6.92308	0.28628	0.594429	0.999507
KSPZV1	1.8 x 10^6 PfSPZ	pre-immunization baseline	protected (P) vs. not protected (NP) at 3 months	AFF4	ENSG00000072364	AF4/FMR2 family member 4 [Source:HGNC Symbol;Acc:HGNC:17869]	-0.0270992	7.59819	0.286189	0.594487	0.999507
KSPZV1	1.8 x 10^6 PfSPZ	pre-immunization baseline	protected (P) vs. not protected (NP) at 3 months	SRSF6	ENSG00000124193	serine and arginine rich splicing factor 6 [Source:HGNC Symbol;Acc:HGNC:10788]	-0.0284637	7.70769	0.286145	0.594515	0.999507
KSPZV1	1.8 x 10^6 PfSPZ	pre-immunization baseline	protected (P) vs. not protected (NP) at 3 months	RP11-357N13.2	ENSG00000260194	novel transcript, antisense to FTO	-0.155465	0.472297	0.28591	0.594667	0.999507
KSPZV1	1.8 x 10^6 PfSPZ	pre-immunization baseline	protected (P) vs. not protected (NP) at 3 months	ZNF607	ENSG00000198182	zinc finger protein 607 [Source:HGNC Symbol;Acc:HGNC:28192]	0.0772861	3.35679	0.285905	0.594669	0.999507
KSPZV1	1.8 x 10^6 PfSPZ	pre-immunization baseline	protected (P) vs. not protected (NP) at 3 months	ZNF625	ENSG00000257591	zinc finger protein 625 [Source:HGNC Symbol;Acc:HGNC:30571]	0.115427	1.59785	0.285903	0.594671	0.999507
KSPZV1	1.8 x 10^6 PfSPZ	pre-immunization baseline	protected (P) vs. not protected (NP) at 3 months	DUSP3	ENSG00000108861	dual specificity phosphatase 3 [Source:HGNC Symbol;Acc:HGNC:3069]	-0.0737165	5.31532	0.28574	0.594781	0.999507
KSPZV1	1.8 x 10^6 PfSPZ	pre-immunization baseline	protected (P) vs. not protected (NP) at 3 months	ILK	ENSG00000166333	integrin linked kinase [Source:HGNC Symbol;Acc:HGNC:6040]	-0.0403906	6.35034	0.285702	0.5948	0.999507
KSPZV1	1.8 x 10^6 PfSPZ	pre-immunization baseline	protected (P) vs. not protected (NP) at 3 months	ZNF3	ENSG00000166526	zinc finger protein 3 [Source:HGNC Symbol;Acc:HGNC:13089]	-0.0385158	5.39113	0.285671	0.59482	0.999507
KSPZV1	1.8 x 10^6 PfSPZ	pre-immunization baseline	protected (P) vs. not protected (NP) at 3 months	RAB5B	ENSG00000111540	RAB5B, member RAS oncogene family [Source:HGNC Symbol;Acc:HGNC:9784]	-0.0449353	7.35245	0.285644	0.594837	0.999507
KSPZV1	1.8 x 10^6 PfSPZ	pre-immunization baseline	protected (P) vs. not protected (NP) at 3 months	BST2	ENSG00000130303	bone marrow stromal cell antigen 2 [Source:HGNC Symbol;Acc:HGNC:1119]	-0.0837672	4.42657	0.285639	0.594841	0.999507
KSPZV1	1.8 x 10^6 PfSPZ	pre-immunization baseline	protected (P) vs. not protected (NP) at 3 months	PHC1	ENSG00000111752	polyhomeotic homolog 1 [Source:HGNC Symbol;Acc:HGNC:3182]	0.0398766	5.24246	0.285559	0.594892	0.999507
KSPZV1	1.8 x 10^6 PfSPZ	pre-immunization baseline	protected (P) vs. not protected (NP) at 3 months	TRAV18	ENSG00000211798	T cell receptor alpha variable 18 [Source:HGNC Symbol;Acc:HGNC:12114]	-0.143517	0.510756	0.285554	0.594896	0.999507
KSPZV1	1.8 x 10^6 PfSPZ	pre-immunization baseline	protected (P) vs. not protected (NP) at 3 months	ZNF480	ENSG00000198464	zinc finger protein 480 [Source:HGNC Symbol;Acc:HGNC:23305]	0.0690148	5.85938	0.285488	0.594942	0.999507
KSPZV1	1.8 x 10^6 PfSPZ	pre-immunization baseline	protected (P) vs. not protected (NP) at 3 months	CTB-174O21.2	ENSG00000269487	novel transcript, antisense to STRN4	-0.113906	0.659531	0.285347	0.595029	0.999507
KSPZV1	1.8 x 10^6 PfSPZ	pre-immunization baseline	protected (P) vs. not protected (NP) at 3 months	EIF5B	ENSG00000158417	eukaryotic translation initiation factor 5B [Source:HGNC Symbol;Acc:HGNC:30793]	0.045935	6.39875	0.285202	0.595122	0.999507
KSPZV1	1.8 x 10^6 PfSPZ	pre-immunization baseline	protected (P) vs. not protected (NP) at 3 months	ALG8	ENSG00000159063	ALG8 alpha-1,3-glucosyltransferase [Source:HGNC Symbol;Acc:HGNC:23161]	-0.0348388	4.5208	0.285092	0.595193	0.999507
KSPZV1	1.8 x 10^6 PfSPZ	pre-immunization baseline	protected (P) vs. not protected (NP) at 3 months	RP11-143J12.3	ENSG00000263847	novel transcript, antisense to NDUFV2	-0.134255	0.984614	0.284987	0.59526	0.999507
KSPZV1	1.8 x 10^6 PfSPZ	pre-immunization baseline	protected (P) vs. not protected (NP) at 3 months	FXR1	ENSG00000114416	FMR1 autosomal homolog 1 [Source:HGNC Symbol;Acc:HGNC:4023]	0.0299437	7.1922	0.284947	0.595286	0.999507
KSPZV1	1.8 x 10^6 PfSPZ	pre-immunization baseline	protected (P) vs. not protected (NP) at 3 months	NBEA	ENSG00000172915	neurobeachin [Source:HGNC Symbol;Acc:HGNC:7648]	-0.0933971	4.56303	0.28495	0.595302	0.999507
KSPZV1	1.8 x 10^6 PfSPZ	pre-immunization baseline	protected (P) vs. not protected (NP) at 3 months	KDM4A-AS1	ENSG00000236200	KDM4A antisense RNA 1 [Source:HGNC Symbol;Acc:HGNC:40528]	0.044337	3.59879	0.284793	0.595385	0.999507
KSPZV1	1.8 x 10^6 PfSPZ	pre-immunization baseline	protected (P) vs. not protected (NP) at 3 months	RP11-96D1.9	ENSG00000262514	novel transcript	0.115177	2.29054	0.284672	0.595463	0.999507
KSPZV1	1.8 x 10^6 PfSPZ	pre-immunization baseline	protected (P) vs. not protected (NP) at 3 months	TLNRD1	ENSG00000140406	talin rod domain containing 1 [Source:HGNC Symbol;Acc:HGNC:13519]	0.0397033	5.70241	0.284652	0.595476	0.999507
KSPZV1	1.8 x 10^6 PfSPZ	pre-immunization baseline	protected (P) vs. not protected (NP) at 3 months	ATXN10	ENSG00000130638	ataxin 10 [Source:HGNC Symbol;Acc:HGNC:10549]	0.0261738	5.94492	0.284602	0.595509	0.999507
KSPZV1	1.8 x 10^6 PfSPZ	pre-immunization baseline	protected (P) vs. not protected (NP) at 3 months	TUBGCP6	ENSG00000128159	tubulin gamma complex associated protein 6 [Source:HGNC Symbol;Acc:HGNC:18127]	-0.0501946	5.6104	0.2846	0.59551	0.999507
KSPZV1	1.8 x 10^6 PfSPZ	pre-immunization baseline	protected (P) vs. not protected (NP) at 3 months	CENPT	ENSG00000102901	centromere protein T [Source:HGNC Symbol;Acc:HGNC:25787]	-0.0586488	4.36135	0.284453	0.595605	0.999507
KSPZV1	1.8 x 10^6 PfSPZ	pre-immunization baseline	protected (P) vs. not protected (NP) at 3 months	BOD1	ENSG00000145919	biorientation of chromosomes in cell division 1 [Source:HGNC Symbol;Acc:HGNC:25114]	-0.0614512	3.58234	0.284312	0.595696	0.999507
KSPZV1	1.8 x 10^6 PfSPZ	pre-immunization baseline	protected (P) vs. not protected (NP) at 3 months	NUP210L	ENSG00000143552	nucleoporin 210 like [Source:HGNC Symbol;Acc:HGNC:29915]	-0.155667	0.853862	0.284306	0.595699	0.999507
KSPZV1	1.8 x 10^6 PfSPZ	pre-immunization baseline	protected (P) vs. not protected (NP) at 3 months	KTI12	ENSG00000198841	KTI12 chromatin associated homolog [Source:HGNC Symbol;Acc:HGNC:25160]	0.0815146	3.68956	0.284219	0.595756	0.999507
KSPZV1	1.8 x 10^6 PfSPZ	pre-immunization baseline	protected (P) vs. not protected (NP) at 3 months	WASL-DT	ENSG00000272686	WASL divergent transcript [Source:HGNC Symbol;Acc:HGNC:54820]	0.12247	1.54515	0.284099	0.595834	0.999507
KSPZV1	1.8 x 10^6 PfSPZ	pre-immunization baseline	protected (P) vs. not protected (NP) at 3 months	SLIRP	ENSG00000119705	SRA stem-loop interacting RNA binding protein [Source:HGNC Symbol;Acc:HGNC:20495]	0.0437366	4.33022	0.284055	0.595862	0.999507
KSPZV1	1.8 x 10^6 PfSPZ	pre-immunization baseline	protected (P) vs. not protected (NP) at 3 months	ST8SIA4	ENSG00000113532	ST8 alpha-N-acetyl-neuraminide alpha-2,8-sialyltransferase 4 [Source:HGNC Symbol;Acc:HGNC:10871]	-0.038568	7.67473	0.283987	0.595906	0.999507
KSPZV1	1.8 x 10^6 PfSPZ	pre-immunization baseline	protected (P) vs. not protected (NP) at 3 months	RUBCNL	ENSG00000102445	rubicon like autophagy enhancer [Source:HGNC Symbol;Acc:HGNC:20420]	-0.0541517	6.54466	0.283974	0.595914	0.999507
KSPZV1	1.8 x 10^6 PfSPZ	pre-immunization baseline	protected (P) vs. not protected (NP) at 3 months	LINC01094	ENSG00000251442	long intergenic non-protein coding RNA 1094 [Source:HGNC Symbol;Acc:HGNC:49219]	-0.202923	1.39962	0.283963	0.595922	0.999507
KSPZV1	1.8 x 10^6 PfSPZ	pre-immunization baseline	protected (P) vs. not protected (NP) at 3 months	SAMD10	ENSG00000130590	sterile alpha motif domain containing 10 [Source:HGNC Symbol;Acc:HGNC:16129]	0.116384	3.30856	0.283926	0.595946	0.999507
KSPZV1	1.8 x 10^6 PfSPZ	pre-immunization baseline	protected (P) vs. not protected (NP) at 3 months	TCHP	ENSG00000139437	trichoplein keratin filament binding [Source:HGNC Symbol;Acc:HGNC:28135]	-0.0305403	6.53791	0.283823	0.596011	0.999507
KSPZV1	1.8 x 10^6 PfSPZ	pre-immunization baseline	protected (P) vs. not protected (NP) at 3 months	RP11-121A14.2	ENSG00000235204	novel transcript	-0.13039	0.95116	0.283664	0.596114	0.999507
KSPZV1	1.8 x 10^6 PfSPZ	pre-immunization baseline	protected (P) vs. not protected (NP) at 3 months	DCANP1	ENSG00000251380	dendritic cell associated nuclear protein [Source:HGNC Symbol;Acc:HGNC:24459]	0.123972	1.64444	0.283611	0.596149	0.999507
KSPZV1	1.8 x 10^6 PfSPZ	pre-immunization baseline	protected (P) vs. not protected (NP) at 3 months	FAM209A	ENSG00000124103	family with sequence similarity 209 member A [Source:HGNC Symbol;Acc:HGNC:16100]	-0.0637642	3.16455	0.283513	0.596212	0.999507
KSPZV1	1.8 x 10^6 PfSPZ	pre-immunization baseline	protected (P) vs. not protected (NP) at 3 months	LINC00899	ENSG00000231711	long intergenic non-protein coding RNA 899 [Source:HGNC Symbol;Acc:HGNC:48583]	-0.232619	0.361475	0.283386	0.596294	0.999507
KSPZV1	1.8 x 10^6 PfSPZ	pre-immunization baseline	protected (P) vs. not protected (NP) at 3 months	CEBPD	ENSG00000221869	CCAAT enhancer binding protein delta [Source:HGNC Symbol;Acc:HGNC:1835]	-0.0751586	5.72411	0.283364	0.596322	0.999507
KSPZV1	1.8 x 10^6 PfSPZ	pre-immunization baseline	protected (P) vs. not protected (NP) at 3 months	COBLL1	ENSG00000082438	cordon-bleu WH2 repeat protein like 1 [Source:HGNC Symbol;Acc:HGNC:23571]	-0.0680053	6.50532	0.283326	0.596342	0.999507
KSPZV1	1.8 x 10^6 PfSPZ	pre-immunization baseline	protected (P) vs. not protected (NP) at 3 months	MAPK12	ENSG00000188130	mitogen-activated protein kinase 12 [Source:HGNC Symbol;Acc:HGNC:6874]	-0.0639327	4.24398	0.283235	0.596392	0.999507
KSPZV1	1.8 x 10^6 PfSPZ	pre-immunization baseline	protected (P) vs. not protected (NP) at 3 months	LCK	ENSG00000182866	LCK proto-oncogene, Src family tyrosine kinase [Source:HGNC Symbol;Acc:HGNC:6524]	0.0435423	7.32042	0.283232	0.596393	0.999507
KSPZV1	1.8 x 10^6 PfSPZ	pre-immunization baseline	protected (P) vs. not protected (NP) at 3 months	TAF9	ENSG00000273841	TATA-box binding protein associated factor 9 [Source:HGNC Symbol;Acc:HGNC:11542]	0.282518	-0.187816	0.283192	0.596421	0.999507
KSPZV1	1.8 x 10^6 PfSPZ	pre-immunization baseline	protected (P) vs. not protected (NP) at 3 months	PNPLA6	ENSG00000032444	patatin like phospholipase domain containing 6 [Source:HGNC Symbol;Acc:HGNC:16268]	-0.0461267	6.44235	0.283067	0.5965	0.999507
KSPZV1	1.8 x 10^6 PfSPZ	pre-immunization baseline	protected (P) vs. not protected (NP) at 3 months	METTL2A	ENSG00000087995	methyltransferase like 2A [Source:HGNC Symbol;Acc:HGNC:25755]	0.0486869	4.00272	0.28287	0.596628	0.999507
KSPZV1	1.8 x 10^6 PfSPZ	pre-immunization baseline	protected (P) vs. not protected (NP) at 3 months	MAN1A1	ENSG00000111885	mannosidase alpha class 1A member 1 [Source:HGNC Symbol;Acc:HGNC:6821]	-0.072993	7.36823	0.28284	0.596665	0.999507
KSPZV1	1.8 x 10^6 PfSPZ	pre-immunization baseline	protected (P) vs. not protected (NP) at 3 months	ARL5A	ENSG00000162980	ADP ribosylation factor like GTPase 5A [Source:HGNC Symbol;Acc:HGNC:696]	0.0480224	7.09997	0.282629	0.596784	0.999507
KSPZV1	1.8 x 10^6 PfSPZ	pre-immunization baseline	protected (P) vs. not protected (NP) at 3 months	ZNF34	ENSG00000196378	zinc finger protein 34 [Source:HGNC Symbol;Acc:HGNC:13098]	0.0934561	2.47619	0.282551	0.596835	0.999507
KSPZV1	1.8 x 10^6 PfSPZ	pre-immunization baseline	protected (P) vs. not protected (NP) at 3 months	KLHL20	ENSG00000076321	kelch like family member 20 [Source:HGNC Symbol;Acc:HGNC:25056]	-0.0340581	5.18564	0.28234	0.596971	0.999507
KSPZV1	1.8 x 10^6 PfSPZ	pre-immunization baseline	protected (P) vs. not protected (NP) at 3 months	RP11-73M18.10	ENSG00000269910	novel transcript, antisense to KLC1	0.0656589	2.39302	0.282039	0.597166	0.999507
KSPZV1	1.8 x 10^6 PfSPZ	pre-immunization baseline	protected (P) vs. not protected (NP) at 3 months	RP1-37C10.3	ENSG00000226526	novel transcript	-0.133391	0.375087	0.281886	0.597266	0.999507
KSPZV1	1.8 x 10^6 PfSPZ	pre-immunization baseline	protected (P) vs. not protected (NP) at 3 months	RP11-338K17.5	ENSG00000279953	novel transcript	0.16815	0.310553	0.281865	0.59728	0.999507
KSPZV1	1.8 x 10^6 PfSPZ	pre-immunization baseline	protected (P) vs. not protected (NP) at 3 months	ZNF547	ENSG00000152433	zinc finger protein 547 [Source:HGNC Symbol;Acc:HGNC:26432]	0.0937222	2.85739	0.281849	0.59729	0.999507
KSPZV1	1.8 x 10^6 PfSPZ	pre-immunization baseline	protected (P) vs. not protected (NP) at 3 months	BRICD5	ENSG00000182685	BRICHOS domain containing 5 [Source:HGNC Symbol;Acc:HGNC:28309]	-0.13312	1.63976	0.281675	0.597403	0.999507
KSPZV1	1.8 x 10^6 PfSPZ	pre-immunization baseline	protected (P) vs. not protected (NP) at 3 months	ZNF81	ENSG00000197779	zinc finger protein 81 [Source:HGNC Symbol;Acc:HGNC:13156]	0.0704413	5.17035	0.281673	0.597404	0.999507
KSPZV1	1.8 x 10^6 PfSPZ	pre-immunization baseline	protected (P) vs. not protected (NP) at 3 months	KIF3A	ENSG00000131437	kinesin family member 3A [Source:HGNC Symbol;Acc:HGNC:6319]	0.0730364	4.25027	0.281425	0.597565	0.999507
KSPZV1	1.8 x 10^6 PfSPZ	pre-immunization baseline	protected (P) vs. not protected (NP) at 3 months	CTD-3224K15.3	ENSG00000272255	novel transcript	-0.101246	1.49709	0.281232	0.59769	0.999507
KSPZV1	1.8 x 10^6 PfSPZ	pre-immunization baseline	protected (P) vs. not protected (NP) at 3 months	PRKDC	ENSG00000253729	protein kinase, DNA-activated, catalytic subunit [Source:HGNC Symbol;Acc:HGNC:9413]	0.0536466	8.0293	0.280738	0.598012	0.999507
KSPZV1	1.8 x 10^6 PfSPZ	pre-immunization baseline	protected (P) vs. not protected (NP) at 3 months	ACMSD	ENSG00000153086	aminocarboxymuconate semialdehyde decarboxylase [Source:HGNC Symbol;Acc:HGNC:19288]	-0.17074	0.702906	0.280553	0.598132	0.999507
KSPZV1	1.8 x 10^6 PfSPZ	pre-immunization baseline	protected (P) vs. not protected (NP) at 3 months	ZFPL1	ENSG00000162300	zinc finger protein like 1 [Source:HGNC Symbol;Acc:HGNC:12868]	0.0513906	3.89798	0.28055	0.598134	0.999507
KSPZV1	1.8 x 10^6 PfSPZ	pre-immunization baseline	protected (P) vs. not protected (NP) at 3 months	LINC00944	ENSG00000256128	long intergenic non-protein coding RNA 944 [Source:HGNC Symbol;Acc:HGNC:48640]	0.190735	0.798726	0.280408	0.598227	0.999507
KSPZV1	1.8 x 10^6 PfSPZ	pre-immunization baseline	protected (P) vs. not protected (NP) at 3 months	RP11-71H17.9	ENSG00000272947		-0.146137	0.967081	0.28035	0.598264	0.999507
KSPZV1	1.8 x 10^6 PfSPZ	pre-immunization baseline	protected (P) vs. not protected (NP) at 3 months	SND1-IT1	ENSG00000279078	SND1 intronic transcript 1 [Source:HGNC Symbol;Acc:HGNC:24158]	-0.0512189	4.10285	0.280275	0.598313	0.999507
KSPZV1	1.8 x 10^6 PfSPZ	pre-immunization baseline	protected (P) vs. not protected (NP) at 3 months	WDR55	ENSG00000120314	WD repeat domain 55 [Source:HGNC Symbol;Acc:HGNC:25971]	0.0278983	5.99905	0.280254	0.598327	0.999507
KSPZV1	1.8 x 10^6 PfSPZ	pre-immunization baseline	protected (P) vs. not protected (NP) at 3 months	LINC02033	ENSG00000279727	long intergenic non-protein coding RNA 2033 [Source:HGNC Symbol;Acc:HGNC:52867]	0.134246	1.56384	0.280225	0.598346	0.999507
KSPZV1	1.8 x 10^6 PfSPZ	pre-immunization baseline	protected (P) vs. not protected (NP) at 3 months	RP5-930J4.4	ENSG00000203394		0.0307938	5.59047	0.280223	0.598347	0.999507
KSPZV1	1.8 x 10^6 PfSPZ	pre-immunization baseline	protected (P) vs. not protected (NP) at 3 months	ERO1A	ENSG00000197930	endoplasmic reticulum oxidoreductase 1 alpha [Source:HGNC Symbol;Acc:HGNC:13280]	0.0402066	7.3841	0.280155	0.598391	0.999507
KSPZV1	1.8 x 10^6 PfSPZ	pre-immunization baseline	protected (P) vs. not protected (NP) at 3 months	RHOA-IT1	ENSG00000235908	RHOA intronic transcript 1 [Source:HGNC Symbol;Acc:HGNC:41308]	0.145411	-0.0856036	0.279976	0.598508	0.999507
KSPZV1	1.8 x 10^6 PfSPZ	pre-immunization baseline	protected (P) vs. not protected (NP) at 3 months	RSF1	ENSG00000048649	remodeling and spacing factor 1 [Source:HGNC Symbol;Acc:HGNC:18118]	-0.0287543	6.95284	0.279892	0.598563	0.999507
KSPZV1	1.8 x 10^6 PfSPZ	pre-immunization baseline	protected (P) vs. not protected (NP) at 3 months	CCDC39	ENSG00000145075	coiled-coil domain containing 39 [Source:HGNC Symbol;Acc:HGNC:25244]	0.060346	4.91539	0.279669	0.598708	0.999507
KSPZV1	1.8 x 10^6 PfSPZ	pre-immunization baseline	protected (P) vs. not protected (NP) at 3 months	BRD3	ENSG00000169925	bromodomain containing 3 [Source:HGNC Symbol;Acc:HGNC:1104]	0.0363498	5.79927	0.279603	0.598751	0.999507
KSPZV1	1.8 x 10^6 PfSPZ	pre-immunization baseline	protected (P) vs. not protected (NP) at 3 months	TK1	ENSG00000167900	thymidine kinase 1 [Source:HGNC Symbol;Acc:HGNC:11830]	0.123499	3.2395	0.27959	0.598766	0.999507
KSPZV1	1.8 x 10^6 PfSPZ	pre-immunization baseline	protected (P) vs. not protected (NP) at 3 months	RP11-111M22.4	ENSG00000272301		0.147763	1.04424	0.279558	0.598781	0.999507
KSPZV1	1.8 x 10^6 PfSPZ	pre-immunization baseline	protected (P) vs. not protected (NP) at 3 months	SCRG1	ENSG00000164106	stimulator of chondrogenesis 1 [Source:HGNC Symbol;Acc:HGNC:17036]	0.146085	1.6548	0.279506	0.598814	0.999507
KSPZV1	1.8 x 10^6 PfSPZ	pre-immunization baseline	protected (P) vs. not protected (NP) at 3 months	CTD-3187F8.14	ENSG00000269072	novel transcript, antisense to SIGLEC7 and SIGLEC17P	0.147678	1.46362	0.279424	0.598868	0.999507
KSPZV1	1.8 x 10^6 PfSPZ	pre-immunization baseline	protected (P) vs. not protected (NP) at 3 months	RO60	ENSG00000116747	Ro60, Y RNA binding protein [Source:HGNC Symbol;Acc:HGNC:11313]	0.0490205	7.81788	0.279313	0.59894	0.999507
KSPZV1	1.8 x 10^6 PfSPZ	pre-immunization baseline	protected (P) vs. not protected (NP) at 3 months	MAGI2-AS3	ENSG00000234456	MAGI2 antisense RNA 3 [Source:HGNC Symbol;Acc:HGNC:40862]	-0.327462	0.378573	0.279347	0.598946	0.999507
KSPZV1	1.8 x 10^6 PfSPZ	pre-immunization baseline	protected (P) vs. not protected (NP) at 3 months	AHCTF1	ENSG00000153207	AT-hook containing transcription factor 1 [Source:HGNC Symbol;Acc:HGNC:24618]	-0.0341202	7.21138	0.279294	0.598953	0.999507
KSPZV1	1.8 x 10^6 PfSPZ	pre-immunization baseline	protected (P) vs. not protected (NP) at 3 months	GHDC	ENSG00000167925	GH3 domain containing [Source:HGNC Symbol;Acc:HGNC:24438]	0.0922042	2.75528	0.278949	0.599178	0.999507
KSPZV1	1.8 x 10^6 PfSPZ	pre-immunization baseline	protected (P) vs. not protected (NP) at 3 months	ZNF22	ENSG00000165512	zinc finger protein 22 [Source:HGNC Symbol;Acc:HGNC:13012]	0.0576426	5.10442	0.278935	0.599187	0.999507
KSPZV1	1.8 x 10^6 PfSPZ	pre-immunization baseline	protected (P) vs. not protected (NP) at 3 months	VIPR1-AS1	ENSG00000232354	VIPR1 antisense RNA 1 [Source:HGNC Symbol;Acc:HGNC:40610]	-0.0867935	2.31935	0.278932	0.599189	0.999507
KSPZV1	1.8 x 10^6 PfSPZ	pre-immunization baseline	protected (P) vs. not protected (NP) at 3 months	HCN2	ENSG00000099822	hyperpolarization activated cyclic nucleotide gated potassium and sodium channel 2 [Source:HGNC Symbol;Acc:HGNC:4846]	-0.20921	0.281006	0.278867	0.599232	0.999507
KSPZV1	1.8 x 10^6 PfSPZ	pre-immunization baseline	protected (P) vs. not protected (NP) at 3 months	PAK1IP1	ENSG00000111845	PAK1 interacting protein 1 [Source:HGNC Symbol;Acc:HGNC:20882]	0.0532648	3.57607	0.278831	0.599255	0.999507
KSPZV1	1.8 x 10^6 PfSPZ	pre-immunization baseline	protected (P) vs. not protected (NP) at 3 months	SH3BGRL3	ENSG00000142669	SH3 domain binding glutamate rich protein like 3 [Source:HGNC Symbol;Acc:HGNC:15568]	0.0501018	8.05674	0.278707	0.599336	0.999507
KSPZV1	1.8 x 10^6 PfSPZ	pre-immunization baseline	protected (P) vs. not protected (NP) at 3 months	RLN3	ENSG00000171136	relaxin 3 [Source:HGNC Symbol;Acc:HGNC:17135]	-0.162145	0.0764171	0.278644	0.599378	0.999507
KSPZV1	1.8 x 10^6 PfSPZ	pre-immunization baseline	protected (P) vs. not protected (NP) at 3 months	COLCA1	ENSG00000196167	colorectal cancer associated 1 [Source:HGNC Symbol;Acc:HGNC:33789]	-0.24769	0.610082	0.278409	0.599535	0.999507
KSPZV1	1.8 x 10^6 PfSPZ	pre-immunization baseline	protected (P) vs. not protected (NP) at 3 months	XYLT2	ENSG00000015532	xylosyltransferase 2 [Source:HGNC Symbol;Acc:HGNC:15517]	-0.0423691	5.00996	0.278394	0.599541	0.999507
KSPZV1	1.8 x 10^6 PfSPZ	pre-immunization baseline	protected (P) vs. not protected (NP) at 3 months	CARD19	ENSG00000165233	caspase recruitment domain family member 19 [Source:HGNC Symbol;Acc:HGNC:28148]	-0.0716776	3.51548	0.278331	0.599582	0.999507
KSPZV1	1.8 x 10^6 PfSPZ	pre-immunization baseline	protected (P) vs. not protected (NP) at 3 months	ZMYM2	ENSG00000121741	zinc finger MYM-type containing 2 [Source:HGNC Symbol;Acc:HGNC:12989]	0.0372607	7.38922	0.278174	0.599685	0.999507
KSPZV1	1.8 x 10^6 PfSPZ	pre-immunization baseline	protected (P) vs. not protected (NP) at 3 months	SLF2	ENSG00000119906	SMC5-SMC6 complex localization factor 2 [Source:HGNC Symbol;Acc:HGNC:17814]	0.0256627	6.97625	0.27808	0.599746	0.999507
KSPZV1	1.8 x 10^6 PfSPZ	pre-immunization baseline	protected (P) vs. not protected (NP) at 3 months	RP1-198K11.5	ENSG00000275457	novel transcript, antisense to XRN2	-0.108403	1.24523	0.278056	0.599762	0.999507
KSPZV1	1.8 x 10^6 PfSPZ	pre-immunization baseline	protected (P) vs. not protected (NP) at 3 months	SELL	ENSG00000188404	selectin L [Source:HGNC Symbol;Acc:HGNC:10720]	-0.0418968	10.0376	0.278042	0.599771	0.999507
KSPZV1	1.8 x 10^6 PfSPZ	pre-immunization baseline	protected (P) vs. not protected (NP) at 3 months	RP11-196G11.1	ENSG00000255439	novel protein, VKORC1 and PRSS53 readthrough	-0.0541999	4.27439	0.277967	0.59982	0.999507
KSPZV1	1.8 x 10^6 PfSPZ	pre-immunization baseline	protected (P) vs. not protected (NP) at 3 months	CD48	ENSG00000117091	CD48 molecule [Source:HGNC Symbol;Acc:HGNC:1683]	0.0515033	8.24073	0.277928	0.599846	0.999507
KSPZV1	1.8 x 10^6 PfSPZ	pre-immunization baseline	protected (P) vs. not protected (NP) at 3 months	ZBED2	ENSG00000177494	zinc finger BED-type containing 2 [Source:HGNC Symbol;Acc:HGNC:20710]	-0.0640805	4.62431	0.27787	0.599884	0.999507
KSPZV1	1.8 x 10^6 PfSPZ	pre-immunization baseline	protected (P) vs. not protected (NP) at 3 months	FTCDNL1	ENSG00000226124	formiminotransferase cyclodeaminase N-terminal like [Source:HGNC Symbol;Acc:HGNC:48661]	-0.184632	0.361173	0.277829	0.599911	0.999507
KSPZV1	1.8 x 10^6 PfSPZ	pre-immunization baseline	protected (P) vs. not protected (NP) at 3 months	EIF2B5	ENSG00000145191	eukaryotic translation initiation factor 2B subunit epsilon [Source:HGNC Symbol;Acc:HGNC:3261]	0.0349057	4.75013	0.277716	0.599985	0.999507
KSPZV1	1.8 x 10^6 PfSPZ	pre-immunization baseline	protected (P) vs. not protected (NP) at 3 months	LINC00189	ENSG00000215533	long intergenic non-protein coding RNA 189 [Source:HGNC Symbol;Acc:HGNC:18461]	-0.274902	0.583157	0.277594	0.600075	0.999507
KSPZV1	1.8 x 10^6 PfSPZ	pre-immunization baseline	protected (P) vs. not protected (NP) at 3 months	PTDSS2	ENSG00000174915	phosphatidylserine synthase 2 [Source:HGNC Symbol;Acc:HGNC:15463]	-0.13865	1.76439	0.277567	0.600083	0.999507
KSPZV1	1.8 x 10^6 PfSPZ	pre-immunization baseline	protected (P) vs. not protected (NP) at 3 months	ADPGK	ENSG00000159322	ADP dependent glucokinase [Source:HGNC Symbol;Acc:HGNC:25250]	-0.0275667	7.20149	0.277548	0.600095	0.999507
KSPZV1	1.8 x 10^6 PfSPZ	pre-immunization baseline	protected (P) vs. not protected (NP) at 3 months	RASAL2	ENSG00000075391	RAS protein activator like 2 [Source:HGNC Symbol;Acc:HGNC:9874]	-0.183403	2.07625	0.277533	0.600116	0.999507
KSPZV1	1.8 x 10^6 PfSPZ	pre-immunization baseline	protected (P) vs. not protected (NP) at 3 months	ANP32B	ENSG00000136938	acidic nuclear phosphoprotein 32 family member B [Source:HGNC Symbol;Acc:HGNC:16677]	-0.0611636	6.57522	0.277434	0.60017	0.999507
KSPZV1	1.8 x 10^6 PfSPZ	pre-immunization baseline	protected (P) vs. not protected (NP) at 3 months	SMIM27	ENSG00000235453	small integral membrane protein 27 [Source:HGNC Symbol;Acc:HGNC:31420]	-0.0558997	2.99938	0.27711	0.600382	0.999507
KSPZV1	1.8 x 10^6 PfSPZ	pre-immunization baseline	protected (P) vs. not protected (NP) at 3 months	PET100	ENSG00000229833	PET100 cytochrome c oxidase chaperone [Source:HGNC Symbol;Acc:HGNC:40038]	-0.130169	1.04772	0.277072	0.600407	0.999507
KSPZV1	1.8 x 10^6 PfSPZ	pre-immunization baseline	protected (P) vs. not protected (NP) at 3 months	LRRK1	ENSG00000154237	leucine rich repeat kinase 1 [Source:HGNC Symbol;Acc:HGNC:18608]	0.0542926	5.66286	0.277011	0.600447	0.999507
KSPZV1	1.8 x 10^6 PfSPZ	pre-immunization baseline	protected (P) vs. not protected (NP) at 3 months	RP11-447L10.1	ENSG00000272741	novel protein	-0.0666366	3.05448	0.276852	0.600552	0.999507
KSPZV1	1.8 x 10^6 PfSPZ	pre-immunization baseline	protected (P) vs. not protected (NP) at 3 months	RAB27B	ENSG00000041353	RAB27B, member RAS oncogene family [Source:HGNC Symbol;Acc:HGNC:9767]	-0.0944411	4.89394	0.276873	0.600568	0.999507
KSPZV1	1.8 x 10^6 PfSPZ	pre-immunization baseline	protected (P) vs. not protected (NP) at 3 months	RP11-574F21.2	ENSG00000228606	novel transcript	-0.0581051	2.20633	0.276789	0.600593	0.999507
KSPZV1	1.8 x 10^6 PfSPZ	pre-immunization baseline	protected (P) vs. not protected (NP) at 3 months	TNFSF13	ENSG00000161955	TNF superfamily member 13 [Source:HGNC Symbol;Acc:HGNC:11928]	0.0677681	4.75013	0.276649	0.600685	0.999507
KSPZV1	1.8 x 10^6 PfSPZ	pre-immunization baseline	protected (P) vs. not protected (NP) at 3 months	FES	ENSG00000182511	FES proto-oncogene, tyrosine kinase [Source:HGNC Symbol;Acc:HGNC:3657]	-0.0777329	4.31903	0.276633	0.600695	0.999507
KSPZV1	1.8 x 10^6 PfSPZ	pre-immunization baseline	protected (P) vs. not protected (NP) at 3 months	RP11-934B9.3	ENSG00000258973	novel transcript	0.0978659	1.531	0.276361	0.600874	0.999507
KSPZV1	1.8 x 10^6 PfSPZ	pre-immunization baseline	protected (P) vs. not protected (NP) at 3 months	CARS1	ENSG00000110619	cysteinyl-tRNA synthetase 1 [Source:HGNC Symbol;Acc:HGNC:1493]	0.110986	3.00023	0.276202	0.600978	0.999507
KSPZV1	1.8 x 10^6 PfSPZ	pre-immunization baseline	protected (P) vs. not protected (NP) at 3 months	PRKD3	ENSG00000115825	protein kinase D3 [Source:HGNC Symbol;Acc:HGNC:9408]	0.037649	7.21963	0.2762	0.600979	0.999507
KSPZV1	1.8 x 10^6 PfSPZ	pre-immunization baseline	protected (P) vs. not protected (NP) at 3 months	ZNF395	ENSG00000186918	zinc finger protein 395 [Source:HGNC Symbol;Acc:HGNC:18737]	0.0539186	5.3958	0.276192	0.600985	0.999507
KSPZV1	1.8 x 10^6 PfSPZ	pre-immunization baseline	protected (P) vs. not protected (NP) at 3 months	KYAT1	ENSG00000171097	kynurenine aminotransferase 1 [Source:HGNC Symbol;Acc:HGNC:1564]	-0.0640656	2.60066	0.276043	0.601083	0.999507
KSPZV1	1.8 x 10^6 PfSPZ	pre-immunization baseline	protected (P) vs. not protected (NP) at 3 months	MBTPS2	ENSG00000012174	membrane bound transcription factor peptidase, site 2 [Source:HGNC Symbol;Acc:HGNC:15455]	0.0673741	4.59222	0.275828	0.601224	0.999507
KSPZV1	1.8 x 10^6 PfSPZ	pre-immunization baseline	protected (P) vs. not protected (NP) at 3 months	ZNF726	ENSG00000213967	zinc finger protein 726 [Source:HGNC Symbol;Acc:HGNC:32462]	0.126525	2.63582	0.275732	0.601288	0.999507
KSPZV1	1.8 x 10^6 PfSPZ	pre-immunization baseline	protected (P) vs. not protected (NP) at 3 months	EDEM2	ENSG00000088298	ER degradation enhancing alpha-mannosidase like protein 2 [Source:HGNC Symbol;Acc:HGNC:15877]	-0.0372159	5.18804	0.275463	0.601465	0.999507
KSPZV1	1.8 x 10^6 PfSPZ	pre-immunization baseline	protected (P) vs. not protected (NP) at 3 months	CD1A	ENSG00000158477	CD1a molecule [Source:HGNC Symbol;Acc:HGNC:1634]	0.154825	1.15151	0.275383	0.601518	0.999507
KSPZV1	1.8 x 10^6 PfSPZ	pre-immunization baseline	protected (P) vs. not protected (NP) at 3 months	TTTY10	ENSG00000229236	testis-specific transcript, Y-linked 10 [Source:HGNC Symbol;Acc:HGNC:18491]	-0.287647	0.108658	0.275258	0.601608	0.999507
KSPZV1	1.8 x 10^6 PfSPZ	pre-immunization baseline	protected (P) vs. not protected (NP) at 3 months	TTLL3	ENSG00000214021	tubulin tyrosine ligase like 3 [Source:HGNC Symbol;Acc:HGNC:24483]	-0.0514378	5.70134	0.275229	0.601619	0.999507
KSPZV1	1.8 x 10^6 PfSPZ	pre-immunization baseline	protected (P) vs. not protected (NP) at 3 months	GPR18	ENSG00000125245	G protein-coupled receptor 18 [Source:HGNC Symbol;Acc:HGNC:4472]	-0.0385275	5.81614	0.275049	0.601737	0.999507
KSPZV1	1.8 x 10^6 PfSPZ	pre-immunization baseline	protected (P) vs. not protected (NP) at 3 months	AP1S2	ENSG00000182287	adaptor related protein complex 1 subunit sigma 2 [Source:HGNC Symbol;Acc:HGNC:560]	0.0590417	7.61044	0.275003	0.601768	0.999507
KSPZV1	1.8 x 10^6 PfSPZ	pre-immunization baseline	protected (P) vs. not protected (NP) at 3 months	EMC1	ENSG00000127463	ER membrane protein complex subunit 1 [Source:HGNC Symbol;Acc:HGNC:28957]	0.0275739	6.16515	0.274959	0.601797	0.999507
KSPZV1	1.8 x 10^6 PfSPZ	pre-immunization baseline	protected (P) vs. not protected (NP) at 3 months	PEX10	ENSG00000157911	peroxisomal biogenesis factor 10 [Source:HGNC Symbol;Acc:HGNC:8851]	-0.051217	4.40556	0.274958	0.601798	0.999507
KSPZV1	1.8 x 10^6 PfSPZ	pre-immunization baseline	protected (P) vs. not protected (NP) at 3 months	ZNF746	ENSG00000181220	zinc finger protein 746 [Source:HGNC Symbol;Acc:HGNC:21948]	-0.0428439	6.09357	0.2749	0.601836	0.999507
KSPZV1	1.8 x 10^6 PfSPZ	pre-immunization baseline	protected (P) vs. not protected (NP) at 3 months	AKR1A1	ENSG00000117448	aldo-keto reductase family 1 member A1 [Source:HGNC Symbol;Acc:HGNC:380]	0.0457881	4.15156	0.274893	0.601841	0.999507
KSPZV1	1.8 x 10^6 PfSPZ	pre-immunization baseline	protected (P) vs. not protected (NP) at 3 months	RP11-697E2.12	ENSG00000275674	novel protein	-0.0705187	1.6715	0.274816	0.601891	0.999507
KSPZV1	1.8 x 10^6 PfSPZ	pre-immunization baseline	protected (P) vs. not protected (NP) at 3 months	SOCS1	ENSG00000185338	suppressor of cytokine signaling 1 [Source:HGNC Symbol;Acc:HGNC:19383]	0.112658	4.0822	0.274783	0.601939	0.999507
KSPZV1	1.8 x 10^6 PfSPZ	pre-immunization baseline	protected (P) vs. not protected (NP) at 3 months	RBSN	ENSG00000131381	rabenosyn, RAB effector [Source:HGNC Symbol;Acc:HGNC:20759]	0.0519818	4.88205	0.274684	0.601978	0.999507
KSPZV1	1.8 x 10^6 PfSPZ	pre-immunization baseline	protected (P) vs. not protected (NP) at 3 months	RP5-1139B12.3	ENSG00000269934	novel transcript, antisense to OBSCN	-0.104421	2.0922	0.274584	0.602044	0.999507
KSPZV1	1.8 x 10^6 PfSPZ	pre-immunization baseline	protected (P) vs. not protected (NP) at 3 months	LINC00892	ENSG00000233093	long intergenic non-protein coding RNA 892 [Source:HGNC Symbol;Acc:HGNC:48578]	0.198567	0.179421	0.274515	0.60209	0.999507
KSPZV1	1.8 x 10^6 PfSPZ	pre-immunization baseline	protected (P) vs. not protected (NP) at 3 months	SAMD4B	ENSG00000179134	sterile alpha motif domain containing 4B [Source:HGNC Symbol;Acc:HGNC:25492]	-0.0324163	5.88805	0.274455	0.602129	0.999507
KSPZV1	1.8 x 10^6 PfSPZ	pre-immunization baseline	protected (P) vs. not protected (NP) at 3 months	SMG8	ENSG00000167447	SMG8 nonsense mediated mRNA decay factor [Source:HGNC Symbol;Acc:HGNC:25551]	0.0396361	4.64691	0.274303	0.602229	0.999507
KSPZV1	1.8 x 10^6 PfSPZ	pre-immunization baseline	protected (P) vs. not protected (NP) at 3 months	PIAS3	ENSG00000131788	protein inhibitor of activated STAT 3 [Source:HGNC Symbol;Acc:HGNC:16861]	-0.0492015	3.88467	0.274264	0.602255	0.999507
KSPZV1	1.8 x 10^6 PfSPZ	pre-immunization baseline	protected (P) vs. not protected (NP) at 3 months	CTD-2020K17.3	ENSG00000233175	novel transcript, antisense to FMNL1	-0.0751405	4.50718	0.274206	0.602294	0.999507
KSPZV1	1.8 x 10^6 PfSPZ	pre-immunization baseline	protected (P) vs. not protected (NP) at 3 months	CD93	ENSG00000125810	CD93 molecule [Source:HGNC Symbol;Acc:HGNC:15855]	-0.0804132	6.48767	0.274244	0.6023	0.999507
KSPZV1	1.8 x 10^6 PfSPZ	pre-immunization baseline	protected (P) vs. not protected (NP) at 3 months	RFC5	ENSG00000111445	replication factor C subunit 5 [Source:HGNC Symbol;Acc:HGNC:9973]	0.039306	3.99021	0.274118	0.602352	0.999507
KSPZV1	1.8 x 10^6 PfSPZ	pre-immunization baseline	protected (P) vs. not protected (NP) at 3 months	ZHX2	ENSG00000178764	zinc fingers and homeoboxes 2 [Source:HGNC Symbol;Acc:HGNC:18513]	0.0402857	6.60131	0.273998	0.602431	0.999507
KSPZV1	1.8 x 10^6 PfSPZ	pre-immunization baseline	protected (P) vs. not protected (NP) at 3 months	LINC01137	ENSG00000233621	long intergenic non-protein coding RNA 1137 [Source:HGNC Symbol;Acc:HGNC:49453]	0.107923	1.28088	0.273981	0.602442	0.999507
KSPZV1	1.8 x 10^6 PfSPZ	pre-immunization baseline	protected (P) vs. not protected (NP) at 3 months	LINC01534	ENSG00000225975	long intergenic non-protein coding RNA 1534 [Source:HGNC Symbol;Acc:HGNC:51281]	0.0973669	1.94763	0.273903	0.602494	0.999507
KSPZV1	1.8 x 10^6 PfSPZ	pre-immunization baseline	protected (P) vs. not protected (NP) at 3 months	C14orf28	ENSG00000179476	chromosome 14 open reading frame 28 [Source:HGNC Symbol;Acc:HGNC:19834]	0.102685	3.28561	0.273771	0.602582	0.999507
KSPZV1	1.8 x 10^6 PfSPZ	pre-immunization baseline	protected (P) vs. not protected (NP) at 3 months	CCZ1	ENSG00000122674	CCZ1 homolog, vacuolar protein trafficking and biogenesis associated [Source:HGNC Symbol;Acc:HGNC:21691]	0.0653595	4.58608	0.273649	0.602662	0.999507
KSPZV1	1.8 x 10^6 PfSPZ	pre-immunization baseline	protected (P) vs. not protected (NP) at 3 months	MTBP	ENSG00000172167	MDM2 binding protein [Source:HGNC Symbol;Acc:HGNC:7417]	0.075702	4.30713	0.273643	0.602666	0.999507
KSPZV1	1.8 x 10^6 PfSPZ	pre-immunization baseline	protected (P) vs. not protected (NP) at 3 months	RNF167	ENSG00000108523	ring finger protein 167 [Source:HGNC Symbol;Acc:HGNC:24544]	0.0360933	6.19427	0.273598	0.602696	0.999507
KSPZV1	1.8 x 10^6 PfSPZ	pre-immunization baseline	protected (P) vs. not protected (NP) at 3 months	DNAJC5	ENSG00000101152	DnaJ heat shock protein family (Hsp40) member C5 [Source:HGNC Symbol;Acc:HGNC:16235]	0.041885	5.95411	0.273546	0.60273	0.999507
KSPZV1	1.8 x 10^6 PfSPZ	pre-immunization baseline	protected (P) vs. not protected (NP) at 3 months	SPG21	ENSG00000090487	SPG21 abhydrolase domain containing, maspardin [Source:HGNC Symbol;Acc:HGNC:20373]	0.0321087	6.45232	0.273322	0.602878	0.999507
KSPZV1	1.8 x 10^6 PfSPZ	pre-immunization baseline	protected (P) vs. not protected (NP) at 3 months	SBNO2	ENSG00000064932	strawberry notch homolog 2 [Source:HGNC Symbol;Acc:HGNC:29158]	0.156369	2.35166	0.273252	0.602926	0.999507
KSPZV1	1.8 x 10^6 PfSPZ	pre-immunization baseline	protected (P) vs. not protected (NP) at 3 months	PAN3-AS1	ENSG00000261485	PAN3 antisense RNA 1 [Source:HGNC Symbol;Acc:HGNC:39932]	-0.0643975	3.7431	0.273233	0.602937	0.999507
KSPZV1	1.8 x 10^6 PfSPZ	pre-immunization baseline	protected (P) vs. not protected (NP) at 3 months	TP53INP1	ENSG00000164938	tumor protein p53 inducible nuclear protein 1 [Source:HGNC Symbol;Acc:HGNC:18022]	0.0423696	7.95332	0.27312	0.603012	0.999507
KSPZV1	1.8 x 10^6 PfSPZ	pre-immunization baseline	protected (P) vs. not protected (NP) at 3 months	AASS	ENSG00000008311	aminoadipate-semialdehyde synthase [Source:HGNC Symbol;Acc:HGNC:17366]	-0.162197	1.02275	0.273105	0.603022	0.999507
KSPZV1	1.8 x 10^6 PfSPZ	pre-immunization baseline	protected (P) vs. not protected (NP) at 3 months	HERC4	ENSG00000148634	HECT and RLD domain containing E3 ubiquitin protein ligase 4 [Source:HGNC Symbol;Acc:HGNC:24521]	-0.0319266	6.90646	0.273007	0.603087	0.999507
KSPZV1	1.8 x 10^6 PfSPZ	pre-immunization baseline	protected (P) vs. not protected (NP) at 3 months	SPNS3	ENSG00000182557	sphingolipid transporter 3 (putative) [Source:HGNC Symbol;Acc:HGNC:28433]	0.129354	1.35814	0.272768	0.603245	0.999507
KSPZV1	1.8 x 10^6 PfSPZ	pre-immunization baseline	protected (P) vs. not protected (NP) at 3 months	ARNTL	ENSG00000133794	aryl hydrocarbon receptor nuclear translocator like [Source:HGNC Symbol;Acc:HGNC:701]	0.0369987	6.22787	0.272642	0.603329	0.999507
KSPZV1	1.8 x 10^6 PfSPZ	pre-immunization baseline	protected (P) vs. not protected (NP) at 3 months	NPIPB5	ENSG00000243716	nuclear pore complex interacting protein family member B5 [Source:HGNC Symbol;Acc:HGNC:37233]	0.0812258	5.42371	0.272654	0.603341	0.999507
KSPZV1	1.8 x 10^6 PfSPZ	pre-immunization baseline	protected (P) vs. not protected (NP) at 3 months	POLR2J3	ENSG00000168255	RNA polymerase II subunit J3 [Source:HGNC Symbol;Acc:HGNC:33853]	0.0677217	5.34036	0.272511	0.603416	0.999507
KSPZV1	1.8 x 10^6 PfSPZ	pre-immunization baseline	protected (P) vs. not protected (NP) at 3 months	PIP4P1	ENSG00000165782	phosphatidylinositol-4,5-bisphosphate 4-phosphatase 1 [Source:HGNC Symbol;Acc:HGNC:19299]	0.0403596	4.28111	0.272435	0.603466	0.999507
KSPZV1	1.8 x 10^6 PfSPZ	pre-immunization baseline	protected (P) vs. not protected (NP) at 3 months	FBN1	ENSG00000166147	fibrillin 1 [Source:HGNC Symbol;Acc:HGNC:3603]	-0.26608	0.0280004	0.272408	0.603484	0.999507
KSPZV1	1.8 x 10^6 PfSPZ	pre-immunization baseline	protected (P) vs. not protected (NP) at 3 months	RP11-302F12.10	ENSG00000250541	novel transcript	0.180558	0.147771	0.27232	0.603542	0.999507
KSPZV1	1.8 x 10^6 PfSPZ	pre-immunization baseline	protected (P) vs. not protected (NP) at 3 months	ZNF606	ENSG00000166704	zinc finger protein 606 [Source:HGNC Symbol;Acc:HGNC:25879]	0.0466549	4.68686	0.2723	0.603556	0.999507
KSPZV1	1.8 x 10^6 PfSPZ	pre-immunization baseline	protected (P) vs. not protected (NP) at 3 months	STING1	ENSG00000184584	stimulator of interferon response cGAMP interactor 1 [Source:HGNC Symbol;Acc:HGNC:27962]	0.0411445	5.409	0.272171	0.603641	0.999507
KSPZV1	1.8 x 10^6 PfSPZ	pre-immunization baseline	protected (P) vs. not protected (NP) at 3 months	RP11-563E2.2	ENSG00000250027	novel transcript	0.13806	0.587375	0.272125	0.603671	0.999507
KSPZV1	1.8 x 10^6 PfSPZ	pre-immunization baseline	protected (P) vs. not protected (NP) at 3 months	FNIP1	ENSG00000217128	folliculin interacting protein 1 [Source:HGNC Symbol;Acc:HGNC:29418]	-0.0321823	6.95822	0.272034	0.603732	0.999507
KSPZV1	1.8 x 10^6 PfSPZ	pre-immunization baseline	protected (P) vs. not protected (NP) at 3 months	ANKRD34A	ENSG00000272031	ankyrin repeat domain 34A [Source:HGNC Symbol;Acc:HGNC:27639]	-0.18124	1.10503	0.272001	0.603754	0.999507
KSPZV1	1.8 x 10^6 PfSPZ	pre-immunization baseline	protected (P) vs. not protected (NP) at 3 months	SEC23IP	ENSG00000107651	SEC23 interacting protein [Source:HGNC Symbol;Acc:HGNC:17018]	0.0365316	6.25377	0.271971	0.603774	0.999507
KSPZV1	1.8 x 10^6 PfSPZ	pre-immunization baseline	protected (P) vs. not protected (NP) at 3 months	ACTN1-AS1	ENSG00000259062	ACTN1 antisense RNA 1 [Source:HGNC Symbol;Acc:HGNC:20131]	-0.139775	0.652382	0.271931	0.603801	0.999507
KSPZV1	1.8 x 10^6 PfSPZ	pre-immunization baseline	protected (P) vs. not protected (NP) at 3 months	NHLRC3	ENSG00000188811	NHL repeat containing 3 [Source:HGNC Symbol;Acc:HGNC:33751]	-0.0317916	5.45086	0.271771	0.603907	0.999507
KSPZV1	1.8 x 10^6 PfSPZ	pre-immunization baseline	protected (P) vs. not protected (NP) at 3 months	ZC3HC1	ENSG00000091732	zinc finger C3HC-type containing 1 [Source:HGNC Symbol;Acc:HGNC:29913]	-0.0457696	3.25719	0.271621	0.604006	0.999507
KSPZV1	1.8 x 10^6 PfSPZ	pre-immunization baseline	protected (P) vs. not protected (NP) at 3 months	CACNA2D2	ENSG00000007402	calcium voltage-gated channel auxiliary subunit alpha2delta 2 [Source:HGNC Symbol;Acc:HGNC:1400]	-0.11628	2.17488	0.271511	0.60408	0.999507
KSPZV1	1.8 x 10^6 PfSPZ	pre-immunization baseline	protected (P) vs. not protected (NP) at 3 months	WIPF2	ENSG00000171475	WAS/WASL interacting protein family member 2 [Source:HGNC Symbol;Acc:HGNC:30923]	-0.0332858	6.15544	0.27151	0.60408	0.999507
KSPZV1	1.8 x 10^6 PfSPZ	pre-immunization baseline	protected (P) vs. not protected (NP) at 3 months	IL21R-AS1	ENSG00000259954	IL21R antisense RNA 1 [Source:HGNC Symbol;Acc:HGNC:27551]	0.0785841	3.73187	0.271325	0.604203	0.999507
KSPZV1	1.8 x 10^6 PfSPZ	pre-immunization baseline	protected (P) vs. not protected (NP) at 3 months	FAM118A	ENSG00000100376	family with sequence similarity 118 member A [Source:HGNC Symbol;Acc:HGNC:1313]	-0.0712492	4.90742	0.271227	0.604268	0.999507
KSPZV1	1.8 x 10^6 PfSPZ	pre-immunization baseline	protected (P) vs. not protected (NP) at 3 months	ORAI1	ENSG00000276045	ORAI calcium release-activated calcium modulator 1 [Source:HGNC Symbol;Acc:HGNC:25896]	0.0433851	5.71824	0.271083	0.604364	0.999507
KSPZV1	1.8 x 10^6 PfSPZ	pre-immunization baseline	protected (P) vs. not protected (NP) at 3 months	ZNF275	ENSG00000063587	zinc finger protein 275 [Source:HGNC Symbol;Acc:HGNC:13069]	0.0393506	5.99393	0.270969	0.60444	0.999507
KSPZV1	1.8 x 10^6 PfSPZ	pre-immunization baseline	protected (P) vs. not protected (NP) at 3 months	ZNF138	ENSG00000197008	zinc finger protein 138 [Source:HGNC Symbol;Acc:HGNC:12922]	-0.0657619	5.14964	0.270831	0.604532	0.999507
KSPZV1	1.8 x 10^6 PfSPZ	pre-immunization baseline	protected (P) vs. not protected (NP) at 3 months	MRI1	ENSG00000037757	methylthioribose-1-phosphate isomerase 1 [Source:HGNC Symbol;Acc:HGNC:28469]	0.0507808	4.03906	0.270702	0.604618	0.999507
KSPZV1	1.8 x 10^6 PfSPZ	pre-immunization baseline	protected (P) vs. not protected (NP) at 3 months	ING4	ENSG00000111653	inhibitor of growth family member 4 [Source:HGNC Symbol;Acc:HGNC:19423]	0.0486164	3.74097	0.2706	0.604685	0.999507
KSPZV1	1.8 x 10^6 PfSPZ	pre-immunization baseline	protected (P) vs. not protected (NP) at 3 months	CHMP1B	ENSG00000255112	charged multivesicular body protein 1B [Source:HGNC Symbol;Acc:HGNC:24287]	0.0386371	6.69067	0.270538	0.604727	0.999507
KSPZV1	1.8 x 10^6 PfSPZ	pre-immunization baseline	protected (P) vs. not protected (NP) at 3 months	RP11-347I19.8	ENSG00000272849	novel transcript	0.0900973	2.7556	0.270507	0.604748	0.999507
KSPZV1	1.8 x 10^6 PfSPZ	pre-immunization baseline	protected (P) vs. not protected (NP) at 3 months	REL	ENSG00000162924	REL proto-oncogene, NF-kB subunit [Source:HGNC Symbol;Acc:HGNC:9954]	0.0308995	8.60042	0.270407	0.604814	0.999507
KSPZV1	1.8 x 10^6 PfSPZ	pre-immunization baseline	protected (P) vs. not protected (NP) at 3 months	ARHGEF9	ENSG00000131089	Cdc42 guanine nucleotide exchange factor 9 [Source:HGNC Symbol;Acc:HGNC:14561]	0.0712607	4.38715	0.27006	0.605046	0.999507
KSPZV1	1.8 x 10^6 PfSPZ	pre-immunization baseline	protected (P) vs. not protected (NP) at 3 months	HOXB3	ENSG00000120093	homeobox B3 [Source:HGNC Symbol;Acc:HGNC:5114]	-0.0889523	3.00854	0.27003	0.605066	0.999507
KSPZV1	1.8 x 10^6 PfSPZ	pre-immunization baseline	protected (P) vs. not protected (NP) at 3 months	TXNDC9	ENSG00000115514	thioredoxin domain containing 9 [Source:HGNC Symbol;Acc:HGNC:24110]	0.0671714	4.88663	0.270007	0.605081	0.999507
KSPZV1	1.8 x 10^6 PfSPZ	pre-immunization baseline	protected (P) vs. not protected (NP) at 3 months	RP11-731C17.2	ENSG00000273486	novel transcript, antisense to SLC35G2	-0.0925601	2.30942	0.269848	0.605187	0.999507
KSPZV1	1.8 x 10^6 PfSPZ	pre-immunization baseline	protected (P) vs. not protected (NP) at 3 months	RP11-521C22.3	ENSG00000279027		-0.138737	1.52777	0.269774	0.605236	0.999507
KSPZV1	1.8 x 10^6 PfSPZ	pre-immunization baseline	protected (P) vs. not protected (NP) at 3 months	AC069547.1	ENSG00000279291		-0.138737	1.52777	0.269774	0.605236	0.999507
KSPZV1	1.8 x 10^6 PfSPZ	pre-immunization baseline	protected (P) vs. not protected (NP) at 3 months	ARL17A	ENSG00000185829	ADP ribosylation factor like GTPase 17A [Source:HGNC Symbol;Acc:HGNC:24096]	0.265409	1.26173	0.269746	0.605283	0.999507
KSPZV1	1.8 x 10^6 PfSPZ	pre-immunization baseline	protected (P) vs. not protected (NP) at 3 months	AC106782.20	ENSG00000262721	novel transcript	0.114344	1.67994	0.269652	0.605318	0.999507
KSPZV1	1.8 x 10^6 PfSPZ	pre-immunization baseline	protected (P) vs. not protected (NP) at 3 months	OSBPL2	ENSG00000130703	oxysterol binding protein like 2 [Source:HGNC Symbol;Acc:HGNC:15761]	-0.0380967	6.00673	0.269633	0.605331	0.999507
KSPZV1	1.8 x 10^6 PfSPZ	pre-immunization baseline	protected (P) vs. not protected (NP) at 3 months	ZC3HAV1L	ENSG00000146858	zinc finger CCCH-type containing, antiviral 1 like [Source:HGNC Symbol;Acc:HGNC:22423]	0.0861495	1.80284	0.269376	0.605502	0.999507
KSPZV1	1.8 x 10^6 PfSPZ	pre-immunization baseline	protected (P) vs. not protected (NP) at 3 months	NIPA2	ENSG00000140157	NIPA magnesium transporter 2 [Source:HGNC Symbol;Acc:HGNC:17044]	0.0302891	6.39342	0.269347	0.605521	0.999507
KSPZV1	1.8 x 10^6 PfSPZ	pre-immunization baseline	protected (P) vs. not protected (NP) at 3 months	MED19	ENSG00000156603	mediator complex subunit 19 [Source:HGNC Symbol;Acc:HGNC:29600]	0.0779017	3.00573	0.269068	0.605708	0.999507
KSPZV1	1.8 x 10^6 PfSPZ	pre-immunization baseline	protected (P) vs. not protected (NP) at 3 months	DUSP16	ENSG00000111266	dual specificity phosphatase 16 [Source:HGNC Symbol;Acc:HGNC:17909]	0.0340011	5.7944	0.26902	0.60574	0.999507
KSPZV1	1.8 x 10^6 PfSPZ	pre-immunization baseline	protected (P) vs. not protected (NP) at 3 months	DNAJC10	ENSG00000077232	DnaJ heat shock protein family (Hsp40) member C10 [Source:HGNC Symbol;Acc:HGNC:24637]	0.0437054	8.05974	0.268766	0.60591	0.999507
KSPZV1	1.8 x 10^6 PfSPZ	pre-immunization baseline	protected (P) vs. not protected (NP) at 3 months	MECR	ENSG00000116353	mitochondrial trans-2-enoyl-CoA reductase [Source:HGNC Symbol;Acc:HGNC:19691]	-0.0613198	2.71905	0.26876	0.605914	0.999507
KSPZV1	1.8 x 10^6 PfSPZ	pre-immunization baseline	protected (P) vs. not protected (NP) at 3 months	TOGARAM1	ENSG00000198718	TOG array regulator of axonemal microtubules 1 [Source:HGNC Symbol;Acc:HGNC:19959]	0.050778	5.2428	0.268719	0.605941	0.999507
KSPZV1	1.8 x 10^6 PfSPZ	pre-immunization baseline	protected (P) vs. not protected (NP) at 3 months	TRBV2	ENSG00000226660	T cell receptor beta variable 2 [Source:HGNC Symbol;Acc:HGNC:12195]	0.0868659	2.7867	0.2686	0.606021	0.999507
KSPZV1	1.8 x 10^6 PfSPZ	pre-immunization baseline	protected (P) vs. not protected (NP) at 3 months	RNF7	ENSG00000114125	ring finger protein 7 [Source:HGNC Symbol;Acc:HGNC:10070]	0.0410603	4.802	0.268567	0.606043	0.999507
KSPZV1	1.8 x 10^6 PfSPZ	pre-immunization baseline	protected (P) vs. not protected (NP) at 3 months	RP3-331H24.5	ENSG00000269966	novel transcript	-0.0665389	2.69396	0.268497	0.60609	0.999507
KSPZV1	1.8 x 10^6 PfSPZ	pre-immunization baseline	protected (P) vs. not protected (NP) at 3 months	CPEB2-DT	ENSG00000247624	CPEB2 divergent transcript [Source:HGNC Symbol;Acc:HGNC:49082]	-0.17169	0.369097	0.268497	0.60609	0.999507
KSPZV1	1.8 x 10^6 PfSPZ	pre-immunization baseline	protected (P) vs. not protected (NP) at 3 months	CANX	ENSG00000127022	calnexin [Source:HGNC Symbol;Acc:HGNC:1473]	0.0473591	8.21688	0.268457	0.606116	0.999507
KSPZV1	1.8 x 10^6 PfSPZ	pre-immunization baseline	protected (P) vs. not protected (NP) at 3 months	RP11-532M24.1	ENSG00000272486		0.0709643	2.31676	0.268453	0.606119	0.999507
KSPZV1	1.8 x 10^6 PfSPZ	pre-immunization baseline	protected (P) vs. not protected (NP) at 3 months	PPAT	ENSG00000128059	phosphoribosyl pyrophosphate amidotransferase [Source:HGNC Symbol;Acc:HGNC:9238]	0.048396	4.7868	0.268416	0.606144	0.999507
KSPZV1	1.8 x 10^6 PfSPZ	pre-immunization baseline	protected (P) vs. not protected (NP) at 3 months	OR2A1-AS1	ENSG00000244479	OR2A1 antisense RNA 1 [Source:HGNC Symbol;Acc:HGNC:49168]	0.122615	2.33119	0.268375	0.606172	0.999507
KSPZV1	1.8 x 10^6 PfSPZ	pre-immunization baseline	protected (P) vs. not protected (NP) at 3 months	MSL2	ENSG00000174579	MSL complex subunit 2 [Source:HGNC Symbol;Acc:HGNC:25544]	0.0235423	7.88927	0.268149	0.606323	0.999507
KSPZV1	1.8 x 10^6 PfSPZ	pre-immunization baseline	protected (P) vs. not protected (NP) at 3 months	TFIP11-DT	ENSG00000261188	TFIP11 divergent transcript [Source:HGNC Symbol;Acc:HGNC:55374]	0.176107	0.984354	0.268107	0.606351	0.999507
KSPZV1	1.8 x 10^6 PfSPZ	pre-immunization baseline	protected (P) vs. not protected (NP) at 3 months	CARNMT1-AS1	ENSG00000203321	CARNMT1 antisense RNA 1 [Source:HGNC Symbol;Acc:HGNC:51188]	-0.128663	0.00997931	0.26799	0.60643	0.999507
KSPZV1	1.8 x 10^6 PfSPZ	pre-immunization baseline	protected (P) vs. not protected (NP) at 3 months	CACFD1	ENSG00000160325	calcium channel flower domain containing 1 [Source:HGNC Symbol;Acc:HGNC:1365]	-0.0734185	3.11228	0.267824	0.606541	0.999507
KSPZV1	1.8 x 10^6 PfSPZ	pre-immunization baseline	protected (P) vs. not protected (NP) at 3 months	RP11-384K6.6	ENSG00000260404	general transcription factor IIi (GTF2I) pseudogene	-0.0581232	5.01478	0.267807	0.606553	0.999507
KSPZV1	1.8 x 10^6 PfSPZ	pre-immunization baseline	protected (P) vs. not protected (NP) at 3 months	RP11-343C2.11	ENSG00000260914	novel protein	-0.0431183	3.94432	0.267669	0.606645	0.999507
KSPZV1	1.8 x 10^6 PfSPZ	pre-immunization baseline	protected (P) vs. not protected (NP) at 3 months	TMEM79	ENSG00000163472	transmembrane protein 79 [Source:HGNC Symbol;Acc:HGNC:28196]	-0.0467827	3.5389	0.267634	0.606668	0.999507
KSPZV1	1.8 x 10^6 PfSPZ	pre-immunization baseline	protected (P) vs. not protected (NP) at 3 months	TIMM8B	ENSG00000150779	translocase of inner mitochondrial membrane 8 homolog B [Source:HGNC Symbol;Acc:HGNC:11818]	0.0739599	3.74579	0.267451	0.606791	0.999507
KSPZV1	1.8 x 10^6 PfSPZ	pre-immunization baseline	protected (P) vs. not protected (NP) at 3 months	SERP1	ENSG00000120742	stress associated endoplasmic reticulum protein 1 [Source:HGNC Symbol;Acc:HGNC:10759]	0.0363621	7.38715	0.267372	0.606844	0.999507
KSPZV1	1.8 x 10^6 PfSPZ	pre-immunization baseline	protected (P) vs. not protected (NP) at 3 months	LINC01806	ENSG00000227403	long intergenic non-protein coding RNA 1806 [Source:HGNC Symbol;Acc:HGNC:52599]	0.127342	2.58562	0.267347	0.606861	0.999507
KSPZV1	1.8 x 10^6 PfSPZ	pre-immunization baseline	protected (P) vs. not protected (NP) at 3 months	RP11-571I18.4	ENSG00000272650	novel transcript	-0.117559	0.835623	0.26727	0.606913	0.999507
KSPZV1	1.8 x 10^6 PfSPZ	pre-immunization baseline	protected (P) vs. not protected (NP) at 3 months	AC074286.1	ENSG00000213963	novel transcript	0.107791	2.37852	0.267135	0.607003	0.999507
KSPZV1	1.8 x 10^6 PfSPZ	pre-immunization baseline	protected (P) vs. not protected (NP) at 3 months	RAB9B	ENSG00000123570	RAB9B, member RAS oncogene family [Source:HGNC Symbol;Acc:HGNC:14090]	-0.235111	-0.231437	0.267135	0.607004	0.999507
KSPZV1	1.8 x 10^6 PfSPZ	pre-immunization baseline	protected (P) vs. not protected (NP) at 3 months	RP3-521E19.2	ENSG00000257494	novel transcript	-0.0864519	1.75975	0.267066	0.60705	0.999507
KSPZV1	1.8 x 10^6 PfSPZ	pre-immunization baseline	protected (P) vs. not protected (NP) at 3 months	GUCY2C	ENSG00000070019	guanylate cyclase 2C [Source:HGNC Symbol;Acc:HGNC:4688]	-0.198437	0.0114266	0.266894	0.607165	0.999507
KSPZV1	1.8 x 10^6 PfSPZ	pre-immunization baseline	protected (P) vs. not protected (NP) at 3 months	TDRKH-AS1	ENSG00000203288	TDRKH antisense RNA 1 [Source:HGNC Symbol;Acc:HGNC:40578]	-0.179154	0.143161	0.266738	0.60727	0.999507
KSPZV1	1.8 x 10^6 PfSPZ	pre-immunization baseline	protected (P) vs. not protected (NP) at 3 months	ZNF704	ENSG00000164684	zinc finger protein 704 [Source:HGNC Symbol;Acc:HGNC:32291]	-0.232607	0.80221	0.266736	0.607273	0.999507
KSPZV1	1.8 x 10^6 PfSPZ	pre-immunization baseline	protected (P) vs. not protected (NP) at 3 months	ATP6AP2	ENSG00000182220	ATPase H+ transporting accessory protein 2 [Source:HGNC Symbol;Acc:HGNC:18305]	0.0454478	6.17468	0.266727	0.607277	0.999507
KSPZV1	1.8 x 10^6 PfSPZ	pre-immunization baseline	protected (P) vs. not protected (NP) at 3 months	VSNL1	ENSG00000163032	visinin like 1 [Source:HGNC Symbol;Acc:HGNC:12722]	0.119503	1.57371	0.266557	0.607392	0.999507
KSPZV1	1.8 x 10^6 PfSPZ	pre-immunization baseline	protected (P) vs. not protected (NP) at 3 months	CLK1	ENSG00000013441	CDC like kinase 1 [Source:HGNC Symbol;Acc:HGNC:2068]	-0.0411979	7.4825	0.266444	0.607468	0.999507
KSPZV1	1.8 x 10^6 PfSPZ	pre-immunization baseline	protected (P) vs. not protected (NP) at 3 months	KLF5	ENSG00000102554	Kruppel like factor 5 [Source:HGNC Symbol;Acc:HGNC:6349]	-0.0954659	2.80923	0.266444	0.607468	0.999507
KSPZV1	1.8 x 10^6 PfSPZ	pre-immunization baseline	protected (P) vs. not protected (NP) at 3 months	DOCK4-AS1	ENSG00000225572	DOCK4 antisense RNA 1 [Source:HGNC Symbol;Acc:HGNC:40876]	-0.231753	0.373049	0.266173	0.60765	0.999507
KSPZV1	1.8 x 10^6 PfSPZ	pre-immunization baseline	protected (P) vs. not protected (NP) at 3 months	DNAJA2-DT	ENSG00000261173	DNAJA2 divergent transcript [Source:HGNC Symbol;Acc:HGNC:55375]	0.117925	0.481517	0.266067	0.607722	0.999507
KSPZV1	1.8 x 10^6 PfSPZ	pre-immunization baseline	protected (P) vs. not protected (NP) at 3 months	RP11-523O18.5	ENSG00000233665	novel transcript	-0.0742328	2.63247	0.265755	0.607932	0.999507
KSPZV1	1.8 x 10^6 PfSPZ	pre-immunization baseline	protected (P) vs. not protected (NP) at 3 months	RP1-8B1.4	ENSG00000231769	novel transcript	0.128104	0.345146	0.265691	0.607975	0.999507
KSPZV1	1.8 x 10^6 PfSPZ	pre-immunization baseline	protected (P) vs. not protected (NP) at 3 months	LINC01355	ENSG00000261326	long intergenic non-protein coding RNA 1355 [Source:HGNC Symbol;Acc:HGNC:50584]	-0.0861517	4.47491	0.265698	0.607978	0.999507
KSPZV1	1.8 x 10^6 PfSPZ	pre-immunization baseline	protected (P) vs. not protected (NP) at 3 months	TSC2	ENSG00000103197	TSC complex subunit 2 [Source:HGNC Symbol;Acc:HGNC:12363]	-0.0577286	5.53485	0.265669	0.60799	0.999507
KSPZV1	1.8 x 10^6 PfSPZ	pre-immunization baseline	protected (P) vs. not protected (NP) at 3 months	RP11-129K12.1	ENSG00000272334	novel transcript	0.156672	0.377151	0.265498	0.608104	0.999507
KSPZV1	1.8 x 10^6 PfSPZ	pre-immunization baseline	protected (P) vs. not protected (NP) at 3 months	POLR2J4	ENSG00000214783	RNA polymerase II subunit J4, pseudogene [Source:HGNC Symbol;Acc:HGNC:28195]	0.0466748	3.63945	0.265404	0.608168	0.999507
KSPZV1	1.8 x 10^6 PfSPZ	pre-immunization baseline	protected (P) vs. not protected (NP) at 3 months	ABCB4	ENSG00000005471	ATP binding cassette subfamily B member 4 [Source:HGNC Symbol;Acc:HGNC:45]	0.0888488	4.46921	0.265404	0.60818	0.999507
KSPZV1	1.8 x 10^6 PfSPZ	pre-immunization baseline	protected (P) vs. not protected (NP) at 3 months	CLPB	ENSG00000162129	caseinolytic mitochondrial matrix peptidase chaperone subunit B [Source:HGNC Symbol;Acc:HGNC:30664]	0.0431144	3.87396	0.26536	0.608198	0.999507
KSPZV1	1.8 x 10^6 PfSPZ	pre-immunization baseline	protected (P) vs. not protected (NP) at 3 months	SRGAP1	ENSG00000196935	SLIT-ROBO Rho GTPase activating protein 1 [Source:HGNC Symbol;Acc:HGNC:17382]	-0.18301	1.81303	0.26515	0.608342	0.999507
KSPZV1	1.8 x 10^6 PfSPZ	pre-immunization baseline	protected (P) vs. not protected (NP) at 3 months	ANKRD13D	ENSG00000172932	ankyrin repeat domain 13D [Source:HGNC Symbol;Acc:HGNC:27880]	-0.0505524	5.81704	0.264894	0.608512	0.999507
KSPZV1	1.8 x 10^6 PfSPZ	pre-immunization baseline	protected (P) vs. not protected (NP) at 3 months	RP11-375N15.2	ENSG00000272267	novel transcript, antisense to TNKS	-0.0926843	3.05456	0.264815	0.608565	0.999507
KSPZV1	1.8 x 10^6 PfSPZ	pre-immunization baseline	protected (P) vs. not protected (NP) at 3 months	TMED7-TICAM2	ENSG00000251201	TMED7-TICAM2 readthrough [Source:HGNC Symbol;Acc:HGNC:33945]	0.0457167	5.80561	0.26481	0.608569	0.999507
KSPZV1	1.8 x 10^6 PfSPZ	pre-immunization baseline	protected (P) vs. not protected (NP) at 3 months	H2AC20	ENSG00000184260	H2A clustered histone 20 [Source:HGNC Symbol;Acc:HGNC:4738]	-0.0698855	7.01006	0.264686	0.608669	0.999507
KSPZV1	1.8 x 10^6 PfSPZ	pre-immunization baseline	protected (P) vs. not protected (NP) at 3 months	FAM110C	ENSG00000184731	family with sequence similarity 110 member C [Source:HGNC Symbol;Acc:HGNC:33340]	-0.249994	0.07813	0.264626	0.608693	0.999507
KSPZV1	1.8 x 10^6 PfSPZ	pre-immunization baseline	protected (P) vs. not protected (NP) at 3 months	ABRA	ENSG00000174429	actin binding Rho activating protein [Source:HGNC Symbol;Acc:HGNC:30655]	0.166117	1.32373	0.264479	0.608792	0.999507
KSPZV1	1.8 x 10^6 PfSPZ	pre-immunization baseline	protected (P) vs. not protected (NP) at 3 months	FBXL20	ENSG00000108306	F-box and leucine rich repeat protein 20 [Source:HGNC Symbol;Acc:HGNC:24679]	0.0321181	6.53288	0.264479	0.608792	0.999507
KSPZV1	1.8 x 10^6 PfSPZ	pre-immunization baseline	protected (P) vs. not protected (NP) at 3 months	ATN1	ENSG00000111676	atrophin 1 [Source:HGNC Symbol;Acc:HGNC:3033]	0.0559542	5.12211	0.264369	0.608867	0.999507
KSPZV1	1.8 x 10^6 PfSPZ	pre-immunization baseline	protected (P) vs. not protected (NP) at 3 months	NOL4L	ENSG00000197183	nucleolar protein 4 like [Source:HGNC Symbol;Acc:HGNC:16106]	-0.0340657	6.66778	0.264355	0.608877	0.999507
KSPZV1	1.8 x 10^6 PfSPZ	pre-immunization baseline	protected (P) vs. not protected (NP) at 3 months	CPVL	ENSG00000106066	carboxypeptidase vitellogenic like [Source:HGNC Symbol;Acc:HGNC:14399]	0.100815	5.38475	0.264281	0.608982	0.999507
KSPZV1	1.8 x 10^6 PfSPZ	pre-immunization baseline	protected (P) vs. not protected (NP) at 3 months	RP11-863P13.4	ENSG00000205037	novel transcript	-0.168061	1.04153	0.26418	0.608995	0.999507
KSPZV1	1.8 x 10^6 PfSPZ	pre-immunization baseline	protected (P) vs. not protected (NP) at 3 months	TRMT61A	ENSG00000166166	tRNA methyltransferase 61A [Source:HGNC Symbol;Acc:HGNC:23790]	-0.0649514	3.46637	0.264073	0.609067	0.999507
KSPZV1	1.8 x 10^6 PfSPZ	pre-immunization baseline	protected (P) vs. not protected (NP) at 3 months	RP11-982M15.2	ENSG00000258430	novel transcript, antisense to AKT1	0.0646666	3.35171	0.264026	0.609099	0.999507
KSPZV1	1.8 x 10^6 PfSPZ	pre-immunization baseline	protected (P) vs. not protected (NP) at 3 months	SLC22A18	ENSG00000110628	solute carrier family 22 member 18 [Source:HGNC Symbol;Acc:HGNC:10964]	0.234196	0.573824	0.263788	0.60926	0.999507
KSPZV1	1.8 x 10^6 PfSPZ	pre-immunization baseline	protected (P) vs. not protected (NP) at 3 months	PKHD1L1	ENSG00000205038	PKHD1 like 1 [Source:HGNC Symbol;Acc:HGNC:20313]	-0.186074	2.37233	0.263662	0.609374	0.999507
KSPZV1	1.8 x 10^6 PfSPZ	pre-immunization baseline	protected (P) vs. not protected (NP) at 3 months	SF3B4	ENSG00000143368	splicing factor 3b subunit 4 [Source:HGNC Symbol;Acc:HGNC:10771]	0.0609103	5.7864	0.263619	0.609374	0.999507
KSPZV1	1.8 x 10^6 PfSPZ	pre-immunization baseline	protected (P) vs. not protected (NP) at 3 months	NLE1	ENSG00000073536	notchless homolog 1 [Source:HGNC Symbol;Acc:HGNC:19889]	0.0477889	3.93423	0.26357	0.609408	0.999507
KSPZV1	1.8 x 10^6 PfSPZ	pre-immunization baseline	protected (P) vs. not protected (NP) at 3 months	DNAJC27-AS1	ENSG00000224165	DNAJC27 antisense RNA 1 [Source:HGNC Symbol;Acc:HGNC:42943]	-0.13154	1.14981	0.263505	0.609452	0.999507
KSPZV1	1.8 x 10^6 PfSPZ	pre-immunization baseline	protected (P) vs. not protected (NP) at 3 months	SETD3	ENSG00000183576	SET domain containing 3, actin histidine methyltransferase [Source:HGNC Symbol;Acc:HGNC:20493]	-0.0380996	5.89769	0.263421	0.609509	0.999507
KSPZV1	1.8 x 10^6 PfSPZ	pre-immunization baseline	protected (P) vs. not protected (NP) at 3 months	POLR3A	ENSG00000148606	RNA polymerase III subunit A [Source:HGNC Symbol;Acc:HGNC:30074]	-0.0249361	5.4204	0.263249	0.609625	0.999507
KSPZV1	1.8 x 10^6 PfSPZ	pre-immunization baseline	protected (P) vs. not protected (NP) at 3 months	NTMT1	ENSG00000148335	N-terminal Xaa-Pro-Lys N-methyltransferase 1 [Source:HGNC Symbol;Acc:HGNC:23373]	-0.0446929	4.38682	0.263218	0.609646	0.999507
KSPZV1	1.8 x 10^6 PfSPZ	pre-immunization baseline	protected (P) vs. not protected (NP) at 3 months	SNORA67	ENSG00000264772	novel transcript	0.0459679	8.90868	0.263068	0.609748	0.999507
KSPZV1	1.8 x 10^6 PfSPZ	pre-immunization baseline	protected (P) vs. not protected (NP) at 3 months	DOK4	ENSG00000125170	docking protein 4 [Source:HGNC Symbol;Acc:HGNC:19868]	-0.165542	1.17138	0.263055	0.609757	0.999507
KSPZV1	1.8 x 10^6 PfSPZ	pre-immunization baseline	protected (P) vs. not protected (NP) at 3 months	CWF19L1	ENSG00000095485	CWF19 like cell cycle control factor 1 [Source:HGNC Symbol;Acc:HGNC:25613]	-0.031623	4.82708	0.263014	0.609784	0.999507
KSPZV1	1.8 x 10^6 PfSPZ	pre-immunization baseline	protected (P) vs. not protected (NP) at 3 months	TPST1	ENSG00000169902	tyrosylprotein sulfotransferase 1 [Source:HGNC Symbol;Acc:HGNC:12020]	-0.111141	2.354	0.262969	0.609815	0.999507
KSPZV1	1.8 x 10^6 PfSPZ	pre-immunization baseline	protected (P) vs. not protected (NP) at 3 months	SPATA33	ENSG00000167523	spermatogenesis associated 33 [Source:HGNC Symbol;Acc:HGNC:26463]	-0.14596	1.56607	0.262729	0.609978	0.999507
KSPZV1	1.8 x 10^6 PfSPZ	pre-immunization baseline	protected (P) vs. not protected (NP) at 3 months	PNMA1	ENSG00000176903	PNMA family member 1 [Source:HGNC Symbol;Acc:HGNC:9158]	0.049535	4.57262	0.262676	0.610014	0.999507
KSPZV1	1.8 x 10^6 PfSPZ	pre-immunization baseline	protected (P) vs. not protected (NP) at 3 months	NCAPH2	ENSG00000025770	non-SMC condensin II complex subunit H2 [Source:HGNC Symbol;Acc:HGNC:25071]	0.059252	3.40714	0.26266	0.610024	0.999507
KSPZV1	1.8 x 10^6 PfSPZ	pre-immunization baseline	protected (P) vs. not protected (NP) at 3 months	CENPA	ENSG00000115163	centromere protein A [Source:HGNC Symbol;Acc:HGNC:1851]	0.0976572	2.26347	0.262646	0.610034	0.999507
KSPZV1	1.8 x 10^6 PfSPZ	pre-immunization baseline	protected (P) vs. not protected (NP) at 3 months	SAMD11	ENSG00000187634	sterile alpha motif domain containing 11 [Source:HGNC Symbol;Acc:HGNC:28706]	-0.100368	2.32659	0.262524	0.610117	0.999507
KSPZV1	1.8 x 10^6 PfSPZ	pre-immunization baseline	protected (P) vs. not protected (NP) at 3 months	TRAF1	ENSG00000056558	TNF receptor associated factor 1 [Source:HGNC Symbol;Acc:HGNC:12031]	-0.0503008	5.95859	0.262419	0.610189	0.999507
KSPZV1	1.8 x 10^6 PfSPZ	pre-immunization baseline	protected (P) vs. not protected (NP) at 3 months	SP3	ENSG00000172845	Sp3 transcription factor [Source:HGNC Symbol;Acc:HGNC:11208]	0.0342308	8.1702	0.262403	0.6102	0.999507
KSPZV1	1.8 x 10^6 PfSPZ	pre-immunization baseline	protected (P) vs. not protected (NP) at 3 months	SPECC1L	ENSG00000100014	sperm antigen with calponin homology and coiled-coil domains 1 like [Source:HGNC Symbol;Acc:HGNC:29022]	-0.0262757	6.47293	0.262282	0.610281	0.999507
KSPZV1	1.8 x 10^6 PfSPZ	pre-immunization baseline	protected (P) vs. not protected (NP) at 3 months	TUFM	ENSG00000178952	Tu translation elongation factor, mitochondrial [Source:HGNC Symbol;Acc:HGNC:12420]	0.0440726	5.44065	0.262034	0.61045	0.999507
KSPZV1	1.8 x 10^6 PfSPZ	pre-immunization baseline	protected (P) vs. not protected (NP) at 3 months	AARS2	ENSG00000124608	alanyl-tRNA synthetase 2, mitochondrial [Source:HGNC Symbol;Acc:HGNC:21022]	-0.0595335	4.16006	0.261976	0.610489	0.999507
KSPZV1	1.8 x 10^6 PfSPZ	pre-immunization baseline	protected (P) vs. not protected (NP) at 3 months	TRAPPC11	ENSG00000168538	trafficking protein particle complex 11 [Source:HGNC Symbol;Acc:HGNC:25751]	0.0310051	6.21527	0.261945	0.610511	0.999507
KSPZV1	1.8 x 10^6 PfSPZ	pre-immunization baseline	protected (P) vs. not protected (NP) at 3 months	MFSD2A	ENSG00000168389	major facilitator superfamily domain containing 2A [Source:HGNC Symbol;Acc:HGNC:25897]	0.126959	1.4299	0.261876	0.610557	0.999507
KSPZV1	1.8 x 10^6 PfSPZ	pre-immunization baseline	protected (P) vs. not protected (NP) at 3 months	NQO1-DT	ENSG00000262136	NQO1 divergent transcript [Source:HGNC Symbol;Acc:HGNC:55344]	0.0613862	2.81367	0.261729	0.610657	0.999507
KSPZV1	1.8 x 10^6 PfSPZ	pre-immunization baseline	protected (P) vs. not protected (NP) at 3 months	TRNAU1AP	ENSG00000180098	tRNA selenocysteine 1 associated protein 1 [Source:HGNC Symbol;Acc:HGNC:30813]	0.0499596	4.03429	0.261691	0.610683	0.999507
KSPZV1	1.8 x 10^6 PfSPZ	pre-immunization baseline	protected (P) vs. not protected (NP) at 3 months	RP5-1142A6.2	ENSG00000224888	novel transcript, antisense to FAM38A	-0.0907099	3.01663	0.261652	0.61071	0.999507
KSPZV1	1.8 x 10^6 PfSPZ	pre-immunization baseline	protected (P) vs. not protected (NP) at 3 months	ZNF18	ENSG00000154957	zinc finger protein 18 [Source:HGNC Symbol;Acc:HGNC:12969]	-0.04264	4.09577	0.261617	0.610734	0.999507
KSPZV1	1.8 x 10^6 PfSPZ	pre-immunization baseline	protected (P) vs. not protected (NP) at 3 months	RP5-997D16.2	ENSG00000230163	novel transcript	0.0949055	1.26824	0.261573	0.610764	0.999507
KSPZV1	1.8 x 10^6 PfSPZ	pre-immunization baseline	protected (P) vs. not protected (NP) at 3 months	GPI	ENSG00000105220	glucose-6-phosphate isomerase [Source:HGNC Symbol;Acc:HGNC:4458]	0.0558005	6.05299	0.261572	0.610764	0.999507
KSPZV1	1.8 x 10^6 PfSPZ	pre-immunization baseline	protected (P) vs. not protected (NP) at 3 months	LY96	ENSG00000154589	lymphocyte antigen 96 [Source:HGNC Symbol;Acc:HGNC:17156]	0.0868319	2.66472	0.261516	0.610803	0.999507
KSPZV1	1.8 x 10^6 PfSPZ	pre-immunization baseline	protected (P) vs. not protected (NP) at 3 months	SLC3A2	ENSG00000168003	solute carrier family 3 member 2 [Source:HGNC Symbol;Acc:HGNC:11026]	0.0393006	5.30893	0.261455	0.610844	0.999507
KSPZV1	1.8 x 10^6 PfSPZ	pre-immunization baseline	protected (P) vs. not protected (NP) at 3 months	RP11-154H23.3	ENSG00000270562	novel transcript	0.0671136	4.70066	0.261394	0.610885	0.999507
KSPZV1	1.8 x 10^6 PfSPZ	pre-immunization baseline	protected (P) vs. not protected (NP) at 3 months	IRF2BPL	ENSG00000119669	interferon regulatory factor 2 binding protein like [Source:HGNC Symbol;Acc:HGNC:14282]	-0.0561889	5.36841	0.26139	0.610888	0.999507
KSPZV1	1.8 x 10^6 PfSPZ	pre-immunization baseline	protected (P) vs. not protected (NP) at 3 months	ENTPD3	ENSG00000168032	ectonucleoside triphosphate diphosphohydrolase 3 [Source:HGNC Symbol;Acc:HGNC:3365]	-0.179919	-0.102496	0.261287	0.610958	0.999507
KSPZV1	1.8 x 10^6 PfSPZ	pre-immunization baseline	protected (P) vs. not protected (NP) at 3 months	KANSL1L-AS1	ENSG00000229127	KANSL1L antisense RNA 1 [Source:HGNC Symbol;Acc:HGNC:41139]	-0.0524232	4.4815	0.261268	0.610971	0.999507
KSPZV1	1.8 x 10^6 PfSPZ	pre-immunization baseline	protected (P) vs. not protected (NP) at 3 months	CTD-2017F17.1	ENSG00000275332	novel transcript, antisense to ANKDD1A	0.169473	-0.0879094	0.261241	0.61099	0.999507
KSPZV1	1.8 x 10^6 PfSPZ	pre-immunization baseline	protected (P) vs. not protected (NP) at 3 months	ELAC2	ENSG00000006744	elaC ribonuclease Z 2 [Source:HGNC Symbol;Acc:HGNC:14198]	0.0395841	5.36566	0.261115	0.611076	0.999507
KSPZV1	1.8 x 10^6 PfSPZ	pre-immunization baseline	protected (P) vs. not protected (NP) at 3 months	RP11-44N11.1	ENSG00000253372	novel transcript	-0.0938432	1.85079	0.261108	0.61108	0.999507
KSPZV1	1.8 x 10^6 PfSPZ	pre-immunization baseline	protected (P) vs. not protected (NP) at 3 months	TXK	ENSG00000074966	TXK tyrosine kinase [Source:HGNC Symbol;Acc:HGNC:12434]	0.0383135	6.70205	0.260976	0.61117	0.999507
KSPZV1	1.8 x 10^6 PfSPZ	pre-immunization baseline	protected (P) vs. not protected (NP) at 3 months	CHURC1	ENSG00000258289	churchill domain containing 1 [Source:HGNC Symbol;Acc:HGNC:20099]	-0.0463759	7.48393	0.260905	0.611219	0.999507
KSPZV1	1.8 x 10^6 PfSPZ	pre-immunization baseline	protected (P) vs. not protected (NP) at 3 months	SIRPG-AS1	ENSG00000237914	SIRPG antisense RNA 1 [Source:HGNC Symbol;Acc:HGNC:51229]	-0.0646376	3.96428	0.260731	0.611337	0.999507
KSPZV1	1.8 x 10^6 PfSPZ	pre-immunization baseline	protected (P) vs. not protected (NP) at 3 months	GPR75	ENSG00000119737	G protein-coupled receptor 75 [Source:HGNC Symbol;Acc:HGNC:4526]	-0.0467186	3.68096	0.260729	0.611339	0.999507
KSPZV1	1.8 x 10^6 PfSPZ	pre-immunization baseline	protected (P) vs. not protected (NP) at 3 months	H3C13	ENSG00000183598	H3 clustered histone 13 [Source:HGNC Symbol;Acc:HGNC:25311]	0.0908846	4.82005	0.260697	0.611385	0.999507
KSPZV1	1.8 x 10^6 PfSPZ	pre-immunization baseline	protected (P) vs. not protected (NP) at 3 months	STX3	ENSG00000166900	syntaxin 3 [Source:HGNC Symbol;Acc:HGNC:11438]	-0.0784171	5.19064	0.260641	0.611414	0.999507
KSPZV1	1.8 x 10^6 PfSPZ	pre-immunization baseline	protected (P) vs. not protected (NP) at 3 months	EIF1AX	ENSG00000173674	eukaryotic translation initiation factor 1A X-linked [Source:HGNC Symbol;Acc:HGNC:3250]	0.0694376	6.45604	0.26061	0.611435	0.999507
KSPZV1	1.8 x 10^6 PfSPZ	pre-immunization baseline	protected (P) vs. not protected (NP) at 3 months	CCNT1	ENSG00000129315	cyclin T1 [Source:HGNC Symbol;Acc:HGNC:1599]	-0.0288067	6.64025	0.260568	0.611448	0.999507
KSPZV1	1.8 x 10^6 PfSPZ	pre-immunization baseline	protected (P) vs. not protected (NP) at 3 months	AP000442.1	ENSG00000255139	novel transcript	-0.0879574	1.57009	0.260379	0.611578	0.999507
KSPZV1	1.8 x 10^6 PfSPZ	pre-immunization baseline	protected (P) vs. not protected (NP) at 3 months	PROK2	ENSG00000163421	prokineticin 2 [Source:HGNC Symbol;Acc:HGNC:18455]	-0.16501	5.44218	0.260506	0.611604	0.999507
KSPZV1	1.8 x 10^6 PfSPZ	pre-immunization baseline	protected (P) vs. not protected (NP) at 3 months	RP11-855A2.1	ENSG00000279573	TEC	-0.207668	-0.175595	0.260336	0.611607	0.999507
KSPZV1	1.8 x 10^6 PfSPZ	pre-immunization baseline	protected (P) vs. not protected (NP) at 3 months	RAB5A	ENSG00000144566	RAB5A, member RAS oncogene family [Source:HGNC Symbol;Acc:HGNC:9783]	-0.0348471	6.64477	0.260269	0.611652	0.999507
KSPZV1	1.8 x 10^6 PfSPZ	pre-immunization baseline	protected (P) vs. not protected (NP) at 3 months	BCL2L11	ENSG00000153094	BCL2 like 11 [Source:HGNC Symbol;Acc:HGNC:994]	0.0387076	6.43709	0.260237	0.611674	0.999507
KSPZV1	1.8 x 10^6 PfSPZ	pre-immunization baseline	protected (P) vs. not protected (NP) at 3 months	ARID1A	ENSG00000117713	AT-rich interaction domain 1A [Source:HGNC Symbol;Acc:HGNC:11110]	-0.0484801	8.08489	0.260077	0.611784	0.999507
KSPZV1	1.8 x 10^6 PfSPZ	pre-immunization baseline	protected (P) vs. not protected (NP) at 3 months	RP11-423P10.2	ENSG00000272054	novel transcript	0.0759998	4.65627	0.260073	0.611787	0.999507
KSPZV1	1.8 x 10^6 PfSPZ	pre-immunization baseline	protected (P) vs. not protected (NP) at 3 months	CD53	ENSG00000143119	CD53 molecule [Source:HGNC Symbol;Acc:HGNC:1686]	0.0259935	9.13924	0.260064	0.611793	0.999507
KSPZV1	1.8 x 10^6 PfSPZ	pre-immunization baseline	protected (P) vs. not protected (NP) at 3 months	TRAPPC13	ENSG00000113597	trafficking protein particle complex 13 [Source:HGNC Symbol;Acc:HGNC:25828]	0.0523302	5.4431	0.260031	0.611815	0.999507
KSPZV1	1.8 x 10^6 PfSPZ	pre-immunization baseline	protected (P) vs. not protected (NP) at 3 months	MRPL43	ENSG00000055950	mitochondrial ribosomal protein L43 [Source:HGNC Symbol;Acc:HGNC:14517]	-0.0470885	4.36012	0.259819	0.61196	0.999507
KSPZV1	1.8 x 10^6 PfSPZ	pre-immunization baseline	protected (P) vs. not protected (NP) at 3 months	TSGA10	ENSG00000135951	testis specific 10 [Source:HGNC Symbol;Acc:HGNC:14927]	-0.0895011	3.48946	0.259763	0.611998	0.999507
KSPZV1	1.8 x 10^6 PfSPZ	pre-immunization baseline	protected (P) vs. not protected (NP) at 3 months	MARCKS	ENSG00000277443	myristoylated alanine rich protein kinase C substrate [Source:HGNC Symbol;Acc:HGNC:6759]	-0.0841723	6.38545	0.259613	0.612147	0.999507
KSPZV1	1.8 x 10^6 PfSPZ	pre-immunization baseline	protected (P) vs. not protected (NP) at 3 months	ASB14	ENSG00000239388	ankyrin repeat and SOCS box containing 14 [Source:HGNC Symbol;Acc:HGNC:19766]	0.0789007	3.33158	0.259529	0.612158	0.999507
KSPZV1	1.8 x 10^6 PfSPZ	pre-immunization baseline	protected (P) vs. not protected (NP) at 3 months	SHF	ENSG00000138606	Src homology 2 domain containing F [Source:HGNC Symbol;Acc:HGNC:25116]	-0.104216	2.33014	0.259517	0.612166	0.999507
KSPZV1	1.8 x 10^6 PfSPZ	pre-immunization baseline	protected (P) vs. not protected (NP) at 3 months	ARIH1	ENSG00000166233	ariadne RBR E3 ubiquitin protein ligase 1 [Source:HGNC Symbol;Acc:HGNC:689]	-0.028527	7.22519	0.259395	0.61225	0.999507
KSPZV1	1.8 x 10^6 PfSPZ	pre-immunization baseline	protected (P) vs. not protected (NP) at 3 months	CARS1-AS1	ENSG00000247473	CARS1 antisense RNA 1 [Source:HGNC Symbol;Acc:HGNC:40125]	-0.194978	0.370818	0.259275	0.612332	0.999507
KSPZV1	1.8 x 10^6 PfSPZ	pre-immunization baseline	protected (P) vs. not protected (NP) at 3 months	UXS1	ENSG00000115652	UDP-glucuronate decarboxylase 1 [Source:HGNC Symbol;Acc:HGNC:17729]	-0.0351734	6.1169	0.259252	0.612348	0.999507
KSPZV1	1.8 x 10^6 PfSPZ	pre-immunization baseline	protected (P) vs. not protected (NP) at 3 months	RPS28	ENSG00000233927	ribosomal protein S28 [Source:HGNC Symbol;Acc:HGNC:10418]	-0.0550347	9.63789	0.259234	0.61236	0.999507
KSPZV1	1.8 x 10^6 PfSPZ	pre-immunization baseline	protected (P) vs. not protected (NP) at 3 months	RP11-73K9.2	ENSG00000260526	novel transcript, antisense to AP1AR	0.1831	0.370563	0.259135	0.612428	0.999507
KSPZV1	1.8 x 10^6 PfSPZ	pre-immunization baseline	protected (P) vs. not protected (NP) at 3 months	RP11-318A15.2	ENSG00000261335	novel transcript, antisense to MXRA7	0.125952	1.06988	0.259077	0.612468	0.999507
KSPZV1	1.8 x 10^6 PfSPZ	pre-immunization baseline	protected (P) vs. not protected (NP) at 3 months	COPS7B	ENSG00000144524	COP9 signalosome subunit 7B [Source:HGNC Symbol;Acc:HGNC:16760]	0.0331807	4.73129	0.258775	0.612675	0.999507
KSPZV1	1.8 x 10^6 PfSPZ	pre-immunization baseline	protected (P) vs. not protected (NP) at 3 months	SSU72	ENSG00000160075	SSU72 homolog, RNA polymerase II CTD phosphatase [Source:HGNC Symbol;Acc:HGNC:25016]	0.0295932	6.45241	0.258724	0.612709	0.999507
KSPZV1	1.8 x 10^6 PfSPZ	pre-immunization baseline	protected (P) vs. not protected (NP) at 3 months	DDX23	ENSG00000174243	DEAD-box helicase 23 [Source:HGNC Symbol;Acc:HGNC:17347]	0.0349903	6.15365	0.258574	0.612812	0.999507
KSPZV1	1.8 x 10^6 PfSPZ	pre-immunization baseline	protected (P) vs. not protected (NP) at 3 months	SNHG21	ENSG00000250988	small nucleolar RNA host gene 21 [Source:HGNC Symbol;Acc:HGNC:50284]	0.0881038	1.8633	0.25853	0.612843	0.999507
KSPZV1	1.8 x 10^6 PfSPZ	pre-immunization baseline	protected (P) vs. not protected (NP) at 3 months	MIA2	ENSG00000150527	MIA SH3 domain ER export factor 2 [Source:HGNC Symbol;Acc:HGNC:18432]	0.0318503	6.11677	0.258516	0.612852	0.999507
KSPZV1	1.8 x 10^6 PfSPZ	pre-immunization baseline	protected (P) vs. not protected (NP) at 3 months	MRPS11	ENSG00000181991	mitochondrial ribosomal protein S11 [Source:HGNC Symbol;Acc:HGNC:14050]	0.0493643	4.49381	0.258275	0.613017	0.999507
KSPZV1	1.8 x 10^6 PfSPZ	pre-immunization baseline	protected (P) vs. not protected (NP) at 3 months	TGM4	ENSG00000163810	transglutaminase 4 [Source:HGNC Symbol;Acc:HGNC:11780]	-0.151402	0.551586	0.258219	0.613056	0.999507
KSPZV1	1.8 x 10^6 PfSPZ	pre-immunization baseline	protected (P) vs. not protected (NP) at 3 months	RP11-182L21.6	ENSG00000272447	novel transcript	0.0664484	3.71426	0.258093	0.613142	0.999507
KSPZV1	1.8 x 10^6 PfSPZ	pre-immunization baseline	protected (P) vs. not protected (NP) at 3 months	ARL14EP	ENSG00000152219	ADP ribosylation factor like GTPase 14 effector protein [Source:HGNC Symbol;Acc:HGNC:26798]	0.0547743	6.04699	0.257948	0.613241	0.999507
KSPZV1	1.8 x 10^6 PfSPZ	pre-immunization baseline	protected (P) vs. not protected (NP) at 3 months	MPV17L2	ENSG00000254858	MPV17 mitochondrial inner membrane protein like 2 [Source:HGNC Symbol;Acc:HGNC:28177]	-0.0859747	2.50329	0.257938	0.613248	0.999507
KSPZV1	1.8 x 10^6 PfSPZ	pre-immunization baseline	protected (P) vs. not protected (NP) at 3 months	CTB-92J24.3	ENSG00000269289	novel transcript, antisense to ZNF726	0.138925	0.942743	0.257858	0.613303	0.999507
KSPZV1	1.8 x 10^6 PfSPZ	pre-immunization baseline	protected (P) vs. not protected (NP) at 3 months	PAPSS1	ENSG00000138801	3'-phosphoadenosine 5'-phosphosulfate synthase 1 [Source:HGNC Symbol;Acc:HGNC:8603]	0.0447106	4.40676	0.257809	0.613337	0.999507
KSPZV1	1.8 x 10^6 PfSPZ	pre-immunization baseline	protected (P) vs. not protected (NP) at 3 months	RBM10	ENSG00000182872	RNA binding motif protein 10 [Source:HGNC Symbol;Acc:HGNC:9896]	0.0450705	5.1672	0.257773	0.613362	0.999507
KSPZV1	1.8 x 10^6 PfSPZ	pre-immunization baseline	protected (P) vs. not protected (NP) at 3 months	GET4	ENSG00000239857	guided entry of tail-anchored proteins factor 4 [Source:HGNC Symbol;Acc:HGNC:21690]	-0.0402975	4.96087	0.257733	0.61339	0.999507
KSPZV1	1.8 x 10^6 PfSPZ	pre-immunization baseline	protected (P) vs. not protected (NP) at 3 months	MOSPD2	ENSG00000130150	motile sperm domain containing 2 [Source:HGNC Symbol;Acc:HGNC:28381]	0.0481315	5.71069	0.257667	0.613435	0.999507
KSPZV1	1.8 x 10^6 PfSPZ	pre-immunization baseline	protected (P) vs. not protected (NP) at 3 months	TAF4	ENSG00000130699	TATA-box binding protein associated factor 4 [Source:HGNC Symbol;Acc:HGNC:11537]	0.101725	3.22216	0.257663	0.613438	0.999507
KSPZV1	1.8 x 10^6 PfSPZ	pre-immunization baseline	protected (P) vs. not protected (NP) at 3 months	ADAP2	ENSG00000184060	ArfGAP with dual PH domains 2 [Source:HGNC Symbol;Acc:HGNC:16487]	0.0688272	4.10526	0.257626	0.613463	0.999507
KSPZV1	1.8 x 10^6 PfSPZ	pre-immunization baseline	protected (P) vs. not protected (NP) at 3 months	ADIPOR2	ENSG00000006831	adiponectin receptor 2 [Source:HGNC Symbol;Acc:HGNC:24041]	0.040098	5.67129	0.257613	0.613472	0.999507
KSPZV1	1.8 x 10^6 PfSPZ	pre-immunization baseline	protected (P) vs. not protected (NP) at 3 months	ISYNA1	ENSG00000105655	inositol-3-phosphate synthase 1 [Source:HGNC Symbol;Acc:HGNC:29821]	-0.066685	2.88932	0.257612	0.613472	0.999507
KSPZV1	1.8 x 10^6 PfSPZ	pre-immunization baseline	protected (P) vs. not protected (NP) at 3 months	CRELD1	ENSG00000163703	cysteine rich with EGF like domains 1 [Source:HGNC Symbol;Acc:HGNC:14630]	0.047732	4.07976	0.25745	0.613584	0.999507
KSPZV1	1.8 x 10^6 PfSPZ	pre-immunization baseline	protected (P) vs. not protected (NP) at 3 months	ATG5	ENSG00000057663	autophagy related 5 [Source:HGNC Symbol;Acc:HGNC:589]	0.0383631	5.58482	0.257277	0.613703	0.999507
KSPZV1	1.8 x 10^6 PfSPZ	pre-immunization baseline	protected (P) vs. not protected (NP) at 3 months	OPN3	ENSG00000054277	opsin 3 [Source:HGNC Symbol;Acc:HGNC:14007]	0.042422	6.13611	0.25724	0.613729	0.999507
KSPZV1	1.8 x 10^6 PfSPZ	pre-immunization baseline	protected (P) vs. not protected (NP) at 3 months	ADGRE2	ENSG00000127507	adhesion G protein-coupled receptor E2 [Source:HGNC Symbol;Acc:HGNC:3337]	-0.0894521	6.41489	0.257308	0.613734	0.999507
KSPZV1	1.8 x 10^6 PfSPZ	pre-immunization baseline	protected (P) vs. not protected (NP) at 3 months	RP11-689B22.2	ENSG00000257221	novel transcript, antisense to SELPLG	0.0733869	2.38933	0.257008	0.613888	0.999507
KSPZV1	1.8 x 10^6 PfSPZ	pre-immunization baseline	protected (P) vs. not protected (NP) at 3 months	ZNF514	ENSG00000144026	zinc finger protein 514 [Source:HGNC Symbol;Acc:HGNC:25894]	-0.0425556	4.4953	0.256997	0.613895	0.999507
KSPZV1	1.8 x 10^6 PfSPZ	pre-immunization baseline	protected (P) vs. not protected (NP) at 3 months	NAA35	ENSG00000135040	N-alpha-acetyltransferase 35, NatC auxiliary subunit [Source:HGNC Symbol;Acc:HGNC:24340]	0.044134	4.30811	0.256957	0.613923	0.999507
KSPZV1	1.8 x 10^6 PfSPZ	pre-immunization baseline	protected (P) vs. not protected (NP) at 3 months	ASNS	ENSG00000070669	asparagine synthetase (glutamine-hydrolyzing) [Source:HGNC Symbol;Acc:HGNC:753]	-0.053652	3.66662	0.256957	0.613923	0.999507
KSPZV1	1.8 x 10^6 PfSPZ	pre-immunization baseline	protected (P) vs. not protected (NP) at 3 months	LRBA	ENSG00000198589	LPS responsive beige-like anchor protein [Source:HGNC Symbol;Acc:HGNC:1742]	-0.0360727	8.06563	0.256952	0.613927	0.999507
KSPZV1	1.8 x 10^6 PfSPZ	pre-immunization baseline	protected (P) vs. not protected (NP) at 3 months	GS1-358P8.4	ENSG00000260822		-0.0424763	5.3068	0.256941	0.613934	0.999507
KSPZV1	1.8 x 10^6 PfSPZ	pre-immunization baseline	protected (P) vs. not protected (NP) at 3 months	CCN6	ENSG00000112761	cellular communication network factor 6 [Source:HGNC Symbol;Acc:HGNC:12771]	0.177247	0.422819	0.256938	0.613936	0.999507
KSPZV1	1.8 x 10^6 PfSPZ	pre-immunization baseline	protected (P) vs. not protected (NP) at 3 months	ZDHHC20-IT1	ENSG00000236953	ZDHHC20 intronic transcript 1 [Source:HGNC Symbol;Acc:HGNC:39900]	-0.152327	-0.144053	0.256918	0.61395	0.999507
KSPZV1	1.8 x 10^6 PfSPZ	pre-immunization baseline	protected (P) vs. not protected (NP) at 3 months	LRRC1	ENSG00000137269	leucine rich repeat containing 1 [Source:HGNC Symbol;Acc:HGNC:14307]	-0.0945456	2.16103	0.256896	0.613965	0.999507
KSPZV1	1.8 x 10^6 PfSPZ	pre-immunization baseline	protected (P) vs. not protected (NP) at 3 months	DCTN6	ENSG00000104671	dynactin subunit 6 [Source:HGNC Symbol;Acc:HGNC:16964]	0.05028	3.95089	0.25657	0.614189	0.999507
KSPZV1	1.8 x 10^6 PfSPZ	pre-immunization baseline	protected (P) vs. not protected (NP) at 3 months	IL24	ENSG00000162892	interleukin 24 [Source:HGNC Symbol;Acc:HGNC:11346]	0.0437832	6.82199	0.256562	0.614195	0.999507
KSPZV1	1.8 x 10^6 PfSPZ	pre-immunization baseline	protected (P) vs. not protected (NP) at 3 months	FEN1	ENSG00000168496	flap structure-specific endonuclease 1 [Source:HGNC Symbol;Acc:HGNC:3650]	0.0963686	3.20429	0.256441	0.614279	0.999507
KSPZV1	1.8 x 10^6 PfSPZ	pre-immunization baseline	protected (P) vs. not protected (NP) at 3 months	PDRG1	ENSG00000088356	p53 and DNA damage regulated 1 [Source:HGNC Symbol;Acc:HGNC:16119]	0.0820515	2.5557	0.256292	0.614381	0.999507
KSPZV1	1.8 x 10^6 PfSPZ	pre-immunization baseline	protected (P) vs. not protected (NP) at 3 months	PEX14	ENSG00000142655	peroxisomal biogenesis factor 14 [Source:HGNC Symbol;Acc:HGNC:8856]	-0.0468694	3.66694	0.256178	0.614459	0.999507
KSPZV1	1.8 x 10^6 PfSPZ	pre-immunization baseline	protected (P) vs. not protected (NP) at 3 months	LINC00920	ENSG00000246898	long intergenic non-protein coding RNA 920 [Source:HGNC Symbol;Acc:HGNC:48611]	-0.130774	1.73649	0.256175	0.614462	0.999507
KSPZV1	1.8 x 10^6 PfSPZ	pre-immunization baseline	protected (P) vs. not protected (NP) at 3 months	LA16c-360H6.1	ENSG00000279031	TEC	0.124075	0.298971	0.256138	0.614487	0.999507
KSPZV1	1.8 x 10^6 PfSPZ	pre-immunization baseline	protected (P) vs. not protected (NP) at 3 months	AKAP9	ENSG00000127914	A-kinase anchoring protein 9 [Source:HGNC Symbol;Acc:HGNC:379]	-0.0478118	7.32816	0.256132	0.614492	0.999507
KSPZV1	1.8 x 10^6 PfSPZ	pre-immunization baseline	protected (P) vs. not protected (NP) at 3 months	LHFPL2	ENSG00000145685	LHFPL tetraspan subfamily member 2 [Source:HGNC Symbol;Acc:HGNC:6588]	-0.0807446	5.1818	0.256121	0.614519	0.999507
KSPZV1	1.8 x 10^6 PfSPZ	pre-immunization baseline	protected (P) vs. not protected (NP) at 3 months	TNFRSF6B	ENSG00000243509	TNF receptor superfamily member 6b [Source:HGNC Symbol;Acc:HGNC:11921]	-0.131415	1.32101	0.256075	0.614531	0.999507
KSPZV1	1.8 x 10^6 PfSPZ	pre-immunization baseline	protected (P) vs. not protected (NP) at 3 months	PCED1A	ENSG00000132635	PC-esterase domain containing 1A [Source:HGNC Symbol;Acc:HGNC:16212]	0.0530061	4.43775	0.256	0.614582	0.999507
KSPZV1	1.8 x 10^6 PfSPZ	pre-immunization baseline	protected (P) vs. not protected (NP) at 3 months	KAT14	ENSG00000149474	lysine acetyltransferase 14 [Source:HGNC Symbol;Acc:HGNC:15904]	0.0279998	4.72326	0.255984	0.614594	0.999507
KSPZV1	1.8 x 10^6 PfSPZ	pre-immunization baseline	protected (P) vs. not protected (NP) at 3 months	RP11-317F20.3	ENSG00000279796	TEC	-0.13747	1.13112	0.255972	0.614602	0.999507
KSPZV1	1.8 x 10^6 PfSPZ	pre-immunization baseline	protected (P) vs. not protected (NP) at 3 months	IRF3	ENSG00000126456	interferon regulatory factor 3 [Source:HGNC Symbol;Acc:HGNC:6118]	-0.0525611	5.03245	0.255833	0.614698	0.999507
KSPZV1	1.8 x 10^6 PfSPZ	pre-immunization baseline	protected (P) vs. not protected (NP) at 3 months	LINC01876	ENSG00000226383	long intergenic non-protein coding RNA 1876 [Source:HGNC Symbol;Acc:HGNC:52695]	-0.217342	-0.30859	0.255728	0.61477	0.999507
KSPZV1	1.8 x 10^6 PfSPZ	pre-immunization baseline	protected (P) vs. not protected (NP) at 3 months	THAP9-AS1	ENSG00000251022	THAP9 antisense RNA 1 [Source:HGNC Symbol;Acc:HGNC:44172]	0.0454754	5.46677	0.255672	0.614809	0.999507
KSPZV1	1.8 x 10^6 PfSPZ	pre-immunization baseline	protected (P) vs. not protected (NP) at 3 months	PSMC1	ENSG00000100764	proteasome 26S subunit, ATPase 1 [Source:HGNC Symbol;Acc:HGNC:9547]	0.0272226	5.43419	0.255635	0.614835	0.999507
KSPZV1	1.8 x 10^6 PfSPZ	pre-immunization baseline	protected (P) vs. not protected (NP) at 3 months	ZDHHC7	ENSG00000153786	zinc finger DHHC-type palmitoyltransferase 7 [Source:HGNC Symbol;Acc:HGNC:18459]	-0.0373873	6.10078	0.255335	0.615041	0.999507
KSPZV1	1.8 x 10^6 PfSPZ	pre-immunization baseline	protected (P) vs. not protected (NP) at 3 months	CBLN3	ENSG00000139899	cerebellin 3 precursor [Source:HGNC Symbol;Acc:HGNC:20146]	0.0862072	2.1883	0.255272	0.615085	0.999507
KSPZV1	1.8 x 10^6 PfSPZ	pre-immunization baseline	protected (P) vs. not protected (NP) at 3 months	H2AJ	ENSG00000246705	H2A.J histone [Source:HGNC Symbol;Acc:HGNC:14456]	-0.078773	4.18059	0.255271	0.615086	0.999507
KSPZV1	1.8 x 10^6 PfSPZ	pre-immunization baseline	protected (P) vs. not protected (NP) at 3 months	ZNF850	ENSG00000267041	zinc finger protein 850 [Source:HGNC Symbol;Acc:HGNC:27994]	0.0836277	3.94908	0.255213	0.615126	0.999507
KSPZV1	1.8 x 10^6 PfSPZ	pre-immunization baseline	protected (P) vs. not protected (NP) at 3 months	C1orf167	ENSG00000215910	chromosome 1 open reading frame 167 [Source:HGNC Symbol;Acc:HGNC:25262]	-0.089764	2.42372	0.25521	0.615128	0.999507
KSPZV1	1.8 x 10^6 PfSPZ	pre-immunization baseline	protected (P) vs. not protected (NP) at 3 months	SLC39A14	ENSG00000104635	solute carrier family 39 member 14 [Source:HGNC Symbol;Acc:HGNC:20858]	0.0873986	2.81825	0.255118	0.615191	0.999507
KSPZV1	1.8 x 10^6 PfSPZ	pre-immunization baseline	protected (P) vs. not protected (NP) at 3 months	RP11-245P10.4	ENSG00000231563	novel transcript	-0.0800805	0.960168	0.254748	0.615448	0.999507
KSPZV1	1.8 x 10^6 PfSPZ	pre-immunization baseline	protected (P) vs. not protected (NP) at 3 months	RC3H1	ENSG00000135870	ring finger and CCCH-type domains 1 [Source:HGNC Symbol;Acc:HGNC:29434]	-0.0294189	8.01568	0.254734	0.615457	0.999507
KSPZV1	1.8 x 10^6 PfSPZ	pre-immunization baseline	protected (P) vs. not protected (NP) at 3 months	NSMCE1-DT	ENSG00000245888	NSMCE1 divergent transcript [Source:HGNC Symbol;Acc:HGNC:51368]	0.162577	1.08807	0.254709	0.615474	0.999507
KSPZV1	1.8 x 10^6 PfSPZ	pre-immunization baseline	protected (P) vs. not protected (NP) at 3 months	NUCB1-AS1	ENSG00000235191	NUCB1 antisense RNA 1 [Source:HGNC Symbol;Acc:HGNC:40419]	-0.0860389	1.49443	0.254557	0.61558	0.999507
KSPZV1	1.8 x 10^6 PfSPZ	pre-immunization baseline	protected (P) vs. not protected (NP) at 3 months	EPHX2	ENSG00000120915	epoxide hydrolase 2 [Source:HGNC Symbol;Acc:HGNC:3402]	-0.0730134	4.04564	0.254441	0.61566	0.999507
KSPZV1	1.8 x 10^6 PfSPZ	pre-immunization baseline	protected (P) vs. not protected (NP) at 3 months	SLC25A26	ENSG00000144741	solute carrier family 25 member 26 [Source:HGNC Symbol;Acc:HGNC:20661]	0.0298901	4.68293	0.2543	0.615758	0.999507
KSPZV1	1.8 x 10^6 PfSPZ	pre-immunization baseline	protected (P) vs. not protected (NP) at 3 months	FBXO2	ENSG00000116661	F-box protein 2 [Source:HGNC Symbol;Acc:HGNC:13581]	-0.177523	0.156369	0.254235	0.615803	0.999507
KSPZV1	1.8 x 10^6 PfSPZ	pre-immunization baseline	protected (P) vs. not protected (NP) at 3 months	ZNF281	ENSG00000162702	zinc finger protein 281 [Source:HGNC Symbol;Acc:HGNC:13075]	0.0331143	6.56368	0.254225	0.61581	0.999507
KSPZV1	1.8 x 10^6 PfSPZ	pre-immunization baseline	protected (P) vs. not protected (NP) at 3 months	EWSR1	ENSG00000182944	EWS RNA binding protein 1 [Source:HGNC Symbol;Acc:HGNC:3508]	-0.0264995	7.3168	0.254091	0.615902	0.999507
KSPZV1	1.8 x 10^6 PfSPZ	pre-immunization baseline	protected (P) vs. not protected (NP) at 3 months	PHIP	ENSG00000146247	pleckstrin homology domain interacting protein [Source:HGNC Symbol;Acc:HGNC:15673]	-0.0405448	8.19564	0.253966	0.615989	0.999507
KSPZV1	1.8 x 10^6 PfSPZ	pre-immunization baseline	protected (P) vs. not protected (NP) at 3 months	RUNX3-AS1	ENSG00000229162	RUNX3 antisense RNA 1 [Source:HGNC Symbol;Acc:HGNC:40513]	-0.104742	1.42839	0.25385	0.61607	0.999507
KSPZV1	1.8 x 10^6 PfSPZ	pre-immunization baseline	protected (P) vs. not protected (NP) at 3 months	LINC01259	ENSG00000249667	long intergenic non-protein coding RNA 1259 [Source:HGNC Symbol;Acc:HGNC:49899]	-0.0725561	2.57167	0.253678	0.616189	0.999507
KSPZV1	1.8 x 10^6 PfSPZ	pre-immunization baseline	protected (P) vs. not protected (NP) at 3 months	NVL	ENSG00000143748	nuclear VCP like [Source:HGNC Symbol;Acc:HGNC:8070]	0.0349554	5.2255	0.253576	0.61626	0.999507
KSPZV1	1.8 x 10^6 PfSPZ	pre-immunization baseline	protected (P) vs. not protected (NP) at 3 months	ERF	ENSG00000105722	ETS2 repressor factor [Source:HGNC Symbol;Acc:HGNC:3444]	-0.0582633	3.99728	0.253448	0.616349	0.999507
KSPZV1	1.8 x 10^6 PfSPZ	pre-immunization baseline	protected (P) vs. not protected (NP) at 3 months	PARP2	ENSG00000129484	poly(ADP-ribose) polymerase 2 [Source:HGNC Symbol;Acc:HGNC:272]	0.0694868	3.52772	0.25331	0.616445	0.999507
KSPZV1	1.8 x 10^6 PfSPZ	pre-immunization baseline	protected (P) vs. not protected (NP) at 3 months	SDHAF4	ENSG00000154079	succinate dehydrogenase complex assembly factor 4 [Source:HGNC Symbol;Acc:HGNC:20957]	-0.0865594	1.68387	0.253248	0.616487	0.999507
KSPZV1	1.8 x 10^6 PfSPZ	pre-immunization baseline	protected (P) vs. not protected (NP) at 3 months	PSMD12	ENSG00000197170	proteasome 26S subunit, non-ATPase 12 [Source:HGNC Symbol;Acc:HGNC:9557]	0.0390321	6.12605	0.253245	0.616489	0.999507
KSPZV1	1.8 x 10^6 PfSPZ	pre-immunization baseline	protected (P) vs. not protected (NP) at 3 months	RUNDC3B	ENSG00000105784	RUN domain containing 3B [Source:HGNC Symbol;Acc:HGNC:30286]	0.16309	1.63979	0.253219	0.616508	0.999507
KSPZV1	1.8 x 10^6 PfSPZ	pre-immunization baseline	protected (P) vs. not protected (NP) at 3 months	RXYLT1-AS1	ENSG00000255850	RXYLT1 antisense RNA 1 [Source:HGNC Symbol;Acc:HGNC:48910]	-0.115373	-0.387265	0.253053	0.616623	0.999507
KSPZV1	1.8 x 10^6 PfSPZ	pre-immunization baseline	protected (P) vs. not protected (NP) at 3 months	EZR	ENSG00000092820	ezrin [Source:HGNC Symbol;Acc:HGNC:12691]	0.0397544	7.88963	0.25305	0.616625	0.999507
KSPZV1	1.8 x 10^6 PfSPZ	pre-immunization baseline	protected (P) vs. not protected (NP) at 3 months	ZNF92	ENSG00000146757	zinc finger protein 92 [Source:HGNC Symbol;Acc:HGNC:13168]	0.063599	6.44703	0.253049	0.616632	0.999507
KSPZV1	1.8 x 10^6 PfSPZ	pre-immunization baseline	protected (P) vs. not protected (NP) at 3 months	RPL15	ENSG00000174748	ribosomal protein L15 [Source:HGNC Symbol;Acc:HGNC:10306]	0.0484394	10.114	0.252995	0.616664	0.999507
KSPZV1	1.8 x 10^6 PfSPZ	pre-immunization baseline	protected (P) vs. not protected (NP) at 3 months	APPL1	ENSG00000157500	adaptor protein, phosphotyrosine interacting with PH domain and leucine zipper 1 [Source:HGNC Symbol;Acc:HGNC:24035]	0.0418639	7.01558	0.252738	0.616842	0.999507
KSPZV1	1.8 x 10^6 PfSPZ	pre-immunization baseline	protected (P) vs. not protected (NP) at 3 months	RP11-637O19.3	ENSG00000272162	novel transcript, TMEM14B-SYCP2L readthrough	-0.0774653	2.6196	0.252584	0.616949	0.999507
KSPZV1	1.8 x 10^6 PfSPZ	pre-immunization baseline	protected (P) vs. not protected (NP) at 3 months	AIM2	ENSG00000163568	absent in melanoma 2 [Source:HGNC Symbol;Acc:HGNC:357]	0.0962764	3.81386	0.252441	0.617051	0.999507
KSPZV1	1.8 x 10^6 PfSPZ	pre-immunization baseline	protected (P) vs. not protected (NP) at 3 months	ITGAX	ENSG00000140678	integrin subunit alpha X [Source:HGNC Symbol;Acc:HGNC:6152]	-0.0770928	7.40482	0.252398	0.617111	0.999507
KSPZV1	1.8 x 10^6 PfSPZ	pre-immunization baseline	protected (P) vs. not protected (NP) at 3 months	FSCN3	ENSG00000106328	fascin actin-bundling protein 3 [Source:HGNC Symbol;Acc:HGNC:3961]	0.112287	1.03751	0.252196	0.617219	0.999507
KSPZV1	1.8 x 10^6 PfSPZ	pre-immunization baseline	protected (P) vs. not protected (NP) at 3 months	ANKRD37	ENSG00000186352	ankyrin repeat domain 37 [Source:HGNC Symbol;Acc:HGNC:29593]	0.0604129	2.72501	0.252014	0.617346	0.999507
KSPZV1	1.8 x 10^6 PfSPZ	pre-immunization baseline	protected (P) vs. not protected (NP) at 3 months	SNORD4A	ENSG00000264577	novel transcript, antisense to RPL23A	0.0455959	8.05578	0.251462	0.617731	0.999507
KSPZV1	1.8 x 10^6 PfSPZ	pre-immunization baseline	protected (P) vs. not protected (NP) at 3 months	RP13-753N3.3	ENSG00000275185	novel transcript, antisense to TEFM	-0.110781	1.61956	0.251427	0.617755	0.999507
KSPZV1	1.8 x 10^6 PfSPZ	pre-immunization baseline	protected (P) vs. not protected (NP) at 3 months	TRIP13	ENSG00000071539	thyroid hormone receptor interactor 13 [Source:HGNC Symbol;Acc:HGNC:12307]	0.126401	2.58383	0.251401	0.617774	0.999507
KSPZV1	1.8 x 10^6 PfSPZ	pre-immunization baseline	protected (P) vs. not protected (NP) at 3 months	PHKA2-AS1	ENSG00000237836	PHKA2 antisense RNA 1 [Source:HGNC Symbol;Acc:HGNC:44110]	-0.0895664	1.43433	0.251383	0.617786	0.999507
KSPZV1	1.8 x 10^6 PfSPZ	pre-immunization baseline	protected (P) vs. not protected (NP) at 3 months	PPP5C	ENSG00000011485	protein phosphatase 5 catalytic subunit [Source:HGNC Symbol;Acc:HGNC:9322]	0.0327178	5.48622	0.251257	0.617874	0.999507
KSPZV1	1.8 x 10^6 PfSPZ	pre-immunization baseline	protected (P) vs. not protected (NP) at 3 months	EFTUD2	ENSG00000108883	elongation factor Tu GTP binding domain containing 2 [Source:HGNC Symbol;Acc:HGNC:30858]	0.037385	5.7506	0.251255	0.617875	0.999507
KSPZV1	1.8 x 10^6 PfSPZ	pre-immunization baseline	protected (P) vs. not protected (NP) at 3 months	RFFL	ENSG00000092871	ring finger and FYVE like domain containing E3 ubiquitin protein ligase [Source:HGNC Symbol;Acc:HGNC:24821]	-0.0307917	6.80623	0.251229	0.617894	0.999507
KSPZV1	1.8 x 10^6 PfSPZ	pre-immunization baseline	protected (P) vs. not protected (NP) at 3 months	DYNLL2	ENSG00000264364	dynein light chain LC8-type 2 [Source:HGNC Symbol;Acc:HGNC:24596]	0.0491515	5.70874	0.251201	0.617913	0.999507
KSPZV1	1.8 x 10^6 PfSPZ	pre-immunization baseline	protected (P) vs. not protected (NP) at 3 months	CERKL	ENSG00000188452	ceramide kinase like [Source:HGNC Symbol;Acc:HGNC:21699]	0.0497284	6.74889	0.251161	0.617941	0.999507
KSPZV1	1.8 x 10^6 PfSPZ	pre-immunization baseline	protected (P) vs. not protected (NP) at 3 months	IFNGR1	ENSG00000027697	interferon gamma receptor 1 [Source:HGNC Symbol;Acc:HGNC:5439]	0.0464015	7.29264	0.251118	0.617971	0.999507
KSPZV1	1.8 x 10^6 PfSPZ	pre-immunization baseline	protected (P) vs. not protected (NP) at 3 months	AAAS	ENSG00000094914	aladin WD repeat nucleoporin [Source:HGNC Symbol;Acc:HGNC:13666]	0.0563045	4.37054	0.251038	0.618027	0.999507
KSPZV1	1.8 x 10^6 PfSPZ	pre-immunization baseline	protected (P) vs. not protected (NP) at 3 months	CTC-524C5.2	ENSG00000263272	novel transcript, antisense to RPAIN	0.0872174	3.29471	0.250984	0.618065	0.999507
KSPZV1	1.8 x 10^6 PfSPZ	pre-immunization baseline	protected (P) vs. not protected (NP) at 3 months	LEMD3	ENSG00000174106	LEM domain containing 3 [Source:HGNC Symbol;Acc:HGNC:28887]	0.0318487	6.5051	0.250971	0.618074	0.999507
KSPZV1	1.8 x 10^6 PfSPZ	pre-immunization baseline	protected (P) vs. not protected (NP) at 3 months	CEMP1	ENSG00000205923	cementum protein 1 [Source:HGNC Symbol;Acc:HGNC:32553]	-0.107284	1.07749	0.25097	0.618075	0.999507
KSPZV1	1.8 x 10^6 PfSPZ	pre-immunization baseline	protected (P) vs. not protected (NP) at 3 months	CTNS	ENSG00000040531	cystinosin, lysosomal cystine transporter [Source:HGNC Symbol;Acc:HGNC:2518]	0.0447109	4.17798	0.250744	0.618232	0.999507
KSPZV1	1.8 x 10^6 PfSPZ	pre-immunization baseline	protected (P) vs. not protected (NP) at 3 months	KDSR-DT	ENSG00000267390	KDSR divergent transcript [Source:HGNC Symbol;Acc:HGNC:55299]	0.120619	0.695206	0.250651	0.618297	0.999507
KSPZV1	1.8 x 10^6 PfSPZ	pre-immunization baseline	protected (P) vs. not protected (NP) at 3 months	AC005779.2	ENSG00000267545		0.137373	0.811154	0.25062	0.618319	0.999507
KSPZV1	1.8 x 10^6 PfSPZ	pre-immunization baseline	protected (P) vs. not protected (NP) at 3 months	ZNF197	ENSG00000186448	zinc finger protein 197 [Source:HGNC Symbol;Acc:HGNC:12988]	0.0404423	5.11856	0.250539	0.618376	0.999507
KSPZV1	1.8 x 10^6 PfSPZ	pre-immunization baseline	protected (P) vs. not protected (NP) at 3 months	USP12-AS1	ENSG00000232162	USP12 antisense RNA 1 [Source:HGNC Symbol;Acc:HGNC:39961]	-0.0948237	0.843393	0.250537	0.618377	0.999507
KSPZV1	1.8 x 10^6 PfSPZ	pre-immunization baseline	protected (P) vs. not protected (NP) at 3 months	RTL6	ENSG00000188636	retrotransposon Gag like 6 [Source:HGNC Symbol;Acc:HGNC:13343]	0.0411659	4.89482	0.250391	0.618479	0.999507
KSPZV1	1.8 x 10^6 PfSPZ	pre-immunization baseline	protected (P) vs. not protected (NP) at 3 months	AGFG2	ENSG00000106351	ArfGAP with FG repeats 2 [Source:HGNC Symbol;Acc:HGNC:5177]	-0.0423259	4.60445	0.250296	0.618546	0.999507
KSPZV1	1.8 x 10^6 PfSPZ	pre-immunization baseline	protected (P) vs. not protected (NP) at 3 months	OSBPL9	ENSG00000117859	oxysterol binding protein like 9 [Source:HGNC Symbol;Acc:HGNC:16386]	0.0222314	6.62249	0.250293	0.618548	0.999507
KSPZV1	1.8 x 10^6 PfSPZ	pre-immunization baseline	protected (P) vs. not protected (NP) at 3 months	AC007308.6	ENSG00000234252		0.133479	0.941176	0.250149	0.618649	0.999507
KSPZV1	1.8 x 10^6 PfSPZ	pre-immunization baseline	protected (P) vs. not protected (NP) at 3 months	PRUNE1	ENSG00000143363	prune exopolyphosphatase 1 [Source:HGNC Symbol;Acc:HGNC:13420]	-0.0383979	5.33639	0.249928	0.618803	0.999507
KSPZV1	1.8 x 10^6 PfSPZ	pre-immunization baseline	protected (P) vs. not protected (NP) at 3 months	ARL10	ENSG00000175414	ADP ribosylation factor like GTPase 10 [Source:HGNC Symbol;Acc:HGNC:22042]	-0.0514429	5.93185	0.249841	0.618864	0.999507
KSPZV1	1.8 x 10^6 PfSPZ	pre-immunization baseline	protected (P) vs. not protected (NP) at 3 months	CLU	ENSG00000120885	clusterin [Source:HGNC Symbol;Acc:HGNC:2095]	-0.169742	5.41294	0.249911	0.618929	0.999507
KSPZV1	1.8 x 10^6 PfSPZ	pre-immunization baseline	protected (P) vs. not protected (NP) at 3 months	TBC1D30	ENSG00000111490	TBC1 domain family member 30 [Source:HGNC Symbol;Acc:HGNC:29164]	-0.181793	1.02941	0.249736	0.618938	0.999507
KSPZV1	1.8 x 10^6 PfSPZ	pre-immunization baseline	protected (P) vs. not protected (NP) at 3 months	CEP63	ENSG00000182923	centrosomal protein 63 [Source:HGNC Symbol;Acc:HGNC:25815]	0.0390339	5.75984	0.249676	0.61898	0.999507
KSPZV1	1.8 x 10^6 PfSPZ	pre-immunization baseline	protected (P) vs. not protected (NP) at 3 months	UBE2I	ENSG00000103275	ubiquitin conjugating enzyme E2 I [Source:HGNC Symbol;Acc:HGNC:12485]	0.0333784	6.77745	0.249618	0.61902	0.999507
KSPZV1	1.8 x 10^6 PfSPZ	pre-immunization baseline	protected (P) vs. not protected (NP) at 3 months	PITPNM2	ENSG00000090975	phosphatidylinositol transfer protein membrane associated 2 [Source:HGNC Symbol;Acc:HGNC:21044]	-0.048533	5.62539	0.249498	0.619105	0.999507
KSPZV1	1.8 x 10^6 PfSPZ	pre-immunization baseline	protected (P) vs. not protected (NP) at 3 months	SAP30BP	ENSG00000161526	SAP30 binding protein [Source:HGNC Symbol;Acc:HGNC:30785]	0.027514	5.43532	0.249487	0.619112	0.999507
KSPZV1	1.8 x 10^6 PfSPZ	pre-immunization baseline	protected (P) vs. not protected (NP) at 3 months	AP001432.14	ENSG00000242553	novel transcript, antisense to DSCR3	0.0739742	1.32084	0.249452	0.619137	0.999507
KSPZV1	1.8 x 10^6 PfSPZ	pre-immunization baseline	protected (P) vs. not protected (NP) at 3 months	RP11-474B12.1	ENSG00000261369	novel transcript, antisense to ITFG1	-0.111449	1.82074	0.249426	0.619155	0.999507
KSPZV1	1.8 x 10^6 PfSPZ	pre-immunization baseline	protected (P) vs. not protected (NP) at 3 months	MYO1H	ENSG00000174527	myosin IH [Source:HGNC Symbol;Acc:HGNC:13879]	-0.0927312	1.2772	0.249233	0.61929	0.999507
KSPZV1	1.8 x 10^6 PfSPZ	pre-immunization baseline	protected (P) vs. not protected (NP) at 3 months	LRRC47	ENSG00000130764	leucine rich repeat containing 47 [Source:HGNC Symbol;Acc:HGNC:29207]	-0.0370524	5.20033	0.249229	0.619293	0.999507
KSPZV1	1.8 x 10^6 PfSPZ	pre-immunization baseline	protected (P) vs. not protected (NP) at 3 months	LINC02482	ENSG00000251580	long intergenic non-protein coding RNA 2482 [Source:HGNC Symbol;Acc:HGNC:53458]	0.170253	-0.281218	0.249003	0.619452	0.999507
KSPZV1	1.8 x 10^6 PfSPZ	pre-immunization baseline	protected (P) vs. not protected (NP) at 3 months	RP3-329A5.8	ENSG00000272374	novel transcript, antisense to SCUBE3	0.111231	2.40899	0.248913	0.619515	0.999507
KSPZV1	1.8 x 10^6 PfSPZ	pre-immunization baseline	protected (P) vs. not protected (NP) at 3 months	ITSN2	ENSG00000198399	intersectin 2 [Source:HGNC Symbol;Acc:HGNC:6184]	0.0305057	8.12342	0.248893	0.619529	0.999507
KSPZV1	1.8 x 10^6 PfSPZ	pre-immunization baseline	protected (P) vs. not protected (NP) at 3 months	RALGAPA1	ENSG00000174373	Ral GTPase activating protein catalytic subunit alpha 1 [Source:HGNC Symbol;Acc:HGNC:17770]	-0.0400686	6.65892	0.248856	0.619555	0.999507
KSPZV1	1.8 x 10^6 PfSPZ	pre-immunization baseline	protected (P) vs. not protected (NP) at 3 months	ATG7	ENSG00000197548	autophagy related 7 [Source:HGNC Symbol;Acc:HGNC:16935]	-0.0293752	6.20046	0.248712	0.619656	0.999507
KSPZV1	1.8 x 10^6 PfSPZ	pre-immunization baseline	protected (P) vs. not protected (NP) at 3 months	UBXN10	ENSG00000162543	UBX domain protein 10 [Source:HGNC Symbol;Acc:HGNC:26354]	0.129869	1.88923	0.248666	0.619689	0.999507
KSPZV1	1.8 x 10^6 PfSPZ	pre-immunization baseline	protected (P) vs. not protected (NP) at 3 months	SLC26A6	ENSG00000225697	solute carrier family 26 member 6 [Source:HGNC Symbol;Acc:HGNC:14472]	-0.0838845	2.92721	0.248647	0.619702	0.999507
KSPZV1	1.8 x 10^6 PfSPZ	pre-immunization baseline	protected (P) vs. not protected (NP) at 3 months	PRSS57	ENSG00000185198	serine protease 57 [Source:HGNC Symbol;Acc:HGNC:31397]	0.24978	0.373518	0.248599	0.619736	0.999507
KSPZV1	1.8 x 10^6 PfSPZ	pre-immunization baseline	protected (P) vs. not protected (NP) at 3 months	FLNB	ENSG00000136068	filamin B [Source:HGNC Symbol;Acc:HGNC:3755]	0.0545578	6.4814	0.248576	0.619752	0.999507
KSPZV1	1.8 x 10^6 PfSPZ	pre-immunization baseline	protected (P) vs. not protected (NP) at 3 months	RFX1	ENSG00000132005	regulatory factor X1 [Source:HGNC Symbol;Acc:HGNC:9982]	-0.0583644	4.39288	0.248507	0.6198	0.999507
KSPZV1	1.8 x 10^6 PfSPZ	pre-immunization baseline	protected (P) vs. not protected (NP) at 3 months	MRGBP	ENSG00000101189	MRG domain binding protein [Source:HGNC Symbol;Acc:HGNC:15866]	0.060775	3.36539	0.248424	0.619859	0.999507
KSPZV1	1.8 x 10^6 PfSPZ	pre-immunization baseline	protected (P) vs. not protected (NP) at 3 months	RP11-44F14.8	ENSG00000262714	novel transcript	-0.153625	2.36033	0.248425	0.619863	0.999507
KSPZV1	1.8 x 10^6 PfSPZ	pre-immunization baseline	protected (P) vs. not protected (NP) at 3 months	KLC2	ENSG00000174996	kinesin light chain 2 [Source:HGNC Symbol;Acc:HGNC:20716]	-0.0708263	3.20805	0.248352	0.619909	0.999507
KSPZV1	1.8 x 10^6 PfSPZ	pre-immunization baseline	protected (P) vs. not protected (NP) at 3 months	SLC30A1	ENSG00000170385	solute carrier family 30 member 1 [Source:HGNC Symbol;Acc:HGNC:11012]	0.0482996	5.95613	0.248296	0.619949	0.999507
KSPZV1	1.8 x 10^6 PfSPZ	pre-immunization baseline	protected (P) vs. not protected (NP) at 3 months	GRAMD2B	ENSG00000155324	GRAM domain containing 2B [Source:HGNC Symbol;Acc:HGNC:24911]	0.0733457	2.71237	0.248284	0.619957	0.999507
KSPZV1	1.8 x 10^6 PfSPZ	pre-immunization baseline	protected (P) vs. not protected (NP) at 3 months	DNAJB9	ENSG00000128590	DnaJ heat shock protein family (Hsp40) member B9 [Source:HGNC Symbol;Acc:HGNC:6968]	-0.0564055	4.9685	0.248141	0.620058	0.999507
KSPZV1	1.8 x 10^6 PfSPZ	pre-immunization baseline	protected (P) vs. not protected (NP) at 3 months	FAF1	ENSG00000185104	Fas associated factor 1 [Source:HGNC Symbol;Acc:HGNC:3578]	0.0279091	6.01137	0.248098	0.620088	0.999507
KSPZV1	1.8 x 10^6 PfSPZ	pre-immunization baseline	protected (P) vs. not protected (NP) at 3 months	CTD-2323K18.1	ENSG00000260269	novel transcript	0.0494902	2.56062	0.24804	0.620129	0.999507
KSPZV1	1.8 x 10^6 PfSPZ	pre-immunization baseline	protected (P) vs. not protected (NP) at 3 months	ARHGEF18-AS1	ENSG00000267852	ARHGEF18 antisense RNA 1 [Source:HGNC Symbol;Acc:HGNC:55284]	0.149999	-0.290858	0.248035	0.620132	0.999507
KSPZV1	1.8 x 10^6 PfSPZ	pre-immunization baseline	protected (P) vs. not protected (NP) at 3 months	LINC00989	ENSG00000250334	long intergenic non-protein coding RNA 989 [Source:HGNC Symbol;Acc:HGNC:48918]	-0.181603	1.99445	0.248055	0.620134	0.999507
KSPZV1	1.8 x 10^6 PfSPZ	pre-immunization baseline	protected (P) vs. not protected (NP) at 3 months	GPATCH1	ENSG00000076650	G-patch domain containing 1 [Source:HGNC Symbol;Acc:HGNC:24658]	-0.0301026	4.91229	0.248005	0.620154	0.999507
KSPZV1	1.8 x 10^6 PfSPZ	pre-immunization baseline	protected (P) vs. not protected (NP) at 3 months	LCMT2	ENSG00000168806	leucine carboxyl methyltransferase 2 [Source:HGNC Symbol;Acc:HGNC:17558]	-0.0505201	4.39084	0.247984	0.620168	0.999507
KSPZV1	1.8 x 10^6 PfSPZ	pre-immunization baseline	protected (P) vs. not protected (NP) at 3 months	RP3-522J7.7	ENSG00000279345	novel transcript, antisense to BRD1	0.132725	0.721913	0.247983	0.620169	0.999507
KSPZV1	1.8 x 10^6 PfSPZ	pre-immunization baseline	protected (P) vs. not protected (NP) at 3 months	F2RL2	ENSG00000164220	coagulation factor II thrombin receptor like 2 [Source:HGNC Symbol;Acc:HGNC:3539]	-0.0987992	2.8733	0.247971	0.620178	0.999507
KSPZV1	1.8 x 10^6 PfSPZ	pre-immunization baseline	protected (P) vs. not protected (NP) at 3 months	ABT1	ENSG00000146109	activator of basal transcription 1 [Source:HGNC Symbol;Acc:HGNC:17369]	0.038356	5.30658	0.247967	0.620181	0.999507
KSPZV1	1.8 x 10^6 PfSPZ	pre-immunization baseline	protected (P) vs. not protected (NP) at 3 months	SLC4A8	ENSG00000050438	solute carrier family 4 member 8 [Source:HGNC Symbol;Acc:HGNC:11034]	0.0835681	3.14121	0.24791	0.620221	0.999507
KSPZV1	1.8 x 10^6 PfSPZ	pre-immunization baseline	protected (P) vs. not protected (NP) at 3 months	DANCR	ENSG00000226950	differentiation antagonizing non-protein coding RNA [Source:HGNC Symbol;Acc:HGNC:28964]	0.0519348	5.20349	0.247885	0.620238	0.999507
KSPZV1	1.8 x 10^6 PfSPZ	pre-immunization baseline	protected (P) vs. not protected (NP) at 3 months	AF131215.2	ENSG00000255310	novel transcript	-0.0729872	3.21402	0.247869	0.620249	0.999507
KSPZV1	1.8 x 10^6 PfSPZ	pre-immunization baseline	protected (P) vs. not protected (NP) at 3 months	RNF138	ENSG00000134758	ring finger protein 138 [Source:HGNC Symbol;Acc:HGNC:17765]	0.0493781	6.62409	0.247858	0.620257	0.999507
KSPZV1	1.8 x 10^6 PfSPZ	pre-immunization baseline	protected (P) vs. not protected (NP) at 3 months	WDR5	ENSG00000196363	WD repeat domain 5 [Source:HGNC Symbol;Acc:HGNC:12757]	0.0382097	4.46752	0.247814	0.620288	0.999507
KSPZV1	1.8 x 10^6 PfSPZ	pre-immunization baseline	protected (P) vs. not protected (NP) at 3 months	SNX2	ENSG00000205302	sorting nexin 2 [Source:HGNC Symbol;Acc:HGNC:11173]	0.038693	7.0018	0.247722	0.620353	0.999507
KSPZV1	1.8 x 10^6 PfSPZ	pre-immunization baseline	protected (P) vs. not protected (NP) at 3 months	RP11-554E23.4	ENSG00000257222	novel transcript, antisense to WASHC3 and NUP37	0.11849	-0.201993	0.247503	0.620507	0.999507
KSPZV1	1.8 x 10^6 PfSPZ	pre-immunization baseline	protected (P) vs. not protected (NP) at 3 months	EXOSC6	ENSG00000223496	exosome component 6 [Source:HGNC Symbol;Acc:HGNC:19055]	0.0314246	5.8974	0.2475	0.620509	0.999507
KSPZV1	1.8 x 10^6 PfSPZ	pre-immunization baseline	protected (P) vs. not protected (NP) at 3 months	SRGAP2B	ENSG00000196369	SLIT-ROBO Rho GTPase activating protein 2B [Source:HGNC Symbol;Acc:HGNC:35237]	-0.128154	2.57826	0.247449	0.620545	0.999507
KSPZV1	1.8 x 10^6 PfSPZ	pre-immunization baseline	protected (P) vs. not protected (NP) at 3 months	NPB	ENSG00000183979	neuropeptide B [Source:HGNC Symbol;Acc:HGNC:30099]	-0.206245	0.319783	0.247422	0.620564	0.999507
KSPZV1	1.8 x 10^6 PfSPZ	pre-immunization baseline	protected (P) vs. not protected (NP) at 3 months	RP11-162P23.2	ENSG00000257767	novel protein	-0.0998996	2.92898	0.247365	0.620604	0.999507
KSPZV1	1.8 x 10^6 PfSPZ	pre-immunization baseline	protected (P) vs. not protected (NP) at 3 months	BSCL2	ENSG00000168000	BSCL2 lipid droplet biogenesis associated, seipin [Source:HGNC Symbol;Acc:HGNC:15832]	0.0692359	3.68376	0.247239	0.620693	0.999507
KSPZV1	1.8 x 10^6 PfSPZ	pre-immunization baseline	protected (P) vs. not protected (NP) at 3 months	FLJ37453	ENSG00000179743	uncharacterized LOC729614 [Source:NCBI gene (formerly Entrezgene);Acc:729614]	-0.0584688	3.67752	0.247192	0.620726	0.999507
KSPZV1	1.8 x 10^6 PfSPZ	pre-immunization baseline	protected (P) vs. not protected (NP) at 3 months	FAM3C	ENSG00000196937	FAM3 metabolism regulating signaling molecule C [Source:HGNC Symbol;Acc:HGNC:18664]	-0.0542135	5.94186	0.247169	0.620742	0.999507
KSPZV1	1.8 x 10^6 PfSPZ	pre-immunization baseline	protected (P) vs. not protected (NP) at 3 months	MCUR1	ENSG00000050393	mitochondrial calcium uniporter regulator 1 [Source:HGNC Symbol;Acc:HGNC:21097]	-0.0354571	4.87569	0.247141	0.620762	0.999507
KSPZV1	1.8 x 10^6 PfSPZ	pre-immunization baseline	protected (P) vs. not protected (NP) at 3 months	FAM98C	ENSG00000130244	family with sequence similarity 98 member C [Source:HGNC Symbol;Acc:HGNC:27119]	-0.062382	2.91628	0.246941	0.620903	0.999507
KSPZV1	1.8 x 10^6 PfSPZ	pre-immunization baseline	protected (P) vs. not protected (NP) at 3 months	HHLA3	ENSG00000197568	HERV-H LTR-associating 3 [Source:HGNC Symbol;Acc:HGNC:4906]	-0.131995	1.0852	0.246937	0.620906	0.999507
KSPZV1	1.8 x 10^6 PfSPZ	pre-immunization baseline	protected (P) vs. not protected (NP) at 3 months	CTD-2371O3.2	ENSG00000254397	novel transcript	-0.122374	-0.164116	0.2469	0.620932	0.999507
KSPZV1	1.8 x 10^6 PfSPZ	pre-immunization baseline	protected (P) vs. not protected (NP) at 3 months	RASA1	ENSG00000145715	RAS p21 protein activator 1 [Source:HGNC Symbol;Acc:HGNC:9871]	-0.0387963	6.96738	0.2468	0.621003	0.999507
KSPZV1	1.8 x 10^6 PfSPZ	pre-immunization baseline	protected (P) vs. not protected (NP) at 3 months	ADAM9	ENSG00000168615	ADAM metallopeptidase domain 9 [Source:HGNC Symbol;Acc:HGNC:216]	-0.104808	3.41494	0.246678	0.62109	0.999507
KSPZV1	1.8 x 10^6 PfSPZ	pre-immunization baseline	protected (P) vs. not protected (NP) at 3 months	PIK3IP1	ENSG00000100100	phosphoinositide-3-kinase interacting protein 1 [Source:HGNC Symbol;Acc:HGNC:24942]	-0.0455292	7.41787	0.246665	0.621098	0.999507
KSPZV1	1.8 x 10^6 PfSPZ	pre-immunization baseline	protected (P) vs. not protected (NP) at 3 months	MAT2B	ENSG00000038274	methionine adenosyltransferase 2B [Source:HGNC Symbol;Acc:HGNC:6905]	-0.0504501	8.20602	0.246379	0.6213	0.999507
KSPZV1	1.8 x 10^6 PfSPZ	pre-immunization baseline	protected (P) vs. not protected (NP) at 3 months	AL133243.2	ENSG00000276517	novel transcript, sense intronic to BIRC6	-0.087849	3.75489	0.246362	0.621312	0.999507
KSPZV1	1.8 x 10^6 PfSPZ	pre-immunization baseline	protected (P) vs. not protected (NP) at 3 months	FBXW7-AS1	ENSG00000270751	FBXW7 antisense RNA 1 [Source:HGNC Symbol;Acc:HGNC:52397]	0.0904911	0.793193	0.246147	0.621464	0.999507
KSPZV1	1.8 x 10^6 PfSPZ	pre-immunization baseline	protected (P) vs. not protected (NP) at 3 months	GCH1	ENSG00000131979	GTP cyclohydrolase 1 [Source:HGNC Symbol;Acc:HGNC:4193]	0.0733606	6.4148	0.246169	0.621476	0.999507
KSPZV1	1.8 x 10^6 PfSPZ	pre-immunization baseline	protected (P) vs. not protected (NP) at 3 months	CCAR2	ENSG00000158941	cell cycle and apoptosis regulator 2 [Source:HGNC Symbol;Acc:HGNC:23360]	0.0262681	6.1611	0.245933	0.621615	0.999507
KSPZV1	1.8 x 10^6 PfSPZ	pre-immunization baseline	protected (P) vs. not protected (NP) at 3 months	PPP1R9B	ENSG00000108819	protein phosphatase 1 regulatory subunit 9B [Source:HGNC Symbol;Acc:HGNC:9298]	-0.054571	6.97078	0.245893	0.621644	0.999507
KSPZV1	1.8 x 10^6 PfSPZ	pre-immunization baseline	protected (P) vs. not protected (NP) at 3 months	C8orf37	ENSG00000156172	chromosome 8 open reading frame 37 [Source:HGNC Symbol;Acc:HGNC:27232]	-0.0947647	3.23119	0.245769	0.621731	0.999507
KSPZV1	1.8 x 10^6 PfSPZ	pre-immunization baseline	protected (P) vs. not protected (NP) at 3 months	SPTY2D1OS	ENSG00000247595	SPTY2D1 opposite strand [Source:HGNC Symbol;Acc:HGNC:44122]	0.0716191	3.23596	0.245741	0.621751	0.999507
KSPZV1	1.8 x 10^6 PfSPZ	pre-immunization baseline	protected (P) vs. not protected (NP) at 3 months	METTL25	ENSG00000127720	methyltransferase like 25 [Source:HGNC Symbol;Acc:HGNC:26228]	-0.0548552	4.12461	0.245707	0.621776	0.999507
KSPZV1	1.8 x 10^6 PfSPZ	pre-immunization baseline	protected (P) vs. not protected (NP) at 3 months	LBX2	ENSG00000179528	ladybird homeobox 2 [Source:HGNC Symbol;Acc:HGNC:15525]	0.150016	1.49687	0.245701	0.62178	0.999507
KSPZV1	1.8 x 10^6 PfSPZ	pre-immunization baseline	protected (P) vs. not protected (NP) at 3 months	HOXC4	ENSG00000198353	homeobox C4 [Source:HGNC Symbol;Acc:HGNC:5126]	-0.214108	0.133467	0.245616	0.62184	0.999507
KSPZV1	1.8 x 10^6 PfSPZ	pre-immunization baseline	protected (P) vs. not protected (NP) at 3 months	ATP5F1D	ENSG00000099624	ATP synthase F1 subunit delta [Source:HGNC Symbol;Acc:HGNC:837]	0.0565002	3.80319	0.245494	0.621926	0.999507
KSPZV1	1.8 x 10^6 PfSPZ	pre-immunization baseline	protected (P) vs. not protected (NP) at 3 months	RP13-36G14.4	ENSG00000270223		-0.101016	2.37251	0.245387	0.622002	0.999507
KSPZV1	1.8 x 10^6 PfSPZ	pre-immunization baseline	protected (P) vs. not protected (NP) at 3 months	KPNB1	ENSG00000108424	karyopherin subunit beta 1 [Source:HGNC Symbol;Acc:HGNC:6400]	-0.0433125	7.78881	0.245104	0.622203	0.999507
KSPZV1	1.8 x 10^6 PfSPZ	pre-immunization baseline	protected (P) vs. not protected (NP) at 3 months	SLC25A44	ENSG00000160785	solute carrier family 25 member 44 [Source:HGNC Symbol;Acc:HGNC:29036]	-0.0405652	5.99988	0.245065	0.62223	0.999507
KSPZV1	1.8 x 10^6 PfSPZ	pre-immunization baseline	protected (P) vs. not protected (NP) at 3 months	CCDC78	ENSG00000162004	coiled-coil domain containing 78 [Source:HGNC Symbol;Acc:HGNC:14153]	-0.123945	1.79707	0.244958	0.622306	0.999507
KSPZV1	1.8 x 10^6 PfSPZ	pre-immunization baseline	protected (P) vs. not protected (NP) at 3 months	AC016644.1	ENSG00000235635	novel transcript	-0.11257	0.540496	0.244909	0.622341	0.999507
KSPZV1	1.8 x 10^6 PfSPZ	pre-immunization baseline	protected (P) vs. not protected (NP) at 3 months	LA16c-361A3.3	ENSG00000261207	novel transcript, antisense to MAPK8IP3	-0.118469	1.19952	0.24483	0.622397	0.999507
KSPZV1	1.8 x 10^6 PfSPZ	pre-immunization baseline	protected (P) vs. not protected (NP) at 3 months	VPS26A	ENSG00000122958	VPS26, retromer complex component A [Source:HGNC Symbol;Acc:HGNC:12711]	0.0508943	5.76321	0.244768	0.622441	0.999507
KSPZV1	1.8 x 10^6 PfSPZ	pre-immunization baseline	protected (P) vs. not protected (NP) at 3 months	PWAR5	ENSG00000279192	Prader Willi/Angelman region RNA 5 [Source:HGNC Symbol;Acc:HGNC:30090]	-0.0839537	3.98098	0.244719	0.622475	0.999507
KSPZV1	1.8 x 10^6 PfSPZ	pre-immunization baseline	protected (P) vs. not protected (NP) at 3 months	TTYH3	ENSG00000136295	tweety family member 3 [Source:HGNC Symbol;Acc:HGNC:22222]	0.060996	5.85711	0.244605	0.622557	0.999507
KSPZV1	1.8 x 10^6 PfSPZ	pre-immunization baseline	protected (P) vs. not protected (NP) at 3 months	ARHGAP24	ENSG00000138639	Rho GTPase activating protein 24 [Source:HGNC Symbol;Acc:HGNC:25361]	-0.0852256	4.86625	0.244545	0.622619	0.999507
KSPZV1	1.8 x 10^6 PfSPZ	pre-immunization baseline	protected (P) vs. not protected (NP) at 3 months	SNORD116-20	ENSG00000261069	novel transcript, SNORD host	-0.112365	3.11204	0.244512	0.622623	0.999507
KSPZV1	1.8 x 10^6 PfSPZ	pre-immunization baseline	protected (P) vs. not protected (NP) at 3 months	CXorf38	ENSG00000185753	chromosome X open reading frame 38 [Source:HGNC Symbol;Acc:HGNC:28589]	0.0409482	5.88275	0.244481	0.622645	0.999507
KSPZV1	1.8 x 10^6 PfSPZ	pre-immunization baseline	protected (P) vs. not protected (NP) at 3 months	MICU2	ENSG00000165487	mitochondrial calcium uptake 2 [Source:HGNC Symbol;Acc:HGNC:31830]	0.0457082	5.98618	0.244413	0.622693	0.999507
KSPZV1	1.8 x 10^6 PfSPZ	pre-immunization baseline	protected (P) vs. not protected (NP) at 3 months	OXNAD1	ENSG00000154814	oxidoreductase NAD binding domain containing 1 [Source:HGNC Symbol;Acc:HGNC:25128]	-0.0487862	7.33076	0.24428	0.622787	0.999507
KSPZV1	1.8 x 10^6 PfSPZ	pre-immunization baseline	protected (P) vs. not protected (NP) at 3 months	AC010761.6	ENSG00000265073	novel transcript, antisense to NEK8	0.127231	0.807101	0.244194	0.622848	0.999507
KSPZV1	1.8 x 10^6 PfSPZ	pre-immunization baseline	protected (P) vs. not protected (NP) at 3 months	IL4R	ENSG00000077238	interleukin 4 receptor [Source:HGNC Symbol;Acc:HGNC:6015]	0.0511374	7.67141	0.244164	0.62287	0.999507
KSPZV1	1.8 x 10^6 PfSPZ	pre-immunization baseline	protected (P) vs. not protected (NP) at 3 months	ADCY4	ENSG00000129467	adenylate cyclase 4 [Source:HGNC Symbol;Acc:HGNC:235]	-0.1211	2.02869	0.244148	0.622881	0.999507
KSPZV1	1.8 x 10^6 PfSPZ	pre-immunization baseline	protected (P) vs. not protected (NP) at 3 months	DEGS2	ENSG00000168350	delta 4-desaturase, sphingolipid 2 [Source:HGNC Symbol;Acc:HGNC:20113]	-0.0370971	5.34662	0.24405	0.622951	0.999507
KSPZV1	1.8 x 10^6 PfSPZ	pre-immunization baseline	protected (P) vs. not protected (NP) at 3 months	RP11-488C13.6	ENSG00000259081	novel transcript	0.141046	0.518649	0.244014	0.622976	0.999507
KSPZV1	1.8 x 10^6 PfSPZ	pre-immunization baseline	protected (P) vs. not protected (NP) at 3 months	RP11-345P4.9	ENSG00000272106	artifact	0.0666392	2.61625	0.243788	0.623138	0.999507
KSPZV1	1.8 x 10^6 PfSPZ	pre-immunization baseline	protected (P) vs. not protected (NP) at 3 months	RP11-996F15.2	ENSG00000257176	novel transcript, antisense to FAR2	-0.087931	2.95609	0.243778	0.623144	0.999507
KSPZV1	1.8 x 10^6 PfSPZ	pre-immunization baseline	protected (P) vs. not protected (NP) at 3 months	NBDY	ENSG00000204272	negative regulator of P-body association [Source:HGNC Symbol;Acc:HGNC:50713]	0.0740299	3.94568	0.243775	0.623147	0.999507
KSPZV1	1.8 x 10^6 PfSPZ	pre-immunization baseline	protected (P) vs. not protected (NP) at 3 months	ENTPD1	ENSG00000138185	ectonucleoside triphosphate diphosphohydrolase 1 [Source:HGNC Symbol;Acc:HGNC:3363]	-0.0443238	7.60097	0.243569	0.623293	0.999507
KSPZV1	1.8 x 10^6 PfSPZ	pre-immunization baseline	protected (P) vs. not protected (NP) at 3 months	GPR89A	ENSG00000117262	G protein-coupled receptor 89A [Source:HGNC Symbol;Acc:HGNC:31984]	-0.069407	3.926	0.243463	0.623368	0.999507
KSPZV1	1.8 x 10^6 PfSPZ	pre-immunization baseline	protected (P) vs. not protected (NP) at 3 months	NUDT15	ENSG00000136159	nudix hydrolase 15 [Source:HGNC Symbol;Acc:HGNC:23063]	0.0646284	3.32114	0.243419	0.6234	0.999507
KSPZV1	1.8 x 10^6 PfSPZ	pre-immunization baseline	protected (P) vs. not protected (NP) at 3 months	CTC-277H1.7	ENSG00000262691	novel transcript	0.174379	0.259009	0.243271	0.623505	0.999507
KSPZV1	1.8 x 10^6 PfSPZ	pre-immunization baseline	protected (P) vs. not protected (NP) at 3 months	RP11-348P10.2	ENSG00000272077	novel transcript	-0.117637	1.55823	0.243062	0.623655	0.999507
KSPZV1	1.8 x 10^6 PfSPZ	pre-immunization baseline	protected (P) vs. not protected (NP) at 3 months	KLHL36	ENSG00000135686	kelch like family member 36 [Source:HGNC Symbol;Acc:HGNC:17844]	0.0290688	6.54687	0.242992	0.623704	0.999507
KSPZV1	1.8 x 10^6 PfSPZ	pre-immunization baseline	protected (P) vs. not protected (NP) at 3 months	RP11-318E3.9	ENSG00000272764	novel transcript	0.0930298	0.981666	0.242789	0.623849	0.999507
KSPZV1	1.8 x 10^6 PfSPZ	pre-immunization baseline	protected (P) vs. not protected (NP) at 3 months	ZNF835	ENSG00000127903	zinc finger protein 835 [Source:HGNC Symbol;Acc:HGNC:34332]	0.0807502	2.53146	0.242524	0.624038	0.999507
KSPZV1	1.8 x 10^6 PfSPZ	pre-immunization baseline	protected (P) vs. not protected (NP) at 3 months	RP5-832C2.5	ENSG00000215014	novel transcript	0.164569	0.191319	0.242436	0.624101	0.999507
KSPZV1	1.8 x 10^6 PfSPZ	pre-immunization baseline	protected (P) vs. not protected (NP) at 3 months	DDX20	ENSG00000064703	DEAD-box helicase 20 [Source:HGNC Symbol;Acc:HGNC:2743]	0.0660372	4.8718	0.242377	0.624143	0.999507
KSPZV1	1.8 x 10^6 PfSPZ	pre-immunization baseline	protected (P) vs. not protected (NP) at 3 months	KB-1254G8.1	ENSG00000253385	novel transcript	-0.124009	0.880511	0.242358	0.624156	0.999507
KSPZV1	1.8 x 10^6 PfSPZ	pre-immunization baseline	protected (P) vs. not protected (NP) at 3 months	HFE	ENSG00000010704	homeostatic iron regulator [Source:HGNC Symbol;Acc:HGNC:4886]	0.127519	2.33804	0.242338	0.624171	0.999507
KSPZV1	1.8 x 10^6 PfSPZ	pre-immunization baseline	protected (P) vs. not protected (NP) at 3 months	MRPL36	ENSG00000171421	mitochondrial ribosomal protein L36 [Source:HGNC Symbol;Acc:HGNC:14490]	-0.0595101	3.20026	0.242155	0.624301	0.999507
KSPZV1	1.8 x 10^6 PfSPZ	pre-immunization baseline	protected (P) vs. not protected (NP) at 3 months	TNFRSF8	ENSG00000120949	TNF receptor superfamily member 8 [Source:HGNC Symbol;Acc:HGNC:11923]	-0.115452	2.52168	0.242134	0.624316	0.999507
KSPZV1	1.8 x 10^6 PfSPZ	pre-immunization baseline	protected (P) vs. not protected (NP) at 3 months	CD200	ENSG00000091972	CD200 molecule [Source:HGNC Symbol;Acc:HGNC:7203]	0.0727851	4.2737	0.242054	0.624373	0.999507
KSPZV1	1.8 x 10^6 PfSPZ	pre-immunization baseline	protected (P) vs. not protected (NP) at 3 months	TENM1	ENSG00000009694	teneurin transmembrane protein 1 [Source:HGNC Symbol;Acc:HGNC:8117]	-0.0798253	6.1223	0.242099	0.624377	0.999507
KSPZV1	1.8 x 10^6 PfSPZ	pre-immunization baseline	protected (P) vs. not protected (NP) at 3 months	RP11-548K23.11	ENSG00000249967	novel protein	-0.0708304	2.46561	0.242032	0.624389	0.999507
KSPZV1	1.8 x 10^6 PfSPZ	pre-immunization baseline	protected (P) vs. not protected (NP) at 3 months	SELENOF	ENSG00000183291	selenoprotein F [Source:HGNC Symbol;Acc:HGNC:17705]	0.0432261	7.92413	0.242032	0.62439	0.999507
KSPZV1	1.8 x 10^6 PfSPZ	pre-immunization baseline	protected (P) vs. not protected (NP) at 3 months	RAB23	ENSG00000112210	RAB23, member RAS oncogene family [Source:HGNC Symbol;Acc:HGNC:14263]	0.0679724	3.18868	0.241955	0.624444	0.999507
KSPZV1	1.8 x 10^6 PfSPZ	pre-immunization baseline	protected (P) vs. not protected (NP) at 3 months	RP11-253I19.3	ENSG00000255670	novel transcript	-0.116469	0.866317	0.241933	0.62446	0.999507
KSPZV1	1.8 x 10^6 PfSPZ	pre-immunization baseline	protected (P) vs. not protected (NP) at 3 months	TM7SF3	ENSG00000064115	transmembrane 7 superfamily member 3 [Source:HGNC Symbol;Acc:HGNC:23049]	0.0309147	5.05131	0.241798	0.624557	0.999507
KSPZV1	1.8 x 10^6 PfSPZ	pre-immunization baseline	protected (P) vs. not protected (NP) at 3 months	GCSHP3	ENSG00000231955	novel transcript	-0.0518791	2.64596	0.241784	0.624567	0.999507
KSPZV1	1.8 x 10^6 PfSPZ	pre-immunization baseline	protected (P) vs. not protected (NP) at 3 months	SKP2	ENSG00000145604	S-phase kinase associated protein 2 [Source:HGNC Symbol;Acc:HGNC:10901]	-0.0354341	5.0587	0.241682	0.62464	0.999507
KSPZV1	1.8 x 10^6 PfSPZ	pre-immunization baseline	protected (P) vs. not protected (NP) at 3 months	CTC-338M12.4	ENSG00000233937	uncharacterized LOC101928649 [Source:NCBI gene (formerly Entrezgene);Acc:101928649]	0.0453916	5.76987	0.241646	0.624665	0.999507
KSPZV1	1.8 x 10^6 PfSPZ	pre-immunization baseline	protected (P) vs. not protected (NP) at 3 months	AKAP2	ENSG00000241978		0.0418646	6.90882	0.241644	0.624667	0.999507
KSPZV1	1.8 x 10^6 PfSPZ	pre-immunization baseline	protected (P) vs. not protected (NP) at 3 months	RPL18A	ENSG00000105640	ribosomal protein L18a [Source:HGNC Symbol;Acc:HGNC:10311]	-0.0433833	9.57928	0.241547	0.624736	0.999507
KSPZV1	1.8 x 10^6 PfSPZ	pre-immunization baseline	protected (P) vs. not protected (NP) at 3 months	AF127936.7	ENSG00000235609	novel transcript	-0.139469	1.86541	0.241481	0.624783	0.999507
KSPZV1	1.8 x 10^6 PfSPZ	pre-immunization baseline	protected (P) vs. not protected (NP) at 3 months	TOE1	ENSG00000132773	target of EGR1, exonuclease [Source:HGNC Symbol;Acc:HGNC:15954]	-0.0634453	2.9846	0.241437	0.624815	0.999507
KSPZV1	1.8 x 10^6 PfSPZ	pre-immunization baseline	protected (P) vs. not protected (NP) at 3 months	GATAD2B	ENSG00000143614	GATA zinc finger domain containing 2B [Source:HGNC Symbol;Acc:HGNC:30778]	-0.134107	2.21515	0.24139	0.624848	0.999507
KSPZV1	1.8 x 10^6 PfSPZ	pre-immunization baseline	protected (P) vs. not protected (NP) at 3 months	MAP3K6	ENSG00000142733	mitogen-activated protein kinase kinase kinase 6 [Source:HGNC Symbol;Acc:HGNC:6858]	-0.121672	1.60443	0.24136	0.62487	0.999507
KSPZV1	1.8 x 10^6 PfSPZ	pre-immunization baseline	protected (P) vs. not protected (NP) at 3 months	BET1-AS1	ENSG00000236861	BET1 antisense RNA 1 [Source:HGNC Symbol;Acc:HGNC:40690]	-0.0958382	1.09501	0.241358	0.624871	0.999507
KSPZV1	1.8 x 10^6 PfSPZ	pre-immunization baseline	protected (P) vs. not protected (NP) at 3 months	LHPP	ENSG00000107902	phospholysine phosphohistidine inorganic pyrophosphate phosphatase [Source:HGNC Symbol;Acc:HGNC:30042]	0.0684767	4.60528	0.241343	0.624882	0.999507
KSPZV1	1.8 x 10^6 PfSPZ	pre-immunization baseline	protected (P) vs. not protected (NP) at 3 months	SLC25A46	ENSG00000164209	solute carrier family 25 member 46 [Source:HGNC Symbol;Acc:HGNC:25198]	0.0478698	6.92686	0.241303	0.62491	0.999507
KSPZV1	1.8 x 10^6 PfSPZ	pre-immunization baseline	protected (P) vs. not protected (NP) at 3 months	RHOB	ENSG00000143878	ras homolog family member B [Source:HGNC Symbol;Acc:HGNC:668]	-0.060407	6.43133	0.241276	0.624932	0.999507
KSPZV1	1.8 x 10^6 PfSPZ	pre-immunization baseline	protected (P) vs. not protected (NP) at 3 months	CTD-2265O21.7	ENSG00000267735	novel transcript, antisense to DNASE2	-0.119861	1.00148	0.241158	0.625014	0.999507
KSPZV1	1.8 x 10^6 PfSPZ	pre-immunization baseline	protected (P) vs. not protected (NP) at 3 months	NEK7	ENSG00000151414	NIMA related kinase 7 [Source:HGNC Symbol;Acc:HGNC:13386]	-0.0448883	7.35483	0.240748	0.625308	0.999507
KSPZV1	1.8 x 10^6 PfSPZ	pre-immunization baseline	protected (P) vs. not protected (NP) at 3 months	BPI	ENSG00000101425	bactericidal permeability increasing protein [Source:HGNC Symbol;Acc:HGNC:1095]	0.204745	1.5408	0.240579	0.625441	0.999507
KSPZV1	1.8 x 10^6 PfSPZ	pre-immunization baseline	protected (P) vs. not protected (NP) at 3 months	GLIPR1L2	ENSG00000180481	GLIPR1 like 2 [Source:HGNC Symbol;Acc:HGNC:28592]	0.227052	-0.339155	0.240521	0.625471	0.999507
KSPZV1	1.8 x 10^6 PfSPZ	pre-immunization baseline	protected (P) vs. not protected (NP) at 3 months	RP11-417L19.6	ENSG00000273568	novel transcript, sense intronic to PUS1	-0.112386	1.01376	0.240485	0.625497	0.999507
KSPZV1	1.8 x 10^6 PfSPZ	pre-immunization baseline	protected (P) vs. not protected (NP) at 3 months	ARHGEF33	ENSG00000214694	Rho guanine nucleotide exchange factor 33 [Source:HGNC Symbol;Acc:HGNC:37252]	0.113087	1.76669	0.240461	0.625514	0.999507
KSPZV1	1.8 x 10^6 PfSPZ	pre-immunization baseline	protected (P) vs. not protected (NP) at 3 months	PDF	ENSG00000258429	peptide deformylase, mitochondrial [Source:HGNC Symbol;Acc:HGNC:30012]	0.0476356	3.51011	0.240339	0.625602	0.999507
KSPZV1	1.8 x 10^6 PfSPZ	pre-immunization baseline	protected (P) vs. not protected (NP) at 3 months	ERGIC3	ENSG00000125991	ERGIC and golgi 3 [Source:HGNC Symbol;Acc:HGNC:15927]	0.0329254	6.24339	0.240323	0.625613	0.999507
KSPZV1	1.8 x 10^6 PfSPZ	pre-immunization baseline	protected (P) vs. not protected (NP) at 3 months	TIAM2	ENSG00000146426	TIAM Rac1 associated GEF 2 [Source:HGNC Symbol;Acc:HGNC:11806]	0.0368772	4.96055	0.240209	0.625695	0.999507
KSPZV1	1.8 x 10^6 PfSPZ	pre-immunization baseline	protected (P) vs. not protected (NP) at 3 months	GTF3C5	ENSG00000148308	general transcription factor IIIC subunit 5 [Source:HGNC Symbol;Acc:HGNC:4668]	0.0332476	4.76116	0.240148	0.625739	0.999507
KSPZV1	1.8 x 10^6 PfSPZ	pre-immunization baseline	protected (P) vs. not protected (NP) at 3 months	CTD-2213F21.2	ENSG00000250365	novel transcript, antisense to C14orf126	0.0822559	2.78814	0.240002	0.625844	0.999507
KSPZV1	1.8 x 10^6 PfSPZ	pre-immunization baseline	protected (P) vs. not protected (NP) at 3 months	EIF3A	ENSG00000107581	eukaryotic translation initiation factor 3 subunit A [Source:HGNC Symbol;Acc:HGNC:3271]	0.0419585	7.54983	0.239892	0.625923	0.999507
KSPZV1	1.8 x 10^6 PfSPZ	pre-immunization baseline	protected (P) vs. not protected (NP) at 3 months	TNFRSF18	ENSG00000186891	TNF receptor superfamily member 18 [Source:HGNC Symbol;Acc:HGNC:11914]	-0.227033	-0.108622	0.239851	0.625952	0.999507
KSPZV1	1.8 x 10^6 PfSPZ	pre-immunization baseline	protected (P) vs. not protected (NP) at 3 months	EPB41L4A-AS1	ENSG00000224032	EPB41L4A antisense RNA 1 [Source:HGNC Symbol;Acc:HGNC:30749]	0.0439073	3.91078	0.239638	0.626105	0.999507
KSPZV1	1.8 x 10^6 PfSPZ	pre-immunization baseline	protected (P) vs. not protected (NP) at 3 months	CTD-2270P14.2	ENSG00000279901	tec	0.0944761	1.98435	0.239623	0.626116	0.999507
KSPZV1	1.8 x 10^6 PfSPZ	pre-immunization baseline	protected (P) vs. not protected (NP) at 3 months	TUBA1B	ENSG00000123416	tubulin alpha 1b [Source:HGNC Symbol;Acc:HGNC:18809]	0.0660644	7.74697	0.239293	0.626367	0.999507
KSPZV1	1.8 x 10^6 PfSPZ	pre-immunization baseline	protected (P) vs. not protected (NP) at 3 months	BIN3	ENSG00000147439	bridging integrator 3 [Source:HGNC Symbol;Acc:HGNC:1054]	0.0394853	5.0753	0.239156	0.626452	0.999507
KSPZV1	1.8 x 10^6 PfSPZ	pre-immunization baseline	protected (P) vs. not protected (NP) at 3 months	ANAPC2	ENSG00000176248	anaphase promoting complex subunit 2 [Source:HGNC Symbol;Acc:HGNC:19989]	-0.0482291	4.37196	0.239151	0.626456	0.999507
KSPZV1	1.8 x 10^6 PfSPZ	pre-immunization baseline	protected (P) vs. not protected (NP) at 3 months	RP11-902B17.1	ENSG00000247287	novel transcript, antisense to PRKCH	0.0806872	3.3528	0.239051	0.626528	0.999507
KSPZV1	1.8 x 10^6 PfSPZ	pre-immunization baseline	protected (P) vs. not protected (NP) at 3 months	SUSD5	ENSG00000173705	sushi domain containing 5 [Source:HGNC Symbol;Acc:HGNC:29061]	-0.189838	0.223602	0.239005	0.626561	0.999507
KSPZV1	1.8 x 10^6 PfSPZ	pre-immunization baseline	protected (P) vs. not protected (NP) at 3 months	RNASEH2C	ENSG00000172922	ribonuclease H2 subunit C [Source:HGNC Symbol;Acc:HGNC:24116]	0.032035	4.9596	0.238957	0.626595	0.999507
KSPZV1	1.8 x 10^6 PfSPZ	pre-immunization baseline	protected (P) vs. not protected (NP) at 3 months	RP11-566K11.7	ENSG00000267048	novel transcript (MC1R-TUBB3 readthrough)	0.0747528	1.28903	0.23892	0.626622	0.999507
KSPZV1	1.8 x 10^6 PfSPZ	pre-immunization baseline	protected (P) vs. not protected (NP) at 3 months	C1RL-AS1	ENSG00000205885	C1RL antisense RNA 1 [Source:HGNC Symbol;Acc:HGNC:27461]	-0.0564486	4.36656	0.238919	0.626623	0.999507
KSPZV1	1.8 x 10^6 PfSPZ	pre-immunization baseline	protected (P) vs. not protected (NP) at 3 months	CBWD6	ENSG00000215126	COBW domain containing 6 [Source:HGNC Symbol;Acc:HGNC:31978]	-0.130244	3.35369	0.23884	0.626706	0.999507
KSPZV1	1.8 x 10^6 PfSPZ	pre-immunization baseline	protected (P) vs. not protected (NP) at 3 months	RP11-387H17.4	ENSG00000264968	novel transcript	-0.165175	-0.104938	0.23871	0.626774	0.999507
KSPZV1	1.8 x 10^6 PfSPZ	pre-immunization baseline	protected (P) vs. not protected (NP) at 3 months	RTP4	ENSG00000136514	receptor transporter protein 4 [Source:HGNC Symbol;Acc:HGNC:23992]	-0.0847019	4.77651	0.238718	0.626787	0.999507
KSPZV1	1.8 x 10^6 PfSPZ	pre-immunization baseline	protected (P) vs. not protected (NP) at 3 months	PAIP1	ENSG00000172239	poly(A) binding protein interacting protein 1 [Source:HGNC Symbol;Acc:HGNC:16945]	-0.033238	5.12087	0.238561	0.626881	0.999507
KSPZV1	1.8 x 10^6 PfSPZ	pre-immunization baseline	protected (P) vs. not protected (NP) at 3 months	LINC02325	ENSG00000246084	long intergenic non-protein coding RNA 2325 [Source:HGNC Symbol;Acc:HGNC:53245]	-0.0693762	3.64822	0.238522	0.626909	0.999507
KSPZV1	1.8 x 10^6 PfSPZ	pre-immunization baseline	protected (P) vs. not protected (NP) at 3 months	GCC2-AS1	ENSG00000214184	GCC2 antisense RNA 1 [Source:HGNC Symbol;Acc:HGNC:28126]	-0.118358	0.459444	0.23846	0.626954	0.999507
KSPZV1	1.8 x 10^6 PfSPZ	pre-immunization baseline	protected (P) vs. not protected (NP) at 3 months	ABL1	ENSG00000097007	ABL proto-oncogene 1, non-receptor tyrosine kinase [Source:HGNC Symbol;Acc:HGNC:76]	-0.0290822	5.48286	0.238456	0.626956	0.999507
KSPZV1	1.8 x 10^6 PfSPZ	pre-immunization baseline	protected (P) vs. not protected (NP) at 3 months	KIAA0513	ENSG00000135709	KIAA0513 [Source:HGNC Symbol;Acc:HGNC:29058]	-0.0592864	6.076	0.238402	0.626996	0.999507
KSPZV1	1.8 x 10^6 PfSPZ	pre-immunization baseline	protected (P) vs. not protected (NP) at 3 months	RP11-1102P22.1	ENSG00000279415	novel transcript	-0.097918	2.07787	0.238393	0.627002	0.999507
KSPZV1	1.8 x 10^6 PfSPZ	pre-immunization baseline	protected (P) vs. not protected (NP) at 3 months	CACHD1	ENSG00000158966	cache domain containing 1 [Source:HGNC Symbol;Acc:HGNC:29314]	-0.0977674	3.60218	0.238199	0.627143	0.999507
KSPZV1	1.8 x 10^6 PfSPZ	pre-immunization baseline	protected (P) vs. not protected (NP) at 3 months	RASL11A	ENSG00000122035	RAS like family 11 member A [Source:HGNC Symbol;Acc:HGNC:23802]	0.130451	1.22791	0.23811	0.627206	0.999507
KSPZV1	1.8 x 10^6 PfSPZ	pre-immunization baseline	protected (P) vs. not protected (NP) at 3 months	AD000671.6	ENSG00000267120	novel transcript	0.0472641	4.22931	0.23806	0.627242	0.999507
KSPZV1	1.8 x 10^6 PfSPZ	pre-immunization baseline	protected (P) vs. not protected (NP) at 3 months	CCDC191	ENSG00000163617	coiled-coil domain containing 191 [Source:HGNC Symbol;Acc:HGNC:29272]	0.0642936	4.97282	0.238016	0.627274	0.999507
KSPZV1	1.8 x 10^6 PfSPZ	pre-immunization baseline	protected (P) vs. not protected (NP) at 3 months	SDHAF1	ENSG00000205138	succinate dehydrogenase complex assembly factor 1 [Source:HGNC Symbol;Acc:HGNC:33867]	-0.0616437	2.89227	0.237992	0.627291	0.999507
KSPZV1	1.8 x 10^6 PfSPZ	pre-immunization baseline	protected (P) vs. not protected (NP) at 3 months	RP1-59D14.5	ENSG00000263345	novel transcript, antisense to SGSM2	-0.0812153	1.28297	0.237944	0.627326	0.999507
KSPZV1	1.8 x 10^6 PfSPZ	pre-immunization baseline	protected (P) vs. not protected (NP) at 3 months	KLF8	ENSG00000102349	Kruppel like factor 8 [Source:HGNC Symbol;Acc:HGNC:6351]	-0.0793694	4.87094	0.237935	0.627346	0.999507
KSPZV1	1.8 x 10^6 PfSPZ	pre-immunization baseline	protected (P) vs. not protected (NP) at 3 months	HARBI1	ENSG00000180423	harbinger transposase derived 1 [Source:HGNC Symbol;Acc:HGNC:26522]	-0.0551091	2.95627	0.237713	0.627493	0.999507
KSPZV1	1.8 x 10^6 PfSPZ	pre-immunization baseline	protected (P) vs. not protected (NP) at 3 months	ALG2	ENSG00000119523	ALG2 alpha-1,3/1,6-mannosyltransferase [Source:HGNC Symbol;Acc:HGNC:23159]	0.0377186	5.56204	0.237625	0.627556	0.999507
KSPZV1	1.8 x 10^6 PfSPZ	pre-immunization baseline	protected (P) vs. not protected (NP) at 3 months	PIP5K1A	ENSG00000143398	phosphatidylinositol-4-phosphate 5-kinase type 1 alpha [Source:HGNC Symbol;Acc:HGNC:8994]	0.0251552	5.9562	0.237541	0.627617	0.999507
KSPZV1	1.8 x 10^6 PfSPZ	pre-immunization baseline	protected (P) vs. not protected (NP) at 3 months	CEP97	ENSG00000182504	centrosomal protein 97 [Source:HGNC Symbol;Acc:HGNC:26244]	0.0694545	5.62262	0.237555	0.627619	0.999507
KSPZV1	1.8 x 10^6 PfSPZ	pre-immunization baseline	protected (P) vs. not protected (NP) at 3 months	ZNF420	ENSG00000197050	zinc finger protein 420 [Source:HGNC Symbol;Acc:HGNC:20649]	0.0744429	3.87466	0.237494	0.627651	0.999507
KSPZV1	1.8 x 10^6 PfSPZ	pre-immunization baseline	protected (P) vs. not protected (NP) at 3 months	VIRMA	ENSG00000164944	vir like m6A methyltransferase associated [Source:HGNC Symbol;Acc:HGNC:24500]	0.0297754	6.64778	0.237362	0.627747	0.999507
KSPZV1	1.8 x 10^6 PfSPZ	pre-immunization baseline	protected (P) vs. not protected (NP) at 3 months	BARD1	ENSG00000138376	BRCA1 associated RING domain 1 [Source:HGNC Symbol;Acc:HGNC:952]	-0.0447326	5.42424	0.237107	0.627931	0.999507
KSPZV1	1.8 x 10^6 PfSPZ	pre-immunization baseline	protected (P) vs. not protected (NP) at 3 months	RP11-572M11.4	ENSG00000240057	novel transcript	-0.0833405	1.63153	0.237048	0.627973	0.999507
KSPZV1	1.8 x 10^6 PfSPZ	pre-immunization baseline	protected (P) vs. not protected (NP) at 3 months	CPSF4	ENSG00000160917	cleavage and polyadenylation specific factor 4 [Source:HGNC Symbol;Acc:HGNC:2327]	-0.0607976	4.31542	0.236996	0.628012	0.999507
KSPZV1	1.8 x 10^6 PfSPZ	pre-immunization baseline	protected (P) vs. not protected (NP) at 3 months	RMDN1	ENSG00000176623	regulator of microtubule dynamics 1 [Source:HGNC Symbol;Acc:HGNC:24285]	-0.0346535	6.04274	0.236969	0.628031	0.999507
KSPZV1	1.8 x 10^6 PfSPZ	pre-immunization baseline	protected (P) vs. not protected (NP) at 3 months	GALNT4	ENSG00000257594	polypeptide N-acetylgalactosaminyltransferase 4 [Source:HGNC Symbol;Acc:HGNC:4126]	0.0435918	5.42447	0.236897	0.628083	0.999507
KSPZV1	1.8 x 10^6 PfSPZ	pre-immunization baseline	protected (P) vs. not protected (NP) at 3 months	NEO1	ENSG00000067141	neogenin 1 [Source:HGNC Symbol;Acc:HGNC:7754]	-0.154417	1.59905	0.236896	0.628083	0.999507
KSPZV1	1.8 x 10^6 PfSPZ	pre-immunization baseline	protected (P) vs. not protected (NP) at 3 months	SYS1	ENSG00000204070	SYS1 golgi trafficking protein [Source:HGNC Symbol;Acc:HGNC:16162]	0.0326414	5.56713	0.236648	0.628263	0.999507
KSPZV1	1.8 x 10^6 PfSPZ	pre-immunization baseline	protected (P) vs. not protected (NP) at 3 months	MAFA	ENSG00000182759	MAF bZIP transcription factor A [Source:HGNC Symbol;Acc:HGNC:23145]	-0.263122	0.189074	0.236639	0.628276	0.999507
KSPZV1	1.8 x 10^6 PfSPZ	pre-immunization baseline	protected (P) vs. not protected (NP) at 3 months	ZNF229	ENSG00000278318	zinc finger protein 229 [Source:HGNC Symbol;Acc:HGNC:13022]	0.129065	1.9997	0.236518	0.628358	0.999507
KSPZV1	1.8 x 10^6 PfSPZ	pre-immunization baseline	protected (P) vs. not protected (NP) at 3 months	UQCRC1	ENSG00000010256	ubiquinol-cytochrome c reductase core protein 1 [Source:HGNC Symbol;Acc:HGNC:12585]	-0.0609812	4.50588	0.236489	0.628379	0.999507
KSPZV1	1.8 x 10^6 PfSPZ	pre-immunization baseline	protected (P) vs. not protected (NP) at 3 months	HEATR4	ENSG00000187105	HEAT repeat containing 4 [Source:HGNC Symbol;Acc:HGNC:16761]	-0.0487652	2.70232	0.236122	0.628645	0.999507
KSPZV1	1.8 x 10^6 PfSPZ	pre-immunization baseline	protected (P) vs. not protected (NP) at 3 months	RP11-334C17.5	ENSG00000262580	novel transcript, antisense to CARD14	-0.0999629	2.95658	0.235981	0.628747	0.999507
KSPZV1	1.8 x 10^6 PfSPZ	pre-immunization baseline	protected (P) vs. not protected (NP) at 3 months	FCGBP	ENSG00000275395	Fc fragment of IgG binding protein [Source:HGNC Symbol;Acc:HGNC:13572]	0.107147	4.06716	0.235926	0.628816	0.999507
KSPZV1	1.8 x 10^6 PfSPZ	pre-immunization baseline	protected (P) vs. not protected (NP) at 3 months	RP11-449P15.2	ENSG00000273151	novel transcript, antisense to GET4	0.0410687	4.52087	0.235854	0.62884	0.999507
KSPZV1	1.8 x 10^6 PfSPZ	pre-immunization baseline	protected (P) vs. not protected (NP) at 3 months	DSE	ENSG00000111817	dermatan sulfate epimerase [Source:HGNC Symbol;Acc:HGNC:21144]	-0.0460692	6.08051	0.235685	0.628962	0.999507
KSPZV1	1.8 x 10^6 PfSPZ	pre-immunization baseline	protected (P) vs. not protected (NP) at 3 months	RP11-400F19.8	ENSG00000266929	novel transcript	0.0905667	1.19057	0.235677	0.628968	0.999507
KSPZV1	1.8 x 10^6 PfSPZ	pre-immunization baseline	protected (P) vs. not protected (NP) at 3 months	EML6	ENSG00000214595	EMAP like 6 [Source:HGNC Symbol;Acc:HGNC:35412]	-0.0667045	4.35623	0.235248	0.62928	0.999507
KSPZV1	1.8 x 10^6 PfSPZ	pre-immunization baseline	protected (P) vs. not protected (NP) at 3 months	RP11-263C24.1	ENSG00000255081	novel transcript	-0.116304	1.18212	0.235247	0.62928	0.999507
KSPZV1	1.8 x 10^6 PfSPZ	pre-immunization baseline	protected (P) vs. not protected (NP) at 3 months	ARL5B	ENSG00000165997	ADP ribosylation factor like GTPase 5B [Source:HGNC Symbol;Acc:HGNC:23052]	0.0462369	6.44074	0.235247	0.62928	0.999507
KSPZV1	1.8 x 10^6 PfSPZ	pre-immunization baseline	protected (P) vs. not protected (NP) at 3 months	ESR2	ENSG00000140009	estrogen receptor 2 [Source:HGNC Symbol;Acc:HGNC:3468]	-0.0890592	3.19134	0.235157	0.629346	0.999507
KSPZV1	1.8 x 10^6 PfSPZ	pre-immunization baseline	protected (P) vs. not protected (NP) at 3 months	NIT1	ENSG00000158793	nitrilase 1 [Source:HGNC Symbol;Acc:HGNC:7828]	-0.0339683	4.32108	0.235026	0.629441	0.999507
KSPZV1	1.8 x 10^6 PfSPZ	pre-immunization baseline	protected (P) vs. not protected (NP) at 3 months	MRPL24	ENSG00000143314	mitochondrial ribosomal protein L24 [Source:HGNC Symbol;Acc:HGNC:14037]	0.0777936	2.73746	0.234991	0.629467	0.999507
KSPZV1	1.8 x 10^6 PfSPZ	pre-immunization baseline	protected (P) vs. not protected (NP) at 3 months	RP11-247I13.11	ENSG00000240591	novel transcript	0.0931143	1.45755	0.234924	0.629516	0.999507
KSPZV1	1.8 x 10^6 PfSPZ	pre-immunization baseline	protected (P) vs. not protected (NP) at 3 months	LINC00612	ENSG00000214851	long intergenic non-protein coding RNA 612 [Source:HGNC Symbol;Acc:HGNC:28621]	0.105078	2.22749	0.234669	0.629701	0.999507
KSPZV1	1.8 x 10^6 PfSPZ	pre-immunization baseline	protected (P) vs. not protected (NP) at 3 months	RP11-360N9.3	ENSG00000279361	TEC	0.0660884	2.22517	0.234655	0.629711	0.999507
KSPZV1	1.8 x 10^6 PfSPZ	pre-immunization baseline	protected (P) vs. not protected (NP) at 3 months	SIN3B	ENSG00000127511	SIN3 transcription regulator family member B [Source:HGNC Symbol;Acc:HGNC:19354]	-0.0374943	5.76179	0.234607	0.629746	0.999507
KSPZV1	1.8 x 10^6 PfSPZ	pre-immunization baseline	protected (P) vs. not protected (NP) at 3 months	MBOAT7	ENSG00000125505	membrane bound O-acyltransferase domain containing 7 [Source:HGNC Symbol;Acc:HGNC:15505]	-0.222163	1.19605	0.234353	0.629943	0.999507
KSPZV1	1.8 x 10^6 PfSPZ	pre-immunization baseline	protected (P) vs. not protected (NP) at 3 months	TRAFD1	ENSG00000135148	TRAF-type zinc finger domain containing 1 [Source:HGNC Symbol;Acc:HGNC:24808]	-0.0629589	5.41466	0.234143	0.630086	0.999507
KSPZV1	1.8 x 10^6 PfSPZ	pre-immunization baseline	protected (P) vs. not protected (NP) at 3 months	CLPTM1L	ENSG00000049656	CLPTM1 like [Source:HGNC Symbol;Acc:HGNC:24308]	0.0597496	5.43302	0.234134	0.630091	0.999507
KSPZV1	1.8 x 10^6 PfSPZ	pre-immunization baseline	protected (P) vs. not protected (NP) at 3 months	CTC-523E23.11	ENSG00000271109	novel transcript	-0.0854438	3.14773	0.234098	0.630117	0.999507
KSPZV1	1.8 x 10^6 PfSPZ	pre-immunization baseline	protected (P) vs. not protected (NP) at 3 months	SPI1	ENSG00000066336	Spi-1 proto-oncogene [Source:HGNC Symbol;Acc:HGNC:11241]	-0.0747081	7.05801	0.234001	0.630221	0.999507
KSPZV1	1.8 x 10^6 PfSPZ	pre-immunization baseline	protected (P) vs. not protected (NP) at 3 months	VWA5A	ENSG00000110002	von Willebrand factor A domain containing 5A [Source:HGNC Symbol;Acc:HGNC:6658]	0.0819746	2.47576	0.233953	0.630224	0.999507
KSPZV1	1.8 x 10^6 PfSPZ	pre-immunization baseline	protected (P) vs. not protected (NP) at 3 months	RP5-892K4.1	ENSG00000271806	novel transcript, antisense PRKCZ	-0.16291	0.4887	0.23387	0.630284	0.999507
KSPZV1	1.8 x 10^6 PfSPZ	pre-immunization baseline	protected (P) vs. not protected (NP) at 3 months	N4BP3	ENSG00000145911	NEDD4 binding protein 3 [Source:HGNC Symbol;Acc:HGNC:29852]	-0.0785077	3.02793	0.233846	0.630302	0.999507
KSPZV1	1.8 x 10^6 PfSPZ	pre-immunization baseline	protected (P) vs. not protected (NP) at 3 months	LY75	ENSG00000054219	lymphocyte antigen 75 [Source:HGNC Symbol;Acc:HGNC:6729]	0.0299193	6.90977	0.233785	0.630346	0.999507
KSPZV1	1.8 x 10^6 PfSPZ	pre-immunization baseline	protected (P) vs. not protected (NP) at 3 months	RP11-159H10.3	ENSG00000246528	novel transcript, antisense to SLCO5A1	-0.157265	0.783612	0.233715	0.630397	0.999507
KSPZV1	1.8 x 10^6 PfSPZ	pre-immunization baseline	protected (P) vs. not protected (NP) at 3 months	LINC02648	ENSG00000225948	long intergenic non-protein coding RNA 2648 [Source:HGNC Symbol;Acc:HGNC:54132]	0.0992209	1.68469	0.233636	0.630455	0.999507
KSPZV1	1.8 x 10^6 PfSPZ	pre-immunization baseline	protected (P) vs. not protected (NP) at 3 months	CTCF	ENSG00000102974	CCCTC-binding factor [Source:HGNC Symbol;Acc:HGNC:13723]	0.0371764	6.58546	0.233511	0.630546	0.999507
KSPZV1	1.8 x 10^6 PfSPZ	pre-immunization baseline	protected (P) vs. not protected (NP) at 3 months	RNF19B	ENSG00000116514	ring finger protein 19B [Source:HGNC Symbol;Acc:HGNC:26886]	-0.051134	5.74227	0.233506	0.63055	0.999507
KSPZV1	1.8 x 10^6 PfSPZ	pre-immunization baseline	protected (P) vs. not protected (NP) at 3 months	RP11-265N6.2	ENSG00000261822	novel transcript, antisense to HAUS2	0.0827916	1.86963	0.233478	0.63057	0.999507
KSPZV1	1.8 x 10^6 PfSPZ	pre-immunization baseline	protected (P) vs. not protected (NP) at 3 months	RP11-378J18.8	ENSG00000272750	novel transcript, antisense to MIA3	0.0361113	4.79135	0.233461	0.630583	0.999507
KSPZV1	1.8 x 10^6 PfSPZ	pre-immunization baseline	protected (P) vs. not protected (NP) at 3 months	SLFNL1	ENSG00000171790	schlafen like 1 [Source:HGNC Symbol;Acc:HGNC:26313]	-0.0865698	3.18439	0.233454	0.630588	0.999507
KSPZV1	1.8 x 10^6 PfSPZ	pre-immunization baseline	protected (P) vs. not protected (NP) at 3 months	TIMM17B	ENSG00000126768	translocase of inner mitochondrial membrane 17B [Source:HGNC Symbol;Acc:HGNC:17310]	0.0474793	3.8244	0.233451	0.63059	0.999507
KSPZV1	1.8 x 10^6 PfSPZ	pre-immunization baseline	protected (P) vs. not protected (NP) at 3 months	STOX1	ENSG00000165730	storkhead box 1 [Source:HGNC Symbol;Acc:HGNC:23508]	-0.13818	0.878011	0.233193	0.630779	0.999507
KSPZV1	1.8 x 10^6 PfSPZ	pre-immunization baseline	protected (P) vs. not protected (NP) at 3 months	FAM50A	ENSG00000071859	family with sequence similarity 50 member A [Source:HGNC Symbol;Acc:HGNC:18786]	-0.0699716	2.8791	0.233108	0.630841	0.999507
KSPZV1	1.8 x 10^6 PfSPZ	pre-immunization baseline	protected (P) vs. not protected (NP) at 3 months	SETSIP	ENSG00000230667	SET like protein [Source:HGNC Symbol;Acc:HGNC:42937]	0.182291	-0.0967631	0.233041	0.630889	0.999507
KSPZV1	1.8 x 10^6 PfSPZ	pre-immunization baseline	protected (P) vs. not protected (NP) at 3 months	TRAM1	ENSG00000067167	translocation associated membrane protein 1 [Source:HGNC Symbol;Acc:HGNC:20568]	-0.0372891	8.73654	0.233028	0.630899	0.999507
KSPZV1	1.8 x 10^6 PfSPZ	pre-immunization baseline	protected (P) vs. not protected (NP) at 3 months	LINC02340	ENSG00000275294	long intergenic non-protein coding RNA 2340 [Source:HGNC Symbol;Acc:HGNC:53260]	-0.160516	-0.0807208	0.232942	0.630962	0.999507
KSPZV1	1.8 x 10^6 PfSPZ	pre-immunization baseline	protected (P) vs. not protected (NP) at 3 months	ARL6IP6	ENSG00000177917	ADP ribosylation factor like GTPase 6 interacting protein 6 [Source:HGNC Symbol;Acc:HGNC:24048]	0.0354601	4.92572	0.232872	0.631013	0.999507
KSPZV1	1.8 x 10^6 PfSPZ	pre-immunization baseline	protected (P) vs. not protected (NP) at 3 months	EFNA4	ENSG00000243364	ephrin A4 [Source:HGNC Symbol;Acc:HGNC:3224]	0.0900022	1.87036	0.232813	0.631056	0.999507
KSPZV1	1.8 x 10^6 PfSPZ	pre-immunization baseline	protected (P) vs. not protected (NP) at 3 months	MYOF	ENSG00000138119	myoferlin [Source:HGNC Symbol;Acc:HGNC:3656]	0.105161	4.66795	0.232797	0.631117	0.999507
KSPZV1	1.8 x 10^6 PfSPZ	pre-immunization baseline	protected (P) vs. not protected (NP) at 3 months	IL11RA	ENSG00000137070	interleukin 11 receptor subunit alpha [Source:HGNC Symbol;Acc:HGNC:5967]	-0.05869	3.79183	0.232647	0.631178	0.999507
KSPZV1	1.8 x 10^6 PfSPZ	pre-immunization baseline	protected (P) vs. not protected (NP) at 3 months	WDR35	ENSG00000118965	WD repeat domain 35 [Source:HGNC Symbol;Acc:HGNC:29250]	0.0841823	3.74492	0.232589	0.631221	0.999507
KSPZV1	1.8 x 10^6 PfSPZ	pre-immunization baseline	protected (P) vs. not protected (NP) at 3 months	MON2	ENSG00000061987	MON2 homolog, regulator of endosome-to-Golgi trafficking [Source:HGNC Symbol;Acc:HGNC:29177]	-0.0326232	7.57851	0.232569	0.631235	0.999507
KSPZV1	1.8 x 10^6 PfSPZ	pre-immunization baseline	protected (P) vs. not protected (NP) at 3 months	OMD	ENSG00000127083	osteomodulin [Source:HGNC Symbol;Acc:HGNC:8134]	-0.197321	0.622828	0.232453	0.63132	0.999507
KSPZV1	1.8 x 10^6 PfSPZ	pre-immunization baseline	protected (P) vs. not protected (NP) at 3 months	CUL9	ENSG00000112659	cullin 9 [Source:HGNC Symbol;Acc:HGNC:15982]	-0.0463252	4.86124	0.232417	0.631346	0.999507
KSPZV1	1.8 x 10^6 PfSPZ	pre-immunization baseline	protected (P) vs. not protected (NP) at 3 months	RP11-517B11.7	ENSG00000261167	novel transcript, overlapping to MRPL3	-0.0691888	3.10224	0.232284	0.631444	0.999507
KSPZV1	1.8 x 10^6 PfSPZ	pre-immunization baseline	protected (P) vs. not protected (NP) at 3 months	DNASE2	ENSG00000105612	deoxyribonuclease 2, lysosomal [Source:HGNC Symbol;Acc:HGNC:2960]	-0.0558501	4.05263	0.232279	0.631448	0.999507
KSPZV1	1.8 x 10^6 PfSPZ	pre-immunization baseline	protected (P) vs. not protected (NP) at 3 months	NCSTN	ENSG00000162736	nicastrin [Source:HGNC Symbol;Acc:HGNC:17091]	0.0392873	6.26505	0.231965	0.631678	0.999507
KSPZV1	1.8 x 10^6 PfSPZ	pre-immunization baseline	protected (P) vs. not protected (NP) at 3 months	BOLL	ENSG00000152430	boule homolog, RNA binding protein [Source:HGNC Symbol;Acc:HGNC:14273]	-0.175209	-0.0578021	0.23181	0.631791	0.999507
KSPZV1	1.8 x 10^6 PfSPZ	pre-immunization baseline	protected (P) vs. not protected (NP) at 3 months	MCHR1	ENSG00000128285	melanin concentrating hormone receptor 1 [Source:HGNC Symbol;Acc:HGNC:4479]	-0.19086	1.00106	0.23178	0.631814	0.999507
KSPZV1	1.8 x 10^6 PfSPZ	pre-immunization baseline	protected (P) vs. not protected (NP) at 3 months	AC129492.1	ENSG00000279152	TEC	0.0673629	2.548	0.231767	0.631824	0.999507
KSPZV1	1.8 x 10^6 PfSPZ	pre-immunization baseline	protected (P) vs. not protected (NP) at 3 months	ARL8B	ENSG00000134108	ADP ribosylation factor like GTPase 8B [Source:HGNC Symbol;Acc:HGNC:25564]	0.0307162	7.07899	0.231587	0.631955	0.999507
KSPZV1	1.8 x 10^6 PfSPZ	pre-immunization baseline	protected (P) vs. not protected (NP) at 3 months	SMAD1	ENSG00000170365	SMAD family member 1 [Source:HGNC Symbol;Acc:HGNC:6767]	0.117258	2.90501	0.231506	0.632016	0.999507
KSPZV1	1.8 x 10^6 PfSPZ	pre-immunization baseline	protected (P) vs. not protected (NP) at 3 months	GEMIN7-AS1	ENSG00000267348	GEMIN7 antisense RNA 1 [Source:HGNC Symbol;Acc:HGNC:53773]	0.0497203	3.37407	0.231497	0.632021	0.999507
KSPZV1	1.8 x 10^6 PfSPZ	pre-immunization baseline	protected (P) vs. not protected (NP) at 3 months	HSPBAP1	ENSG00000169087	HSPB1 associated protein 1 [Source:HGNC Symbol;Acc:HGNC:16389]	-0.0420698	5.52989	0.231451	0.632055	0.999507
KSPZV1	1.8 x 10^6 PfSPZ	pre-immunization baseline	protected (P) vs. not protected (NP) at 3 months	RFX3	ENSG00000080298	regulatory factor X3 [Source:HGNC Symbol;Acc:HGNC:9984]	0.0359524	6.32312	0.231405	0.632089	0.999507
KSPZV1	1.8 x 10^6 PfSPZ	pre-immunization baseline	protected (P) vs. not protected (NP) at 3 months	LRRC24	ENSG00000254402	leucine rich repeat containing 24 [Source:HGNC Symbol;Acc:HGNC:28947]	0.0779542	2.30441	0.231301	0.632165	0.999507
KSPZV1	1.8 x 10^6 PfSPZ	pre-immunization baseline	protected (P) vs. not protected (NP) at 3 months	RP11-73E17.2	ENSG00000258738	novel transcript, antisense to BAZ1A	-0.0462087	3.75423	0.231013	0.632377	0.999507
KSPZV1	1.8 x 10^6 PfSPZ	pre-immunization baseline	protected (P) vs. not protected (NP) at 3 months	ST6GALNAC2	ENSG00000070731	ST6 N-acetylgalactosaminide alpha-2,6-sialyltransferase 2 [Source:HGNC Symbol;Acc:HGNC:10867]	0.0445992	5.50603	0.230936	0.632434	0.999507
KSPZV1	1.8 x 10^6 PfSPZ	pre-immunization baseline	protected (P) vs. not protected (NP) at 3 months	ARNT	ENSG00000143437	aryl hydrocarbon receptor nuclear translocator [Source:HGNC Symbol;Acc:HGNC:700]	-0.0347714	6.26499	0.230919	0.632446	0.999507
KSPZV1	1.8 x 10^6 PfSPZ	pre-immunization baseline	protected (P) vs. not protected (NP) at 3 months	C18orf25	ENSG00000152242	chromosome 18 open reading frame 25 [Source:HGNC Symbol;Acc:HGNC:28172]	-0.0295468	6.97772	0.23079	0.632542	0.999507
KSPZV1	1.8 x 10^6 PfSPZ	pre-immunization baseline	protected (P) vs. not protected (NP) at 3 months	PPM1F	ENSG00000100034	protein phosphatase, Mg2+/Mn2+ dependent 1F [Source:HGNC Symbol;Acc:HGNC:19388]	-0.0500386	5.93303	0.230752	0.632569	0.999507
KSPZV1	1.8 x 10^6 PfSPZ	pre-immunization baseline	protected (P) vs. not protected (NP) at 3 months	GTSE1-DT	ENSG00000277232	GTSE1 divergent transcript [Source:HGNC Symbol;Acc:HGNC:27163]	-0.190151	0.243764	0.230691	0.632614	0.999507
KSPZV1	1.8 x 10^6 PfSPZ	pre-immunization baseline	protected (P) vs. not protected (NP) at 3 months	NPHP3-AS1	ENSG00000248724	NPHP3 antisense RNA 1 [Source:HGNC Symbol;Acc:HGNC:24129]	0.157511	0.773964	0.230689	0.632616	0.999507
KSPZV1	1.8 x 10^6 PfSPZ	pre-immunization baseline	protected (P) vs. not protected (NP) at 3 months	VASH1	ENSG00000071246	vasohibin 1 [Source:HGNC Symbol;Acc:HGNC:19964]	0.0604508	4.25624	0.23058	0.632696	0.999507
KSPZV1	1.8 x 10^6 PfSPZ	pre-immunization baseline	protected (P) vs. not protected (NP) at 3 months	FBXL14	ENSG00000171823	F-box and leucine rich repeat protein 14 [Source:HGNC Symbol;Acc:HGNC:28624]	-0.0434742	4.99326	0.230328	0.632882	0.999507
KSPZV1	1.8 x 10^6 PfSPZ	pre-immunization baseline	protected (P) vs. not protected (NP) at 3 months	TRBV20-1	ENSG00000211747	T cell receptor beta variable 20-1 [Source:HGNC Symbol;Acc:HGNC:12196]	0.118276	3.27614	0.230234	0.632963	0.999507
KSPZV1	1.8 x 10^6 PfSPZ	pre-immunization baseline	protected (P) vs. not protected (NP) at 3 months	NEK10	ENSG00000163491	NIMA related kinase 10 [Source:HGNC Symbol;Acc:HGNC:18592]	0.206399	0.108664	0.230129	0.633028	0.999507
KSPZV1	1.8 x 10^6 PfSPZ	pre-immunization baseline	protected (P) vs. not protected (NP) at 3 months	CLIP2	ENSG00000106665	CAP-Gly domain containing linker protein 2 [Source:HGNC Symbol;Acc:HGNC:2586]	-0.0868477	3.63275	0.230112	0.633041	0.999507
KSPZV1	1.8 x 10^6 PfSPZ	pre-immunization baseline	protected (P) vs. not protected (NP) at 3 months	ZNF577	ENSG00000161551	zinc finger protein 577 [Source:HGNC Symbol;Acc:HGNC:28673]	0.058053	4.70181	0.230034	0.633098	0.999507
KSPZV1	1.8 x 10^6 PfSPZ	pre-immunization baseline	protected (P) vs. not protected (NP) at 3 months	RP11-284M14.1	ENSG00000250326	novel transcript	-0.118123	0.62233	0.229841	0.633241	0.999507
KSPZV1	1.8 x 10^6 PfSPZ	pre-immunization baseline	protected (P) vs. not protected (NP) at 3 months	RP11-77K12.1	ENSG00000261717	novel TMEM170A-CFDP1 readthrough protein	0.0447231	2.88647	0.229686	0.633355	0.999507
KSPZV1	1.8 x 10^6 PfSPZ	pre-immunization baseline	protected (P) vs. not protected (NP) at 3 months	ZFAND2A	ENSG00000178381	zinc finger AN1-type containing 2A [Source:HGNC Symbol;Acc:HGNC:28073]	0.0588101	3.8564	0.229565	0.633445	0.999507
KSPZV1	1.8 x 10^6 PfSPZ	pre-immunization baseline	protected (P) vs. not protected (NP) at 3 months	DGKA	ENSG00000065357	diacylglycerol kinase alpha [Source:HGNC Symbol;Acc:HGNC:2849]	-0.0423086	7.2262	0.229424	0.633549	0.999507
KSPZV1	1.8 x 10^6 PfSPZ	pre-immunization baseline	protected (P) vs. not protected (NP) at 3 months	RP6-109B7.2	ENSG00000231010	novel transcript	0.0903718	2.11255	0.229138	0.63376	0.999507
KSPZV1	1.8 x 10^6 PfSPZ	pre-immunization baseline	protected (P) vs. not protected (NP) at 3 months	CAPN7	ENSG00000131375	calpain 7 [Source:HGNC Symbol;Acc:HGNC:1484]	0.0315174	6.82213	0.229105	0.633784	0.999507
KSPZV1	1.8 x 10^6 PfSPZ	pre-immunization baseline	protected (P) vs. not protected (NP) at 3 months	PTGDR	ENSG00000168229	prostaglandin D2 receptor [Source:HGNC Symbol;Acc:HGNC:9591]	0.0879163	5.42754	0.228962	0.633933	0.999507
KSPZV1	1.8 x 10^6 PfSPZ	pre-immunization baseline	protected (P) vs. not protected (NP) at 3 months	ADPRM	ENSG00000170222	ADP-ribose/CDP-alcohol diphosphatase, manganese dependent [Source:HGNC Symbol;Acc:HGNC:30925]	0.0536131	4.29079	0.228847	0.633975	0.999507
KSPZV1	1.8 x 10^6 PfSPZ	pre-immunization baseline	protected (P) vs. not protected (NP) at 3 months	CTB-152G17.6	ENSG00000272918	novel transcript, antisense to MLL5	-0.040498	5.09958	0.228731	0.634061	0.999507
KSPZV1	1.8 x 10^6 PfSPZ	pre-immunization baseline	protected (P) vs. not protected (NP) at 3 months	NT5E	ENSG00000135318	5'-nucleotidase ecto [Source:HGNC Symbol;Acc:HGNC:8021]	-0.0747877	5.16254	0.228718	0.634085	0.999507
KSPZV1	1.8 x 10^6 PfSPZ	pre-immunization baseline	protected (P) vs. not protected (NP) at 3 months	SMAD4	ENSG00000141646	SMAD family member 4 [Source:HGNC Symbol;Acc:HGNC:6770]	-0.0272891	7.29174	0.228663	0.634111	0.999507
KSPZV1	1.8 x 10^6 PfSPZ	pre-immunization baseline	protected (P) vs. not protected (NP) at 3 months	RALY	ENSG00000125970	RALY heterogeneous nuclear ribonucleoprotein [Source:HGNC Symbol;Acc:HGNC:15921]	0.0346807	6.25704	0.228647	0.634123	0.999507
KSPZV1	1.8 x 10^6 PfSPZ	pre-immunization baseline	protected (P) vs. not protected (NP) at 3 months	ITIH2	ENSG00000151655	inter-alpha-trypsin inhibitor heavy chain 2 [Source:HGNC Symbol;Acc:HGNC:6167]	-0.0984099	1.94874	0.228461	0.634261	0.999507
KSPZV1	1.8 x 10^6 PfSPZ	pre-immunization baseline	protected (P) vs. not protected (NP) at 3 months	LTN1	ENSG00000198862	listerin E3 ubiquitin protein ligase 1 [Source:HGNC Symbol;Acc:HGNC:13082]	-0.0361152	6.76914	0.228351	0.634342	0.999507
KSPZV1	1.8 x 10^6 PfSPZ	pre-immunization baseline	protected (P) vs. not protected (NP) at 3 months	KIZ-AS1	ENSG00000232712	KIZ antisense RNA 1 [Source:HGNC Symbol;Acc:HGNC:51231]	-0.0994164	2.24666	0.228343	0.634348	0.999507
KSPZV1	1.8 x 10^6 PfSPZ	pre-immunization baseline	protected (P) vs. not protected (NP) at 3 months	ZNF408	ENSG00000175213	zinc finger protein 408 [Source:HGNC Symbol;Acc:HGNC:20041]	-0.0788848	2.56763	0.228274	0.634399	0.999507
KSPZV1	1.8 x 10^6 PfSPZ	pre-immunization baseline	protected (P) vs. not protected (NP) at 3 months	GNG10	ENSG00000242616	G protein subunit gamma 10 [Source:HGNC Symbol;Acc:HGNC:4402]	0.063757	5.17101	0.228134	0.634504	0.999507
KSPZV1	1.8 x 10^6 PfSPZ	pre-immunization baseline	protected (P) vs. not protected (NP) at 3 months	CTD-2531D15.5	ENSG00000255126	novel transcript	0.151234	-0.115835	0.228117	0.634515	0.999507
KSPZV1	1.8 x 10^6 PfSPZ	pre-immunization baseline	protected (P) vs. not protected (NP) at 3 months	WDR36	ENSG00000134987	WD repeat domain 36 [Source:HGNC Symbol;Acc:HGNC:30696]	0.0446409	6.40315	0.228095	0.634532	0.999507
KSPZV1	1.8 x 10^6 PfSPZ	pre-immunization baseline	protected (P) vs. not protected (NP) at 3 months	AC009473.1	ENSG00000234141	novel transcript	0.157675	-0.0902931	0.227935	0.634651	0.999507
KSPZV1	1.8 x 10^6 PfSPZ	pre-immunization baseline	protected (P) vs. not protected (NP) at 3 months	SELENOW	ENSG00000178980	selenoprotein W [Source:HGNC Symbol;Acc:HGNC:10752]	0.0415295	5.48048	0.227824	0.634733	0.999507
KSPZV1	1.8 x 10^6 PfSPZ	pre-immunization baseline	protected (P) vs. not protected (NP) at 3 months	RP11-467D6.1	ENSG00000259826	novel transcript, antisense to CDC2L5	-0.121249	1.39468	0.227672	0.634846	0.999507
KSPZV1	1.8 x 10^6 PfSPZ	pre-immunization baseline	protected (P) vs. not protected (NP) at 3 months	CTD-3037G24.4	ENSG00000259876	novel transcript, antisense to a novel protein	-0.134549	0.0722325	0.227607	0.634894	0.999507
KSPZV1	1.8 x 10^6 PfSPZ	pre-immunization baseline	protected (P) vs. not protected (NP) at 3 months	KIAA1614-AS1	ENSG00000232586	KIAA1614 antisense RNA 1 [Source:HGNC Symbol;Acc:HGNC:50644]	0.0851207	2.15116	0.227605	0.634895	0.999507
KSPZV1	1.8 x 10^6 PfSPZ	pre-immunization baseline	protected (P) vs. not protected (NP) at 3 months	MTRF1	ENSG00000120662	mitochondrial translation release factor 1 [Source:HGNC Symbol;Acc:HGNC:7469]	-0.0518976	4.62064	0.227508	0.634967	0.999507
KSPZV1	1.8 x 10^6 PfSPZ	pre-immunization baseline	protected (P) vs. not protected (NP) at 3 months	ZMAT2	ENSG00000146007	zinc finger matrin-type 2 [Source:HGNC Symbol;Acc:HGNC:26433]	-0.0813051	6.09266	0.227192	0.635244	0.999507
KSPZV1	1.8 x 10^6 PfSPZ	pre-immunization baseline	protected (P) vs. not protected (NP) at 3 months	ACOT7	ENSG00000097021	acyl-CoA thioesterase 7 [Source:HGNC Symbol;Acc:HGNC:24157]	0.078832	3.38487	0.22704	0.635315	0.999507
KSPZV1	1.8 x 10^6 PfSPZ	pre-immunization baseline	protected (P) vs. not protected (NP) at 3 months	LMO2	ENSG00000135363	LIM domain only 2 [Source:HGNC Symbol;Acc:HGNC:6642]	-0.0717348	4.61627	0.227008	0.63534	0.999507
KSPZV1	1.8 x 10^6 PfSPZ	pre-immunization baseline	protected (P) vs. not protected (NP) at 3 months	LINC01550	ENSG00000246223	long intergenic non-protein coding RNA 1550 [Source:HGNC Symbol;Acc:HGNC:20111]	-0.0536365	5.59304	0.226935	0.635393	0.999507
KSPZV1	1.8 x 10^6 PfSPZ	pre-immunization baseline	protected (P) vs. not protected (NP) at 3 months	ARAP1-AS1	ENSG00000256007	ARAP1 antisense RNA 1 [Source:HGNC Symbol;Acc:HGNC:39993]	-0.0685334	1.44342	0.226864	0.635446	0.999507
KSPZV1	1.8 x 10^6 PfSPZ	pre-immunization baseline	protected (P) vs. not protected (NP) at 3 months	RAB40C	ENSG00000197562	RAB40C, member RAS oncogene family [Source:HGNC Symbol;Acc:HGNC:18285]	-0.0545712	4.05498	0.226853	0.635454	0.999507
KSPZV1	1.8 x 10^6 PfSPZ	pre-immunization baseline	protected (P) vs. not protected (NP) at 3 months	MYL12-AS1	ENSG00000264235	MYL12A and MYL12B antisense RNA 1 [Source:HGNC Symbol;Acc:HGNC:55331]	0.0434602	6.82354	0.226779	0.635509	0.999507
KSPZV1	1.8 x 10^6 PfSPZ	pre-immunization baseline	protected (P) vs. not protected (NP) at 3 months	PROM1	ENSG00000007062	prominin 1 [Source:HGNC Symbol;Acc:HGNC:9454]	0.218749	0.125052	0.226731	0.635545	0.999507
KSPZV1	1.8 x 10^6 PfSPZ	pre-immunization baseline	protected (P) vs. not protected (NP) at 3 months	NHLRC4	ENSG00000257108	NHL repeat containing 4 [Source:HGNC Symbol;Acc:HGNC:26700]	-0.160136	0.614836	0.22654	0.635687	0.999507
KSPZV1	1.8 x 10^6 PfSPZ	pre-immunization baseline	protected (P) vs. not protected (NP) at 3 months	SP7	ENSG00000170374	Sp7 transcription factor [Source:HGNC Symbol;Acc:HGNC:17321]	0.194804	-0.227171	0.226528	0.635696	0.999507
KSPZV1	1.8 x 10^6 PfSPZ	pre-immunization baseline	protected (P) vs. not protected (NP) at 3 months	RAB37	ENSG00000172794	RAB37, member RAS oncogene family [Source:HGNC Symbol;Acc:HGNC:30268]	0.0439839	6.13105	0.226507	0.635712	0.999507
KSPZV1	1.8 x 10^6 PfSPZ	pre-immunization baseline	protected (P) vs. not protected (NP) at 3 months	NSD1	ENSG00000165671	nuclear receptor binding SET domain protein 1 [Source:HGNC Symbol;Acc:HGNC:14234]	0.0227178	7.81287	0.226496	0.63572	0.999507
KSPZV1	1.8 x 10^6 PfSPZ	pre-immunization baseline	protected (P) vs. not protected (NP) at 3 months	PLCB3	ENSG00000149782	phospholipase C beta 3 [Source:HGNC Symbol;Acc:HGNC:9056]	0.114047	2.55084	0.226482	0.63573	0.999507
KSPZV1	1.8 x 10^6 PfSPZ	pre-immunization baseline	protected (P) vs. not protected (NP) at 3 months	TMEM75	ENSG00000280055	transmembrane protein 75 [Source:HGNC Symbol;Acc:HGNC:32295]	0.135575	0.794482	0.226399	0.635792	0.999507
KSPZV1	1.8 x 10^6 PfSPZ	pre-immunization baseline	protected (P) vs. not protected (NP) at 3 months	CTC1	ENSG00000178971	CST telomere replication complex component 1 [Source:HGNC Symbol;Acc:HGNC:26169]	0.0293048	6.4858	0.226375	0.63581	0.999507
KSPZV1	1.8 x 10^6 PfSPZ	pre-immunization baseline	protected (P) vs. not protected (NP) at 3 months	RP4-646N3.1	ENSG00000235806	novel transcript	0.161323	0.424768	0.226346	0.635832	0.999507
KSPZV1	1.8 x 10^6 PfSPZ	pre-immunization baseline	protected (P) vs. not protected (NP) at 3 months	RPTOR	ENSG00000141564	regulatory associated protein of MTOR complex 1 [Source:HGNC Symbol;Acc:HGNC:30287]	-0.0393419	6.56765	0.226199	0.635941	0.999507
KSPZV1	1.8 x 10^6 PfSPZ	pre-immunization baseline	protected (P) vs. not protected (NP) at 3 months	UQCR11	ENSG00000267059	novel transcript, readthrough between UQCR11 and MBD3	-0.0473126	5.09741	0.226196	0.635943	0.999507
KSPZV1	1.8 x 10^6 PfSPZ	pre-immunization baseline	protected (P) vs. not protected (NP) at 3 months	KIAA1671-AS1	ENSG00000203280	KIAA1671 antisense RNA 1 [Source:HGNC Symbol;Acc:HGNC:41238]	0.159657	-0.31963	0.226117	0.636002	0.999507
KSPZV1	1.8 x 10^6 PfSPZ	pre-immunization baseline	protected (P) vs. not protected (NP) at 3 months	DTX4	ENSG00000110042	deltex E3 ubiquitin ligase 4 [Source:HGNC Symbol;Acc:HGNC:29151]	0.0478144	5.73656	0.22607	0.636037	0.999507
KSPZV1	1.8 x 10^6 PfSPZ	pre-immunization baseline	protected (P) vs. not protected (NP) at 3 months	RP11-423G4.10	ENSG00000274598	novel transcript, sense intronic to SSH1	-0.140601	0.0381929	0.225982	0.636103	0.999507
KSPZV1	1.8 x 10^6 PfSPZ	pre-immunization baseline	protected (P) vs. not protected (NP) at 3 months	LINC00662	ENSG00000261824	long intergenic non-protein coding RNA 662 [Source:HGNC Symbol;Acc:HGNC:27122]	0.0657241	4.52654	0.225866	0.636189	0.999507
KSPZV1	1.8 x 10^6 PfSPZ	pre-immunization baseline	protected (P) vs. not protected (NP) at 3 months	ZPR1	ENSG00000109917	ZPR1 zinc finger [Source:HGNC Symbol;Acc:HGNC:13051]	-0.0329135	4.71164	0.225818	0.636225	0.999507
KSPZV1	1.8 x 10^6 PfSPZ	pre-immunization baseline	protected (P) vs. not protected (NP) at 3 months	RP11-173M1.8	ENSG00000264469		-0.0635959	2.16919	0.225674	0.636333	0.999507
KSPZV1	1.8 x 10^6 PfSPZ	pre-immunization baseline	protected (P) vs. not protected (NP) at 3 months	IQSEC1	ENSG00000144711	IQ motif and Sec7 domain ArfGEF 1 [Source:HGNC Symbol;Acc:HGNC:29112]	-0.0349421	8.16485	0.22551	0.636455	0.999507
KSPZV1	1.8 x 10^6 PfSPZ	pre-immunization baseline	protected (P) vs. not protected (NP) at 3 months	RFPL1S	ENSG00000225465	RFPL1 antisense RNA 1 [Source:HGNC Symbol;Acc:HGNC:9978]	0.217463	-0.0162786	0.225454	0.636497	0.999507
KSPZV1	1.8 x 10^6 PfSPZ	pre-immunization baseline	protected (P) vs. not protected (NP) at 3 months	RP11-139J15.2	ENSG00000152487		0.0684758	2.17071	0.225443	0.636505	0.999507
KSPZV1	1.8 x 10^6 PfSPZ	pre-immunization baseline	protected (P) vs. not protected (NP) at 3 months	FMNL1-DT	ENSG00000267121	FMNL1 divergent transcript [Source:HGNC Symbol;Acc:HGNC:55311]	-0.0732321	4.58732	0.225318	0.636601	0.999507
KSPZV1	1.8 x 10^6 PfSPZ	pre-immunization baseline	protected (P) vs. not protected (NP) at 3 months	STX5	ENSG00000162236	syntaxin 5 [Source:HGNC Symbol;Acc:HGNC:11440]	0.034133	4.80087	0.225203	0.636684	0.999507
KSPZV1	1.8 x 10^6 PfSPZ	pre-immunization baseline	protected (P) vs. not protected (NP) at 3 months	SH2B2	ENSG00000160999	SH2B adaptor protein 2 [Source:HGNC Symbol;Acc:HGNC:17381]	-0.0620101	4.48988	0.225185	0.636697	0.999507
KSPZV1	1.8 x 10^6 PfSPZ	pre-immunization baseline	protected (P) vs. not protected (NP) at 3 months	RNF13	ENSG00000082996	ring finger protein 13 [Source:HGNC Symbol;Acc:HGNC:10057]	-0.0404466	6.60845	0.22502	0.636821	0.999507
KSPZV1	1.8 x 10^6 PfSPZ	pre-immunization baseline	protected (P) vs. not protected (NP) at 3 months	MIF4GD	ENSG00000125457	MIF4G domain containing [Source:HGNC Symbol;Acc:HGNC:24030]	0.0509984	3.89519	0.225019	0.636822	0.999507
KSPZV1	1.8 x 10^6 PfSPZ	pre-immunization baseline	protected (P) vs. not protected (NP) at 3 months	SH2B1	ENSG00000178188	SH2B adaptor protein 1 [Source:HGNC Symbol;Acc:HGNC:30417]	-0.04621	5.21989	0.22497	0.636858	0.999507
KSPZV1	1.8 x 10^6 PfSPZ	pre-immunization baseline	protected (P) vs. not protected (NP) at 3 months	SMNDC1	ENSG00000119953	survival motor neuron domain containing 1 [Source:HGNC Symbol;Acc:HGNC:16900]	0.0443086	5.90715	0.224933	0.636886	0.999507
KSPZV1	1.8 x 10^6 PfSPZ	pre-immunization baseline	protected (P) vs. not protected (NP) at 3 months	SLX4IP	ENSG00000149346	SLX4 interacting protein [Source:HGNC Symbol;Acc:HGNC:16225]	0.0270488	5.17274	0.224685	0.637071	0.999507
KSPZV1	1.8 x 10^6 PfSPZ	pre-immunization baseline	protected (P) vs. not protected (NP) at 3 months	RP11-454F8.4	ENSG00000279589	novel transcript	0.156012	0.657463	0.224628	0.637114	0.999507
KSPZV1	1.8 x 10^6 PfSPZ	pre-immunization baseline	protected (P) vs. not protected (NP) at 3 months	ENTPD1-AS1	ENSG00000226688	ENTPD1 antisense RNA 1 [Source:HGNC Symbol;Acc:HGNC:45203]	0.0668915	4.37613	0.224456	0.637243	0.999507
KSPZV1	1.8 x 10^6 PfSPZ	pre-immunization baseline	protected (P) vs. not protected (NP) at 3 months	LHFPL5	ENSG00000197753	LHFPL tetraspan subfamily member 5 [Source:HGNC Symbol;Acc:HGNC:21253]	0.0395639	3.04099	0.224455	0.637244	0.999507
KSPZV1	1.8 x 10^6 PfSPZ	pre-immunization baseline	protected (P) vs. not protected (NP) at 3 months	MORF4L1	ENSG00000185787	mortality factor 4 like 1 [Source:HGNC Symbol;Acc:HGNC:16989]	-0.0301574	7.45306	0.224396	0.637288	0.999507
KSPZV1	1.8 x 10^6 PfSPZ	pre-immunization baseline	protected (P) vs. not protected (NP) at 3 months	C1orf147	ENSG00000162888	chromosome 1 open reading frame 147 [Source:HGNC Symbol;Acc:HGNC:32061]	-0.0519147	2.246	0.224369	0.637308	0.999507
KSPZV1	1.8 x 10^6 PfSPZ	pre-immunization baseline	protected (P) vs. not protected (NP) at 3 months	GPS1	ENSG00000169727	G protein pathway suppressor 1 [Source:HGNC Symbol;Acc:HGNC:4549]	0.0431155	5.19216	0.224365	0.637311	0.999507
KSPZV1	1.8 x 10^6 PfSPZ	pre-immunization baseline	protected (P) vs. not protected (NP) at 3 months	PPP1R9A	ENSG00000158528	protein phosphatase 1 regulatory subunit 9A [Source:HGNC Symbol;Acc:HGNC:14946]	0.125139	2.9785	0.224235	0.637419	0.999507
KSPZV1	1.8 x 10^6 PfSPZ	pre-immunization baseline	protected (P) vs. not protected (NP) at 3 months	UQCRQ	ENSG00000164405	ubiquinol-cytochrome c reductase complex III subunit VII [Source:HGNC Symbol;Acc:HGNC:29594]	0.0597734	5.2548	0.224202	0.637433	0.999507
KSPZV1	1.8 x 10^6 PfSPZ	pre-immunization baseline	protected (P) vs. not protected (NP) at 3 months	GOLGA5	ENSG00000066455	golgin A5 [Source:HGNC Symbol;Acc:HGNC:4428]	0.0267949	5.49569	0.224172	0.637455	0.999507
KSPZV1	1.8 x 10^6 PfSPZ	pre-immunization baseline	protected (P) vs. not protected (NP) at 3 months	MDH1	ENSG00000014641	malate dehydrogenase 1 [Source:HGNC Symbol;Acc:HGNC:6970]	-0.0396251	5.47205	0.224141	0.637479	0.999507
KSPZV1	1.8 x 10^6 PfSPZ	pre-immunization baseline	protected (P) vs. not protected (NP) at 3 months	UTP23	ENSG00000147679	UTP23 small subunit processome component [Source:HGNC Symbol;Acc:HGNC:28224]	0.0408295	5.75203	0.224131	0.637487	0.999507
KSPZV1	1.8 x 10^6 PfSPZ	pre-immunization baseline	protected (P) vs. not protected (NP) at 3 months	CCDC168	ENSG00000175820	coiled-coil domain containing 168 [Source:HGNC Symbol;Acc:HGNC:26851]	0.289452	-0.0415088	0.224145	0.637487	0.999507
KSPZV1	1.8 x 10^6 PfSPZ	pre-immunization baseline	protected (P) vs. not protected (NP) at 3 months	IDNK	ENSG00000148057	IDNK gluconokinase [Source:HGNC Symbol;Acc:HGNC:31367]	0.0511156	3.24947	0.223884	0.637671	0.999507
KSPZV1	1.8 x 10^6 PfSPZ	pre-immunization baseline	protected (P) vs. not protected (NP) at 3 months	CTD-2260A17.1	ENSG00000248734	novel transcript	0.0508675	3.38372	0.223703	0.637807	0.999507
KSPZV1	1.8 x 10^6 PfSPZ	pre-immunization baseline	protected (P) vs. not protected (NP) at 3 months	RP11-333O1.1	ENSG00000261117	novel transcript	0.139859	-0.0503444	0.223682	0.637823	0.999507
KSPZV1	1.8 x 10^6 PfSPZ	pre-immunization baseline	protected (P) vs. not protected (NP) at 3 months	PRKACA	ENSG00000072062	protein kinase cAMP-activated catalytic subunit alpha [Source:HGNC Symbol;Acc:HGNC:9380]	0.0400989	5.9626	0.223624	0.637866	0.999507
KSPZV1	1.8 x 10^6 PfSPZ	pre-immunization baseline	protected (P) vs. not protected (NP) at 3 months	EFR3A	ENSG00000132294	EFR3 homolog A [Source:HGNC Symbol;Acc:HGNC:28970]	0.0406179	7.51317	0.22361	0.637877	0.999507
KSPZV1	1.8 x 10^6 PfSPZ	pre-immunization baseline	protected (P) vs. not protected (NP) at 3 months	RP11-196G18.24	ENSG00000272993		0.0513585	3.58797	0.223585	0.637896	0.999507
KSPZV1	1.8 x 10^6 PfSPZ	pre-immunization baseline	protected (P) vs. not protected (NP) at 3 months	RPL3	ENSG00000100316	ribosomal protein L3 [Source:HGNC Symbol;Acc:HGNC:10332]	0.0425113	9.79279	0.223405	0.638031	0.999507
KSPZV1	1.8 x 10^6 PfSPZ	pre-immunization baseline	protected (P) vs. not protected (NP) at 3 months	CEP20	ENSG00000133393	centrosomal protein 20 [Source:HGNC Symbol;Acc:HGNC:26435]	-0.306116	0.941857	0.223268	0.638179	0.999507
KSPZV1	1.8 x 10^6 PfSPZ	pre-immunization baseline	protected (P) vs. not protected (NP) at 3 months	NS3BP	ENSG00000279672	TEC	-0.0870967	2.32548	0.223155	0.638218	0.999507
KSPZV1	1.8 x 10^6 PfSPZ	pre-immunization baseline	protected (P) vs. not protected (NP) at 3 months	CTD-2373H9.3	ENSG00000279339	TEC	-0.0961312	1.72579	0.223149	0.638223	0.999507
KSPZV1	1.8 x 10^6 PfSPZ	pre-immunization baseline	protected (P) vs. not protected (NP) at 3 months	CTD-2666L21.1	ENSG00000234773	novel zinc finger protein pseudogene	-0.121668	0.979633	0.223125	0.638241	0.999507
KSPZV1	1.8 x 10^6 PfSPZ	pre-immunization baseline	protected (P) vs. not protected (NP) at 3 months	PID1	ENSG00000153823	phosphotyrosine interaction domain containing 1 [Source:HGNC Symbol;Acc:HGNC:26084]	0.0841141	3.56354	0.223063	0.638288	0.999507
KSPZV1	1.8 x 10^6 PfSPZ	pre-immunization baseline	protected (P) vs. not protected (NP) at 3 months	RP11-504I13.2	ENSG00000280205	TEC	-0.20613	0.548636	0.222933	0.638385	0.999507
KSPZV1	1.8 x 10^6 PfSPZ	pre-immunization baseline	protected (P) vs. not protected (NP) at 3 months	CAPNS1	ENSG00000126247	calpain small subunit 1 [Source:HGNC Symbol;Acc:HGNC:1481]	0.0441896	7.18406	0.222892	0.638417	0.999507
KSPZV1	1.8 x 10^6 PfSPZ	pre-immunization baseline	protected (P) vs. not protected (NP) at 3 months	RP11-449J21.3	ENSG00000279382	TEC	-0.0648077	2.64974	0.222861	0.638439	0.999507
KSPZV1	1.8 x 10^6 PfSPZ	pre-immunization baseline	protected (P) vs. not protected (NP) at 3 months	ASPM	ENSG00000066279	assembly factor for spindle microtubules [Source:HGNC Symbol;Acc:HGNC:19048]	0.131575	5.40965	0.222942	0.63847	0.999507
KSPZV1	1.8 x 10^6 PfSPZ	pre-immunization baseline	protected (P) vs. not protected (NP) at 3 months	CTB-31O20.9	ENSG00000267232	novel transcript	0.0990974	1.02643	0.222724	0.638542	0.999507
KSPZV1	1.8 x 10^6 PfSPZ	pre-immunization baseline	protected (P) vs. not protected (NP) at 3 months	STARD3	ENSG00000131748	StAR related lipid transfer domain containing 3 [Source:HGNC Symbol;Acc:HGNC:17579]	0.0338144	4.98068	0.222707	0.638555	0.999507
KSPZV1	1.8 x 10^6 PfSPZ	pre-immunization baseline	protected (P) vs. not protected (NP) at 3 months	TARS3	ENSG00000185418	threonyl-tRNA synthetase 3 [Source:HGNC Symbol;Acc:HGNC:24728]	-0.0314648	4.95504	0.222687	0.63857	0.999507
KSPZV1	1.8 x 10^6 PfSPZ	pre-immunization baseline	protected (P) vs. not protected (NP) at 3 months	TRAF2	ENSG00000127191	TNF receptor associated factor 2 [Source:HGNC Symbol;Acc:HGNC:12032]	0.0646506	3.57752	0.222681	0.638575	0.999507
KSPZV1	1.8 x 10^6 PfSPZ	pre-immunization baseline	protected (P) vs. not protected (NP) at 3 months	SH3BP5	ENSG00000131370	SH3 domain binding protein 5 [Source:HGNC Symbol;Acc:HGNC:10827]	0.025113	6.88409	0.222576	0.638654	0.999507
KSPZV1	1.8 x 10^6 PfSPZ	pre-immunization baseline	protected (P) vs. not protected (NP) at 3 months	SNAP23	ENSG00000092531	synaptosome associated protein 23 [Source:HGNC Symbol;Acc:HGNC:11131]	0.0398579	7.36862	0.222409	0.63878	0.999507
KSPZV1	1.8 x 10^6 PfSPZ	pre-immunization baseline	protected (P) vs. not protected (NP) at 3 months	CCNT2-AS1	ENSG00000224043	CCNT2 antisense RNA 1 [Source:HGNC Symbol;Acc:HGNC:40130]	0.121452	0.803967	0.222364	0.638814	0.999507
KSPZV1	1.8 x 10^6 PfSPZ	pre-immunization baseline	protected (P) vs. not protected (NP) at 3 months	SLAIN1	ENSG00000139737	SLAIN motif family member 1 [Source:HGNC Symbol;Acc:HGNC:26387]	-0.0319987	5.23042	0.222273	0.638882	0.999507
KSPZV1	1.8 x 10^6 PfSPZ	pre-immunization baseline	protected (P) vs. not protected (NP) at 3 months	ZNF205-AS1	ENSG00000263214		-0.161685	0.661464	0.222267	0.638887	0.999507
KSPZV1	1.8 x 10^6 PfSPZ	pre-immunization baseline	protected (P) vs. not protected (NP) at 3 months	UFM1	ENSG00000120686	ubiquitin fold modifier 1 [Source:HGNC Symbol;Acc:HGNC:20597]	0.0449888	6.69647	0.222257	0.638894	0.999507
KSPZV1	1.8 x 10^6 PfSPZ	pre-immunization baseline	protected (P) vs. not protected (NP) at 3 months	PRKCI	ENSG00000163558	protein kinase C iota [Source:HGNC Symbol;Acc:HGNC:9404]	0.055215	5.09492	0.222194	0.638941	0.999507
KSPZV1	1.8 x 10^6 PfSPZ	pre-immunization baseline	protected (P) vs. not protected (NP) at 3 months	INF2	ENSG00000203485	inverted formin 2 [Source:HGNC Symbol;Acc:HGNC:23791]	-0.0591866	4.5582	0.222117	0.639	0.999507
KSPZV1	1.8 x 10^6 PfSPZ	pre-immunization baseline	protected (P) vs. not protected (NP) at 3 months	MTLN	ENSG00000175701	mitoregulin [Source:HGNC Symbol;Acc:HGNC:27339]	0.0976141	1.76537	0.222111	0.639004	0.999507
KSPZV1	1.8 x 10^6 PfSPZ	pre-immunization baseline	protected (P) vs. not protected (NP) at 3 months	RP11-363E6.3	ENSG00000254027	novel transcript	0.141793	0.277086	0.22204	0.639058	0.999507
KSPZV1	1.8 x 10^6 PfSPZ	pre-immunization baseline	protected (P) vs. not protected (NP) at 3 months	CTB-47B11.3	ENSG00000248544	novel transcript, antisense to CYFIP2	-0.0508223	3.87456	0.221963	0.639116	0.999507
KSPZV1	1.8 x 10^6 PfSPZ	pre-immunization baseline	protected (P) vs. not protected (NP) at 3 months	CTB-25B13.12	ENSG00000267317	novel transcript, antisense to APC2	0.0889504	1.97614	0.221753	0.639274	0.999507
KSPZV1	1.8 x 10^6 PfSPZ	pre-immunization baseline	protected (P) vs. not protected (NP) at 3 months	PYCR1	ENSG00000183010	pyrroline-5-carboxylate reductase 1 [Source:HGNC Symbol;Acc:HGNC:9721]	-0.150369	1.40542	0.221515	0.639453	0.999507
KSPZV1	1.8 x 10^6 PfSPZ	pre-immunization baseline	protected (P) vs. not protected (NP) at 3 months	RIMKLB	ENSG00000166532	ribosomal modification protein rimK like family member B [Source:HGNC Symbol;Acc:HGNC:29228]	-0.0716993	4.36843	0.221457	0.639497	0.999507
KSPZV1	1.8 x 10^6 PfSPZ	pre-immunization baseline	protected (P) vs. not protected (NP) at 3 months	SHLD1	ENSG00000171984	shieldin complex subunit 1 [Source:HGNC Symbol;Acc:HGNC:26318]	0.0750809	2.34222	0.221436	0.639513	0.999507
KSPZV1	1.8 x 10^6 PfSPZ	pre-immunization baseline	protected (P) vs. not protected (NP) at 3 months	NKPD1	ENSG00000179846	NTPase KAP family P-loop domain containing 1 [Source:HGNC Symbol;Acc:HGNC:24739]	-0.209553	1.06761	0.221408	0.639539	0.999507
KSPZV1	1.8 x 10^6 PfSPZ	pre-immunization baseline	protected (P) vs. not protected (NP) at 3 months	PCYT1A	ENSG00000161217	phosphate cytidylyltransferase 1, choline, alpha [Source:HGNC Symbol;Acc:HGNC:8754]	-0.0278069	5.87099	0.22137	0.639563	0.999507
KSPZV1	1.8 x 10^6 PfSPZ	pre-immunization baseline	protected (P) vs. not protected (NP) at 3 months	DNAJB5	ENSG00000137094	DnaJ heat shock protein family (Hsp40) member B5 [Source:HGNC Symbol;Acc:HGNC:14887]	-0.081364	2.59317	0.221365	0.639567	0.999507
KSPZV1	1.8 x 10^6 PfSPZ	pre-immunization baseline	protected (P) vs. not protected (NP) at 3 months	PCNP	ENSG00000081154	PEST proteolytic signal containing nuclear protein [Source:HGNC Symbol;Acc:HGNC:30023]	0.0475742	6.50993	0.221362	0.639569	0.999507
KSPZV1	1.8 x 10^6 PfSPZ	pre-immunization baseline	protected (P) vs. not protected (NP) at 3 months	GLB1	ENSG00000170266	galactosidase beta 1 [Source:HGNC Symbol;Acc:HGNC:4298]	0.0378085	5.2351	0.221331	0.639593	0.999507
KSPZV1	1.8 x 10^6 PfSPZ	pre-immunization baseline	protected (P) vs. not protected (NP) at 3 months	CTD-2267D19.3	ENSG00000266208	novel transcript, antisense to GJD3	-0.197848	0.00094298	0.22132	0.639601	0.999507
KSPZV1	1.8 x 10^6 PfSPZ	pre-immunization baseline	protected (P) vs. not protected (NP) at 3 months	RPL35	ENSG00000136942	ribosomal protein L35 [Source:HGNC Symbol;Acc:HGNC:10344]	0.0710691	7.84907	0.221314	0.639633	0.999507
KSPZV1	1.8 x 10^6 PfSPZ	pre-immunization baseline	protected (P) vs. not protected (NP) at 3 months	TMEM232	ENSG00000186952	transmembrane protein 232 [Source:HGNC Symbol;Acc:HGNC:37270]	-0.238401	0.418472	0.221163	0.639723	0.999507
KSPZV1	1.8 x 10^6 PfSPZ	pre-immunization baseline	protected (P) vs. not protected (NP) at 3 months	APOBEC3D	ENSG00000243811	apolipoprotein B mRNA editing enzyme catalytic subunit 3D [Source:HGNC Symbol;Acc:HGNC:17354]	0.0465023	4.64105	0.221154	0.639726	0.999507
KSPZV1	1.8 x 10^6 PfSPZ	pre-immunization baseline	protected (P) vs. not protected (NP) at 3 months	RP11-75C10.9	ENSG00000267016	novel transcript, antisense to SEPT9	-0.0877331	2.74249	0.221117	0.639754	0.999507
KSPZV1	1.8 x 10^6 PfSPZ	pre-immunization baseline	protected (P) vs. not protected (NP) at 3 months	BACE2	ENSG00000182240	beta-secretase 2 [Source:HGNC Symbol;Acc:HGNC:934]	-0.0978453	3.96697	0.221084	0.639791	0.999507
KSPZV1	1.8 x 10^6 PfSPZ	pre-immunization baseline	protected (P) vs. not protected (NP) at 3 months	RP11-1376P16.2	ENSG00000265678	novel transcript, antisense CCDC57	0.135489	-0.38428	0.220955	0.639876	0.999507
KSPZV1	1.8 x 10^6 PfSPZ	pre-immunization baseline	protected (P) vs. not protected (NP) at 3 months	HDAC9	ENSG00000048052	histone deacetylase 9 [Source:HGNC Symbol;Acc:HGNC:14065]	0.0777051	6.56817	0.22094	0.639929	0.999507
KSPZV1	1.8 x 10^6 PfSPZ	pre-immunization baseline	protected (P) vs. not protected (NP) at 3 months	RP11-509J21.2	ENSG00000237359	novel transcript	-0.15321	0.448962	0.220787	0.640004	0.999507
KSPZV1	1.8 x 10^6 PfSPZ	pre-immunization baseline	protected (P) vs. not protected (NP) at 3 months	VMAC	ENSG00000187650	vimentin type intermediate filament associated coiled-coil protein [Source:HGNC Symbol;Acc:HGNC:33803]	-0.0412408	3.97831	0.220723	0.640052	0.999507
KSPZV1	1.8 x 10^6 PfSPZ	pre-immunization baseline	protected (P) vs. not protected (NP) at 3 months	BCAT1	ENSG00000060982	branched chain amino acid transaminase 1 [Source:HGNC Symbol;Acc:HGNC:976]	0.125966	3.8533	0.220676	0.640133	0.999507
KSPZV1	1.8 x 10^6 PfSPZ	pre-immunization baseline	protected (P) vs. not protected (NP) at 3 months	MEMO1	ENSG00000162959	mediator of cell motility 1 [Source:HGNC Symbol;Acc:HGNC:14014]	-0.0325038	5.7663	0.220486	0.640232	0.999507
KSPZV1	1.8 x 10^6 PfSPZ	pre-immunization baseline	protected (P) vs. not protected (NP) at 3 months	ZNF70	ENSG00000187792	zinc finger protein 70 [Source:HGNC Symbol;Acc:HGNC:13140]	-0.0469692	4.02974	0.220444	0.640263	0.999507
KSPZV1	1.8 x 10^6 PfSPZ	pre-immunization baseline	protected (P) vs. not protected (NP) at 3 months	RP11-285J16.1	ENSG00000271993	novel transcript, antisense to LRRFIP2	0.121369	1.05585	0.220434	0.64027	0.999507
KSPZV1	1.8 x 10^6 PfSPZ	pre-immunization baseline	protected (P) vs. not protected (NP) at 3 months	GATA2	ENSG00000179348	GATA binding protein 2 [Source:HGNC Symbol;Acc:HGNC:4171]	-0.178637	2.62789	0.220385	0.640353	0.999507
KSPZV1	1.8 x 10^6 PfSPZ	pre-immunization baseline	protected (P) vs. not protected (NP) at 3 months	EMILIN2	ENSG00000132205	elastin microfibril interfacer 2 [Source:HGNC Symbol;Acc:HGNC:19881]	-0.0563864	5.58626	0.220219	0.640434	0.999507
KSPZV1	1.8 x 10^6 PfSPZ	pre-immunization baseline	protected (P) vs. not protected (NP) at 3 months	RP11-1348G14.8	ENSG00000275807	novel transcript, antisense to ATXN2L	0.0799253	3.64672	0.220124	0.640505	0.999507
KSPZV1	1.8 x 10^6 PfSPZ	pre-immunization baseline	protected (P) vs. not protected (NP) at 3 months	PPP2R5D	ENSG00000112640	protein phosphatase 2 regulatory subunit B'delta [Source:HGNC Symbol;Acc:HGNC:9312]	0.0348534	5.18715	0.220026	0.64058	0.999507
KSPZV1	1.8 x 10^6 PfSPZ	pre-immunization baseline	protected (P) vs. not protected (NP) at 3 months	RP3-337O18.9	ENSG00000271984	novel transcript, antisense to CTSA	-0.08681	2.82792	0.219998	0.640601	0.999507
KSPZV1	1.8 x 10^6 PfSPZ	pre-immunization baseline	protected (P) vs. not protected (NP) at 3 months	RPL10	ENSG00000147403	ribosomal protein L10 [Source:HGNC Symbol;Acc:HGNC:10298]	0.0439661	10.812	0.219875	0.640694	0.999507
KSPZV1	1.8 x 10^6 PfSPZ	pre-immunization baseline	protected (P) vs. not protected (NP) at 3 months	RSF1-IT1	ENSG00000255409	RSF1 intronic transcript 1 [Source:HGNC Symbol;Acc:HGNC:41439]	-0.147538	0.344675	0.21986	0.640706	0.999507
KSPZV1	1.8 x 10^6 PfSPZ	pre-immunization baseline	protected (P) vs. not protected (NP) at 3 months	MRPL54	ENSG00000183617	mitochondrial ribosomal protein L54 [Source:HGNC Symbol;Acc:HGNC:16685]	0.0780637	2.64554	0.219858	0.640707	0.999507
KSPZV1	1.8 x 10^6 PfSPZ	pre-immunization baseline	protected (P) vs. not protected (NP) at 3 months	TNFAIP1	ENSG00000109079	TNF alpha induced protein 1 [Source:HGNC Symbol;Acc:HGNC:11894]	0.0317683	4.80987	0.219821	0.640735	0.999507
KSPZV1	1.8 x 10^6 PfSPZ	pre-immunization baseline	protected (P) vs. not protected (NP) at 3 months	CTC-559E9.4	ENSG00000267581	novel transcript	0.093485	0.903159	0.21977	0.640774	0.999507
KSPZV1	1.8 x 10^6 PfSPZ	pre-immunization baseline	protected (P) vs. not protected (NP) at 3 months	NR4A2	ENSG00000153234	nuclear receptor subfamily 4 group A member 2 [Source:HGNC Symbol;Acc:HGNC:7981]	-0.0799091	1.88402	0.219734	0.640801	0.999507
KSPZV1	1.8 x 10^6 PfSPZ	pre-immunization baseline	protected (P) vs. not protected (NP) at 3 months	ERCC4	ENSG00000175595	ERCC excision repair 4, endonuclease catalytic subunit [Source:HGNC Symbol;Acc:HGNC:3436]	0.0606097	4.8271	0.219536	0.640951	0.999507
KSPZV1	1.8 x 10^6 PfSPZ	pre-immunization baseline	protected (P) vs. not protected (NP) at 3 months	ASCC3	ENSG00000112249	activating signal cointegrator 1 complex subunit 3 [Source:HGNC Symbol;Acc:HGNC:18697]	0.0400091	7.42451	0.219337	0.641102	0.999507
KSPZV1	1.8 x 10^6 PfSPZ	pre-immunization baseline	protected (P) vs. not protected (NP) at 3 months	PLS1	ENSG00000120756	plastin 1 [Source:HGNC Symbol;Acc:HGNC:9090]	-0.141557	1.26769	0.219276	0.641149	0.999507
KSPZV1	1.8 x 10^6 PfSPZ	pre-immunization baseline	protected (P) vs. not protected (NP) at 3 months	AC092881.1	ENSG00000279530	TEC	-0.0640931	3.86363	0.219259	0.641161	0.999507
KSPZV1	1.8 x 10^6 PfSPZ	pre-immunization baseline	protected (P) vs. not protected (NP) at 3 months	RP11-327F22.4	ENSG00000260616	novel transcript, antisense to CYLD	-0.0586554	1.76404	0.219227	0.641186	0.999507
KSPZV1	1.8 x 10^6 PfSPZ	pre-immunization baseline	protected (P) vs. not protected (NP) at 3 months	TRIP10	ENSG00000125733	thyroid hormone receptor interactor 10 [Source:HGNC Symbol;Acc:HGNC:12304]	-0.100506	2.29004	0.219101	0.641282	0.999507
KSPZV1	1.8 x 10^6 PfSPZ	pre-immunization baseline	protected (P) vs. not protected (NP) at 3 months	SLC39A11	ENSG00000133195	solute carrier family 39 member 11 [Source:HGNC Symbol;Acc:HGNC:14463]	-0.0474451	3.5157	0.218967	0.641384	0.999507
KSPZV1	1.8 x 10^6 PfSPZ	pre-immunization baseline	protected (P) vs. not protected (NP) at 3 months	FMO5	ENSG00000131781	flavin containing dimethylaniline monoxygenase 5 [Source:HGNC Symbol;Acc:HGNC:3773]	-0.0583364	3.75668	0.218906	0.64143	0.999507
KSPZV1	1.8 x 10^6 PfSPZ	pre-immunization baseline	protected (P) vs. not protected (NP) at 3 months	SIN3A	ENSG00000169375	SIN3 transcription regulator family member A [Source:HGNC Symbol;Acc:HGNC:19353]	0.0296613	7.24637	0.2188	0.64151	0.999507
KSPZV1	1.8 x 10^6 PfSPZ	pre-immunization baseline	protected (P) vs. not protected (NP) at 3 months	BNIP1	ENSG00000113734	BCL2 interacting protein 1 [Source:HGNC Symbol;Acc:HGNC:1082]	0.0585097	2.74907	0.218698	0.641588	0.999507
KSPZV1	1.8 x 10^6 PfSPZ	pre-immunization baseline	protected (P) vs. not protected (NP) at 3 months	KLK1	ENSG00000167748	kallikrein 1 [Source:HGNC Symbol;Acc:HGNC:6357]	-0.153507	1.67154	0.218667	0.641611	0.999507
KSPZV1	1.8 x 10^6 PfSPZ	pre-immunization baseline	protected (P) vs. not protected (NP) at 3 months	XPC	ENSG00000154767	XPC complex subunit, DNA damage recognition and repair factor [Source:HGNC Symbol;Acc:HGNC:12816]	0.0318697	5.44057	0.218538	0.64171	0.999507
KSPZV1	1.8 x 10^6 PfSPZ	pre-immunization baseline	protected (P) vs. not protected (NP) at 3 months	AP1M1	ENSG00000072958	adaptor related protein complex 1 subunit mu 1 [Source:HGNC Symbol;Acc:HGNC:13667]	-0.0352023	6.30099	0.218485	0.64175	0.999507
KSPZV1	1.8 x 10^6 PfSPZ	pre-immunization baseline	protected (P) vs. not protected (NP) at 3 months	CTC-281F24.1	ENSG00000261996	novel transcript	-0.0830028	2.3186	0.218454	0.641774	0.999507
KSPZV1	1.8 x 10^6 PfSPZ	pre-immunization baseline	protected (P) vs. not protected (NP) at 3 months	RP1-67K17.4	ENSG00000237851	novel transcript	-0.145782	0.0616879	0.218259	0.641922	0.999507
KSPZV1	1.8 x 10^6 PfSPZ	pre-immunization baseline	protected (P) vs. not protected (NP) at 3 months	RAP2C-AS1	ENSG00000232160	RAP2C antisense RNA 1 [Source:HGNC Symbol;Acc:HGNC:40957]	0.0675896	2.94451	0.218251	0.641928	0.999507
KSPZV1	1.8 x 10^6 PfSPZ	pre-immunization baseline	protected (P) vs. not protected (NP) at 3 months	RRP7A	ENSG00000189306	ribosomal RNA processing 7 homolog A [Source:HGNC Symbol;Acc:HGNC:24286]	-0.0568285	5.6134	0.218229	0.641945	0.999507
KSPZV1	1.8 x 10^6 PfSPZ	pre-immunization baseline	protected (P) vs. not protected (NP) at 3 months	EGLN1	ENSG00000135766	egl-9 family hypoxia inducible factor 1 [Source:HGNC Symbol;Acc:HGNC:1232]	-0.0430063	6.83665	0.218207	0.641962	0.999507
KSPZV1	1.8 x 10^6 PfSPZ	pre-immunization baseline	protected (P) vs. not protected (NP) at 3 months	ESYT1	ENSG00000139641	extended synaptotagmin 1 [Source:HGNC Symbol;Acc:HGNC:29534]	0.0401444	7.25605	0.2182	0.641967	0.999507
KSPZV1	1.8 x 10^6 PfSPZ	pre-immunization baseline	protected (P) vs. not protected (NP) at 3 months	CTD-3234P18.6	ENSG00000276071	novel transcript	-0.0596945	2.24021	0.218183	0.64198	0.999507
KSPZV1	1.8 x 10^6 PfSPZ	pre-immunization baseline	protected (P) vs. not protected (NP) at 3 months	RP11-407N17.3	ENSG00000258941		0.0286117	5.94184	0.218163	0.641995	0.999507
KSPZV1	1.8 x 10^6 PfSPZ	pre-immunization baseline	protected (P) vs. not protected (NP) at 3 months	HIVEP3	ENSG00000127124	HIVEP zinc finger 3 [Source:HGNC Symbol;Acc:HGNC:13561]	0.0477481	5.91168	0.218134	0.642018	0.999507
KSPZV1	1.8 x 10^6 PfSPZ	pre-immunization baseline	protected (P) vs. not protected (NP) at 3 months	GNAQ	ENSG00000156052	G protein subunit alpha q [Source:HGNC Symbol;Acc:HGNC:4390]	-0.0445005	7.2603	0.218122	0.642026	0.999507
KSPZV1	1.8 x 10^6 PfSPZ	pre-immunization baseline	protected (P) vs. not protected (NP) at 3 months	RP11-17A1.3	ENSG00000246225	novel transcript, antisense to SVIP	-0.161205	0.359863	0.218083	0.642056	0.999507
KSPZV1	1.8 x 10^6 PfSPZ	pre-immunization baseline	protected (P) vs. not protected (NP) at 3 months	TRAJ45	ENSG00000211844	T cell receptor alpha joining 45 [Source:HGNC Symbol;Acc:HGNC:12076]	0.102569	-0.327764	0.217994	0.642124	0.999507
KSPZV1	1.8 x 10^6 PfSPZ	pre-immunization baseline	protected (P) vs. not protected (NP) at 3 months	SPRY1	ENSG00000164056	sprouty RTK signaling antagonist 1 [Source:HGNC Symbol;Acc:HGNC:11269]	0.0951553	2.89009	0.217991	0.642126	0.999507
KSPZV1	1.8 x 10^6 PfSPZ	pre-immunization baseline	protected (P) vs. not protected (NP) at 3 months	SNX25	ENSG00000109762	sorting nexin 25 [Source:HGNC Symbol;Acc:HGNC:21883]	0.0436432	4.98618	0.217771	0.642294	0.999507
KSPZV1	1.8 x 10^6 PfSPZ	pre-immunization baseline	protected (P) vs. not protected (NP) at 3 months	PMEPA1	ENSG00000124225	prostate transmembrane protein, androgen induced 1 [Source:HGNC Symbol;Acc:HGNC:14107]	-0.0552881	4.68191	0.217564	0.642452	0.999507
KSPZV1	1.8 x 10^6 PfSPZ	pre-immunization baseline	protected (P) vs. not protected (NP) at 3 months	LIX1	ENSG00000145721	limb and CNS expressed 1 [Source:HGNC Symbol;Acc:HGNC:18581]	0.104705	3.18174	0.217547	0.642467	0.999507
KSPZV1	1.8 x 10^6 PfSPZ	pre-immunization baseline	protected (P) vs. not protected (NP) at 3 months	GTDC1	ENSG00000121964	glycosyltransferase like domain containing 1 [Source:HGNC Symbol;Acc:HGNC:20887]	0.0450078	5.20492	0.2174	0.642577	0.999507
KSPZV1	1.8 x 10^6 PfSPZ	pre-immunization baseline	protected (P) vs. not protected (NP) at 3 months	RBM12	ENSG00000244462	RNA binding motif protein 12 [Source:HGNC Symbol;Acc:HGNC:9898]	-0.0231509	7.66933	0.217395	0.642581	0.999507
KSPZV1	1.8 x 10^6 PfSPZ	pre-immunization baseline	protected (P) vs. not protected (NP) at 3 months	RP11-511H23.2	ENSG00000279048	tec	-0.141976	1.67119	0.21713	0.642784	0.999507
KSPZV1	1.8 x 10^6 PfSPZ	pre-immunization baseline	protected (P) vs. not protected (NP) at 3 months	RP11-443B7.1	ENSG00000238005	novel transcript	-0.158468	0.350151	0.217093	0.642812	0.999507
KSPZV1	1.8 x 10^6 PfSPZ	pre-immunization baseline	protected (P) vs. not protected (NP) at 3 months	APBA2	ENSG00000034053	amyloid beta precursor protein binding family A member 2 [Source:HGNC Symbol;Acc:HGNC:579]	-0.125791	2.2168	0.216823	0.643018	0.999507
KSPZV1	1.8 x 10^6 PfSPZ	pre-immunization baseline	protected (P) vs. not protected (NP) at 3 months	PSMG3	ENSG00000157778	proteasome assembly chaperone 3 [Source:HGNC Symbol;Acc:HGNC:22420]	0.0575466	2.84592	0.216807	0.643031	0.999507
KSPZV1	1.8 x 10^6 PfSPZ	pre-immunization baseline	protected (P) vs. not protected (NP) at 3 months	RP11-887P2.5	ENSG00000258274	novel transcript	-0.174047	0.365772	0.21678	0.643051	0.999507
KSPZV1	1.8 x 10^6 PfSPZ	pre-immunization baseline	protected (P) vs. not protected (NP) at 3 months	CTD-2528L19.6	ENSG00000267152	novel transcript	0.10977	3.08364	0.216709	0.643107	0.999507
KSPZV1	1.8 x 10^6 PfSPZ	pre-immunization baseline	protected (P) vs. not protected (NP) at 3 months	CTA-407F11.7	ENSG00000237387	novel transcript	0.104576	0.753047	0.216655	0.643146	0.999507
KSPZV1	1.8 x 10^6 PfSPZ	pre-immunization baseline	protected (P) vs. not protected (NP) at 3 months	NBPF1	ENSG00000219481	NBPF member 1 [Source:HGNC Symbol;Acc:HGNC:26088]	-0.0788484	5.00766	0.216658	0.643167	0.999507
KSPZV1	1.8 x 10^6 PfSPZ	pre-immunization baseline	protected (P) vs. not protected (NP) at 3 months	WDR59	ENSG00000103091	WD repeat domain 59 [Source:HGNC Symbol;Acc:HGNC:25706]	-0.0352295	5.10674	0.216568	0.643213	0.999507
KSPZV1	1.8 x 10^6 PfSPZ	pre-immunization baseline	protected (P) vs. not protected (NP) at 3 months	RP1-102E24.10	ENSG00000276718	novel transcript, antisense to VAMP1	0.0510092	2.45721	0.216554	0.643224	0.999507
KSPZV1	1.8 x 10^6 PfSPZ	pre-immunization baseline	protected (P) vs. not protected (NP) at 3 months	TRIM21	ENSG00000132109	tripartite motif containing 21 [Source:HGNC Symbol;Acc:HGNC:11312]	-0.0524947	5.30416	0.21654	0.643234	0.999507
KSPZV1	1.8 x 10^6 PfSPZ	pre-immunization baseline	protected (P) vs. not protected (NP) at 3 months	PET117	ENSG00000232838	PET117 cytochrome c oxidase chaperone [Source:HGNC Symbol;Acc:HGNC:40045]	0.0582036	2.96976	0.216518	0.643251	0.999507
KSPZV1	1.8 x 10^6 PfSPZ	pre-immunization baseline	protected (P) vs. not protected (NP) at 3 months	HSBP1L1	ENSG00000226742	heat shock factor binding protein 1 like 1 [Source:HGNC Symbol;Acc:HGNC:37243]	0.073197	2.57074	0.216448	0.643305	0.999507
KSPZV1	1.8 x 10^6 PfSPZ	pre-immunization baseline	protected (P) vs. not protected (NP) at 3 months	DNAJC15	ENSG00000120675	DnaJ heat shock protein family (Hsp40) member C15 [Source:HGNC Symbol;Acc:HGNC:20325]	0.0407236	5.77825	0.216425	0.643322	0.999507
KSPZV1	1.8 x 10^6 PfSPZ	pre-immunization baseline	protected (P) vs. not protected (NP) at 3 months	TNFSF14	ENSG00000125735	TNF superfamily member 14 [Source:HGNC Symbol;Acc:HGNC:11930]	0.0752562	5.42967	0.216375	0.643383	0.999507
KSPZV1	1.8 x 10^6 PfSPZ	pre-immunization baseline	protected (P) vs. not protected (NP) at 3 months	B2M	ENSG00000166710	beta-2-microglobulin [Source:HGNC Symbol;Acc:HGNC:914]	-0.0890174	9.84366	0.21633	0.643448	0.999507
KSPZV1	1.8 x 10^6 PfSPZ	pre-immunization baseline	protected (P) vs. not protected (NP) at 3 months	GALNS	ENSG00000141012	galactosamine (N-acetyl)-6-sulfatase [Source:HGNC Symbol;Acc:HGNC:4122]	-0.0533606	4.64176	0.216002	0.643646	0.999507
KSPZV1	1.8 x 10^6 PfSPZ	pre-immunization baseline	protected (P) vs. not protected (NP) at 3 months	GTF2IP20	ENSG00000272645	general transcription factor IIi pseudogene 20 [Source:HGNC Symbol;Acc:HGNC:51732]	-0.0971981	1.7677	0.215929	0.643702	0.999507
KSPZV1	1.8 x 10^6 PfSPZ	pre-immunization baseline	protected (P) vs. not protected (NP) at 3 months	FKBP3	ENSG00000100442	FKBP prolyl isomerase 3 [Source:HGNC Symbol;Acc:HGNC:3719]	0.0512855	5.53403	0.215851	0.643763	0.999507
KSPZV1	1.8 x 10^6 PfSPZ	pre-immunization baseline	protected (P) vs. not protected (NP) at 3 months	BCL10	ENSG00000142867	BCL10 immune signaling adaptor [Source:HGNC Symbol;Acc:HGNC:989]	0.0305689	6.09822	0.215769	0.643825	0.999507
KSPZV1	1.8 x 10^6 PfSPZ	pre-immunization baseline	protected (P) vs. not protected (NP) at 3 months	STAP1	ENSG00000035720	signal transducing adaptor family member 1 [Source:HGNC Symbol;Acc:HGNC:24133]	-0.0469599	5.48692	0.215685	0.64389	0.999507
KSPZV1	1.8 x 10^6 PfSPZ	pre-immunization baseline	protected (P) vs. not protected (NP) at 3 months	SNIP1	ENSG00000163877	Smad nuclear interacting protein 1 [Source:HGNC Symbol;Acc:HGNC:30587]	0.0361495	4.92627	0.215637	0.643927	0.999507
KSPZV1	1.8 x 10^6 PfSPZ	pre-immunization baseline	protected (P) vs. not protected (NP) at 3 months	ING2	ENSG00000168556	inhibitor of growth family member 2 [Source:HGNC Symbol;Acc:HGNC:6063]	0.0529295	2.72904	0.215637	0.643927	0.999507
KSPZV1	1.8 x 10^6 PfSPZ	pre-immunization baseline	protected (P) vs. not protected (NP) at 3 months	LDHAL6A	ENSG00000166800	lactate dehydrogenase A like 6A [Source:HGNC Symbol;Acc:HGNC:28335]	0.0847535	2.23455	0.215605	0.643951	0.999507
KSPZV1	1.8 x 10^6 PfSPZ	pre-immunization baseline	protected (P) vs. not protected (NP) at 3 months	MGAM	ENSG00000257335	maltase-glucoamylase [Source:HGNC Symbol;Acc:HGNC:7043]	-0.140682	4.42902	0.215565	0.644063	0.999507
KSPZV1	1.8 x 10^6 PfSPZ	pre-immunization baseline	protected (P) vs. not protected (NP) at 3 months	PRAP1	ENSG00000165828	proline rich acidic protein 1 [Source:HGNC Symbol;Acc:HGNC:23304]	-0.0735079	2.3661	0.215344	0.644151	0.999507
KSPZV1	1.8 x 10^6 PfSPZ	pre-immunization baseline	protected (P) vs. not protected (NP) at 3 months	RNF144B	ENSG00000137393	ring finger protein 144B [Source:HGNC Symbol;Acc:HGNC:21578]	0.0510535	6.04612	0.215247	0.644226	0.999507
KSPZV1	1.8 x 10^6 PfSPZ	pre-immunization baseline	protected (P) vs. not protected (NP) at 3 months	HNRNPA0	ENSG00000177733	heterogeneous nuclear ribonucleoprotein A0 [Source:HGNC Symbol;Acc:HGNC:5030]	0.0363414	6.35076	0.215243	0.644228	0.999507
KSPZV1	1.8 x 10^6 PfSPZ	pre-immunization baseline	protected (P) vs. not protected (NP) at 3 months	TGFB2	ENSG00000092969	transforming growth factor beta 2 [Source:HGNC Symbol;Acc:HGNC:11768]	0.251747	0.040969	0.215243	0.644229	0.999507
KSPZV1	1.8 x 10^6 PfSPZ	pre-immunization baseline	protected (P) vs. not protected (NP) at 3 months	MTERF1	ENSG00000127989	mitochondrial transcription termination factor 1 [Source:HGNC Symbol;Acc:HGNC:21463]	0.0376882	5.36034	0.215221	0.644246	0.999507
KSPZV1	1.8 x 10^6 PfSPZ	pre-immunization baseline	protected (P) vs. not protected (NP) at 3 months	RP11-342K6.1	ENSG00000270696	novel transcript, antisense to C2orf3	0.0735769	2.93981	0.215086	0.64435	0.999507
KSPZV1	1.8 x 10^6 PfSPZ	pre-immunization baseline	protected (P) vs. not protected (NP) at 3 months	THEM4	ENSG00000159445	thioesterase superfamily member 4 [Source:HGNC Symbol;Acc:HGNC:17947]	0.060111	5.24252	0.215024	0.644397	0.999507
KSPZV1	1.8 x 10^6 PfSPZ	pre-immunization baseline	protected (P) vs. not protected (NP) at 3 months	CDC40	ENSG00000168438	cell division cycle 40 [Source:HGNC Symbol;Acc:HGNC:17350]	0.0370492	6.27908	0.214953	0.644452	0.999507
KSPZV1	1.8 x 10^6 PfSPZ	pre-immunization baseline	protected (P) vs. not protected (NP) at 3 months	TMEM185A	ENSG00000269556	transmembrane protein 185A [Source:HGNC Symbol;Acc:HGNC:17125]	0.0725076	3.64977	0.214863	0.644521	0.999507
KSPZV1	1.8 x 10^6 PfSPZ	pre-immunization baseline	protected (P) vs. not protected (NP) at 3 months	VEPH1	ENSG00000197415	ventricular zone expressed PH domain containing 1 [Source:HGNC Symbol;Acc:HGNC:25735]	-0.193662	0.696364	0.214842	0.644537	0.999507
KSPZV1	1.8 x 10^6 PfSPZ	pre-immunization baseline	protected (P) vs. not protected (NP) at 3 months	TPRN	ENSG00000176058	taperin [Source:HGNC Symbol;Acc:HGNC:26894]	0.119149	2.06767	0.214828	0.644548	0.999507
KSPZV1	1.8 x 10^6 PfSPZ	pre-immunization baseline	protected (P) vs. not protected (NP) at 3 months	FAM151B	ENSG00000152380	family with sequence similarity 151 member B [Source:HGNC Symbol;Acc:HGNC:33716]	0.0955927	1.78082	0.214772	0.644591	0.999507
KSPZV1	1.8 x 10^6 PfSPZ	pre-immunization baseline	protected (P) vs. not protected (NP) at 3 months	C1orf174	ENSG00000198912	chromosome 1 open reading frame 174 [Source:HGNC Symbol;Acc:HGNC:27915]	0.0342587	5.11781	0.214733	0.64462	0.999507
KSPZV1	1.8 x 10^6 PfSPZ	pre-immunization baseline	protected (P) vs. not protected (NP) at 3 months	CTD-3193O13.13	ENSG00000268149	novel transcript, antisense to MAP2K7	-0.0854642	2.27195	0.214577	0.644741	0.999507
KSPZV1	1.8 x 10^6 PfSPZ	pre-immunization baseline	protected (P) vs. not protected (NP) at 3 months	GLYCTK	ENSG00000168237	glycerate kinase [Source:HGNC Symbol;Acc:HGNC:24247]	-0.0604239	3.44152	0.214558	0.644756	0.999507
KSPZV1	1.8 x 10^6 PfSPZ	pre-immunization baseline	protected (P) vs. not protected (NP) at 3 months	FKBP14	ENSG00000106080	FKBP prolyl isomerase 14 [Source:HGNC Symbol;Acc:HGNC:18625]	-0.0753242	3.58182	0.214548	0.644763	0.999507
KSPZV1	1.8 x 10^6 PfSPZ	pre-immunization baseline	protected (P) vs. not protected (NP) at 3 months	RP11-219O3.2	ENSG00000255060	novel transcript	-0.153899	0.459423	0.214538	0.644771	0.999507
KSPZV1	1.8 x 10^6 PfSPZ	pre-immunization baseline	protected (P) vs. not protected (NP) at 3 months	CTD-2560E9.3	ENSG00000254664	novel transcript	0.147096	-0.155019	0.214485	0.644812	0.999507
KSPZV1	1.8 x 10^6 PfSPZ	pre-immunization baseline	protected (P) vs. not protected (NP) at 3 months	GNAT2	ENSG00000134183	G protein subunit alpha transducin 2 [Source:HGNC Symbol;Acc:HGNC:4394]	0.0566792	2.45599	0.214485	0.644812	0.999507
KSPZV1	1.8 x 10^6 PfSPZ	pre-immunization baseline	protected (P) vs. not protected (NP) at 3 months	HIF1A-AS1	ENSG00000258777	HIF1A antisense RNA 1 [Source:HGNC Symbol;Acc:HGNC:43014]	-0.0685341	2.13354	0.214391	0.644884	0.999507
KSPZV1	1.8 x 10^6 PfSPZ	pre-immunization baseline	protected (P) vs. not protected (NP) at 3 months	RP11-181K12.2	ENSG00000251687	novel transcript	-0.152323	0.521159	0.214365	0.644904	0.999507
KSPZV1	1.8 x 10^6 PfSPZ	pre-immunization baseline	protected (P) vs. not protected (NP) at 3 months	IPMK	ENSG00000151151	inositol polyphosphate multikinase [Source:HGNC Symbol;Acc:HGNC:20739]	0.0388902	6.49545	0.21422	0.645016	0.999507
KSPZV1	1.8 x 10^6 PfSPZ	pre-immunization baseline	protected (P) vs. not protected (NP) at 3 months	CTD-2616J11.14	ENSG00000268889	novel transcript	0.155135	1.19895	0.21421	0.645024	0.999507
KSPZV1	1.8 x 10^6 PfSPZ	pre-immunization baseline	protected (P) vs. not protected (NP) at 3 months	APOA1-AS	ENSG00000235910	APOA1 antisense RNA [Source:HGNC Symbol;Acc:HGNC:40079]	0.137149	0.174188	0.214107	0.645103	0.999507
KSPZV1	1.8 x 10^6 PfSPZ	pre-immunization baseline	protected (P) vs. not protected (NP) at 3 months	PWWP2B	ENSG00000171813	PWWP domain containing 2B [Source:HGNC Symbol;Acc:HGNC:25150]	0.0474507	3.87837	0.214094	0.645113	0.999507
KSPZV1	1.8 x 10^6 PfSPZ	pre-immunization baseline	protected (P) vs. not protected (NP) at 3 months	PAQR7	ENSG00000182749	progestin and adipoQ receptor family member 7 [Source:HGNC Symbol;Acc:HGNC:23146]	0.0638	2.98532	0.214087	0.645119	0.999507
KSPZV1	1.8 x 10^6 PfSPZ	pre-immunization baseline	protected (P) vs. not protected (NP) at 3 months	RBKS	ENSG00000171174	ribokinase [Source:HGNC Symbol;Acc:HGNC:30325]	0.0917672	1.87127	0.213992	0.645191	0.999507
KSPZV1	1.8 x 10^6 PfSPZ	pre-immunization baseline	protected (P) vs. not protected (NP) at 3 months	NOP56	ENSG00000101361	NOP56 ribonucleoprotein [Source:HGNC Symbol;Acc:HGNC:15911]	0.0350844	5.78288	0.213924	0.645244	0.999507
KSPZV1	1.8 x 10^6 PfSPZ	pre-immunization baseline	protected (P) vs. not protected (NP) at 3 months	RP11-461L13.3	ENSG00000270750		0.113475	0.956606	0.213758	0.645372	0.999507
KSPZV1	1.8 x 10^6 PfSPZ	pre-immunization baseline	protected (P) vs. not protected (NP) at 3 months	GAS5-AS1	ENSG00000270084	GAS5 antisense RNA 1 [Source:HGNC Symbol;Acc:HGNC:44119]	-0.0747565	2.28622	0.213692	0.645423	0.999507
KSPZV1	1.8 x 10^6 PfSPZ	pre-immunization baseline	protected (P) vs. not protected (NP) at 3 months	ARFIP2	ENSG00000132254	ADP ribosylation factor interacting protein 2 [Source:HGNC Symbol;Acc:HGNC:17160]	-0.0410808	4.06536	0.213635	0.645467	0.999507
KSPZV1	1.8 x 10^6 PfSPZ	pre-immunization baseline	protected (P) vs. not protected (NP) at 3 months	MID1IP1	ENSG00000165175	MID1 interacting protein 1 [Source:HGNC Symbol;Acc:HGNC:20715]	-0.0326998	5.84638	0.213564	0.645521	0.999507
KSPZV1	1.8 x 10^6 PfSPZ	pre-immunization baseline	protected (P) vs. not protected (NP) at 3 months	VPS13D	ENSG00000048707	vacuolar protein sorting 13 homolog D [Source:HGNC Symbol;Acc:HGNC:23595]	-0.0279787	7.83181	0.213548	0.645534	0.999507
KSPZV1	1.8 x 10^6 PfSPZ	pre-immunization baseline	protected (P) vs. not protected (NP) at 3 months	KB-1507C5.4	ENSG00000254281		0.106871	0.689443	0.21347	0.645594	0.999507
KSPZV1	1.8 x 10^6 PfSPZ	pre-immunization baseline	protected (P) vs. not protected (NP) at 3 months	RP11-10E18.7	ENSG00000276809	novel transcript, sense intronic to DNAJC3	-0.130733	0.517813	0.213367	0.645673	0.999507
KSPZV1	1.8 x 10^6 PfSPZ	pre-immunization baseline	protected (P) vs. not protected (NP) at 3 months	ACKR2	ENSG00000144648	atypical chemokine receptor 2 [Source:HGNC Symbol;Acc:HGNC:1565]	0.261509	-0.0381104	0.213168	0.645827	0.999507
KSPZV1	1.8 x 10^6 PfSPZ	pre-immunization baseline	protected (P) vs. not protected (NP) at 3 months	ZNF37A	ENSG00000075407	zinc finger protein 37A [Source:HGNC Symbol;Acc:HGNC:13102]	-0.0381652	6.74921	0.213159	0.645834	0.999507
KSPZV1	1.8 x 10^6 PfSPZ	pre-immunization baseline	protected (P) vs. not protected (NP) at 3 months	SERBP1	ENSG00000142864	SERPINE1 mRNA binding protein 1 [Source:HGNC Symbol;Acc:HGNC:17860]	0.0304821	8.02358	0.213036	0.645929	0.999507
KSPZV1	1.8 x 10^6 PfSPZ	pre-immunization baseline	protected (P) vs. not protected (NP) at 3 months	NPTX1	ENSG00000171246	neuronal pentraxin 1 [Source:HGNC Symbol;Acc:HGNC:7952]	-0.286475	0.492506	0.212951	0.646022	0.999507
KSPZV1	1.8 x 10^6 PfSPZ	pre-immunization baseline	protected (P) vs. not protected (NP) at 3 months	ZNF507	ENSG00000168813	zinc finger protein 507 [Source:HGNC Symbol;Acc:HGNC:23783]	0.0339917	6.76974	0.212866	0.646061	0.999507
KSPZV1	1.8 x 10^6 PfSPZ	pre-immunization baseline	protected (P) vs. not protected (NP) at 3 months	TUBB4B	ENSG00000188229	tubulin beta 4B class IVb [Source:HGNC Symbol;Acc:HGNC:20771]	-0.0675025	5.82274	0.212876	0.646067	0.999507
KSPZV1	1.8 x 10^6 PfSPZ	pre-immunization baseline	protected (P) vs. not protected (NP) at 3 months	RP11-348F1.2	ENSG00000226530	novel transcript	-0.133962	0.232195	0.21273	0.646166	0.999507
KSPZV1	1.8 x 10^6 PfSPZ	pre-immunization baseline	protected (P) vs. not protected (NP) at 3 months	AC008073.9	ENSG00000223754	novel transcript	-0.149796	-0.0563214	0.21267	0.646212	0.999507
KSPZV1	1.8 x 10^6 PfSPZ	pre-immunization baseline	protected (P) vs. not protected (NP) at 3 months	GPX7	ENSG00000116157	glutathione peroxidase 7 [Source:HGNC Symbol;Acc:HGNC:4559]	-0.0476239	4.8728	0.212599	0.646267	0.999507
KSPZV1	1.8 x 10^6 PfSPZ	pre-immunization baseline	protected (P) vs. not protected (NP) at 3 months	LINC00563	ENSG00000261097	long intergenic non-protein coding RNA 563 [Source:HGNC Symbol;Acc:HGNC:43707]	0.1902	-0.0415584	0.212493	0.646349	0.999507
KSPZV1	1.8 x 10^6 PfSPZ	pre-immunization baseline	protected (P) vs. not protected (NP) at 3 months	SCRN2	ENSG00000141295	secernin 2 [Source:HGNC Symbol;Acc:HGNC:30381]	0.082054	2.27408	0.21242	0.646405	0.999507
KSPZV1	1.8 x 10^6 PfSPZ	pre-immunization baseline	protected (P) vs. not protected (NP) at 3 months	PDCD11	ENSG00000148843	programmed cell death 11 [Source:HGNC Symbol;Acc:HGNC:13408]	-0.0374852	5.04026	0.212304	0.646496	0.999507
KSPZV1	1.8 x 10^6 PfSPZ	pre-immunization baseline	protected (P) vs. not protected (NP) at 3 months	DMXL2	ENSG00000104093	Dmx like 2 [Source:HGNC Symbol;Acc:HGNC:2938]	0.0674422	7.29565	0.21227	0.646547	0.999507
KSPZV1	1.8 x 10^6 PfSPZ	pre-immunization baseline	protected (P) vs. not protected (NP) at 3 months	RP11-405O10.2	ENSG00000225092	novel transcript	-0.0964044	1.2172	0.212176	0.646595	0.999507
KSPZV1	1.8 x 10^6 PfSPZ	pre-immunization baseline	protected (P) vs. not protected (NP) at 3 months	TRIAP1	ENSG00000170855	TP53 regulated inhibitor of apoptosis 1 [Source:HGNC Symbol;Acc:HGNC:26937]	0.0773337	3.57294	0.212138	0.646624	0.999507
KSPZV1	1.8 x 10^6 PfSPZ	pre-immunization baseline	protected (P) vs. not protected (NP) at 3 months	MIA-RAB4B	ENSG00000268975	MIA-RAB4B readthrough (NMD candidate) [Source:HGNC Symbol;Acc:HGNC:48352]	-0.0487232	3.0866	0.212027	0.64671	0.999507
KSPZV1	1.8 x 10^6 PfSPZ	pre-immunization baseline	protected (P) vs. not protected (NP) at 3 months	DOCK9-DT	ENSG00000260992	DOCK9 divergent transcript [Source:HGNC Symbol;Acc:HGNC:43696]	0.137998	0.188811	0.211709	0.646957	0.999507
KSPZV1	1.8 x 10^6 PfSPZ	pre-immunization baseline	protected (P) vs. not protected (NP) at 3 months	BRSK1	ENSG00000160469	BR serine/threonine kinase 1 [Source:HGNC Symbol;Acc:HGNC:18994]	-0.197208	0.249925	0.211667	0.64699	0.999507
KSPZV1	1.8 x 10^6 PfSPZ	pre-immunization baseline	protected (P) vs. not protected (NP) at 3 months	YAF2	ENSG00000015153	YY1 associated factor 2 [Source:HGNC Symbol;Acc:HGNC:17363]	0.0636133	5.86629	0.21162	0.647037	0.999507
KSPZV1	1.8 x 10^6 PfSPZ	pre-immunization baseline	protected (P) vs. not protected (NP) at 3 months	ZSWIM1	ENSG00000168612	zinc finger SWIM-type containing 1 [Source:HGNC Symbol;Acc:HGNC:16155]	-0.0454885	4.30043	0.211591	0.647048	0.999507
KSPZV1	1.8 x 10^6 PfSPZ	pre-immunization baseline	protected (P) vs. not protected (NP) at 3 months	JAKMIP1	ENSG00000152969	janus kinase and microtubule interacting protein 1 [Source:HGNC Symbol;Acc:HGNC:26460]	0.0999178	2.79019	0.21145	0.647158	0.999507
KSPZV1	1.8 x 10^6 PfSPZ	pre-immunization baseline	protected (P) vs. not protected (NP) at 3 months	ATG2B	ENSG00000066739	autophagy related 2B [Source:HGNC Symbol;Acc:HGNC:20187]	-0.0304363	6.47405	0.211413	0.647187	0.999507
KSPZV1	1.8 x 10^6 PfSPZ	pre-immunization baseline	protected (P) vs. not protected (NP) at 3 months	POLM	ENSG00000122678	DNA polymerase mu [Source:HGNC Symbol;Acc:HGNC:9185]	-0.0432448	5.44627	0.211202	0.647351	0.999507
KSPZV1	1.8 x 10^6 PfSPZ	pre-immunization baseline	protected (P) vs. not protected (NP) at 3 months	WBP1	ENSG00000239779	WW domain binding protein 1 [Source:HGNC Symbol;Acc:HGNC:12737]	0.03533	5.16178	0.211063	0.647459	0.999507
KSPZV1	1.8 x 10^6 PfSPZ	pre-immunization baseline	protected (P) vs. not protected (NP) at 3 months	GTF2IRD2	ENSG00000196275	GTF2I repeat domain containing 2 [Source:HGNC Symbol;Acc:HGNC:30775]	-0.10874	2.51777	0.211055	0.647465	0.999507
KSPZV1	1.8 x 10^6 PfSPZ	pre-immunization baseline	protected (P) vs. not protected (NP) at 3 months	ZNF510	ENSG00000081386	zinc finger protein 510 [Source:HGNC Symbol;Acc:HGNC:29161]	0.0485605	6.0767	0.21094	0.647554	0.999507
KSPZV1	1.8 x 10^6 PfSPZ	pre-immunization baseline	protected (P) vs. not protected (NP) at 3 months	RP1-197B17.3	ENSG00000257433	novel transcript, antisense to ENDOU and RAPGEF3	-0.0674147	2.68882	0.210854	0.647621	0.999507
KSPZV1	1.8 x 10^6 PfSPZ	pre-immunization baseline	protected (P) vs. not protected (NP) at 3 months	RP11-133N21.10	ENSG00000257964	novel transcript, antisense to PRPF40B	-0.132	-0.283245	0.210825	0.647643	0.999507
KSPZV1	1.8 x 10^6 PfSPZ	pre-immunization baseline	protected (P) vs. not protected (NP) at 3 months	EIF4E2	ENSG00000135930	eukaryotic translation initiation factor 4E family member 2 [Source:HGNC Symbol;Acc:HGNC:3293]	-0.0206681	6.3004	0.210714	0.64773	0.999507
KSPZV1	1.8 x 10^6 PfSPZ	pre-immunization baseline	protected (P) vs. not protected (NP) at 3 months	CCDC146	ENSG00000135205	coiled-coil domain containing 146 [Source:HGNC Symbol;Acc:HGNC:29296]	0.0676522	4.01585	0.210713	0.647731	0.999507
KSPZV1	1.8 x 10^6 PfSPZ	pre-immunization baseline	protected (P) vs. not protected (NP) at 3 months	CTD-2017D11.2	ENSG00000279425	TEC	-0.0722512	3.1734	0.210579	0.647835	0.999507
KSPZV1	1.8 x 10^6 PfSPZ	pre-immunization baseline	protected (P) vs. not protected (NP) at 3 months	ALDOC	ENSG00000109107	aldolase, fructose-bisphosphate C [Source:HGNC Symbol;Acc:HGNC:418]	0.0713829	3.02618	0.210544	0.647862	0.999507
KSPZV1	1.8 x 10^6 PfSPZ	pre-immunization baseline	protected (P) vs. not protected (NP) at 3 months	ZNF804A	ENSG00000170396	zinc finger protein 804A [Source:HGNC Symbol;Acc:HGNC:21711]	-0.131946	1.5818	0.210533	0.64787	0.999507
KSPZV1	1.8 x 10^6 PfSPZ	pre-immunization baseline	protected (P) vs. not protected (NP) at 3 months	OFD1	ENSG00000046651	OFD1 centriole and centriolar satellite protein [Source:HGNC Symbol;Acc:HGNC:2567]	0.0338647	6.1563	0.210495	0.6479	0.999507
KSPZV1	1.8 x 10^6 PfSPZ	pre-immunization baseline	protected (P) vs. not protected (NP) at 3 months	SURF2	ENSG00000148291	surfeit 2 [Source:HGNC Symbol;Acc:HGNC:11475]	-0.0668467	2.38193	0.210269	0.648076	0.999507
KSPZV1	1.8 x 10^6 PfSPZ	pre-immunization baseline	protected (P) vs. not protected (NP) at 3 months	SETDB2	ENSG00000136169	SET domain bifurcated histone lysine methyltransferase 2 [Source:HGNC Symbol;Acc:HGNC:20263]	-0.032969	6.29802	0.210205	0.648126	0.999507
KSPZV1	1.8 x 10^6 PfSPZ	pre-immunization baseline	protected (P) vs. not protected (NP) at 3 months	AEBP2	ENSG00000139154	AE binding protein 2 [Source:HGNC Symbol;Acc:HGNC:24051]	-0.034472	6.48487	0.210089	0.648217	0.999507
KSPZV1	1.8 x 10^6 PfSPZ	pre-immunization baseline	protected (P) vs. not protected (NP) at 3 months	PIM3	ENSG00000198355	Pim-3 proto-oncogene, serine/threonine kinase [Source:HGNC Symbol;Acc:HGNC:19310]	0.0641551	4.9347	0.210021	0.64827	0.999507
KSPZV1	1.8 x 10^6 PfSPZ	pre-immunization baseline	protected (P) vs. not protected (NP) at 3 months	HERPUD2	ENSG00000122557	HERPUD family member 2 [Source:HGNC Symbol;Acc:HGNC:21915]	0.0250128	6.73074	0.209993	0.648291	0.999507
KSPZV1	1.8 x 10^6 PfSPZ	pre-immunization baseline	protected (P) vs. not protected (NP) at 3 months	SIK2	ENSG00000170145	salt inducible kinase 2 [Source:HGNC Symbol;Acc:HGNC:21680]	0.0303868	5.67529	0.20993	0.64834	0.999507
KSPZV1	1.8 x 10^6 PfSPZ	pre-immunization baseline	protected (P) vs. not protected (NP) at 3 months	MED7	ENSG00000155868	mediator complex subunit 7 [Source:HGNC Symbol;Acc:HGNC:2378]	0.0474896	4.68282	0.20992	0.648348	0.999507
KSPZV1	1.8 x 10^6 PfSPZ	pre-immunization baseline	protected (P) vs. not protected (NP) at 3 months	ABHD16B	ENSG00000183260	abhydrolase domain containing 16B [Source:HGNC Symbol;Acc:HGNC:16128]	-0.0499928	4.08968	0.209865	0.648392	0.999507
KSPZV1	1.8 x 10^6 PfSPZ	pre-immunization baseline	protected (P) vs. not protected (NP) at 3 months	RP11-421L21.3	ENSG00000233184	novel transcript	0.0516656	4.51379	0.209699	0.648521	0.999507
KSPZV1	1.8 x 10^6 PfSPZ	pre-immunization baseline	protected (P) vs. not protected (NP) at 3 months	RP11-686D22.8	ENSG00000267745	novel transcript	-0.0552206	3.51758	0.209561	0.648629	0.999507
KSPZV1	1.8 x 10^6 PfSPZ	pre-immunization baseline	protected (P) vs. not protected (NP) at 3 months	ANO6	ENSG00000177119	anoctamin 6 [Source:HGNC Symbol;Acc:HGNC:25240]	-0.0420292	7.02194	0.209557	0.648632	0.999507
KSPZV1	1.8 x 10^6 PfSPZ	pre-immunization baseline	protected (P) vs. not protected (NP) at 3 months	TRBV12-4	ENSG00000276953	T cell receptor beta variable 12-4 [Source:HGNC Symbol;Acc:HGNC:12186]	0.173121	0.313783	0.209483	0.64869	0.999507
KSPZV1	1.8 x 10^6 PfSPZ	pre-immunization baseline	protected (P) vs. not protected (NP) at 3 months	ORC5	ENSG00000164815	origin recognition complex subunit 5 [Source:HGNC Symbol;Acc:HGNC:8491]	-0.0412025	4.80757	0.209326	0.648812	0.999507
KSPZV1	1.8 x 10^6 PfSPZ	pre-immunization baseline	protected (P) vs. not protected (NP) at 3 months	GLIPR2	ENSG00000122694	GLI pathogenesis related 2 [Source:HGNC Symbol;Acc:HGNC:18007]	0.0447582	6.66176	0.209326	0.648812	0.999507
KSPZV1	1.8 x 10^6 PfSPZ	pre-immunization baseline	protected (P) vs. not protected (NP) at 3 months	TARS2	ENSG00000143374	threonyl-tRNA synthetase 2, mitochondrial [Source:HGNC Symbol;Acc:HGNC:30740]	0.0418855	4.08317	0.209227	0.648889	0.999507
KSPZV1	1.8 x 10^6 PfSPZ	pre-immunization baseline	protected (P) vs. not protected (NP) at 3 months	EPB41L3	ENSG00000082397	erythrocyte membrane protein band 4.1 like 3 [Source:HGNC Symbol;Acc:HGNC:3380]	-0.0832832	4.98506	0.209214	0.648931	0.999507
KSPZV1	1.8 x 10^6 PfSPZ	pre-immunization baseline	protected (P) vs. not protected (NP) at 3 months	GMIP	ENSG00000089639	GEM interacting protein [Source:HGNC Symbol;Acc:HGNC:24852]	0.0446927	6.406	0.209162	0.648941	0.999507
KSPZV1	1.8 x 10^6 PfSPZ	pre-immunization baseline	protected (P) vs. not protected (NP) at 3 months	A1BG-AS1	ENSG00000268895	A1BG antisense RNA 1 [Source:HGNC Symbol;Acc:HGNC:37133]	-0.0775097	2.80466	0.209089	0.648997	0.999507
KSPZV1	1.8 x 10^6 PfSPZ	pre-immunization baseline	protected (P) vs. not protected (NP) at 3 months	RP11-708J19.1	ENSG00000260236	novel transcript, antisense to PTPN23	-0.114353	1.70013	0.209077	0.649006	0.999507
KSPZV1	1.8 x 10^6 PfSPZ	pre-immunization baseline	protected (P) vs. not protected (NP) at 3 months	TMEM205	ENSG00000105518	transmembrane protein 205 [Source:HGNC Symbol;Acc:HGNC:29631]	0.0668366	2.68096	0.208979	0.649083	0.999507
KSPZV1	1.8 x 10^6 PfSPZ	pre-immunization baseline	protected (P) vs. not protected (NP) at 3 months	LINC00996	ENSG00000242258	long intergenic non-protein coding RNA 996 [Source:HGNC Symbol;Acc:HGNC:27800]	0.117502	1.09199	0.208945	0.64911	0.999507
KSPZV1	1.8 x 10^6 PfSPZ	pre-immunization baseline	protected (P) vs. not protected (NP) at 3 months	MLC1	ENSG00000100427	modulator of VRAC current 1 [Source:HGNC Symbol;Acc:HGNC:17082]	0.0971856	3.09953	0.208939	0.649115	0.999507
KSPZV1	1.8 x 10^6 PfSPZ	pre-immunization baseline	protected (P) vs. not protected (NP) at 3 months	ROPN1L	ENSG00000145491	rhophilin associated tail protein 1 like [Source:HGNC Symbol;Acc:HGNC:24060]	0.0922823	2.46415	0.208879	0.649162	0.999507
KSPZV1	1.8 x 10^6 PfSPZ	pre-immunization baseline	protected (P) vs. not protected (NP) at 3 months	FAM71E1	ENSG00000142530	family with sequence similarity 71 member E1 [Source:HGNC Symbol;Acc:HGNC:25107]	-0.179706	0.236459	0.208864	0.649173	0.999507
KSPZV1	1.8 x 10^6 PfSPZ	pre-immunization baseline	protected (P) vs. not protected (NP) at 3 months	FAM102A	ENSG00000167106	family with sequence similarity 102 member A [Source:HGNC Symbol;Acc:HGNC:31419]	-0.044797	7.45812	0.208721	0.649285	0.999507
KSPZV1	1.8 x 10^6 PfSPZ	pre-immunization baseline	protected (P) vs. not protected (NP) at 3 months	LASP1	ENSG00000002834	LIM and SH3 protein 1 [Source:HGNC Symbol;Acc:HGNC:6513]	0.0359102	8.21459	0.208488	0.649468	0.999507
KSPZV1	1.8 x 10^6 PfSPZ	pre-immunization baseline	protected (P) vs. not protected (NP) at 3 months	FRMPD3	ENSG00000147234	FERM and PDZ domain containing 3 [Source:HGNC Symbol;Acc:HGNC:29382]	-0.132702	2.80331	0.208454	0.649509	0.999507
KSPZV1	1.8 x 10^6 PfSPZ	pre-immunization baseline	protected (P) vs. not protected (NP) at 3 months	ODF2L	ENSG00000122417	outer dense fiber of sperm tails 2 like [Source:HGNC Symbol;Acc:HGNC:29225]	-0.0458728	6.21303	0.208346	0.649579	0.999507
KSPZV1	1.8 x 10^6 PfSPZ	pre-immunization baseline	protected (P) vs. not protected (NP) at 3 months	SDCBP2-AS1	ENSG00000234684	SDCBP2 antisense RNA 1 [Source:HGNC Symbol;Acc:HGNC:44314]	-0.039675	4.80988	0.208284	0.649627	0.999507
KSPZV1	1.8 x 10^6 PfSPZ	pre-immunization baseline	protected (P) vs. not protected (NP) at 3 months	ZNF148	ENSG00000163848	zinc finger protein 148 [Source:HGNC Symbol;Acc:HGNC:12933]	0.0317852	7.62296	0.208267	0.649641	0.999507
KSPZV1	1.8 x 10^6 PfSPZ	pre-immunization baseline	protected (P) vs. not protected (NP) at 3 months	SERPINE1	ENSG00000106366	serpin family E member 1 [Source:HGNC Symbol;Acc:HGNC:8583]	-0.188262	0.901809	0.20819	0.649701	0.999507
KSPZV1	1.8 x 10^6 PfSPZ	pre-immunization baseline	protected (P) vs. not protected (NP) at 3 months	CFAP58-DT	ENSG00000231233	CFAP58 divergent transcript [Source:HGNC Symbol;Acc:HGNC:45243]	-0.155185	-0.127673	0.208159	0.649725	0.999507
KSPZV1	1.8 x 10^6 PfSPZ	pre-immunization baseline	protected (P) vs. not protected (NP) at 3 months	URI1	ENSG00000105176	URI1 prefoldin like chaperone [Source:HGNC Symbol;Acc:HGNC:13236]	0.0284942	6.38247	0.208045	0.649815	0.999507
KSPZV1	1.8 x 10^6 PfSPZ	pre-immunization baseline	protected (P) vs. not protected (NP) at 3 months	LSM8	ENSG00000128534	LSM8 homolog, U6 small nuclear RNA associated [Source:HGNC Symbol;Acc:HGNC:20471]	0.0427053	6.27149	0.208037	0.649821	0.999507
KSPZV1	1.8 x 10^6 PfSPZ	pre-immunization baseline	protected (P) vs. not protected (NP) at 3 months	S100Z	ENSG00000171643	S100 calcium binding protein Z [Source:HGNC Symbol;Acc:HGNC:30367]	0.112566	1.40509	0.208032	0.649825	0.999507
KSPZV1	1.8 x 10^6 PfSPZ	pre-immunization baseline	protected (P) vs. not protected (NP) at 3 months	SRSF3	ENSG00000112081	serine and arginine rich splicing factor 3 [Source:HGNC Symbol;Acc:HGNC:10785]	0.0248953	8.63856	0.208023	0.649832	0.999507
KSPZV1	1.8 x 10^6 PfSPZ	pre-immunization baseline	protected (P) vs. not protected (NP) at 3 months	ECD	ENSG00000122882	ecdysoneless cell cycle regulator [Source:HGNC Symbol;Acc:HGNC:17029]	0.0214885	5.74061	0.207905	0.649925	0.999507
KSPZV1	1.8 x 10^6 PfSPZ	pre-immunization baseline	protected (P) vs. not protected (NP) at 3 months	RP11-385F5.5	ENSG00000273058	novel transcript	-0.11564	0.677201	0.207858	0.649961	0.999507
KSPZV1	1.8 x 10^6 PfSPZ	pre-immunization baseline	protected (P) vs. not protected (NP) at 3 months	RP11-19P22.8	ENSG00000266872	novel transcript, antisense to KSR1	-0.0715519	1.64915	0.207842	0.649974	0.999507
KSPZV1	1.8 x 10^6 PfSPZ	pre-immunization baseline	protected (P) vs. not protected (NP) at 3 months	PRAM1	ENSG00000133246	PML-RARA regulated adaptor molecule 1 [Source:HGNC Symbol;Acc:HGNC:30091]	-0.0757019	4.43338	0.207778	0.650028	0.999507
KSPZV1	1.8 x 10^6 PfSPZ	pre-immunization baseline	protected (P) vs. not protected (NP) at 3 months	BAG2	ENSG00000112208	BAG cochaperone 2 [Source:HGNC Symbol;Acc:HGNC:938]	0.0725087	4.2319	0.20773	0.650062	0.999507
KSPZV1	1.8 x 10^6 PfSPZ	pre-immunization baseline	protected (P) vs. not protected (NP) at 3 months	ARL6	ENSG00000113966	ADP ribosylation factor like GTPase 6 [Source:HGNC Symbol;Acc:HGNC:13210]	0.0704588	2.20874	0.207721	0.650069	0.999507
KSPZV1	1.8 x 10^6 PfSPZ	pre-immunization baseline	protected (P) vs. not protected (NP) at 3 months	TXNL4B	ENSG00000140830	thioredoxin like 4B [Source:HGNC Symbol;Acc:HGNC:26041]	-0.0309189	4.44853	0.207704	0.650082	0.999507
KSPZV1	1.8 x 10^6 PfSPZ	pre-immunization baseline	protected (P) vs. not protected (NP) at 3 months	DHX35	ENSG00000101452	DEAH-box helicase 35 [Source:HGNC Symbol;Acc:HGNC:15861]	-0.0397042	4.00699	0.20753	0.650219	0.999507
KSPZV1	1.8 x 10^6 PfSPZ	pre-immunization baseline	protected (P) vs. not protected (NP) at 3 months	LINC02580	ENSG00000230587	long intergenic non-protein coding RNA 2580 [Source:HGNC Symbol;Acc:HGNC:53751]	0.119055	1.0258	0.207443	0.650287	0.999507
KSPZV1	1.8 x 10^6 PfSPZ	pre-immunization baseline	protected (P) vs. not protected (NP) at 3 months	DDIAS	ENSG00000165490	DNA damage induced apoptosis suppressor [Source:HGNC Symbol;Acc:HGNC:26351]	0.0651032	3.45327	0.207401	0.65032	0.999507
KSPZV1	1.8 x 10^6 PfSPZ	pre-immunization baseline	protected (P) vs. not protected (NP) at 3 months	IDO1	ENSG00000131203	indoleamine 2,3-dioxygenase 1 [Source:HGNC Symbol;Acc:HGNC:6059]	0.1657	2.59178	0.207368	0.650384	0.999507
KSPZV1	1.8 x 10^6 PfSPZ	pre-immunization baseline	protected (P) vs. not protected (NP) at 3 months	ARSD	ENSG00000006756	arylsulfatase D [Source:HGNC Symbol;Acc:HGNC:717]	0.0825411	3.25394	0.207309	0.650392	0.999507
KSPZV1	1.8 x 10^6 PfSPZ	pre-immunization baseline	protected (P) vs. not protected (NP) at 3 months	HYAL1	ENSG00000114378	hyaluronidase 1 [Source:HGNC Symbol;Acc:HGNC:5320]	0.126495	1.1981	0.207239	0.650447	0.999507
KSPZV1	1.8 x 10^6 PfSPZ	pre-immunization baseline	protected (P) vs. not protected (NP) at 3 months	MFAP3	ENSG00000037749	microfibril associated protein 3 [Source:HGNC Symbol;Acc:HGNC:7034]	0.0340576	5.54855	0.207159	0.650511	0.999507
KSPZV1	1.8 x 10^6 PfSPZ	pre-immunization baseline	protected (P) vs. not protected (NP) at 3 months	ZNF674	ENSG00000251192	zinc finger protein 674 [Source:HGNC Symbol;Acc:HGNC:17625]	-0.0673941	3.12857	0.207126	0.650536	0.999507
KSPZV1	1.8 x 10^6 PfSPZ	pre-immunization baseline	protected (P) vs. not protected (NP) at 3 months	GRAPL	ENSG00000189152	GRB2 related adaptor protein like [Source:HGNC Symbol;Acc:HGNC:37240]	0.180703	-0.248422	0.207026	0.650615	0.999507
KSPZV1	1.8 x 10^6 PfSPZ	pre-immunization baseline	protected (P) vs. not protected (NP) at 3 months	SLC26A8	ENSG00000112053	solute carrier family 26 member 8 [Source:HGNC Symbol;Acc:HGNC:14468]	-0.183085	1.81726	0.207046	0.650615	0.999507
KSPZV1	1.8 x 10^6 PfSPZ	pre-immunization baseline	protected (P) vs. not protected (NP) at 3 months	RP11-493L12.3	ENSG00000257925	novel transcript, antisense to FAM113B	0.0896604	1.19897	0.206969	0.650659	0.999507
KSPZV1	1.8 x 10^6 PfSPZ	pre-immunization baseline	protected (P) vs. not protected (NP) at 3 months	CSE1L	ENSG00000124207	chromosome segregation 1 like [Source:HGNC Symbol;Acc:HGNC:2431]	0.0333194	6.60855	0.206867	0.65074	0.999507
KSPZV1	1.8 x 10^6 PfSPZ	pre-immunization baseline	protected (P) vs. not protected (NP) at 3 months	RP11-404F10.2	ENSG00000228863	novel transcript, antisense to CD48	0.0428531	6.43415	0.206841	0.65076	0.999507
KSPZV1	1.8 x 10^6 PfSPZ	pre-immunization baseline	protected (P) vs. not protected (NP) at 3 months	CRELD2	ENSG00000184164	cysteine rich with EGF like domains 2 [Source:HGNC Symbol;Acc:HGNC:28150]	-0.0669883	3.60846	0.206696	0.650875	0.999507
KSPZV1	1.8 x 10^6 PfSPZ	pre-immunization baseline	protected (P) vs. not protected (NP) at 3 months	RP11-1148L6.5	ENSG00000228343	novel transcript	0.0908913	1.27409	0.206686	0.650882	0.999507
KSPZV1	1.8 x 10^6 PfSPZ	pre-immunization baseline	protected (P) vs. not protected (NP) at 3 months	HILPDA	ENSG00000135245	hypoxia inducible lipid droplet associated [Source:HGNC Symbol;Acc:HGNC:28859]	-0.0948019	1.79267	0.206685	0.650883	0.999507
KSPZV1	1.8 x 10^6 PfSPZ	pre-immunization baseline	protected (P) vs. not protected (NP) at 3 months	RP11-691N7.6	ENSG00000254732	novel protein, C11orf31-CTNND1 readthrough	0.043574	3.25106	0.206614	0.650939	0.999507
KSPZV1	1.8 x 10^6 PfSPZ	pre-immunization baseline	protected (P) vs. not protected (NP) at 3 months	ZNF300	ENSG00000145908	zinc finger protein 300 [Source:HGNC Symbol;Acc:HGNC:13091]	0.142508	2.01048	0.206597	0.650953	0.999507
KSPZV1	1.8 x 10^6 PfSPZ	pre-immunization baseline	protected (P) vs. not protected (NP) at 3 months	C3orf49	ENSG00000163632	chromosome 3 open reading frame 49 [Source:HGNC Symbol;Acc:HGNC:25190]	0.118884	0.824464	0.206544	0.650994	0.999507
KSPZV1	1.8 x 10^6 PfSPZ	pre-immunization baseline	protected (P) vs. not protected (NP) at 3 months	MINDY4	ENSG00000106125	MINDY lysine 48 deubiquitinase 4 [Source:HGNC Symbol;Acc:HGNC:21916]	0.133875	0.929016	0.206524	0.65101	0.999507
KSPZV1	1.8 x 10^6 PfSPZ	pre-immunization baseline	protected (P) vs. not protected (NP) at 3 months	HNRNPLL	ENSG00000143889	heterogeneous nuclear ribonucleoprotein L like [Source:HGNC Symbol;Acc:HGNC:25127]	0.0431658	5.01632	0.206384	0.65112	0.999507
KSPZV1	1.8 x 10^6 PfSPZ	pre-immunization baseline	protected (P) vs. not protected (NP) at 3 months	PATJ	ENSG00000132849	PATJ crumbs cell polarity complex component [Source:HGNC Symbol;Acc:HGNC:28881]	0.0573012	5.57514	0.206355	0.651144	0.999507
KSPZV1	1.8 x 10^6 PfSPZ	pre-immunization baseline	protected (P) vs. not protected (NP) at 3 months	OGA	ENSG00000198408	O-GlcNAcase [Source:HGNC Symbol;Acc:HGNC:7056]	-0.0210998	8.72518	0.206326	0.651166	0.999507
KSPZV1	1.8 x 10^6 PfSPZ	pre-immunization baseline	protected (P) vs. not protected (NP) at 3 months	SLC16A14	ENSG00000163053	solute carrier family 16 member 14 [Source:HGNC Symbol;Acc:HGNC:26417]	-0.134213	1.45147	0.206166	0.651292	0.999507
KSPZV1	1.8 x 10^6 PfSPZ	pre-immunization baseline	protected (P) vs. not protected (NP) at 3 months	EFHC1	ENSG00000096093	EF-hand domain containing 1 [Source:HGNC Symbol;Acc:HGNC:16406]	0.0807116	3.30867	0.206019	0.651408	0.999507
KSPZV1	1.8 x 10^6 PfSPZ	pre-immunization baseline	protected (P) vs. not protected (NP) at 3 months	RP11-333E1.2	ENSG00000263164	novel transcript	0.121949	-0.20051	0.206016	0.651411	0.999507
KSPZV1	1.8 x 10^6 PfSPZ	pre-immunization baseline	protected (P) vs. not protected (NP) at 3 months	SLC36A4	ENSG00000180773	solute carrier family 36 member 4 [Source:HGNC Symbol;Acc:HGNC:19660]	0.0610472	5.2823	0.206017	0.651412	0.999507
KSPZV1	1.8 x 10^6 PfSPZ	pre-immunization baseline	protected (P) vs. not protected (NP) at 3 months	UCHL5	ENSG00000116750	ubiquitin C-terminal hydrolase L5 [Source:HGNC Symbol;Acc:HGNC:19678]	0.0391754	5.96759	0.205986	0.651434	0.999507
KSPZV1	1.8 x 10^6 PfSPZ	pre-immunization baseline	protected (P) vs. not protected (NP) at 3 months	TOR4A	ENSG00000198113	torsin family 4 member A [Source:HGNC Symbol;Acc:HGNC:25981]	0.062559	4.15062	0.205792	0.651587	0.999507
KSPZV1	1.8 x 10^6 PfSPZ	pre-immunization baseline	protected (P) vs. not protected (NP) at 3 months	OARD1	ENSG00000124596	O-acyl-ADP-ribose deacylase 1 [Source:HGNC Symbol;Acc:HGNC:21257]	0.028305	5.21082	0.205783	0.651595	0.999507
KSPZV1	1.8 x 10^6 PfSPZ	pre-immunization baseline	protected (P) vs. not protected (NP) at 3 months	SRA1	ENSG00000213523	steroid receptor RNA activator 1 [Source:HGNC Symbol;Acc:HGNC:11281]	0.0353548	4.29516	0.20573	0.651636	0.999507
KSPZV1	1.8 x 10^6 PfSPZ	pre-immunization baseline	protected (P) vs. not protected (NP) at 3 months	ACD	ENSG00000102977	ACD shelterin complex subunit and telomerase recruitment factor [Source:HGNC Symbol;Acc:HGNC:25070]	0.0520894	4.32235	0.205628	0.651717	0.999507
KSPZV1	1.8 x 10^6 PfSPZ	pre-immunization baseline	protected (P) vs. not protected (NP) at 3 months	OSGEP	ENSG00000092094	O-sialoglycoprotein endopeptidase [Source:HGNC Symbol;Acc:HGNC:18028]	-0.0401833	4.74405	0.205556	0.651774	0.999507
KSPZV1	1.8 x 10^6 PfSPZ	pre-immunization baseline	protected (P) vs. not protected (NP) at 3 months	RP11-275I4.1	ENSG00000259598	novel transcript, antisense to RASGRP1	0.0712468	1.76179	0.205522	0.6518	0.999507
KSPZV1	1.8 x 10^6 PfSPZ	pre-immunization baseline	protected (P) vs. not protected (NP) at 3 months	GCSH	ENSG00000140905	glycine cleavage system protein H [Source:HGNC Symbol;Acc:HGNC:4208]	0.0779457	1.74498	0.205495	0.651821	0.999507
KSPZV1	1.8 x 10^6 PfSPZ	pre-immunization baseline	protected (P) vs. not protected (NP) at 3 months	AC007278.2	ENSG00000236525	novel transcript	0.12493	2.25691	0.205464	0.651846	0.999507
KSPZV1	1.8 x 10^6 PfSPZ	pre-immunization baseline	protected (P) vs. not protected (NP) at 3 months	SETD1B	ENSG00000139718	SET domain containing 1B, histone lysine methyltransferase [Source:HGNC Symbol;Acc:HGNC:29187]	-0.0420204	7.35239	0.205447	0.651859	0.999507
KSPZV1	1.8 x 10^6 PfSPZ	pre-immunization baseline	protected (P) vs. not protected (NP) at 3 months	AC004076.5	ENSG00000276449	novel transcript	-0.112584	2.22701	0.20542	0.651881	0.999507
KSPZV1	1.8 x 10^6 PfSPZ	pre-immunization baseline	protected (P) vs. not protected (NP) at 3 months	NRP1	ENSG00000099250	neuropilin 1 [Source:HGNC Symbol;Acc:HGNC:8004]	0.160341	1.04014	0.205322	0.651958	0.999507
KSPZV1	1.8 x 10^6 PfSPZ	pre-immunization baseline	protected (P) vs. not protected (NP) at 3 months	RP11-799B12.1	ENSG00000279332	TEC	-0.113833	0.119603	0.205303	0.651973	0.999507
KSPZV1	1.8 x 10^6 PfSPZ	pre-immunization baseline	protected (P) vs. not protected (NP) at 3 months	EPHB4	ENSG00000196411	EPH receptor B4 [Source:HGNC Symbol;Acc:HGNC:3395]	-0.105973	3.06274	0.20528	0.651993	0.999507
KSPZV1	1.8 x 10^6 PfSPZ	pre-immunization baseline	protected (P) vs. not protected (NP) at 3 months	PEX12	ENSG00000108733	peroxisomal biogenesis factor 12 [Source:HGNC Symbol;Acc:HGNC:8854]	0.0605544	3.52697	0.205136	0.652105	0.999507
KSPZV1	1.8 x 10^6 PfSPZ	pre-immunization baseline	protected (P) vs. not protected (NP) at 3 months	SLC2A6	ENSG00000160326	solute carrier family 2 member 6 [Source:HGNC Symbol;Acc:HGNC:11011]	0.0524852	4.35176	0.20507	0.652157	0.999507
KSPZV1	1.8 x 10^6 PfSPZ	pre-immunization baseline	protected (P) vs. not protected (NP) at 3 months	FAM136A	ENSG00000035141	family with sequence similarity 136 member A [Source:HGNC Symbol;Acc:HGNC:25911]	0.0411978	4.3292	0.205042	0.65218	0.999507
KSPZV1	1.8 x 10^6 PfSPZ	pre-immunization baseline	protected (P) vs. not protected (NP) at 3 months	RTEL1	ENSG00000258366	regulator of telomere elongation helicase 1 [Source:HGNC Symbol;Acc:HGNC:15888]	-0.0641643	3.4891	0.20502	0.652198	0.999507
KSPZV1	1.8 x 10^6 PfSPZ	pre-immunization baseline	protected (P) vs. not protected (NP) at 3 months	CHST15	ENSG00000182022	carbohydrate sulfotransferase 15 [Source:HGNC Symbol;Acc:HGNC:18137]	-0.0513287	7.2056	0.204746	0.652414	0.999507
KSPZV1	1.8 x 10^6 PfSPZ	pre-immunization baseline	protected (P) vs. not protected (NP) at 3 months	C7orf26	ENSG00000146576	chromosome 7 open reading frame 26 [Source:HGNC Symbol;Acc:HGNC:21702]	-0.0307355	5.01424	0.204668	0.652476	0.999507
KSPZV1	1.8 x 10^6 PfSPZ	pre-immunization baseline	protected (P) vs. not protected (NP) at 3 months	NOXRED1	ENSG00000165555	NADP dependent oxidoreductase domain containing 1 [Source:HGNC Symbol;Acc:HGNC:20487]	0.158397	0.115533	0.204552	0.652567	0.999507
KSPZV1	1.8 x 10^6 PfSPZ	pre-immunization baseline	protected (P) vs. not protected (NP) at 3 months	SMKR1	ENSG00000240204	small lysine rich protein 1 [Source:HGNC Symbol;Acc:HGNC:43561]	0.178668	-0.10265	0.204503	0.652606	0.999507
KSPZV1	1.8 x 10^6 PfSPZ	pre-immunization baseline	protected (P) vs. not protected (NP) at 3 months	URB1-AS1	ENSG00000256073	URB1 antisense RNA 1 (head to head) [Source:HGNC Symbol;Acc:HGNC:23128]	-0.139654	0.870146	0.204497	0.652612	0.999507
KSPZV1	1.8 x 10^6 PfSPZ	pre-immunization baseline	protected (P) vs. not protected (NP) at 3 months	PRKAG2-AS1	ENSG00000239911	PRKAG2 antisense RNA 1 [Source:HGNC Symbol;Acc:HGNC:40468]	0.107378	0.843314	0.204432	0.652663	0.999507
KSPZV1	1.8 x 10^6 PfSPZ	pre-immunization baseline	protected (P) vs. not protected (NP) at 3 months	YWHAH	ENSG00000128245	tyrosine 3-monooxygenase/tryptophan 5-monooxygenase activation protein eta [Source:HGNC Symbol;Acc:HGNC:12853]	0.0424094	6.29695	0.204369	0.652713	0.999507
KSPZV1	1.8 x 10^6 PfSPZ	pre-immunization baseline	protected (P) vs. not protected (NP) at 3 months	U2SURP	ENSG00000163714	U2 snRNP associated SURP domain containing [Source:HGNC Symbol;Acc:HGNC:30855]	0.0335792	7.89561	0.204291	0.652775	0.999507
KSPZV1	1.8 x 10^6 PfSPZ	pre-immunization baseline	protected (P) vs. not protected (NP) at 3 months	LAX1	ENSG00000122188	lymphocyte transmembrane adaptor 1 [Source:HGNC Symbol;Acc:HGNC:26005]	-0.0368177	5.23843	0.204125	0.652906	0.999507
KSPZV1	1.8 x 10^6 PfSPZ	pre-immunization baseline	protected (P) vs. not protected (NP) at 3 months	PCED1B-AS1	ENSG00000247774	PCED1B antisense RNA 1 [Source:HGNC Symbol;Acc:HGNC:44166]	0.0345637	5.72957	0.204054	0.652962	0.999507
KSPZV1	1.8 x 10^6 PfSPZ	pre-immunization baseline	protected (P) vs. not protected (NP) at 3 months	ACOT4	ENSG00000177465	acyl-CoA thioesterase 4 [Source:HGNC Symbol;Acc:HGNC:19748]	-0.198469	-0.294821	0.203992	0.653012	0.999507
KSPZV1	1.8 x 10^6 PfSPZ	pre-immunization baseline	protected (P) vs. not protected (NP) at 3 months	NLGN3	ENSG00000196338	neuroligin 3 [Source:HGNC Symbol;Acc:HGNC:14289]	-0.0836961	2.95048	0.203982	0.65302	0.999507
KSPZV1	1.8 x 10^6 PfSPZ	pre-immunization baseline	protected (P) vs. not protected (NP) at 3 months	ZEB2	ENSG00000169554	zinc finger E-box binding homeobox 2 [Source:HGNC Symbol;Acc:HGNC:14881]	0.0396564	8.55607	0.203948	0.653046	0.999507
KSPZV1	1.8 x 10^6 PfSPZ	pre-immunization baseline	protected (P) vs. not protected (NP) at 3 months	B3GNT4	ENSG00000176383	UDP-GlcNAc:betaGal beta-1,3-N-acetylglucosaminyltransferase 4 [Source:HGNC Symbol;Acc:HGNC:15683]	0.0419166	3.89785	0.203932	0.653059	0.999507
KSPZV1	1.8 x 10^6 PfSPZ	pre-immunization baseline	protected (P) vs. not protected (NP) at 3 months	RBM14-RBM4	ENSG00000248643	RBM14-RBM4 readthrough [Source:HGNC Symbol;Acc:HGNC:38840]	0.0239659	6.16602	0.203891	0.653091	0.999507
KSPZV1	1.8 x 10^6 PfSPZ	pre-immunization baseline	protected (P) vs. not protected (NP) at 3 months	SULF2	ENSG00000196562	sulfatase 2 [Source:HGNC Symbol;Acc:HGNC:20392]	-0.0626389	6.12523	0.203777	0.653196	0.999507
KSPZV1	1.8 x 10^6 PfSPZ	pre-immunization baseline	protected (P) vs. not protected (NP) at 3 months	NSMAF	ENSG00000035681	neutral sphingomyelinase activation associated factor [Source:HGNC Symbol;Acc:HGNC:8017]	0.0379287	5.93549	0.203658	0.653276	0.999507
KSPZV1	1.8 x 10^6 PfSPZ	pre-immunization baseline	protected (P) vs. not protected (NP) at 3 months	RP11-290L1.2	ENSG00000257839	novel transcript, antisense to PHLDA1	-0.144654	0.134147	0.203541	0.65337	0.999507
KSPZV1	1.8 x 10^6 PfSPZ	pre-immunization baseline	protected (P) vs. not protected (NP) at 3 months	HARS1	ENSG00000170445	histidyl-tRNA synthetase 1 [Source:HGNC Symbol;Acc:HGNC:4816]	0.0239122	5.05421	0.203344	0.653526	0.999507
KSPZV1	1.8 x 10^6 PfSPZ	pre-immunization baseline	protected (P) vs. not protected (NP) at 3 months	HNRNPR	ENSG00000125944	heterogeneous nuclear ribonucleoprotein R [Source:HGNC Symbol;Acc:HGNC:5047]	0.0375075	7.57746	0.203297	0.653563	0.999507
KSPZV1	1.8 x 10^6 PfSPZ	pre-immunization baseline	protected (P) vs. not protected (NP) at 3 months	KRBA1	ENSG00000133619	KRAB-A domain containing 1 [Source:HGNC Symbol;Acc:HGNC:22228]	-0.0954189	2.52205	0.203265	0.653589	0.999507
KSPZV1	1.8 x 10^6 PfSPZ	pre-immunization baseline	protected (P) vs. not protected (NP) at 3 months	DTX2	ENSG00000091073	deltex E3 ubiquitin ligase 2 [Source:HGNC Symbol;Acc:HGNC:15973]	0.0394679	5.07581	0.203241	0.653608	0.999507
KSPZV1	1.8 x 10^6 PfSPZ	pre-immunization baseline	protected (P) vs. not protected (NP) at 3 months	GOLT1B	ENSG00000111711	golgi transport 1B [Source:HGNC Symbol;Acc:HGNC:20175]	0.047392	5.76278	0.203171	0.653664	0.999507
KSPZV1	1.8 x 10^6 PfSPZ	pre-immunization baseline	protected (P) vs. not protected (NP) at 3 months	EMSY	ENSG00000158636	EMSY transcriptional repressor, BRCA2 interacting [Source:HGNC Symbol;Acc:HGNC:18071]	-0.0259942	6.64455	0.20302	0.653784	0.999507
KSPZV1	1.8 x 10^6 PfSPZ	pre-immunization baseline	protected (P) vs. not protected (NP) at 3 months	ENOSF1	ENSG00000132199	enolase superfamily member 1 [Source:HGNC Symbol;Acc:HGNC:30365]	-0.052418	5.16104	0.202958	0.653833	0.999507
KSPZV1	1.8 x 10^6 PfSPZ	pre-immunization baseline	protected (P) vs. not protected (NP) at 3 months	LINC02754	ENSG00000251637	long intergenic non-protein coding RNA 2754 [Source:HGNC Symbol;Acc:HGNC:54274]	0.169742	1.03171	0.202943	0.653845	0.999507
KSPZV1	1.8 x 10^6 PfSPZ	pre-immunization baseline	protected (P) vs. not protected (NP) at 3 months	TRBC2	ENSG00000211772	T cell receptor beta constant 2 [Source:HGNC Symbol;Acc:HGNC:12157]	-0.0971182	3.43552	0.202826	0.65394	0.999507
KSPZV1	1.8 x 10^6 PfSPZ	pre-immunization baseline	protected (P) vs. not protected (NP) at 3 months	ZNF502	ENSG00000196653	zinc finger protein 502 [Source:HGNC Symbol;Acc:HGNC:23718]	0.0951061	2.65914	0.202792	0.653965	0.999507
KSPZV1	1.8 x 10^6 PfSPZ	pre-immunization baseline	protected (P) vs. not protected (NP) at 3 months	RETREG3	ENSG00000141699	reticulophagy regulator family member 3 [Source:HGNC Symbol;Acc:HGNC:27258]	-0.0250182	7.11129	0.202691	0.654046	0.999507
KSPZV1	1.8 x 10^6 PfSPZ	pre-immunization baseline	protected (P) vs. not protected (NP) at 3 months	PAIP2B	ENSG00000124374	poly(A) binding protein interacting protein 2B [Source:HGNC Symbol;Acc:HGNC:29200]	0.0719087	3.83526	0.202627	0.654097	0.999507
KSPZV1	1.8 x 10^6 PfSPZ	pre-immunization baseline	protected (P) vs. not protected (NP) at 3 months	TMEM33	ENSG00000109133	transmembrane protein 33 [Source:HGNC Symbol;Acc:HGNC:25541]	-0.0248833	7.4776	0.202586	0.654129	0.999507
KSPZV1	1.8 x 10^6 PfSPZ	pre-immunization baseline	protected (P) vs. not protected (NP) at 3 months	CTD-2542L18.1	ENSG00000260417	novel transcript	-0.0969206	2.6482	0.202476	0.654217	0.999507
KSPZV1	1.8 x 10^6 PfSPZ	pre-immunization baseline	protected (P) vs. not protected (NP) at 3 months	TP53TG5	ENSG00000124251	TP53 target 5 [Source:HGNC Symbol;Acc:HGNC:15856]	0.104154	1.23156	0.202438	0.654248	0.999507
KSPZV1	1.8 x 10^6 PfSPZ	pre-immunization baseline	protected (P) vs. not protected (NP) at 3 months	CRYBG1	ENSG00000112297	crystallin beta-gamma domain containing 1 [Source:HGNC Symbol;Acc:HGNC:356]	0.0367137	7.47695	0.202352	0.654316	0.999507
KSPZV1	1.8 x 10^6 PfSPZ	pre-immunization baseline	protected (P) vs. not protected (NP) at 3 months	PTPN12	ENSG00000127947	protein tyrosine phosphatase non-receptor type 12 [Source:HGNC Symbol;Acc:HGNC:9645]	0.0427006	6.78007	0.202278	0.654375	0.999507
KSPZV1	1.8 x 10^6 PfSPZ	pre-immunization baseline	protected (P) vs. not protected (NP) at 3 months	RP11-248M19.1	ENSG00000278075	novel transcript	-0.146044	-0.269555	0.202262	0.654388	0.999507
KSPZV1	1.8 x 10^6 PfSPZ	pre-immunization baseline	protected (P) vs. not protected (NP) at 3 months	METTL17	ENSG00000165792	methyltransferase like 17 [Source:HGNC Symbol;Acc:HGNC:19280]	0.0629344	4.57602	0.202252	0.654396	0.999507
KSPZV1	1.8 x 10^6 PfSPZ	pre-immunization baseline	protected (P) vs. not protected (NP) at 3 months	RP11-646I6.5	ENSG00000269921	novel transcript	-0.141814	0.443402	0.202242	0.654404	0.999507
KSPZV1	1.8 x 10^6 PfSPZ	pre-immunization baseline	protected (P) vs. not protected (NP) at 3 months	INVS	ENSG00000119509	inversin [Source:HGNC Symbol;Acc:HGNC:17870]	0.0338319	5.24538	0.20219	0.654445	0.999507
KSPZV1	1.8 x 10^6 PfSPZ	pre-immunization baseline	protected (P) vs. not protected (NP) at 3 months	FAM86C1P	ENSG00000158483	family with sequence similarity 86 member C1, pseudogene [Source:HGNC Symbol;Acc:HGNC:25561]	0.0694028	2.63967	0.202089	0.654526	0.999507
KSPZV1	1.8 x 10^6 PfSPZ	pre-immunization baseline	protected (P) vs. not protected (NP) at 3 months	TMEM87B	ENSG00000153214	transmembrane protein 87B [Source:HGNC Symbol;Acc:HGNC:25913]	-0.0303314	5.97142	0.202069	0.654542	0.999507
KSPZV1	1.8 x 10^6 PfSPZ	pre-immunization baseline	protected (P) vs. not protected (NP) at 3 months	TMCC3	ENSG00000057704	transmembrane and coiled-coil domain family 3 [Source:HGNC Symbol;Acc:HGNC:29199]	-0.0623495	5.08445	0.20204	0.654566	0.999507
KSPZV1	1.8 x 10^6 PfSPZ	pre-immunization baseline	protected (P) vs. not protected (NP) at 3 months	FAM160B1	ENSG00000151553	family with sequence similarity 160 member B1 [Source:HGNC Symbol;Acc:HGNC:29320]	0.036126	6.33571	0.202001	0.654596	0.999507
KSPZV1	1.8 x 10^6 PfSPZ	pre-immunization baseline	protected (P) vs. not protected (NP) at 3 months	FAM114A2	ENSG00000055147	family with sequence similarity 114 member A2 [Source:HGNC Symbol;Acc:HGNC:1333]	0.034469	4.70072	0.201969	0.654621	0.999507
KSPZV1	1.8 x 10^6 PfSPZ	pre-immunization baseline	protected (P) vs. not protected (NP) at 3 months	RP11-1109F11.3	ENSG00000271327	novel transcript	0.143708	1.31852	0.201699	0.654837	0.999507
KSPZV1	1.8 x 10^6 PfSPZ	pre-immunization baseline	protected (P) vs. not protected (NP) at 3 months	RP11-118E18.1	ENSG00000280028	TEC	-0.163317	-0.0233871	0.201554	0.654954	0.999507
KSPZV1	1.8 x 10^6 PfSPZ	pre-immunization baseline	protected (P) vs. not protected (NP) at 3 months	UCHL3	ENSG00000118939	ubiquitin C-terminal hydrolase L3 [Source:HGNC Symbol;Acc:HGNC:12515]	-0.0423775	4.49138	0.20152	0.654981	0.999507
KSPZV1	1.8 x 10^6 PfSPZ	pre-immunization baseline	protected (P) vs. not protected (NP) at 3 months	RP11-266L9.8	ENSG00000275494	novel transcript	-0.171675	-0.291911	0.201423	0.655058	0.999507
KSPZV1	1.8 x 10^6 PfSPZ	pre-immunization baseline	protected (P) vs. not protected (NP) at 3 months	RP11-715J22.4	ENSG00000260874	novel transcript	-0.148047	0.201047	0.201393	0.655082	0.999507
KSPZV1	1.8 x 10^6 PfSPZ	pre-immunization baseline	protected (P) vs. not protected (NP) at 3 months	BIRC6-AS1	ENSG00000230046	BIRC6 antisense RNA 1 [Source:HGNC Symbol;Acc:HGNC:40641]	-0.0953112	1.70749	0.201369	0.655101	0.999507
KSPZV1	1.8 x 10^6 PfSPZ	pre-immunization baseline	protected (P) vs. not protected (NP) at 3 months	PDE7B	ENSG00000171408	phosphodiesterase 7B [Source:HGNC Symbol;Acc:HGNC:8792]	0.0776408	3.48594	0.201341	0.655124	0.999507
KSPZV1	1.8 x 10^6 PfSPZ	pre-immunization baseline	protected (P) vs. not protected (NP) at 3 months	LL21NC02-1C16.2	ENSG00000272825	novel transcript	0.0963778	1.70907	0.201246	0.655199	0.999507
KSPZV1	1.8 x 10^6 PfSPZ	pre-immunization baseline	protected (P) vs. not protected (NP) at 3 months	USP47	ENSG00000170242	ubiquitin specific peptidase 47 [Source:HGNC Symbol;Acc:HGNC:20076]	0.0359567	6.5756	0.201027	0.655375	0.999507
KSPZV1	1.8 x 10^6 PfSPZ	pre-immunization baseline	protected (P) vs. not protected (NP) at 3 months	NEDD9	ENSG00000111859	neural precursor cell expressed, developmentally down-regulated 9 [Source:HGNC Symbol;Acc:HGNC:7733]	0.0290066	7.09129	0.200968	0.655422	0.999507
KSPZV1	1.8 x 10^6 PfSPZ	pre-immunization baseline	protected (P) vs. not protected (NP) at 3 months	SMG6	ENSG00000070366	SMG6 nonsense mediated mRNA decay factor [Source:HGNC Symbol;Acc:HGNC:17809]	-0.0315097	5.51615	0.200855	0.655513	0.999507
KSPZV1	1.8 x 10^6 PfSPZ	pre-immunization baseline	protected (P) vs. not protected (NP) at 3 months	TTLL12	ENSG00000100304	tubulin tyrosine ligase like 12 [Source:HGNC Symbol;Acc:HGNC:28974]	-0.0501814	4.61766	0.200808	0.65555	0.999507
KSPZV1	1.8 x 10^6 PfSPZ	pre-immunization baseline	protected (P) vs. not protected (NP) at 3 months	OSCP1	ENSG00000116885	organic solute carrier partner 1 [Source:HGNC Symbol;Acc:HGNC:29971]	0.153177	0.571385	0.200795	0.65556	0.999507
KSPZV1	1.8 x 10^6 PfSPZ	pre-immunization baseline	protected (P) vs. not protected (NP) at 3 months	RP5-1112D6.7	ENSG00000271789	novel transcript	0.0919436	2.45389	0.200764	0.655586	0.999507
KSPZV1	1.8 x 10^6 PfSPZ	pre-immunization baseline	protected (P) vs. not protected (NP) at 3 months	SETD9	ENSG00000155542	SET domain containing 9 [Source:HGNC Symbol;Acc:HGNC:28508]	0.113536	1.23878	0.200745	0.6556	0.999507
KSPZV1	1.8 x 10^6 PfSPZ	pre-immunization baseline	protected (P) vs. not protected (NP) at 3 months	RP3-467L1.6	ENSG00000269925	novel transcript, sense intronic to VAMP3	0.0837096	1.30143	0.200708	0.65563	0.999507
KSPZV1	1.8 x 10^6 PfSPZ	pre-immunization baseline	protected (P) vs. not protected (NP) at 3 months	RP11-823E8.3	ENSG00000274021	novel transcript, antisense to DUSP6	0.0665027	4.9696	0.200662	0.655671	0.999507
KSPZV1	1.8 x 10^6 PfSPZ	pre-immunization baseline	protected (P) vs. not protected (NP) at 3 months	SLC27A1	ENSG00000130304	solute carrier family 27 member 1 [Source:HGNC Symbol;Acc:HGNC:10995]	0.0546985	3.87593	0.200522	0.65578	0.999507
KSPZV1	1.8 x 10^6 PfSPZ	pre-immunization baseline	protected (P) vs. not protected (NP) at 3 months	CDT1	ENSG00000167513	chromatin licensing and DNA replication factor 1 [Source:HGNC Symbol;Acc:HGNC:24576]	0.115385	2.46276	0.200494	0.655802	0.999507
KSPZV1	1.8 x 10^6 PfSPZ	pre-immunization baseline	protected (P) vs. not protected (NP) at 3 months	PES1	ENSG00000100029	pescadillo ribosomal biogenesis factor 1 [Source:HGNC Symbol;Acc:HGNC:8848]	0.0362671	4.88493	0.200433	0.65585	0.999507
KSPZV1	1.8 x 10^6 PfSPZ	pre-immunization baseline	protected (P) vs. not protected (NP) at 3 months	CTC-479C5.12	ENSG00000261884	novel transcript	0.0336965	5.37561	0.20042	0.655861	0.999507
KSPZV1	1.8 x 10^6 PfSPZ	pre-immunization baseline	protected (P) vs. not protected (NP) at 3 months	RP11-875O11.2	ENSG00000246130	novel transcript	-0.179111	0.983866	0.20037	0.655901	0.999507
KSPZV1	1.8 x 10^6 PfSPZ	pre-immunization baseline	protected (P) vs. not protected (NP) at 3 months	SUMO4	ENSG00000177688	small ubiquitin like modifier 4 [Source:HGNC Symbol;Acc:HGNC:21181]	-0.0628185	3.11027	0.200338	0.655927	0.999507
KSPZV1	1.8 x 10^6 PfSPZ	pre-immunization baseline	protected (P) vs. not protected (NP) at 3 months	RP11-521B24.3	ENSG00000251602	novel transcript, antisense to MTA1	-0.167893	0.0638406	0.200311	0.655948	0.999507
KSPZV1	1.8 x 10^6 PfSPZ	pre-immunization baseline	protected (P) vs. not protected (NP) at 3 months	SMIM6	ENSG00000259120	small integral membrane protein 6 [Source:HGNC Symbol;Acc:HGNC:40032]	0.153052	-0.0804623	0.200232	0.656012	0.999507
KSPZV1	1.8 x 10^6 PfSPZ	pre-immunization baseline	protected (P) vs. not protected (NP) at 3 months	POU2AF1	ENSG00000110777	POU class 2 homeobox associating factor 1 [Source:HGNC Symbol;Acc:HGNC:9211]	-0.0549894	6.80778	0.200225	0.656022	0.999507
KSPZV1	1.8 x 10^6 PfSPZ	pre-immunization baseline	protected (P) vs. not protected (NP) at 3 months	RP11-571M6.7	ENSG00000257342	novel transcript, antisense to OS9	-0.0446571	4.46197	0.200182	0.656052	0.999507
KSPZV1	1.8 x 10^6 PfSPZ	pre-immunization baseline	protected (P) vs. not protected (NP) at 3 months	PPM1D	ENSG00000170836	protein phosphatase, Mg2+/Mn2+ dependent 1D [Source:HGNC Symbol;Acc:HGNC:9277]	0.0266169	5.2584	0.200179	0.656054	0.999507
KSPZV1	1.8 x 10^6 PfSPZ	pre-immunization baseline	protected (P) vs. not protected (NP) at 3 months	FUT8-AS1	ENSG00000276116	FUT8 antisense RNA 1 [Source:HGNC Symbol;Acc:HGNC:44294]	0.0683756	2.40997	0.200054	0.656154	0.999507
KSPZV1	1.8 x 10^6 PfSPZ	pre-immunization baseline	protected (P) vs. not protected (NP) at 3 months	FMNL1	ENSG00000184922	formin like 1 [Source:HGNC Symbol;Acc:HGNC:1212]	-0.0535554	7.60204	0.200049	0.65616	0.999507
KSPZV1	1.8 x 10^6 PfSPZ	pre-immunization baseline	protected (P) vs. not protected (NP) at 3 months	DPPA4	ENSG00000121570	developmental pluripotency associated 4 [Source:HGNC Symbol;Acc:HGNC:19200]	0.0978397	3.05288	0.200024	0.656179	0.999507
KSPZV1	1.8 x 10^6 PfSPZ	pre-immunization baseline	protected (P) vs. not protected (NP) at 3 months	LINC01481	ENSG00000257613		0.133956	0.263088	0.199893	0.656284	0.999507
KSPZV1	1.8 x 10^6 PfSPZ	pre-immunization baseline	protected (P) vs. not protected (NP) at 3 months	ALG10B	ENSG00000175548	ALG10 alpha-1,2-glucosyltransferase B [Source:HGNC Symbol;Acc:HGNC:31088]	0.0702993	5.3632	0.199891	0.656303	0.999507
KSPZV1	1.8 x 10^6 PfSPZ	pre-immunization baseline	protected (P) vs. not protected (NP) at 3 months	TIMM8A	ENSG00000126953	translocase of inner mitochondrial membrane 8A [Source:HGNC Symbol;Acc:HGNC:11817]	-0.0689386	2.6009	0.199747	0.656402	0.999507
KSPZV1	1.8 x 10^6 PfSPZ	pre-immunization baseline	protected (P) vs. not protected (NP) at 3 months	PTS	ENSG00000150787	6-pyruvoyltetrahydropterin synthase [Source:HGNC Symbol;Acc:HGNC:9689]	-0.0755008	2.81639	0.199743	0.656404	0.999507
KSPZV1	1.8 x 10^6 PfSPZ	pre-immunization baseline	protected (P) vs. not protected (NP) at 3 months	SLC9A3	ENSG00000066230	solute carrier family 9 member A3 [Source:HGNC Symbol;Acc:HGNC:11073]	-0.153177	0.353332	0.199703	0.656437	0.999507
KSPZV1	1.8 x 10^6 PfSPZ	pre-immunization baseline	protected (P) vs. not protected (NP) at 3 months	GCOM1	ENSG00000137878	GRINL1A complex locus 1 [Source:HGNC Symbol;Acc:HGNC:26424]	0.0261205	5.74242	0.199469	0.656625	0.999507
KSPZV1	1.8 x 10^6 PfSPZ	pre-immunization baseline	protected (P) vs. not protected (NP) at 3 months	PCCA	ENSG00000175198	propionyl-CoA carboxylase subunit alpha [Source:HGNC Symbol;Acc:HGNC:8653]	0.0643665	3.48175	0.199289	0.65677	0.999507
KSPZV1	1.8 x 10^6 PfSPZ	pre-immunization baseline	protected (P) vs. not protected (NP) at 3 months	QKI	ENSG00000112531	QKI, KH domain containing RNA binding [Source:HGNC Symbol;Acc:HGNC:21100]	-0.0382839	7.90591	0.199094	0.656926	0.999507
KSPZV1	1.8 x 10^6 PfSPZ	pre-immunization baseline	protected (P) vs. not protected (NP) at 3 months	HSD17B1-AS1	ENSG00000266962	HSD17B1 antisense RNA 1 [Source:HGNC Symbol;Acc:HGNC:55314]	0.0361704	4.63774	0.199062	0.656952	0.999507
KSPZV1	1.8 x 10^6 PfSPZ	pre-immunization baseline	protected (P) vs. not protected (NP) at 3 months	GINS2	ENSG00000131153	GINS complex subunit 2 [Source:HGNC Symbol;Acc:HGNC:24575]	0.0949195	1.95457	0.199033	0.656976	0.999507
KSPZV1	1.8 x 10^6 PfSPZ	pre-immunization baseline	protected (P) vs. not protected (NP) at 3 months	PCYT2	ENSG00000185813	phosphate cytidylyltransferase 2, ethanolamine [Source:HGNC Symbol;Acc:HGNC:8756]	-0.0809012	3.20921	0.198896	0.657086	0.999507
KSPZV1	1.8 x 10^6 PfSPZ	pre-immunization baseline	protected (P) vs. not protected (NP) at 3 months	RP11-656D10.3	ENSG00000238287	novel transcript	-0.109885	0.714438	0.198842	0.65713	0.999507
KSPZV1	1.8 x 10^6 PfSPZ	pre-immunization baseline	protected (P) vs. not protected (NP) at 3 months	AC025263.3	ENSG00000258052	novel protein	-0.0914605	0.222412	0.198711	0.657235	0.999507
KSPZV1	1.8 x 10^6 PfSPZ	pre-immunization baseline	protected (P) vs. not protected (NP) at 3 months	ZFP41	ENSG00000181638	ZFP41 zinc finger protein [Source:HGNC Symbol;Acc:HGNC:26786]	0.0508078	4.61686	0.198652	0.657283	0.999507
KSPZV1	1.8 x 10^6 PfSPZ	pre-immunization baseline	protected (P) vs. not protected (NP) at 3 months	PLAG1	ENSG00000181690	PLAG1 zinc finger [Source:HGNC Symbol;Acc:HGNC:9045]	-0.0766005	4.61236	0.198635	0.657308	0.999507
KSPZV1	1.8 x 10^6 PfSPZ	pre-immunization baseline	protected (P) vs. not protected (NP) at 3 months	TMCO6	ENSG00000113119	transmembrane and coiled-coil domains 6 [Source:HGNC Symbol;Acc:HGNC:28814]	0.0440515	3.53264	0.198612	0.657315	0.999507
KSPZV1	1.8 x 10^6 PfSPZ	pre-immunization baseline	protected (P) vs. not protected (NP) at 3 months	CENPM	ENSG00000100162	centromere protein M [Source:HGNC Symbol;Acc:HGNC:18352]	0.141719	1.57118	0.198558	0.657358	0.999507
KSPZV1	1.8 x 10^6 PfSPZ	pre-immunization baseline	protected (P) vs. not protected (NP) at 3 months	SNURF	ENSG00000273173	SNRPN upstream reading frame [Source:HGNC Symbol;Acc:HGNC:11171]	0.0329604	5.89655	0.198421	0.657469	0.999507
KSPZV1	1.8 x 10^6 PfSPZ	pre-immunization baseline	protected (P) vs. not protected (NP) at 3 months	RP1-130H16.18	ENSG00000248751	novel protein	-0.0500494	3.59262	0.198108	0.657722	0.999507
KSPZV1	1.8 x 10^6 PfSPZ	pre-immunization baseline	protected (P) vs. not protected (NP) at 3 months	RGS3	ENSG00000138835	regulator of G protein signaling 3 [Source:HGNC Symbol;Acc:HGNC:9999]	0.0470784	5.66212	0.198078	0.657746	0.999507
KSPZV1	1.8 x 10^6 PfSPZ	pre-immunization baseline	protected (P) vs. not protected (NP) at 3 months	RP11-335O4.3	ENSG00000235872	novel transcript	0.0358541	4.78515	0.198009	0.657802	0.999507
KSPZV1	1.8 x 10^6 PfSPZ	pre-immunization baseline	protected (P) vs. not protected (NP) at 3 months	RP5-1021I20.5	ENSG00000258891	novel transcript, antisense to ZNF410	-0.0459135	3.3103	0.197985	0.657821	0.999507
KSPZV1	1.8 x 10^6 PfSPZ	pre-immunization baseline	protected (P) vs. not protected (NP) at 3 months	GET1	ENSG00000182093	guided entry of tail-anchored proteins factor 1 [Source:HGNC Symbol;Acc:HGNC:12790]	0.0484419	3.92166	0.197976	0.657829	0.999507
KSPZV1	1.8 x 10^6 PfSPZ	pre-immunization baseline	protected (P) vs. not protected (NP) at 3 months	ZFP69B	ENSG00000187801	ZFP69 zinc finger protein B [Source:HGNC Symbol;Acc:HGNC:28053]	0.0824365	2.49649	0.197914	0.657879	0.999507
KSPZV1	1.8 x 10^6 PfSPZ	pre-immunization baseline	protected (P) vs. not protected (NP) at 3 months	N4BP2L1	ENSG00000139597	NEDD4 binding protein 2 like 1 [Source:HGNC Symbol;Acc:HGNC:25037]	-0.0265445	5.8048	0.197897	0.657892	0.999507
KSPZV1	1.8 x 10^6 PfSPZ	pre-immunization baseline	protected (P) vs. not protected (NP) at 3 months	NLRC3	ENSG00000167984	NLR family CARD domain containing 3 [Source:HGNC Symbol;Acc:HGNC:29889]	0.0225124	6.94677	0.197771	0.657994	0.999507
KSPZV1	1.8 x 10^6 PfSPZ	pre-immunization baseline	protected (P) vs. not protected (NP) at 3 months	LMAN2	ENSG00000169223	lectin, mannose binding 2 [Source:HGNC Symbol;Acc:HGNC:16986]	0.0398086	5.59673	0.19772	0.658035	0.999507
KSPZV1	1.8 x 10^6 PfSPZ	pre-immunization baseline	protected (P) vs. not protected (NP) at 3 months	RP11-157H4.1	ENSG00000279463	novel transcript, sense intronic to KLF12	0.10407	1.3649	0.197702	0.65805	0.999507
KSPZV1	1.8 x 10^6 PfSPZ	pre-immunization baseline	protected (P) vs. not protected (NP) at 3 months	CTD-2207O23.12	ENSG00000267952	novel transcript	-0.106003	1.13466	0.197623	0.658114	0.999507
KSPZV1	1.8 x 10^6 PfSPZ	pre-immunization baseline	protected (P) vs. not protected (NP) at 3 months	THEMIS2	ENSG00000130775	thymocyte selection associated family member 2 [Source:HGNC Symbol;Acc:HGNC:16839]	-0.0512363	6.62246	0.197437	0.658265	0.999507
KSPZV1	1.8 x 10^6 PfSPZ	pre-immunization baseline	protected (P) vs. not protected (NP) at 3 months	RP4-569M23.2	ENSG00000231119	novel transcript, antisense to ZMYND8	-0.0487291	3.24819	0.197411	0.658285	0.999507
KSPZV1	1.8 x 10^6 PfSPZ	pre-immunization baseline	protected (P) vs. not protected (NP) at 3 months	NCAM1	ENSG00000149294	neural cell adhesion molecule 1 [Source:HGNC Symbol;Acc:HGNC:7656]	0.0979369	3.88272	0.197395	0.658316	0.999507
KSPZV1	1.8 x 10^6 PfSPZ	pre-immunization baseline	protected (P) vs. not protected (NP) at 3 months	MAD1L1	ENSG00000002822	mitotic arrest deficient 1 like 1 [Source:HGNC Symbol;Acc:HGNC:6762]	-0.0535761	5.06505	0.19729	0.658383	0.999507
KSPZV1	1.8 x 10^6 PfSPZ	pre-immunization baseline	protected (P) vs. not protected (NP) at 3 months	CHTF8	ENSG00000168802	chromosome transmission fidelity factor 8 [Source:HGNC Symbol;Acc:HGNC:24353]	0.0275291	5.91293	0.197282	0.658389	0.999507
KSPZV1	1.8 x 10^6 PfSPZ	pre-immunization baseline	protected (P) vs. not protected (NP) at 3 months	SLC4A7	ENSG00000033867	solute carrier family 4 member 7 [Source:HGNC Symbol;Acc:HGNC:11033]	0.0433751	7.0702	0.197192	0.658463	0.999507
KSPZV1	1.8 x 10^6 PfSPZ	pre-immunization baseline	protected (P) vs. not protected (NP) at 3 months	STK17A	ENSG00000164543	serine/threonine kinase 17a [Source:HGNC Symbol;Acc:HGNC:11395]	-0.0345271	8.10141	0.197125	0.658517	0.999507
KSPZV1	1.8 x 10^6 PfSPZ	pre-immunization baseline	protected (P) vs. not protected (NP) at 3 months	GNG5	ENSG00000174021	G protein subunit gamma 5 [Source:HGNC Symbol;Acc:HGNC:4408]	-0.038104	7.10502	0.196952	0.658657	0.999507
KSPZV1	1.8 x 10^6 PfSPZ	pre-immunization baseline	protected (P) vs. not protected (NP) at 3 months	CASC15	ENSG00000272168	cancer susceptibility 15 [Source:HGNC Symbol;Acc:HGNC:28245]	-0.118885	2.30281	0.196892	0.658706	0.999507
KSPZV1	1.8 x 10^6 PfSPZ	pre-immunization baseline	protected (P) vs. not protected (NP) at 3 months	LINC02390	ENSG00000256582	long intergenic non-protein coding RNA 2390 [Source:HGNC Symbol;Acc:HGNC:53317]	-0.0879733	1.53273	0.196854	0.658736	0.999507
KSPZV1	1.8 x 10^6 PfSPZ	pre-immunization baseline	protected (P) vs. not protected (NP) at 3 months	PPP2R3C	ENSG00000092020	protein phosphatase 2 regulatory subunit B''gamma [Source:HGNC Symbol;Acc:HGNC:17485]	0.0346807	5.35341	0.19684	0.658748	0.999507
KSPZV1	1.8 x 10^6 PfSPZ	pre-immunization baseline	protected (P) vs. not protected (NP) at 3 months	FAM133B	ENSG00000234545	family with sequence similarity 133 member B [Source:HGNC Symbol;Acc:HGNC:28629]	0.0405215	4.95109	0.196819	0.658765	0.999507
KSPZV1	1.8 x 10^6 PfSPZ	pre-immunization baseline	protected (P) vs. not protected (NP) at 3 months	PIBF1	ENSG00000083535	progesterone immunomodulatory binding factor 1 [Source:HGNC Symbol;Acc:HGNC:23352]	0.0450529	5.42428	0.19678	0.658796	0.999507
KSPZV1	1.8 x 10^6 PfSPZ	pre-immunization baseline	protected (P) vs. not protected (NP) at 3 months	RP11-304M2.5	ENSG00000254559	novel transcript	0.0689031	3.32976	0.196602	0.658941	0.999507
KSPZV1	1.8 x 10^6 PfSPZ	pre-immunization baseline	protected (P) vs. not protected (NP) at 3 months	FKTN	ENSG00000106692	fukutin [Source:HGNC Symbol;Acc:HGNC:3622]	0.0645892	4.86036	0.196601	0.658943	0.999507
KSPZV1	1.8 x 10^6 PfSPZ	pre-immunization baseline	protected (P) vs. not protected (NP) at 3 months	TMEM64	ENSG00000180694	transmembrane protein 64 [Source:HGNC Symbol;Acc:HGNC:25441]	0.0453773	5.33513	0.196497	0.659026	0.999507
KSPZV1	1.8 x 10^6 PfSPZ	pre-immunization baseline	protected (P) vs. not protected (NP) at 3 months	NEURL1	ENSG00000107954	neuralized E3 ubiquitin protein ligase 1 [Source:HGNC Symbol;Acc:HGNC:7761]	0.0996366	2.51337	0.196279	0.659203	0.999507
KSPZV1	1.8 x 10^6 PfSPZ	pre-immunization baseline	protected (P) vs. not protected (NP) at 3 months	AF127577.10	ENSG00000229047	novel transcript	0.0785764	2.46991	0.19622	0.659251	0.999507
KSPZV1	1.8 x 10^6 PfSPZ	pre-immunization baseline	protected (P) vs. not protected (NP) at 3 months	RP4-680D5.8	ENSG00000272510	novel transcript, antisense to DNAJC16	0.0782471	0.665669	0.324109	0.65927	0.999507
KSPZV1	1.8 x 10^6 PfSPZ	pre-immunization baseline	protected (P) vs. not protected (NP) at 3 months	ABI1	ENSG00000136754	abl interactor 1 [Source:HGNC Symbol;Acc:HGNC:11320]	0.0310175	7.42348	0.196011	0.65942	0.999507
KSPZV1	1.8 x 10^6 PfSPZ	pre-immunization baseline	protected (P) vs. not protected (NP) at 3 months	AC006369.2	ENSG00000236213	novel transcript	0.0439483	2.92397	0.195948	0.659472	0.999507
KSPZV1	1.8 x 10^6 PfSPZ	pre-immunization baseline	protected (P) vs. not protected (NP) at 3 months	UPF2	ENSG00000151461	UPF2 regulator of nonsense mediated mRNA decay [Source:HGNC Symbol;Acc:HGNC:17854]	-0.0266486	6.69247	0.195736	0.659645	0.999507
KSPZV1	1.8 x 10^6 PfSPZ	pre-immunization baseline	protected (P) vs. not protected (NP) at 3 months	PEX26	ENSG00000215193	peroxisomal biogenesis factor 26 [Source:HGNC Symbol;Acc:HGNC:22965]	-0.0198585	6.54922	0.195717	0.65966	0.999507
KSPZV1	1.8 x 10^6 PfSPZ	pre-immunization baseline	protected (P) vs. not protected (NP) at 3 months	PEX5	ENSG00000139197	peroxisomal biogenesis factor 5 [Source:HGNC Symbol;Acc:HGNC:9719]	0.0433339	3.4671	0.195656	0.659709	0.999507
KSPZV1	1.8 x 10^6 PfSPZ	pre-immunization baseline	protected (P) vs. not protected (NP) at 3 months	C10orf95	ENSG00000120055	chromosome 10 open reading frame 95 [Source:HGNC Symbol;Acc:HGNC:25880]	-0.0862126	2.00457	0.195629	0.659732	0.999507
KSPZV1	1.8 x 10^6 PfSPZ	pre-immunization baseline	protected (P) vs. not protected (NP) at 3 months	MMS22L	ENSG00000146263	MMS22 like, DNA repair protein [Source:HGNC Symbol;Acc:HGNC:21475]	0.0713041	5.4794	0.195611	0.659769	0.999507
KSPZV1	1.8 x 10^6 PfSPZ	pre-immunization baseline	protected (P) vs. not protected (NP) at 3 months	L1CAM	ENSG00000198910	L1 cell adhesion molecule [Source:HGNC Symbol;Acc:HGNC:6470]	-0.0965564	2.41475	0.195431	0.659893	0.999507
KSPZV1	1.8 x 10^6 PfSPZ	pre-immunization baseline	protected (P) vs. not protected (NP) at 3 months	ZNF721	ENSG00000182903	zinc finger protein 721 [Source:HGNC Symbol;Acc:HGNC:29425]	0.0507542	6.47498	0.195369	0.659943	0.999507
KSPZV1	1.8 x 10^6 PfSPZ	pre-immunization baseline	protected (P) vs. not protected (NP) at 3 months	SMPDL3A	ENSG00000172594	sphingomyelin phosphodiesterase acid like 3A [Source:HGNC Symbol;Acc:HGNC:17389]	0.113348	2.72994	0.195368	0.659944	0.999507
KSPZV1	1.8 x 10^6 PfSPZ	pre-immunization baseline	protected (P) vs. not protected (NP) at 3 months	SEC31A	ENSG00000138674	SEC31 homolog A, COPII coat complex component [Source:HGNC Symbol;Acc:HGNC:17052]	0.0244824	7.41372	0.195132	0.660136	0.999507
KSPZV1	1.8 x 10^6 PfSPZ	pre-immunization baseline	protected (P) vs. not protected (NP) at 3 months	SYCE2	ENSG00000161860	synaptonemal complex central element protein 2 [Source:HGNC Symbol;Acc:HGNC:27411]	0.134782	-0.189932	0.195031	0.660219	0.999507
KSPZV1	1.8 x 10^6 PfSPZ	pre-immunization baseline	protected (P) vs. not protected (NP) at 3 months	PROSER3	ENSG00000167595	proline and serine rich 3 [Source:HGNC Symbol;Acc:HGNC:25204]	0.0463028	3.87206	0.194979	0.660261	0.999507
KSPZV1	1.8 x 10^6 PfSPZ	pre-immunization baseline	protected (P) vs. not protected (NP) at 3 months	DPY19L4	ENSG00000156162	dpy-19 like 4 [Source:HGNC Symbol;Acc:HGNC:27829]	0.0623858	4.68734	0.194902	0.660324	0.999507
KSPZV1	1.8 x 10^6 PfSPZ	pre-immunization baseline	protected (P) vs. not protected (NP) at 3 months	VCL	ENSG00000035403	vinculin [Source:HGNC Symbol;Acc:HGNC:12665]	-0.0611033	7.39516	0.194883	0.660354	0.999507
KSPZV1	1.8 x 10^6 PfSPZ	pre-immunization baseline	protected (P) vs. not protected (NP) at 3 months	RP11-26J3.4	ENSG00000276418	novel protein, TPD52-MRPS28 readthrough	0.0450615	4.39283	0.194826	0.660386	0.999507
KSPZV1	1.8 x 10^6 PfSPZ	pre-immunization baseline	protected (P) vs. not protected (NP) at 3 months	FOXN2	ENSG00000170802	forkhead box N2 [Source:HGNC Symbol;Acc:HGNC:5281]	0.0395633	7.92274	0.194803	0.660404	0.999507
KSPZV1	1.8 x 10^6 PfSPZ	pre-immunization baseline	protected (P) vs. not protected (NP) at 3 months	GPR174	ENSG00000147138	G protein-coupled receptor 174 [Source:HGNC Symbol;Acc:HGNC:30245]	0.0399045	6.10297	0.194708	0.660482	0.999507
KSPZV1	1.8 x 10^6 PfSPZ	pre-immunization baseline	protected (P) vs. not protected (NP) at 3 months	SEC61B	ENSG00000106803	SEC61 translocon subunit beta [Source:HGNC Symbol;Acc:HGNC:16993]	0.0495257	4.54063	0.194625	0.660549	0.999507
KSPZV1	1.8 x 10^6 PfSPZ	pre-immunization baseline	protected (P) vs. not protected (NP) at 3 months	BAHD1	ENSG00000140320	bromo adjacent homology domain containing 1 [Source:HGNC Symbol;Acc:HGNC:29153]	0.0403706	5.0277	0.194601	0.660569	0.999507
KSPZV1	1.8 x 10^6 PfSPZ	pre-immunization baseline	protected (P) vs. not protected (NP) at 3 months	RPAIN	ENSG00000129197	RPA interacting protein [Source:HGNC Symbol;Acc:HGNC:28641]	0.0481313	4.9966	0.194347	0.660776	0.999507
KSPZV1	1.8 x 10^6 PfSPZ	pre-immunization baseline	protected (P) vs. not protected (NP) at 3 months	RP5-1157M23.2	ENSG00000243224	novel transcript, antisense to TWF2	0.0784471	2.23047	0.194339	0.660783	0.999507
KSPZV1	1.8 x 10^6 PfSPZ	pre-immunization baseline	protected (P) vs. not protected (NP) at 3 months	COPS7A	ENSG00000111652	COP9 signalosome subunit 7A [Source:HGNC Symbol;Acc:HGNC:16758]	0.032849	4.21674	0.194244	0.660861	0.999507
KSPZV1	1.8 x 10^6 PfSPZ	pre-immunization baseline	protected (P) vs. not protected (NP) at 3 months	ATL2	ENSG00000119787	atlastin GTPase 2 [Source:HGNC Symbol;Acc:HGNC:24047]	-0.0293601	5.62625	0.194243	0.660861	0.999507
KSPZV1	1.8 x 10^6 PfSPZ	pre-immunization baseline	protected (P) vs. not protected (NP) at 3 months	PDCD2L	ENSG00000126249	programmed cell death 2 like [Source:HGNC Symbol;Acc:HGNC:28194]	0.0854772	1.77592	0.194217	0.660882	0.999507
KSPZV1	1.8 x 10^6 PfSPZ	pre-immunization baseline	protected (P) vs. not protected (NP) at 3 months	DDHD2	ENSG00000085788	DDHD domain containing 2 [Source:HGNC Symbol;Acc:HGNC:29106]	0.0288973	5.92546	0.194159	0.66093	0.999507
KSPZV1	1.8 x 10^6 PfSPZ	pre-immunization baseline	protected (P) vs. not protected (NP) at 3 months	TMEM147	ENSG00000105677	transmembrane protein 147 [Source:HGNC Symbol;Acc:HGNC:30414]	0.0461738	3.80653	0.194129	0.660955	0.999507
KSPZV1	1.8 x 10^6 PfSPZ	pre-immunization baseline	protected (P) vs. not protected (NP) at 3 months	UCP3	ENSG00000175564	uncoupling protein 3 [Source:HGNC Symbol;Acc:HGNC:12519]	-0.102191	2.32586	0.194111	0.66097	0.999507
KSPZV1	1.8 x 10^6 PfSPZ	pre-immunization baseline	protected (P) vs. not protected (NP) at 3 months	CRY2	ENSG00000121671	cryptochrome circadian regulator 2 [Source:HGNC Symbol;Acc:HGNC:2385]	-0.0249646	5.20718	0.194072	0.661001	0.999507
KSPZV1	1.8 x 10^6 PfSPZ	pre-immunization baseline	protected (P) vs. not protected (NP) at 3 months	KLHL21	ENSG00000162413	kelch like family member 21 [Source:HGNC Symbol;Acc:HGNC:29041]	0.0385586	5.41013	0.194014	0.661049	0.999507
KSPZV1	1.8 x 10^6 PfSPZ	pre-immunization baseline	protected (P) vs. not protected (NP) at 3 months	CTA-268H5.12	ENSG00000273353	novel transcript, sense intronic to NUP50	-0.143505	0.0945085	0.194002	0.661059	0.999507
KSPZV1	1.8 x 10^6 PfSPZ	pre-immunization baseline	protected (P) vs. not protected (NP) at 3 months	CXCR4	ENSG00000121966	C-X-C motif chemokine receptor 4 [Source:HGNC Symbol;Acc:HGNC:2561]	-0.0388389	7.81055	0.193833	0.661196	0.999507
KSPZV1	1.8 x 10^6 PfSPZ	pre-immunization baseline	protected (P) vs. not protected (NP) at 3 months	RP11-90B9.2	ENSG00000259767	novel transcript, sense intronic to BTBD1	-0.102465	-0.00983934	0.193819	0.661208	0.999507
KSPZV1	1.8 x 10^6 PfSPZ	pre-immunization baseline	protected (P) vs. not protected (NP) at 3 months	RALGPS2	ENSG00000116191	Ral GEF with PH domain and SH3 binding motif 2 [Source:HGNC Symbol;Acc:HGNC:30279]	-0.0518523	8.63399	0.193749	0.661266	0.999507
KSPZV1	1.8 x 10^6 PfSPZ	pre-immunization baseline	protected (P) vs. not protected (NP) at 3 months	DYNC1H1	ENSG00000197102	dynein cytoplasmic 1 heavy chain 1 [Source:HGNC Symbol;Acc:HGNC:2961]	0.0381448	7.81374	0.193748	0.661267	0.999507
KSPZV1	1.8 x 10^6 PfSPZ	pre-immunization baseline	protected (P) vs. not protected (NP) at 3 months	RP4-816N1.7	ENSG00000258092	novel transcript, antisense to FKBP4	-0.0666246	1.41976	0.193705	0.661302	0.999507
KSPZV1	1.8 x 10^6 PfSPZ	pre-immunization baseline	protected (P) vs. not protected (NP) at 3 months	CIDEB	ENSG00000136305	cell death inducing DFFA like effector b [Source:HGNC Symbol;Acc:HGNC:1977]	-0.0367289	4.65675	0.193651	0.661346	0.999507
KSPZV1	1.8 x 10^6 PfSPZ	pre-immunization baseline	protected (P) vs. not protected (NP) at 3 months	RPS2	ENSG00000140988	ribosomal protein S2 [Source:HGNC Symbol;Acc:HGNC:10404]	0.0362448	9.90421	0.193643	0.661352	0.999507
KSPZV1	1.8 x 10^6 PfSPZ	pre-immunization baseline	protected (P) vs. not protected (NP) at 3 months	DDX17	ENSG00000100201	DEAD-box helicase 17 [Source:HGNC Symbol;Acc:HGNC:2740]	-0.023363	11.2164	0.193631	0.661362	0.999507
KSPZV1	1.8 x 10^6 PfSPZ	pre-immunization baseline	protected (P) vs. not protected (NP) at 3 months	AC009403.2	ENSG00000216895	novel transcript, antisense to RBM33	-0.056039	3.09056	0.193578	0.661406	0.999507
KSPZV1	1.8 x 10^6 PfSPZ	pre-immunization baseline	protected (P) vs. not protected (NP) at 3 months	PAIP2	ENSG00000120727	poly(A) binding protein interacting protein 2 [Source:HGNC Symbol;Acc:HGNC:17970]	-0.0379391	6.80233	0.193552	0.661427	0.999507
KSPZV1	1.8 x 10^6 PfSPZ	pre-immunization baseline	protected (P) vs. not protected (NP) at 3 months	KCTD12	ENSG00000178695	potassium channel tetramerization domain containing 12 [Source:HGNC Symbol;Acc:HGNC:14678]	0.0526916	7.33365	0.193414	0.661542	0.999507
KSPZV1	1.8 x 10^6 PfSPZ	pre-immunization baseline	protected (P) vs. not protected (NP) at 3 months	WDR37	ENSG00000047056	WD repeat domain 37 [Source:HGNC Symbol;Acc:HGNC:31406]	0.025815	6.19095	0.193394	0.661556	0.999507
KSPZV1	1.8 x 10^6 PfSPZ	pre-immunization baseline	protected (P) vs. not protected (NP) at 3 months	ENTPD3-AS1	ENSG00000223797	ENTPD3 antisense RNA 1 [Source:HGNC Symbol;Acc:HGNC:26710]	-0.0992222	1.16775	0.193346	0.661596	0.999507
KSPZV1	1.8 x 10^6 PfSPZ	pre-immunization baseline	protected (P) vs. not protected (NP) at 3 months	C17orf58	ENSG00000186665	chromosome 17 open reading frame 58 [Source:HGNC Symbol;Acc:HGNC:27568]	0.111454	1.3144	0.193327	0.661611	0.999507
KSPZV1	1.8 x 10^6 PfSPZ	pre-immunization baseline	protected (P) vs. not protected (NP) at 3 months	SENP7	ENSG00000138468	SUMO specific peptidase 7 [Source:HGNC Symbol;Acc:HGNC:30402]	-0.0348514	7.21578	0.193319	0.661618	0.999507
KSPZV1	1.8 x 10^6 PfSPZ	pre-immunization baseline	protected (P) vs. not protected (NP) at 3 months	ENO1-IT1	ENSG00000236269		-0.0956673	1.05743	0.193281	0.661649	0.999507
KSPZV1	1.8 x 10^6 PfSPZ	pre-immunization baseline	protected (P) vs. not protected (NP) at 3 months	ZNF57	ENSG00000171970	zinc finger protein 57 [Source:HGNC Symbol;Acc:HGNC:13125]	0.0699942	2.21235	0.193276	0.661653	0.999507
KSPZV1	1.8 x 10^6 PfSPZ	pre-immunization baseline	protected (P) vs. not protected (NP) at 3 months	CTD-3137H5.1	ENSG00000268199	novel transcript, antisense to ELL	0.118021	0.378857	0.193229	0.661691	0.999507
KSPZV1	1.8 x 10^6 PfSPZ	pre-immunization baseline	protected (P) vs. not protected (NP) at 3 months	CPNE1	ENSG00000214078	copine 1 [Source:HGNC Symbol;Acc:HGNC:2314]	-0.0375119	6.49358	0.193203	0.661713	0.999507
KSPZV1	1.8 x 10^6 PfSPZ	pre-immunization baseline	protected (P) vs. not protected (NP) at 3 months	TAF7	ENSG00000178913	TATA-box binding protein associated factor 7 [Source:HGNC Symbol;Acc:HGNC:11541]	-0.0336707	7.03413	0.193163	0.661745	0.999507
KSPZV1	1.8 x 10^6 PfSPZ	pre-immunization baseline	protected (P) vs. not protected (NP) at 3 months	CAPN15	ENSG00000103326	calpain 15 [Source:HGNC Symbol;Acc:HGNC:11182]	0.050194	5.45183	0.193146	0.661759	0.999507
KSPZV1	1.8 x 10^6 PfSPZ	pre-immunization baseline	protected (P) vs. not protected (NP) at 3 months	CHD9	ENSG00000177200	chromodomain helicase DNA binding protein 9 [Source:HGNC Symbol;Acc:HGNC:25701]	-0.029313	7.87113	0.19312	0.661781	0.999507
KSPZV1	1.8 x 10^6 PfSPZ	pre-immunization baseline	protected (P) vs. not protected (NP) at 3 months	INE1	ENSG00000224975	inactivation escape 1 [Source:HGNC Symbol;Acc:HGNC:6060]	-0.131531	0.321456	0.193045	0.661842	0.999507
KSPZV1	1.8 x 10^6 PfSPZ	pre-immunization baseline	protected (P) vs. not protected (NP) at 3 months	ZNF232-AS1	ENSG00000234327	ZNF232 antisense RNA 1 [Source:HGNC Symbol;Acc:HGNC:40623]	-0.112782	1.2858	0.192978	0.661897	0.999507
KSPZV1	1.8 x 10^6 PfSPZ	pre-immunization baseline	protected (P) vs. not protected (NP) at 3 months	PANO	ENSG00000274897		0.177621	0.317275	0.192797	0.662046	0.999507
KSPZV1	1.8 x 10^6 PfSPZ	pre-immunization baseline	protected (P) vs. not protected (NP) at 3 months	ABCF3	ENSG00000161204	ATP binding cassette subfamily F member 3 [Source:HGNC Symbol;Acc:HGNC:72]	0.0446722	4.87359	0.192722	0.662107	0.999507
KSPZV1	1.8 x 10^6 PfSPZ	pre-immunization baseline	protected (P) vs. not protected (NP) at 3 months	ZNF589	ENSG00000164048	zinc finger protein 589 [Source:HGNC Symbol;Acc:HGNC:16747]	0.0339997	4.92929	0.19263	0.662183	0.999507
KSPZV1	1.8 x 10^6 PfSPZ	pre-immunization baseline	protected (P) vs. not protected (NP) at 3 months	MEAK7	ENSG00000140950	MTOR associated protein, eak-7 homolog [Source:HGNC Symbol;Acc:HGNC:29325]	0.0640394	3.20881	0.192593	0.662213	0.999507
KSPZV1	1.8 x 10^6 PfSPZ	pre-immunization baseline	protected (P) vs. not protected (NP) at 3 months	VCPIP1	ENSG00000175073	valosin containing protein interacting protein 1 [Source:HGNC Symbol;Acc:HGNC:30897]	0.0343575	8.10874	0.192586	0.662219	0.999507
KSPZV1	1.8 x 10^6 PfSPZ	pre-immunization baseline	protected (P) vs. not protected (NP) at 3 months	CELF2-AS1	ENSG00000181800	CELF2 antisense RNA 1 [Source:HGNC Symbol;Acc:HGNC:23515]	-0.0368518	6.60061	0.192401	0.662371	0.999507
KSPZV1	1.8 x 10^6 PfSPZ	pre-immunization baseline	protected (P) vs. not protected (NP) at 3 months	TBC1D3P1-DHX40P1	ENSG00000267104	TBC1D3P1-DHX40P1 readthrough, transcribed pseudogene [Source:HGNC Symbol;Acc:HGNC:42362]	0.0422548	3.08509	0.192338	0.662423	0.999507
KSPZV1	1.8 x 10^6 PfSPZ	pre-immunization baseline	protected (P) vs. not protected (NP) at 3 months	TTC27	ENSG00000018699	tetratricopeptide repeat domain 27 [Source:HGNC Symbol;Acc:HGNC:25986]	0.0308129	4.8031	0.192195	0.66254	0.999507
KSPZV1	1.8 x 10^6 PfSPZ	pre-immunization baseline	protected (P) vs. not protected (NP) at 3 months	HMGA1	ENSG00000137309	high mobility group AT-hook 1 [Source:HGNC Symbol;Acc:HGNC:5010]	0.0397857	7.73133	0.19213	0.662594	0.999507
KSPZV1	1.8 x 10^6 PfSPZ	pre-immunization baseline	protected (P) vs. not protected (NP) at 3 months	ZBTB7B	ENSG00000160685	zinc finger and BTB domain containing 7B [Source:HGNC Symbol;Acc:HGNC:18668]	-0.038553	6.47511	0.19209	0.662627	0.999507
KSPZV1	1.8 x 10^6 PfSPZ	pre-immunization baseline	protected (P) vs. not protected (NP) at 3 months	DYNLT3	ENSG00000165169	dynein light chain Tctex-type 3 [Source:HGNC Symbol;Acc:HGNC:11694]	0.0620482	4.6952	0.192089	0.662628	0.999507
KSPZV1	1.8 x 10^6 PfSPZ	pre-immunization baseline	protected (P) vs. not protected (NP) at 3 months	RLIM	ENSG00000131263	ring finger protein, LIM domain interacting [Source:HGNC Symbol;Acc:HGNC:13429]	-0.0308664	7.47366	0.192023	0.662682	0.999507
KSPZV1	1.8 x 10^6 PfSPZ	pre-immunization baseline	protected (P) vs. not protected (NP) at 3 months	TMEM167B	ENSG00000215717	transmembrane protein 167B [Source:HGNC Symbol;Acc:HGNC:30187]	0.0289369	6.1303	0.191892	0.66279	0.999507
KSPZV1	1.8 x 10^6 PfSPZ	pre-immunization baseline	protected (P) vs. not protected (NP) at 3 months	VPS39	ENSG00000166887	VPS39 subunit of HOPS complex [Source:HGNC Symbol;Acc:HGNC:20593]	0.0247739	6.4132	0.191837	0.662835	0.999507
KSPZV1	1.8 x 10^6 PfSPZ	pre-immunization baseline	protected (P) vs. not protected (NP) at 3 months	RLF	ENSG00000117000	RLF zinc finger [Source:HGNC Symbol;Acc:HGNC:10025]	-0.0259575	7.14409	0.191758	0.6629	0.999507
KSPZV1	1.8 x 10^6 PfSPZ	pre-immunization baseline	protected (P) vs. not protected (NP) at 3 months	TACC1	ENSG00000147526	transforming acidic coiled-coil containing protein 1 [Source:HGNC Symbol;Acc:HGNC:11522]	-0.0261689	7.86116	0.191651	0.662988	0.999507
KSPZV1	1.8 x 10^6 PfSPZ	pre-immunization baseline	protected (P) vs. not protected (NP) at 3 months	LINC01993	ENSG00000204277	long intergenic non-protein coding RNA 1993 [Source:HGNC Symbol;Acc:HGNC:52826]	-0.182431	0.741088	0.191637	0.663	0.999507
KSPZV1	1.8 x 10^6 PfSPZ	pre-immunization baseline	protected (P) vs. not protected (NP) at 3 months	RBM8A	ENSG00000265241	RNA binding motif protein 8A [Source:HGNC Symbol;Acc:HGNC:9905]	0.0288349	6.72178	0.191582	0.663045	0.999507
KSPZV1	1.8 x 10^6 PfSPZ	pre-immunization baseline	protected (P) vs. not protected (NP) at 3 months	EVI2B	ENSG00000185862	ecotropic viral integration site 2B [Source:HGNC Symbol;Acc:HGNC:3500]	0.0338799	9.47933	0.19158	0.663047	0.999507
KSPZV1	1.8 x 10^6 PfSPZ	pre-immunization baseline	protected (P) vs. not protected (NP) at 3 months	ARMH4	ENSG00000139971	armadillo like helical domain containing 4 [Source:HGNC Symbol;Acc:HGNC:19846]	0.0768935	2.75991	0.191486	0.663124	0.999507
KSPZV1	1.8 x 10^6 PfSPZ	pre-immunization baseline	protected (P) vs. not protected (NP) at 3 months	CPSF2	ENSG00000165934	cleavage and polyadenylation specific factor 2 [Source:HGNC Symbol;Acc:HGNC:2325]	0.0307958	7.10461	0.191376	0.663214	0.999507
KSPZV1	1.8 x 10^6 PfSPZ	pre-immunization baseline	protected (P) vs. not protected (NP) at 3 months	HYLS1	ENSG00000198331	HYLS1 centriolar and ciliogenesis associated [Source:HGNC Symbol;Acc:HGNC:26558]	-0.0425857	3.54462	0.191272	0.6633	0.999507
KSPZV1	1.8 x 10^6 PfSPZ	pre-immunization baseline	protected (P) vs. not protected (NP) at 3 months	CEP120	ENSG00000168944	centrosomal protein 120 [Source:HGNC Symbol;Acc:HGNC:26690]	-0.0336899	6.47115	0.191234	0.663332	0.999507
KSPZV1	1.8 x 10^6 PfSPZ	pre-immunization baseline	protected (P) vs. not protected (NP) at 3 months	ZNF735	ENSG00000223614	zinc finger protein 735 [Source:HGNC Symbol;Acc:HGNC:32466]	-0.0769911	2.81519	0.191142	0.663408	0.999507
KSPZV1	1.8 x 10^6 PfSPZ	pre-immunization baseline	protected (P) vs. not protected (NP) at 3 months	ATP6V1G1	ENSG00000136888	ATPase H+ transporting V1 subunit G1 [Source:HGNC Symbol;Acc:HGNC:864]	0.0466673	6.60384	0.191117	0.663429	0.999507
KSPZV1	1.8 x 10^6 PfSPZ	pre-immunization baseline	protected (P) vs. not protected (NP) at 3 months	FSD1L	ENSG00000106701	fibronectin type III and SPRY domain containing 1 like [Source:HGNC Symbol;Acc:HGNC:13753]	0.0949917	3.54706	0.191053	0.663487	0.999507
KSPZV1	1.8 x 10^6 PfSPZ	pre-immunization baseline	protected (P) vs. not protected (NP) at 3 months	RP11-103B5.4	ENSG00000277840	novel transcript, sense intronic to FBXW8	-0.126917	0.628149	0.190731	0.663747	0.999507
KSPZV1	1.8 x 10^6 PfSPZ	pre-immunization baseline	protected (P) vs. not protected (NP) at 3 months	SMCO3	ENSG00000179256	single-pass membrane protein with coiled-coil domains 3 [Source:HGNC Symbol;Acc:HGNC:34401]	-0.17159	0.209753	0.190694	0.663777	0.999507
KSPZV1	1.8 x 10^6 PfSPZ	pre-immunization baseline	protected (P) vs. not protected (NP) at 3 months	HIKESHI	ENSG00000149196	heat shock protein nuclear import factor hikeshi [Source:HGNC Symbol;Acc:HGNC:26938]	0.033731	4.39749	0.190684	0.663786	0.999507
KSPZV1	1.8 x 10^6 PfSPZ	pre-immunization baseline	protected (P) vs. not protected (NP) at 3 months	PGAP2	ENSG00000148985	post-GPI attachment to proteins 2 [Source:HGNC Symbol;Acc:HGNC:17893]	-0.0418275	4.21829	0.190647	0.663817	0.999507
KSPZV1	1.8 x 10^6 PfSPZ	pre-immunization baseline	protected (P) vs. not protected (NP) at 3 months	TAF3	ENSG00000165632	TATA-box binding protein associated factor 3 [Source:HGNC Symbol;Acc:HGNC:17303]	0.0303602	5.24952	0.19064	0.663822	0.999507
KSPZV1	1.8 x 10^6 PfSPZ	pre-immunization baseline	protected (P) vs. not protected (NP) at 3 months	RP11-445F6.2	ENSG00000226571	novel transcript	0.143073	0.0959062	0.190567	0.663883	0.999507
KSPZV1	1.8 x 10^6 PfSPZ	pre-immunization baseline	protected (P) vs. not protected (NP) at 3 months	COIL	ENSG00000121058	coilin [Source:HGNC Symbol;Acc:HGNC:2184]	0.0318492	4.21266	0.190541	0.663904	0.999507
KSPZV1	1.8 x 10^6 PfSPZ	pre-immunization baseline	protected (P) vs. not protected (NP) at 3 months	CD46	ENSG00000117335	CD46 molecule [Source:HGNC Symbol;Acc:HGNC:6953]	-0.0359771	8.26519	0.190539	0.663906	0.999507
KSPZV1	1.8 x 10^6 PfSPZ	pre-immunization baseline	protected (P) vs. not protected (NP) at 3 months	ZNF844	ENSG00000223547	zinc finger protein 844 [Source:HGNC Symbol;Acc:HGNC:25932]	0.0498099	5.02041	0.190496	0.663941	0.999507
KSPZV1	1.8 x 10^6 PfSPZ	pre-immunization baseline	protected (P) vs. not protected (NP) at 3 months	RP1-5O6.4	ENSG00000229955	novel transcript, sense intronic to CSNK1E	-0.124963	0.137921	0.190479	0.663955	0.999507
KSPZV1	1.8 x 10^6 PfSPZ	pre-immunization baseline	protected (P) vs. not protected (NP) at 3 months	THOC1	ENSG00000079134	THO complex 1 [Source:HGNC Symbol;Acc:HGNC:19070]	0.0579999	5.34828	0.190383	0.664036	0.999507
KSPZV1	1.8 x 10^6 PfSPZ	pre-immunization baseline	protected (P) vs. not protected (NP) at 3 months	DGKH	ENSG00000102780	diacylglycerol kinase eta [Source:HGNC Symbol;Acc:HGNC:2854]	-0.0541837	5.80871	0.190372	0.664044	0.999507
KSPZV1	1.8 x 10^6 PfSPZ	pre-immunization baseline	protected (P) vs. not protected (NP) at 3 months	C7orf61	ENSG00000185955	chromosome 7 open reading frame 61 [Source:HGNC Symbol;Acc:HGNC:22135]	-0.126132	-0.00359365	0.190366	0.664049	0.999507
KSPZV1	1.8 x 10^6 PfSPZ	pre-immunization baseline	protected (P) vs. not protected (NP) at 3 months	CTB-109A12.1	ENSG00000251405	novel transcript, sense overlapping ADAM19	0.0418531	4.39833	0.190361	0.664053	0.999507
KSPZV1	1.8 x 10^6 PfSPZ	pre-immunization baseline	protected (P) vs. not protected (NP) at 3 months	LINC02363	ENSG00000180712	long intergenic non-protein coding RNA 2363 [Source:HGNC Symbol;Acc:HGNC:53286]	-0.2087	-0.323682	0.19036	0.664053	0.999507
KSPZV1	1.8 x 10^6 PfSPZ	pre-immunization baseline	protected (P) vs. not protected (NP) at 3 months	SDHAF2	ENSG00000167985	succinate dehydrogenase complex assembly factor 2 [Source:HGNC Symbol;Acc:HGNC:26034]	0.0331878	5.39552	0.190331	0.664078	0.999507
KSPZV1	1.8 x 10^6 PfSPZ	pre-immunization baseline	protected (P) vs. not protected (NP) at 3 months	RP11-572O17.1	ENSG00000270195		-0.0651687	2.08641	0.190296	0.664107	0.999507
KSPZV1	1.8 x 10^6 PfSPZ	pre-immunization baseline	protected (P) vs. not protected (NP) at 3 months	WBP11	ENSG00000084463	WW domain binding protein 11 [Source:HGNC Symbol;Acc:HGNC:16461]	0.0322043	5.88656	0.190261	0.664135	0.999507
KSPZV1	1.8 x 10^6 PfSPZ	pre-immunization baseline	protected (P) vs. not protected (NP) at 3 months	TMED1	ENSG00000099203	transmembrane p24 trafficking protein 1 [Source:HGNC Symbol;Acc:HGNC:17291]	-0.0725773	3.1004	0.190177	0.664205	0.999507
KSPZV1	1.8 x 10^6 PfSPZ	pre-immunization baseline	protected (P) vs. not protected (NP) at 3 months	RP11-432J22.2	ENSG00000238058	novel transcript	0.113293	-0.262637	0.190064	0.664299	0.999507
KSPZV1	1.8 x 10^6 PfSPZ	pre-immunization baseline	protected (P) vs. not protected (NP) at 3 months	TAX1BP1-AS1	ENSG00000229893	TAX1BP1 antisense RNA 1 [Source:HGNC Symbol;Acc:HGNC:40576]	-0.0882958	1.31164	0.189997	0.664354	0.999507
KSPZV1	1.8 x 10^6 PfSPZ	pre-immunization baseline	protected (P) vs. not protected (NP) at 3 months	PTX4	ENSG00000251692	pentraxin 4 [Source:HGNC Symbol;Acc:HGNC:14171]	0.161059	0.0658925	0.189924	0.664415	0.999507
KSPZV1	1.8 x 10^6 PfSPZ	pre-immunization baseline	protected (P) vs. not protected (NP) at 3 months	DEDD	ENSG00000158796	death effector domain containing [Source:HGNC Symbol;Acc:HGNC:2755]	-0.0269396	4.88844	0.189914	0.664423	0.999507
KSPZV1	1.8 x 10^6 PfSPZ	pre-immunization baseline	protected (P) vs. not protected (NP) at 3 months	SF3A2	ENSG00000104897	splicing factor 3a subunit 2 [Source:HGNC Symbol;Acc:HGNC:10766]	-0.0508372	5.26174	0.189783	0.664531	0.999507
KSPZV1	1.8 x 10^6 PfSPZ	pre-immunization baseline	protected (P) vs. not protected (NP) at 3 months	KCNG3	ENSG00000171126	potassium voltage-gated channel modifier subfamily G member 3 [Source:HGNC Symbol;Acc:HGNC:18306]	-0.210048	-0.174672	0.189708	0.664593	0.999507
KSPZV1	1.8 x 10^6 PfSPZ	pre-immunization baseline	protected (P) vs. not protected (NP) at 3 months	RP11-417N10.4	ENSG00000279592	novel transcript	0.0976123	0.97483	0.189701	0.664599	0.999507
KSPZV1	1.8 x 10^6 PfSPZ	pre-immunization baseline	protected (P) vs. not protected (NP) at 3 months	SSBP2	ENSG00000145687	single stranded DNA binding protein 2 [Source:HGNC Symbol;Acc:HGNC:15831]	-0.0485902	6.28097	0.189694	0.664605	0.999507
KSPZV1	1.8 x 10^6 PfSPZ	pre-immunization baseline	protected (P) vs. not protected (NP) at 3 months	RP11-139H15.5	ENSG00000276533	novel transcript, sense intronic to RAB27A	0.0827132	1.52829	0.189665	0.66463	0.999507
KSPZV1	1.8 x 10^6 PfSPZ	pre-immunization baseline	protected (P) vs. not protected (NP) at 3 months	ARIH2OS	ENSG00000221883	ARIH2 opposite strand lncRNA [Source:HGNC Symbol;Acc:HGNC:34425]	0.076192	2.10935	0.18962	0.664666	0.999507
KSPZV1	1.8 x 10^6 PfSPZ	pre-immunization baseline	protected (P) vs. not protected (NP) at 3 months	RP11-203J24.8	ENSG00000227218	novel transcript	-0.0632562	2.47504	0.189558	0.664718	0.999507
KSPZV1	1.8 x 10^6 PfSPZ	pre-immunization baseline	protected (P) vs. not protected (NP) at 3 months	ACVR2A	ENSG00000121989	activin A receptor type 2A [Source:HGNC Symbol;Acc:HGNC:173]	-0.0585174	4.54149	0.189474	0.664788	0.999507
KSPZV1	1.8 x 10^6 PfSPZ	pre-immunization baseline	protected (P) vs. not protected (NP) at 3 months	CLMN	ENSG00000165959	calmin [Source:HGNC Symbol;Acc:HGNC:19972]	-0.0682208	5.35198	0.189479	0.664801	0.999507
KSPZV1	1.8 x 10^6 PfSPZ	pre-immunization baseline	protected (P) vs. not protected (NP) at 3 months	RPUSD2	ENSG00000166133	RNA pseudouridine synthase domain containing 2 [Source:HGNC Symbol;Acc:HGNC:24180]	-0.0385155	3.33441	0.189445	0.664811	0.999507
KSPZV1	1.8 x 10^6 PfSPZ	pre-immunization baseline	protected (P) vs. not protected (NP) at 3 months	LILRB2	ENSG00000131042	leukocyte immunoglobulin like receptor B2 [Source:HGNC Symbol;Acc:HGNC:6606]	-0.285408	1.30955	0.189396	0.66491	0.999507
KSPZV1	1.8 x 10^6 PfSPZ	pre-immunization baseline	protected (P) vs. not protected (NP) at 3 months	VIL1	ENSG00000127831	villin 1 [Source:HGNC Symbol;Acc:HGNC:12690]	0.0413586	4.24959	0.189313	0.664921	0.999507
KSPZV1	1.8 x 10^6 PfSPZ	pre-immunization baseline	protected (P) vs. not protected (NP) at 3 months	TOB2	ENSG00000183864	transducer of ERBB2, 2 [Source:HGNC Symbol;Acc:HGNC:11980]	0.0292301	6.39263	0.189309	0.664925	0.999507
KSPZV1	1.8 x 10^6 PfSPZ	pre-immunization baseline	protected (P) vs. not protected (NP) at 3 months	RP11-365O16.6	ENSG00000237101	novel transcript	-0.098746	0.292497	0.189206	0.66501	0.999507
KSPZV1	1.8 x 10^6 PfSPZ	pre-immunization baseline	protected (P) vs. not protected (NP) at 3 months	GPATCH2	ENSG00000092978	G-patch domain containing 2 [Source:HGNC Symbol;Acc:HGNC:25499]	0.0631408	5.01809	0.189188	0.665028	0.999507
KSPZV1	1.8 x 10^6 PfSPZ	pre-immunization baseline	protected (P) vs. not protected (NP) at 3 months	RP11-839G9.1	ENSG00000267112	novel transcript, antisense to RAB27B	-0.105295	0.0319962	0.189151	0.665055	0.999507
KSPZV1	1.8 x 10^6 PfSPZ	pre-immunization baseline	protected (P) vs. not protected (NP) at 3 months	ACP2	ENSG00000134575	acid phosphatase 2, lysosomal [Source:HGNC Symbol;Acc:HGNC:123]	0.0543083	3.66097	0.188886	0.665276	0.999507
KSPZV1	1.8 x 10^6 PfSPZ	pre-immunization baseline	protected (P) vs. not protected (NP) at 3 months	CTD-2525I3.6	ENSG00000269535	novel transcript, antisense to ZNF480 and ZNF610	-0.0705272	2.93004	0.188867	0.665292	0.999507
KSPZV1	1.8 x 10^6 PfSPZ	pre-immunization baseline	protected (P) vs. not protected (NP) at 3 months	LUZP1	ENSG00000169641	leucine zipper protein 1 [Source:HGNC Symbol;Acc:HGNC:14985]	0.025852	5.25842	0.188859	0.665298	0.999507
KSPZV1	1.8 x 10^6 PfSPZ	pre-immunization baseline	protected (P) vs. not protected (NP) at 3 months	ADAM20P1	ENSG00000259158	ADAM metallopeptidase domain 20 pseudogene 1 [Source:HGNC Symbol;Acc:HGNC:20102]	-0.211993	-0.365011	0.188774	0.665369	0.999507
KSPZV1	1.8 x 10^6 PfSPZ	pre-immunization baseline	protected (P) vs. not protected (NP) at 3 months	PDCD7	ENSG00000090470	programmed cell death 7 [Source:HGNC Symbol;Acc:HGNC:8767]	-0.0248341	4.68747	0.188671	0.665454	0.999507
KSPZV1	1.8 x 10^6 PfSPZ	pre-immunization baseline	protected (P) vs. not protected (NP) at 3 months	CEBPB	ENSG00000172216	CCAAT enhancer binding protein beta [Source:HGNC Symbol;Acc:HGNC:1834]	-0.0677858	6.61444	0.188477	0.665645	0.999507
KSPZV1	1.8 x 10^6 PfSPZ	pre-immunization baseline	protected (P) vs. not protected (NP) at 3 months	SLC35E2B	ENSG00000189339	solute carrier family 35 member E2B [Source:HGNC Symbol;Acc:HGNC:33941]	0.0262329	7.15595	0.188382	0.665695	0.999507
KSPZV1	1.8 x 10^6 PfSPZ	pre-immunization baseline	protected (P) vs. not protected (NP) at 3 months	AC003006.7	ENSG00000269026	novel protein	0.0416879	4.13272	0.18836	0.665713	0.999507
KSPZV1	1.8 x 10^6 PfSPZ	pre-immunization baseline	protected (P) vs. not protected (NP) at 3 months	LINC02284	ENSG00000259719	long intergenic non-protein coding RNA 2284 [Source:HGNC Symbol;Acc:HGNC:53201]	-0.156801	-0.361069	0.188347	0.665724	0.999507
KSPZV1	1.8 x 10^6 PfSPZ	pre-immunization baseline	protected (P) vs. not protected (NP) at 3 months	RP11-219E7.1	ENSG00000258810	novel transcript, antisense to RNASE1	-0.114886	0.244966	0.188264	0.665793	0.999507
KSPZV1	1.8 x 10^6 PfSPZ	pre-immunization baseline	protected (P) vs. not protected (NP) at 3 months	RP11-325K4.2	ENSG00000261114	novel transcript, sense intronic to HERPUD1	-0.0815301	1.75212	0.188204	0.665843	0.999507
KSPZV1	1.8 x 10^6 PfSPZ	pre-immunization baseline	protected (P) vs. not protected (NP) at 3 months	BRPF1	ENSG00000156983	bromodomain and PHD finger containing 1 [Source:HGNC Symbol;Acc:HGNC:14255]	0.0345538	5.14506	0.188121	0.665912	0.999507
KSPZV1	1.8 x 10^6 PfSPZ	pre-immunization baseline	protected (P) vs. not protected (NP) at 3 months	BIRC6	ENSG00000115760	baculoviral IAP repeat containing 6 [Source:HGNC Symbol;Acc:HGNC:13516]	-0.0283522	8.89141	0.188107	0.665924	0.999507
KSPZV1	1.8 x 10^6 PfSPZ	pre-immunization baseline	protected (P) vs. not protected (NP) at 3 months	IFITM3	ENSG00000142089	interferon induced transmembrane protein 3 [Source:HGNC Symbol;Acc:HGNC:5414]	-0.107318	8.55001	0.188199	0.665928	0.999507
KSPZV1	1.8 x 10^6 PfSPZ	pre-immunization baseline	protected (P) vs. not protected (NP) at 3 months	CTD-2008E3.1	ENSG00000279923	tec	0.122985	0.670681	0.188054	0.665968	0.999507
KSPZV1	1.8 x 10^6 PfSPZ	pre-immunization baseline	protected (P) vs. not protected (NP) at 3 months	SIL1	ENSG00000120725	SIL1 nucleotide exchange factor [Source:HGNC Symbol;Acc:HGNC:24624]	-0.0463092	3.04915	0.188036	0.665983	0.999507
KSPZV1	1.8 x 10^6 PfSPZ	pre-immunization baseline	protected (P) vs. not protected (NP) at 3 months	SPDYA	ENSG00000163806	speedy/RINGO cell cycle regulator family member A [Source:HGNC Symbol;Acc:HGNC:30613]	-0.0405029	5.79953	0.187935	0.666067	0.999507
KSPZV1	1.8 x 10^6 PfSPZ	pre-immunization baseline	protected (P) vs. not protected (NP) at 3 months	RP11-77H9.2	ENSG00000260276		-0.0370944	4.72809	0.187906	0.666092	0.999507
KSPZV1	1.8 x 10^6 PfSPZ	pre-immunization baseline	protected (P) vs. not protected (NP) at 3 months	CACTIN	ENSG00000105298	cactin, spliceosome C complex subunit [Source:HGNC Symbol;Acc:HGNC:29938]	0.0390797	4.28574	0.187771	0.666204	0.999507
KSPZV1	1.8 x 10^6 PfSPZ	pre-immunization baseline	protected (P) vs. not protected (NP) at 3 months	RP11-707M3.3	ENSG00000272155	novel transcript, antisense to MTFR1	-0.0612067	2.89659	0.187769	0.666205	0.999507
KSPZV1	1.8 x 10^6 PfSPZ	pre-immunization baseline	protected (P) vs. not protected (NP) at 3 months	MICOS13	ENSG00000174917	mitochondrial contact site and cristae organizing system subunit 13 [Source:HGNC Symbol;Acc:HGNC:33702]	0.0531634	3.1268	0.187672	0.666286	0.999507
KSPZV1	1.8 x 10^6 PfSPZ	pre-immunization baseline	protected (P) vs. not protected (NP) at 3 months	COL18A1	ENSG00000182871	collagen type XVIII alpha 1 chain [Source:HGNC Symbol;Acc:HGNC:2195]	-0.0766733	4.50795	0.187656	0.666312	0.999507
KSPZV1	1.8 x 10^6 PfSPZ	pre-immunization baseline	protected (P) vs. not protected (NP) at 3 months	TPM3	ENSG00000143549	tropomyosin 3 [Source:HGNC Symbol;Acc:HGNC:12012]	0.0350451	8.67696	0.187539	0.666398	0.999507
KSPZV1	1.8 x 10^6 PfSPZ	pre-immunization baseline	protected (P) vs. not protected (NP) at 3 months	CLEC9A	ENSG00000197992	C-type lectin domain containing 9A [Source:HGNC Symbol;Acc:HGNC:26705]	0.188233	-0.263711	0.187444	0.666476	0.999507
KSPZV1	1.8 x 10^6 PfSPZ	pre-immunization baseline	protected (P) vs. not protected (NP) at 3 months	PSTPIP1	ENSG00000140368	proline-serine-threonine phosphatase interacting protein 1 [Source:HGNC Symbol;Acc:HGNC:9580]	-0.0413603	5.18159	0.187418	0.666498	0.999507
KSPZV1	1.8 x 10^6 PfSPZ	pre-immunization baseline	protected (P) vs. not protected (NP) at 3 months	TRAV13-2	ENSG00000211791	T cell receptor alpha variable 13-2 [Source:HGNC Symbol;Acc:HGNC:12109]	0.0865278	1.47901	0.187384	0.666527	0.999507
KSPZV1	1.8 x 10^6 PfSPZ	pre-immunization baseline	protected (P) vs. not protected (NP) at 3 months	EP400	ENSG00000183495	E1A binding protein p400 [Source:HGNC Symbol;Acc:HGNC:11958]	-0.0383825	6.91767	0.187263	0.666628	0.999507
KSPZV1	1.8 x 10^6 PfSPZ	pre-immunization baseline	protected (P) vs. not protected (NP) at 3 months	CHM	ENSG00000188419	CHM Rab escort protein [Source:HGNC Symbol;Acc:HGNC:1940]	0.0628702	5.6407	0.1872	0.666694	0.999507
KSPZV1	1.8 x 10^6 PfSPZ	pre-immunization baseline	protected (P) vs. not protected (NP) at 3 months	SEC23A-AS1	ENSG00000258651	SEC23A antisense RNA 1 [Source:HGNC Symbol;Acc:HGNC:53213]	-0.123502	0.553717	0.187088	0.666774	0.999507
KSPZV1	1.8 x 10^6 PfSPZ	pre-immunization baseline	protected (P) vs. not protected (NP) at 3 months	ASAP2	ENSG00000151693	ArfGAP with SH3 domain, ankyrin repeat and PH domain 2 [Source:HGNC Symbol;Acc:HGNC:2721]	-0.0649089	3.52588	0.187007	0.666841	0.999507
KSPZV1	1.8 x 10^6 PfSPZ	pre-immunization baseline	protected (P) vs. not protected (NP) at 3 months	ATAD5	ENSG00000176208	ATPase family AAA domain containing 5 [Source:HGNC Symbol;Acc:HGNC:25752]	-0.0478105	5.40286	0.186969	0.666874	0.999507
KSPZV1	1.8 x 10^6 PfSPZ	pre-immunization baseline	protected (P) vs. not protected (NP) at 3 months	SMAD9-IT1	ENSG00000236711	SMAD9 intronic transcript 1 [Source:HGNC Symbol;Acc:HGNC:39963]	-0.13149	0.031455	0.186942	0.666896	0.999507
KSPZV1	1.8 x 10^6 PfSPZ	pre-immunization baseline	protected (P) vs. not protected (NP) at 3 months	CARD8-AS1	ENSG00000268001	CARD8 antisense RNA 1 [Source:HGNC Symbol;Acc:HGNC:51408]	-0.0551773	4.37806	0.186822	0.666996	0.999507
KSPZV1	1.8 x 10^6 PfSPZ	pre-immunization baseline	protected (P) vs. not protected (NP) at 3 months	RP11-91I20.4	ENSG00000255321	novel transcript	-0.167656	0.197987	0.186611	0.667173	0.999507
KSPZV1	1.8 x 10^6 PfSPZ	pre-immunization baseline	protected (P) vs. not protected (NP) at 3 months	SAMD1	ENSG00000141858	sterile alpha motif domain containing 1 [Source:HGNC Symbol;Acc:HGNC:17958]	0.0506668	4.59525	0.186515	0.667254	0.999507
KSPZV1	1.8 x 10^6 PfSPZ	pre-immunization baseline	protected (P) vs. not protected (NP) at 3 months	CTD-2524L6.3	ENSG00000260037	novel transcript, antisense to MYO9A	0.118574	-0.108167	0.186382	0.667364	0.999507
KSPZV1	1.8 x 10^6 PfSPZ	pre-immunization baseline	protected (P) vs. not protected (NP) at 3 months	RP11-707P17.1	ENSG00000259678	novel transcript, antisense to DMXL2	0.0723441	2.55931	0.186382	0.667365	0.999507
KSPZV1	1.8 x 10^6 PfSPZ	pre-immunization baseline	protected (P) vs. not protected (NP) at 3 months	IKBKB	ENSG00000104365	inhibitor of nuclear factor kappa B kinase subunit beta [Source:HGNC Symbol;Acc:HGNC:5960]	-0.0233758	6.01428	0.18627	0.667459	0.999507
KSPZV1	1.8 x 10^6 PfSPZ	pre-immunization baseline	protected (P) vs. not protected (NP) at 3 months	CD3G	ENSG00000160654	CD3g molecule [Source:HGNC Symbol;Acc:HGNC:1675]	0.0407753	8.24474	0.186269	0.667459	0.999507
KSPZV1	1.8 x 10^6 PfSPZ	pre-immunization baseline	protected (P) vs. not protected (NP) at 3 months	ZBED8	ENSG00000221886	zinc finger BED-type containing 8 [Source:HGNC Symbol;Acc:HGNC:30804]	0.125961	1.54187	0.186048	0.667645	0.999507
KSPZV1	1.8 x 10^6 PfSPZ	pre-immunization baseline	protected (P) vs. not protected (NP) at 3 months	RP11-1275H24.2	ENSG00000272953	novel transcript	0.13922	-0.291416	0.186039	0.667652	0.999507
KSPZV1	1.8 x 10^6 PfSPZ	pre-immunization baseline	protected (P) vs. not protected (NP) at 3 months	NDUFS7	ENSG00000115286	NADH:ubiquinone oxidoreductase core subunit S7 [Source:HGNC Symbol;Acc:HGNC:7714]	0.0455171	4.70359	0.185916	0.667755	0.999507
KSPZV1	1.8 x 10^6 PfSPZ	pre-immunization baseline	protected (P) vs. not protected (NP) at 3 months	AC092597.3	ENSG00000248254	novel transcript	-0.0837954	1.98049	0.185836	0.667823	0.999507
KSPZV1	1.8 x 10^6 PfSPZ	pre-immunization baseline	protected (P) vs. not protected (NP) at 3 months	AL365202.1	ENSG00000279745		0.133203	-0.417561	0.185785	0.667865	0.999507
KSPZV1	1.8 x 10^6 PfSPZ	pre-immunization baseline	protected (P) vs. not protected (NP) at 3 months	DNMT3B	ENSG00000088305	DNA methyltransferase 3 beta [Source:HGNC Symbol;Acc:HGNC:2979]	-0.159602	0.334668	0.185783	0.667867	0.999507
KSPZV1	1.8 x 10^6 PfSPZ	pre-immunization baseline	protected (P) vs. not protected (NP) at 3 months	STXBP3	ENSG00000116266	syntaxin binding protein 3 [Source:HGNC Symbol;Acc:HGNC:11446]	0.0332307	6.47744	0.185719	0.667921	0.999507
KSPZV1	1.8 x 10^6 PfSPZ	pre-immunization baseline	protected (P) vs. not protected (NP) at 3 months	NUDT11	ENSG00000196368	nudix hydrolase 11 [Source:HGNC Symbol;Acc:HGNC:18011]	0.121278	0.856406	0.185675	0.667957	0.999507
KSPZV1	1.8 x 10^6 PfSPZ	pre-immunization baseline	protected (P) vs. not protected (NP) at 3 months	MAGIX	ENSG00000269313	MAGI family member, X-linked [Source:HGNC Symbol;Acc:HGNC:30006]	-0.154904	0.807807	0.185629	0.667996	0.999507
KSPZV1	1.8 x 10^6 PfSPZ	pre-immunization baseline	protected (P) vs. not protected (NP) at 3 months	RP11-91A18.4	ENSG00000223390	novel transcript	0.109724	1.45701	0.185621	0.668003	0.999507
KSPZV1	1.8 x 10^6 PfSPZ	pre-immunization baseline	protected (P) vs. not protected (NP) at 3 months	DDN-AS1	ENSG00000257913	DDN and PRKAG1 antisense RNA 1 [Source:HGNC Symbol;Acc:HGNC:53464]	0.0630877	2.38647	0.185601	0.668019	0.999507
KSPZV1	1.8 x 10^6 PfSPZ	pre-immunization baseline	protected (P) vs. not protected (NP) at 3 months	AC142472.6	ENSG00000276728	novel transcript	0.074071	2.31475	0.185468	0.668131	0.999507
KSPZV1	1.8 x 10^6 PfSPZ	pre-immunization baseline	protected (P) vs. not protected (NP) at 3 months	OGFRP1	ENSG00000182057	opioid growth factor receptor pseudogene 1 [Source:HGNC Symbol;Acc:HGNC:50511]	-0.119916	0.87895	0.185383	0.668203	0.999507
KSPZV1	1.8 x 10^6 PfSPZ	pre-immunization baseline	protected (P) vs. not protected (NP) at 3 months	TUBGCP3	ENSG00000126216	tubulin gamma complex associated protein 3 [Source:HGNC Symbol;Acc:HGNC:18598]	0.0282628	5.84707	0.185317	0.668258	0.999507
KSPZV1	1.8 x 10^6 PfSPZ	pre-immunization baseline	protected (P) vs. not protected (NP) at 3 months	ZNF528	ENSG00000167555	zinc finger protein 528 [Source:HGNC Symbol;Acc:HGNC:29384]	0.0565142	5.17269	0.185292	0.668279	0.999507
KSPZV1	1.8 x 10^6 PfSPZ	pre-immunization baseline	protected (P) vs. not protected (NP) at 3 months	CENPV	ENSG00000166582	centromere protein V [Source:HGNC Symbol;Acc:HGNC:29920]	0.0647463	3.47776	0.185285	0.668285	0.999507
KSPZV1	1.8 x 10^6 PfSPZ	pre-immunization baseline	protected (P) vs. not protected (NP) at 3 months	RP11-439L18.1	ENSG00000232618	novel transcript	0.10914	0.307171	0.185216	0.668343	0.999507
KSPZV1	1.8 x 10^6 PfSPZ	pre-immunization baseline	protected (P) vs. not protected (NP) at 3 months	SLC25A17	ENSG00000100372	solute carrier family 25 member 17 [Source:HGNC Symbol;Acc:HGNC:10987]	0.0545616	3.72794	0.185204	0.668354	0.999507
KSPZV1	1.8 x 10^6 PfSPZ	pre-immunization baseline	protected (P) vs. not protected (NP) at 3 months	RNF141	ENSG00000110315	ring finger protein 141 [Source:HGNC Symbol;Acc:HGNC:21159]	0.0391562	6.90665	0.185202	0.668355	0.999507
KSPZV1	1.8 x 10^6 PfSPZ	pre-immunization baseline	protected (P) vs. not protected (NP) at 3 months	RP11-101E13.5	ENSG00000272579		-0.0662231	3.82672	0.185164	0.668387	0.999507
KSPZV1	1.8 x 10^6 PfSPZ	pre-immunization baseline	protected (P) vs. not protected (NP) at 3 months	RP11-107E5.3	ENSG00000279166	TEC	-0.0583391	5.40743	0.185103	0.668442	0.999507
KSPZV1	1.8 x 10^6 PfSPZ	pre-immunization baseline	protected (P) vs. not protected (NP) at 3 months	ZDHHC8	ENSG00000099904	zinc finger DHHC-type palmitoyltransferase 8 [Source:HGNC Symbol;Acc:HGNC:18474]	0.0453203	5.00619	0.185032	0.668498	0.999507
KSPZV1	1.8 x 10^6 PfSPZ	pre-immunization baseline	protected (P) vs. not protected (NP) at 3 months	AMN1	ENSG00000151743	antagonist of mitotic exit network 1 homolog [Source:HGNC Symbol;Acc:HGNC:27281]	-0.0470956	4.2046	0.184987	0.668535	0.999507
KSPZV1	1.8 x 10^6 PfSPZ	pre-immunization baseline	protected (P) vs. not protected (NP) at 3 months	PFN4	ENSG00000176732	profilin family member 4 [Source:HGNC Symbol;Acc:HGNC:31103]	-0.103288	0.484959	0.184973	0.668548	0.999507
KSPZV1	1.8 x 10^6 PfSPZ	pre-immunization baseline	protected (P) vs. not protected (NP) at 3 months	LIMS1-AS1	ENSG00000228763	LIMS1 antisense RNA 1 [Source:HGNC Symbol;Acc:HGNC:40342]	0.083057	0.771065	0.184888	0.668619	0.999507
KSPZV1	1.8 x 10^6 PfSPZ	pre-immunization baseline	protected (P) vs. not protected (NP) at 3 months	SNAPIN	ENSG00000143553	SNAP associated protein [Source:HGNC Symbol;Acc:HGNC:17145]	0.0377354	3.85065	0.184887	0.668619	0.999507
KSPZV1	1.8 x 10^6 PfSPZ	pre-immunization baseline	protected (P) vs. not protected (NP) at 3 months	WDR97	ENSG00000179698	WD repeat domain 97 [Source:HGNC Symbol;Acc:HGNC:26959]	-0.224712	0.634691	0.18483	0.668678	0.999507
KSPZV1	1.8 x 10^6 PfSPZ	pre-immunization baseline	protected (P) vs. not protected (NP) at 3 months	CDK3	ENSG00000250506	cyclin dependent kinase 3 [Source:HGNC Symbol;Acc:HGNC:1772]	-0.120334	0.92283	0.184785	0.668706	0.999507
KSPZV1	1.8 x 10^6 PfSPZ	pre-immunization baseline	protected (P) vs. not protected (NP) at 3 months	ZNF749	ENSG00000186230	zinc finger protein 749 [Source:HGNC Symbol;Acc:HGNC:32783]	-0.0453389	3.79707	0.184695	0.668781	0.999507
KSPZV1	1.8 x 10^6 PfSPZ	pre-immunization baseline	protected (P) vs. not protected (NP) at 3 months	OGFOD3	ENSG00000181396	2-oxoglutarate and iron dependent oxygenase domain containing 3 [Source:HGNC Symbol;Acc:HGNC:26174]	-0.0476807	3.66127	0.184692	0.668784	0.999507
KSPZV1	1.8 x 10^6 PfSPZ	pre-immunization baseline	protected (P) vs. not protected (NP) at 3 months	RP5-940J5.6	ENSG00000247853	novel transcript, antisense to CHD4	0.0466085	4.7407	0.184648	0.668821	0.999507
KSPZV1	1.8 x 10^6 PfSPZ	pre-immunization baseline	protected (P) vs. not protected (NP) at 3 months	TRAV12-3	ENSG00000211794	T cell receptor alpha variable 12-3 [Source:HGNC Symbol;Acc:HGNC:12107]	-0.0823517	2.02095	0.184638	0.668829	0.999507
KSPZV1	1.8 x 10^6 PfSPZ	pre-immunization baseline	protected (P) vs. not protected (NP) at 3 months	ATRX	ENSG00000085224	ATRX chromatin remodeler [Source:HGNC Symbol;Acc:HGNC:886]	0.0379458	8.03496	0.184623	0.668842	0.999507
KSPZV1	1.8 x 10^6 PfSPZ	pre-immunization baseline	protected (P) vs. not protected (NP) at 3 months	TSPYL5	ENSG00000180543	TSPY like 5 [Source:HGNC Symbol;Acc:HGNC:29367]	-0.0730363	3.89671	0.184604	0.668858	0.999507
KSPZV1	1.8 x 10^6 PfSPZ	pre-immunization baseline	protected (P) vs. not protected (NP) at 3 months	ZNF433	ENSG00000197647	zinc finger protein 433 [Source:HGNC Symbol;Acc:HGNC:20811]	-0.066277	3.08145	0.18453	0.66892	0.999507
KSPZV1	1.8 x 10^6 PfSPZ	pre-immunization baseline	protected (P) vs. not protected (NP) at 3 months	RP1-309F20.3	ENSG00000225806	novel transcript, antisense to GNAS	-0.13913	0.369061	0.184496	0.668949	0.999507
KSPZV1	1.8 x 10^6 PfSPZ	pre-immunization baseline	protected (P) vs. not protected (NP) at 3 months	ZNF391	ENSG00000124613	zinc finger protein 391 [Source:HGNC Symbol;Acc:HGNC:18779]	0.0974837	2.40851	0.184471	0.66897	0.999507
KSPZV1	1.8 x 10^6 PfSPZ	pre-immunization baseline	protected (P) vs. not protected (NP) at 3 months	MED28	ENSG00000118579	mediator complex subunit 28 [Source:HGNC Symbol;Acc:HGNC:24628]	-0.0200857	7.74395	0.184341	0.66908	0.999507
KSPZV1	1.8 x 10^6 PfSPZ	pre-immunization baseline	protected (P) vs. not protected (NP) at 3 months	ZRSR2	ENSG00000169249	zinc finger CCCH-type, RNA binding motif and serine/arginine rich 2 [Source:HGNC Symbol;Acc:HGNC:23019]	0.0498393	3.92697	0.184312	0.669105	0.999507
KSPZV1	1.8 x 10^6 PfSPZ	pre-immunization baseline	protected (P) vs. not protected (NP) at 3 months	C2orf49-DT	ENSG00000272994	C2orf49 divergent transcript [Source:HGNC Symbol;Acc:HGNC:55178]	-0.104527	2.02292	0.18422	0.669182	0.999507
KSPZV1	1.8 x 10^6 PfSPZ	pre-immunization baseline	protected (P) vs. not protected (NP) at 3 months	RP11-637A17.2	ENSG00000247363	novel transcript	-0.0806595	1.99386	0.184192	0.669206	0.999507
KSPZV1	1.8 x 10^6 PfSPZ	pre-immunization baseline	protected (P) vs. not protected (NP) at 3 months	PRKRIP1	ENSG00000128563	PRKR interacting protein 1 [Source:HGNC Symbol;Acc:HGNC:21894]	0.0430661	4.58733	0.184153	0.669239	0.999507
KSPZV1	1.8 x 10^6 PfSPZ	pre-immunization baseline	protected (P) vs. not protected (NP) at 3 months	NUP42	ENSG00000136243	nucleoporin 42 [Source:HGNC Symbol;Acc:HGNC:17010]	-0.0302979	5.084	0.184119	0.669267	0.999507
KSPZV1	1.8 x 10^6 PfSPZ	pre-immunization baseline	protected (P) vs. not protected (NP) at 3 months	HIST1H3C	ENSG00000278272		0.122913	5.71356	0.184012	0.669446	0.999507
KSPZV1	1.8 x 10^6 PfSPZ	pre-immunization baseline	protected (P) vs. not protected (NP) at 3 months	SH3BP2	ENSG00000087266	SH3 domain binding protein 2 [Source:HGNC Symbol;Acc:HGNC:10825]	0.033296	7.41065	0.183882	0.669467	0.999507
KSPZV1	1.8 x 10^6 PfSPZ	pre-immunization baseline	protected (P) vs. not protected (NP) at 3 months	COX6C	ENSG00000164919	cytochrome c oxidase subunit 6C [Source:HGNC Symbol;Acc:HGNC:2285]	-0.0513296	4.15808	0.183875	0.669473	0.999507
KSPZV1	1.8 x 10^6 PfSPZ	pre-immunization baseline	protected (P) vs. not protected (NP) at 3 months	UBE2Q1-AS1	ENSG00000229780	UBE2Q1 antisense RNA 1 [Source:HGNC Symbol;Acc:HGNC:40722]	0.0614013	0.929825	0.183872	0.669475	0.999507
KSPZV1	1.8 x 10^6 PfSPZ	pre-immunization baseline	protected (P) vs. not protected (NP) at 3 months	DCAF7	ENSG00000136485	DDB1 and CUL4 associated factor 7 [Source:HGNC Symbol;Acc:HGNC:30915]	0.0308576	7.23881	0.183787	0.669547	0.999507
KSPZV1	1.8 x 10^6 PfSPZ	pre-immunization baseline	protected (P) vs. not protected (NP) at 3 months	MAST3-AS1	ENSG00000269145	MAST3 antisense RNA 1 [Source:HGNC Symbol;Acc:HGNC:55276]	0.0667484	1.98069	0.183714	0.669608	0.999507
KSPZV1	1.8 x 10^6 PfSPZ	pre-immunization baseline	protected (P) vs. not protected (NP) at 3 months	KDM5A	ENSG00000073614	lysine demethylase 5A [Source:HGNC Symbol;Acc:HGNC:9886]	-0.0244921	7.64309	0.183461	0.669823	0.999507
KSPZV1	1.8 x 10^6 PfSPZ	pre-immunization baseline	protected (P) vs. not protected (NP) at 3 months	MTUS1	ENSG00000129422	microtubule associated scaffold protein 1 [Source:HGNC Symbol;Acc:HGNC:29789]	0.101338	3.2456	0.183414	0.669864	0.999507
KSPZV1	1.8 x 10^6 PfSPZ	pre-immunization baseline	protected (P) vs. not protected (NP) at 3 months	RP1-225E12.2	ENSG00000231329	novel transcript	-0.0324947	4.56996	0.183381	0.66989	0.999507
KSPZV1	1.8 x 10^6 PfSPZ	pre-immunization baseline	protected (P) vs. not protected (NP) at 3 months	PITPNB	ENSG00000180957	phosphatidylinositol transfer protein beta [Source:HGNC Symbol;Acc:HGNC:9002]	0.026006	6.56184	0.183147	0.670089	0.999507
KSPZV1	1.8 x 10^6 PfSPZ	pre-immunization baseline	protected (P) vs. not protected (NP) at 3 months	RNASEH2B-AS1	ENSG00000233672	RNASEH2B antisense RNA 1 [Source:HGNC Symbol;Acc:HGNC:39967]	-0.117456	0.646665	0.183117	0.670114	0.999507
KSPZV1	1.8 x 10^6 PfSPZ	pre-immunization baseline	protected (P) vs. not protected (NP) at 3 months	HGSNAT	ENSG00000165102	heparan-alpha-glucosaminide N-acetyltransferase [Source:HGNC Symbol;Acc:HGNC:26527]	-0.0345105	5.61322	0.182918	0.670282	0.999507
KSPZV1	1.8 x 10^6 PfSPZ	pre-immunization baseline	protected (P) vs. not protected (NP) at 3 months	ABI3BP	ENSG00000154175	ABI family member 3 binding protein [Source:HGNC Symbol;Acc:HGNC:17265]	-0.0901232	2.92318	0.182642	0.670516	0.999507
KSPZV1	1.8 x 10^6 PfSPZ	pre-immunization baseline	protected (P) vs. not protected (NP) at 3 months	PEG10	ENSG00000242265	paternally expressed 10 [Source:HGNC Symbol;Acc:HGNC:14005]	-0.100212	3.39903	0.182388	0.670743	0.999507
KSPZV1	1.8 x 10^6 PfSPZ	pre-immunization baseline	protected (P) vs. not protected (NP) at 3 months	ECI1	ENSG00000167969	enoyl-CoA delta isomerase 1 [Source:HGNC Symbol;Acc:HGNC:2703]	0.0653994	3.35624	0.1823	0.670806	0.999507
KSPZV1	1.8 x 10^6 PfSPZ	pre-immunization baseline	protected (P) vs. not protected (NP) at 3 months	EIF2B3	ENSG00000070785	eukaryotic translation initiation factor 2B subunit gamma [Source:HGNC Symbol;Acc:HGNC:3259]	-0.0283406	4.58099	0.182231	0.670865	0.999507
KSPZV1	1.8 x 10^6 PfSPZ	pre-immunization baseline	protected (P) vs. not protected (NP) at 3 months	MRPL17	ENSG00000158042	mitochondrial ribosomal protein L17 [Source:HGNC Symbol;Acc:HGNC:14053]	-0.0384523	3.67356	0.18214	0.670942	0.999507
KSPZV1	1.8 x 10^6 PfSPZ	pre-immunization baseline	protected (P) vs. not protected (NP) at 3 months	RSL24D1	ENSG00000137876	ribosomal L24 domain containing 1 [Source:HGNC Symbol;Acc:HGNC:18479]	0.090082	6.46365	0.182038	0.671094	0.999507
KSPZV1	1.8 x 10^6 PfSPZ	pre-immunization baseline	protected (P) vs. not protected (NP) at 3 months	ZMYM4	ENSG00000146463	zinc finger MYM-type containing 4 [Source:HGNC Symbol;Acc:HGNC:13055]	0.0295139	6.45207	0.181946	0.671107	0.999507
KSPZV1	1.8 x 10^6 PfSPZ	pre-immunization baseline	protected (P) vs. not protected (NP) at 3 months	RP11-213H15.4	ENSG00000271762		-0.100157	2.50284	0.181925	0.671125	0.999507
KSPZV1	1.8 x 10^6 PfSPZ	pre-immunization baseline	protected (P) vs. not protected (NP) at 3 months	XRCC1	ENSG00000073050	X-ray repair cross complementing 1 [Source:HGNC Symbol;Acc:HGNC:12828]	0.0339376	4.09831	0.181859	0.67118	0.999507
KSPZV1	1.8 x 10^6 PfSPZ	pre-immunization baseline	protected (P) vs. not protected (NP) at 3 months	AC015971.2	ENSG00000228363	novel transcript	0.0552566	4.18531	0.181752	0.671272	0.999507
KSPZV1	1.8 x 10^6 PfSPZ	pre-immunization baseline	protected (P) vs. not protected (NP) at 3 months	HEIH	ENSG00000278970	hepatocellular carcinoma up-regulated EZH2-associated long non-coding RNA [Source:HGNC Symbol;Acc:HGNC:45049]	-0.0343396	5.19368	0.181617	0.671386	0.999507
KSPZV1	1.8 x 10^6 PfSPZ	pre-immunization baseline	protected (P) vs. not protected (NP) at 3 months	SLC25A33	ENSG00000171612	solute carrier family 25 member 33 [Source:HGNC Symbol;Acc:HGNC:29681]	-0.0534112	2.79252	0.181573	0.671424	0.999507
KSPZV1	1.8 x 10^6 PfSPZ	pre-immunization baseline	protected (P) vs. not protected (NP) at 3 months	FZD5	ENSG00000163251	frizzled class receptor 5 [Source:HGNC Symbol;Acc:HGNC:4043]	-0.145	2.16014	0.181569	0.671437	0.999507
KSPZV1	1.8 x 10^6 PfSPZ	pre-immunization baseline	protected (P) vs. not protected (NP) at 3 months	RTF2	ENSG00000022277	replication termination factor 2 [Source:HGNC Symbol;Acc:HGNC:15890]	-0.0300127	5.85451	0.18137	0.671596	0.999507
KSPZV1	1.8 x 10^6 PfSPZ	pre-immunization baseline	protected (P) vs. not protected (NP) at 3 months	IP6K2	ENSG00000068745	inositol hexakisphosphate kinase 2 [Source:HGNC Symbol;Acc:HGNC:17313]	0.0264827	5.24986	0.181266	0.671685	0.999507
KSPZV1	1.8 x 10^6 PfSPZ	pre-immunization baseline	protected (P) vs. not protected (NP) at 3 months	GOLM1	ENSG00000135052	golgi membrane protein 1 [Source:HGNC Symbol;Acc:HGNC:15451]	-0.0414569	4.06068	0.181263	0.671688	0.999507
KSPZV1	1.8 x 10^6 PfSPZ	pre-immunization baseline	protected (P) vs. not protected (NP) at 3 months	GAS6	ENSG00000183087	growth arrest specific 6 [Source:HGNC Symbol;Acc:HGNC:4168]	0.0693272	3.45504	0.181254	0.671695	0.999507
KSPZV1	1.8 x 10^6 PfSPZ	pre-immunization baseline	protected (P) vs. not protected (NP) at 3 months	TMED2-DT	ENSG00000247373	TMED2 divergent transcript [Source:HGNC Symbol;Acc:HGNC:53346]	-0.0435463	4.59395	0.181149	0.671785	0.999507
KSPZV1	1.8 x 10^6 PfSPZ	pre-immunization baseline	protected (P) vs. not protected (NP) at 3 months	U2AF1L4	ENSG00000161265	U2 small nuclear RNA auxiliary factor 1 like 4 [Source:HGNC Symbol;Acc:HGNC:23020]	0.0439515	3.8576	0.181121	0.671809	0.999507
KSPZV1	1.8 x 10^6 PfSPZ	pre-immunization baseline	protected (P) vs. not protected (NP) at 3 months	ALOX5AP	ENSG00000132965	arachidonate 5-lipoxygenase activating protein [Source:HGNC Symbol;Acc:HGNC:436]	-0.0527053	5.42857	0.181093	0.671832	0.999507
KSPZV1	1.8 x 10^6 PfSPZ	pre-immunization baseline	protected (P) vs. not protected (NP) at 3 months	AMT	ENSG00000145020	aminomethyltransferase [Source:HGNC Symbol;Acc:HGNC:473]	-0.0460018	4.93657	0.181059	0.671861	0.999507
KSPZV1	1.8 x 10^6 PfSPZ	pre-immunization baseline	protected (P) vs. not protected (NP) at 3 months	AC000123.2	ENSG00000280347	TEC	-0.039812	6.48614	0.180954	0.671951	0.999507
KSPZV1	1.8 x 10^6 PfSPZ	pre-immunization baseline	protected (P) vs. not protected (NP) at 3 months	GKAP1	ENSG00000165113	G kinase anchoring protein 1 [Source:HGNC Symbol;Acc:HGNC:17496]	-0.0759261	3.1695	0.180893	0.672003	0.999507
KSPZV1	1.8 x 10^6 PfSPZ	pre-immunization baseline	protected (P) vs. not protected (NP) at 3 months	ITK	ENSG00000113263	IL2 inducible T cell kinase [Source:HGNC Symbol;Acc:HGNC:6171]	0.0288486	8.30003	0.180866	0.672026	0.999507
KSPZV1	1.8 x 10^6 PfSPZ	pre-immunization baseline	protected (P) vs. not protected (NP) at 3 months	MARCHF7	ENSG00000136536	membrane associated ring-CH-type finger 7 [Source:HGNC Symbol;Acc:HGNC:17393]	0.028469	8.25332	0.180787	0.672093	0.999507
KSPZV1	1.8 x 10^6 PfSPZ	pre-immunization baseline	protected (P) vs. not protected (NP) at 3 months	ZFHX2-AS1	ENSG00000157306	ZFHX2 antisense RNA 1 [Source:HGNC Symbol;Acc:HGNC:52658]	-0.0301815	4.97006	0.180725	0.672146	0.999507
KSPZV1	1.8 x 10^6 PfSPZ	pre-immunization baseline	protected (P) vs. not protected (NP) at 3 months	ELK3	ENSG00000111145	ETS transcription factor ELK3 [Source:HGNC Symbol;Acc:HGNC:3325]	0.024517	6.75845	0.180712	0.672157	0.999507
KSPZV1	1.8 x 10^6 PfSPZ	pre-immunization baseline	protected (P) vs. not protected (NP) at 3 months	RASGRP1	ENSG00000172575	RAS guanyl releasing protein 1 [Source:HGNC Symbol;Acc:HGNC:9878]	0.0261058	8.0897	0.1805	0.672338	0.999507
KSPZV1	1.8 x 10^6 PfSPZ	pre-immunization baseline	protected (P) vs. not protected (NP) at 3 months	PART1	ENSG00000152931	prostate androgen-regulated transcript 1 [Source:HGNC Symbol;Acc:HGNC:17263]	0.145877	1.68368	0.180435	0.672394	0.999507
KSPZV1	1.8 x 10^6 PfSPZ	pre-immunization baseline	protected (P) vs. not protected (NP) at 3 months	AC006277.3	ENSG00000279452	TEC	0.0698223	2.91525	0.18043	0.672398	0.999507
KSPZV1	1.8 x 10^6 PfSPZ	pre-immunization baseline	protected (P) vs. not protected (NP) at 3 months	MED23	ENSG00000112282	mediator complex subunit 23 [Source:HGNC Symbol;Acc:HGNC:2372]	0.0290829	6.59257	0.18042	0.672406	0.999507
KSPZV1	1.8 x 10^6 PfSPZ	pre-immunization baseline	protected (P) vs. not protected (NP) at 3 months	PYCR2	ENSG00000143811	pyrroline-5-carboxylate reductase 2 [Source:HGNC Symbol;Acc:HGNC:30262]	0.0356397	5.67571	0.180417	0.672409	0.999507
KSPZV1	1.8 x 10^6 PfSPZ	pre-immunization baseline	protected (P) vs. not protected (NP) at 3 months	RP11-319G9.1	ENSG00000280190	TEC	-0.157746	0.640118	0.180389	0.672433	0.999507
KSPZV1	1.8 x 10^6 PfSPZ	pre-immunization baseline	protected (P) vs. not protected (NP) at 3 months	ZBTB8A	ENSG00000160062	zinc finger and BTB domain containing 8A [Source:HGNC Symbol;Acc:HGNC:24172]	-0.163611	0.476947	0.18034	0.672475	0.999507
KSPZV1	1.8 x 10^6 PfSPZ	pre-immunization baseline	protected (P) vs. not protected (NP) at 3 months	SLC5A10	ENSG00000154025	solute carrier family 5 member 10 [Source:HGNC Symbol;Acc:HGNC:23155]	-0.0366569	6.05277	0.180242	0.672559	0.999507
KSPZV1	1.8 x 10^6 PfSPZ	pre-immunization baseline	protected (P) vs. not protected (NP) at 3 months	TYW1B	ENSG00000277149	tRNA-yW synthesizing protein 1 homolog B [Source:HGNC Symbol;Acc:HGNC:33908]	0.0545738	3.10435	0.180236	0.672564	0.999507
KSPZV1	1.8 x 10^6 PfSPZ	pre-immunization baseline	protected (P) vs. not protected (NP) at 3 months	F8A1	ENSG00000277203		0.101534	3.43851	0.18016	0.67264	0.999507
KSPZV1	1.8 x 10^6 PfSPZ	pre-immunization baseline	protected (P) vs. not protected (NP) at 3 months	ZNF230	ENSG00000159882	zinc finger protein 230 [Source:HGNC Symbol;Acc:HGNC:13024]	0.0619006	4.08158	0.180143	0.672643	0.999507
KSPZV1	1.8 x 10^6 PfSPZ	pre-immunization baseline	protected (P) vs. not protected (NP) at 3 months	ENO2	ENSG00000111674	enolase 2 [Source:HGNC Symbol;Acc:HGNC:3353]	0.0728508	2.67577	0.180028	0.672741	0.999507
KSPZV1	1.8 x 10^6 PfSPZ	pre-immunization baseline	protected (P) vs. not protected (NP) at 3 months	RCC1	ENSG00000180198	regulator of chromosome condensation 1 [Source:HGNC Symbol;Acc:HGNC:1913]	0.044991	4.0483	0.179914	0.672839	0.999507
KSPZV1	1.8 x 10^6 PfSPZ	pre-immunization baseline	protected (P) vs. not protected (NP) at 3 months	AP000721.4	ENSG00000256100	novel transcript	0.0600494	3.38759	0.179912	0.67284	0.999507
KSPZV1	1.8 x 10^6 PfSPZ	pre-immunization baseline	protected (P) vs. not protected (NP) at 3 months	EP400P1	ENSG00000185684	EP400 pseudogene 1 [Source:HGNC Symbol;Acc:HGNC:26602]	-0.0432519	4.87148	0.17985	0.672893	0.999507
KSPZV1	1.8 x 10^6 PfSPZ	pre-immunization baseline	protected (P) vs. not protected (NP) at 3 months	SNX17	ENSG00000115234	sorting nexin 17 [Source:HGNC Symbol;Acc:HGNC:14979]	0.0299236	5.36885	0.179786	0.672948	0.999507
KSPZV1	1.8 x 10^6 PfSPZ	pre-immunization baseline	protected (P) vs. not protected (NP) at 3 months	PCM1	ENSG00000078674	pericentriolar material 1 [Source:HGNC Symbol;Acc:HGNC:8727]	-0.0335686	8.02319	0.179678	0.67304	0.999507
KSPZV1	1.8 x 10^6 PfSPZ	pre-immunization baseline	protected (P) vs. not protected (NP) at 3 months	NEURL2	ENSG00000124257	neuralized E3 ubiquitin protein ligase 2 [Source:HGNC Symbol;Acc:HGNC:16156]	0.105567	0.794634	0.179628	0.673084	0.999507
KSPZV1	1.8 x 10^6 PfSPZ	pre-immunization baseline	protected (P) vs. not protected (NP) at 3 months	RP11-288C18.1	ENSG00000279519	TEC	0.0628608	3.82072	0.179582	0.673123	0.999507
KSPZV1	1.8 x 10^6 PfSPZ	pre-immunization baseline	protected (P) vs. not protected (NP) at 3 months	RP1-257A7.5	ENSG00000272379	novel transcript	0.0825602	2.12349	0.179549	0.673151	0.999507
KSPZV1	1.8 x 10^6 PfSPZ	pre-immunization baseline	protected (P) vs. not protected (NP) at 3 months	CTD-2196E14.7	ENSG00000279618		-0.0411302	3.29626	0.179521	0.673175	0.999507
KSPZV1	1.8 x 10^6 PfSPZ	pre-immunization baseline	protected (P) vs. not protected (NP) at 3 months	KSR1	ENSG00000141068	kinase suppressor of ras 1 [Source:HGNC Symbol;Acc:HGNC:6465]	-0.0457943	5.37552	0.179502	0.673191	0.999507
KSPZV1	1.8 x 10^6 PfSPZ	pre-immunization baseline	protected (P) vs. not protected (NP) at 3 months	AC006116.12	ENSG00000267192	novel transcript, antisense to ZNF582	0.129016	0.346121	0.179314	0.673352	0.999507
KSPZV1	1.8 x 10^6 PfSPZ	pre-immunization baseline	protected (P) vs. not protected (NP) at 3 months	RP11-118F19.1	ENSG00000270124	novel transcript	0.0894429	1.58467	0.179289	0.673374	0.999507
KSPZV1	1.8 x 10^6 PfSPZ	pre-immunization baseline	protected (P) vs. not protected (NP) at 3 months	RP11-388M20.6	ENSG00000260304	novel transcript, antisense to FUS	0.0558663	2.84363	0.179245	0.673411	0.999507
KSPZV1	1.8 x 10^6 PfSPZ	pre-immunization baseline	protected (P) vs. not protected (NP) at 3 months	RP11-950C14.3	ENSG00000258646	novel transcript, antisense to EIF2B2	0.0617877	2.13811	0.17917	0.673476	0.999507
KSPZV1	1.8 x 10^6 PfSPZ	pre-immunization baseline	protected (P) vs. not protected (NP) at 3 months	PGK1	ENSG00000102144	phosphoglycerate kinase 1 [Source:HGNC Symbol;Acc:HGNC:8896]	0.0250917	7.36754	0.179096	0.67354	0.999507
KSPZV1	1.8 x 10^6 PfSPZ	pre-immunization baseline	protected (P) vs. not protected (NP) at 3 months	ERBB2	ENSG00000141736	erb-b2 receptor tyrosine kinase 2 [Source:HGNC Symbol;Acc:HGNC:3430]	0.0505936	3.90848	0.179071	0.673561	0.999507
KSPZV1	1.8 x 10^6 PfSPZ	pre-immunization baseline	protected (P) vs. not protected (NP) at 3 months	TTLL4	ENSG00000135912	tubulin tyrosine ligase like 4 [Source:HGNC Symbol;Acc:HGNC:28976]	-0.0323757	4.59979	0.179069	0.673562	0.999507
KSPZV1	1.8 x 10^6 PfSPZ	pre-immunization baseline	protected (P) vs. not protected (NP) at 3 months	CASD1	ENSG00000127995	CAS1 domain containing 1 [Source:HGNC Symbol;Acc:HGNC:16014]	-0.0340637	6.39002	0.179067	0.673565	0.999507
KSPZV1	1.8 x 10^6 PfSPZ	pre-immunization baseline	protected (P) vs. not protected (NP) at 3 months	LUC7L3	ENSG00000108848	LUC7 like 3 pre-mRNA splicing factor [Source:HGNC Symbol;Acc:HGNC:24309]	-0.0273192	7.78983	0.179023	0.673602	0.999507
KSPZV1	1.8 x 10^6 PfSPZ	pre-immunization baseline	protected (P) vs. not protected (NP) at 3 months	CTD-2621I17.3	ENSG00000279794	TEC	0.0956818	0.718928	0.178969	0.673648	0.999507
KSPZV1	1.8 x 10^6 PfSPZ	pre-immunization baseline	protected (P) vs. not protected (NP) at 3 months	TMC6	ENSG00000141524	transmembrane channel like 6 [Source:HGNC Symbol;Acc:HGNC:18021]	-0.0296561	6.44193	0.178964	0.673653	0.999507
KSPZV1	1.8 x 10^6 PfSPZ	pre-immunization baseline	protected (P) vs. not protected (NP) at 3 months	RP4-591C20.9	ENSG00000268858	novel transcript, antisense to ABHD16B	-0.0396301	5.33628	0.178945	0.673669	0.999507
KSPZV1	1.8 x 10^6 PfSPZ	pre-immunization baseline	protected (P) vs. not protected (NP) at 3 months	RP11-440L14.4	ENSG00000272588	novel transcript, antisense to PCGF3	-0.0766718	2.25	0.178941	0.673672	0.999507
KSPZV1	1.8 x 10^6 PfSPZ	pre-immunization baseline	protected (P) vs. not protected (NP) at 3 months	RELA	ENSG00000173039	RELA proto-oncogene, NF-kB subunit [Source:HGNC Symbol;Acc:HGNC:9955]	0.0413792	6.00175	0.178893	0.673714	0.999507
KSPZV1	1.8 x 10^6 PfSPZ	pre-immunization baseline	protected (P) vs. not protected (NP) at 3 months	CEP126	ENSG00000110318	centrosomal protein 126 [Source:HGNC Symbol;Acc:HGNC:29264]	0.0855956	3.46515	0.178834	0.673765	0.999507
KSPZV1	1.8 x 10^6 PfSPZ	pre-immunization baseline	protected (P) vs. not protected (NP) at 3 months	CTC-429P9.2	ENSG00000268087	novel transcript	0.0579569	1.82717	0.17882	0.673776	0.999507
KSPZV1	1.8 x 10^6 PfSPZ	pre-immunization baseline	protected (P) vs. not protected (NP) at 3 months	MANF	ENSG00000145050	mesencephalic astrocyte derived neurotrophic factor [Source:HGNC Symbol;Acc:HGNC:15461]	-0.0603882	4.69056	0.17882	0.673776	0.999507
KSPZV1	1.8 x 10^6 PfSPZ	pre-immunization baseline	protected (P) vs. not protected (NP) at 3 months	LINC01147	ENSG00000258826	long intergenic non-protein coding RNA 1147 [Source:HGNC Symbol;Acc:HGNC:49468]	0.091013	0.521923	0.178818	0.673778	0.999507
KSPZV1	1.8 x 10^6 PfSPZ	pre-immunization baseline	protected (P) vs. not protected (NP) at 3 months	KATNAL1	ENSG00000102781	katanin catalytic subunit A1 like 1 [Source:HGNC Symbol;Acc:HGNC:28361]	0.0763671	4.07676	0.178818	0.67378	0.999507
KSPZV1	1.8 x 10^6 PfSPZ	pre-immunization baseline	protected (P) vs. not protected (NP) at 3 months	RPL41	ENSG00000279483	ribosomal protein L41 (RPL41) pseudogene	-0.0722037	6.60486	0.178768	0.673861	0.999507
KSPZV1	1.8 x 10^6 PfSPZ	pre-immunization baseline	protected (P) vs. not protected (NP) at 3 months	AP000254.8	ENSG00000273271	novel transcript, antisense to SOD1	-0.0714734	1.60037	0.17868	0.673897	0.999507
KSPZV1	1.8 x 10^6 PfSPZ	pre-immunization baseline	protected (P) vs. not protected (NP) at 3 months	RP11-384M20.1	ENSG00000280198	novel transcript	0.0941537	1.06637	0.178556	0.674002	0.999507
KSPZV1	1.8 x 10^6 PfSPZ	pre-immunization baseline	protected (P) vs. not protected (NP) at 3 months	ZNF76	ENSG00000065029	zinc finger protein 76 [Source:HGNC Symbol;Acc:HGNC:13149]	0.04116	4.45739	0.178541	0.674016	0.999507
KSPZV1	1.8 x 10^6 PfSPZ	pre-immunization baseline	protected (P) vs. not protected (NP) at 3 months	ZNF282	ENSG00000170265	zinc finger protein 282 [Source:HGNC Symbol;Acc:HGNC:13076]	0.0435785	3.83095	0.17848	0.674068	0.999507
KSPZV1	1.8 x 10^6 PfSPZ	pre-immunization baseline	protected (P) vs. not protected (NP) at 3 months	CENPO	ENSG00000138092	centromere protein O [Source:HGNC Symbol;Acc:HGNC:28152]	0.0395529	4.36325	0.178467	0.67408	0.999507
KSPZV1	1.8 x 10^6 PfSPZ	pre-immunization baseline	protected (P) vs. not protected (NP) at 3 months	COL4A3	ENSG00000169031	collagen type IV alpha 3 chain [Source:HGNC Symbol;Acc:HGNC:2204]	0.139247	1.28545	0.178448	0.674095	0.999507
KSPZV1	1.8 x 10^6 PfSPZ	pre-immunization baseline	protected (P) vs. not protected (NP) at 3 months	RP5-1024G6.7	ENSG00000259818	novel transcript, antisense to C1orf123 & MAGOH	-0.213977	-0.568999	0.178421	0.674119	0.999507
KSPZV1	1.8 x 10^6 PfSPZ	pre-immunization baseline	protected (P) vs. not protected (NP) at 3 months	LINC02361	ENSG00000256576	long intergenic non-protein coding RNA 2361 [Source:HGNC Symbol;Acc:HGNC:53283]	0.0683887	2.83519	0.178268	0.67425	0.999507
KSPZV1	1.8 x 10^6 PfSPZ	pre-immunization baseline	protected (P) vs. not protected (NP) at 3 months	RP11-216L13.19	ENSG00000273066	novel transcript	0.0608684	3.67577	0.178245	0.67427	0.999507
KSPZV1	1.8 x 10^6 PfSPZ	pre-immunization baseline	protected (P) vs. not protected (NP) at 3 months	SPRTN	ENSG00000010072	SprT-like N-terminal domain [Source:HGNC Symbol;Acc:HGNC:25356]	-0.0329504	5.38545	0.178193	0.674315	0.999507
KSPZV1	1.8 x 10^6 PfSPZ	pre-immunization baseline	protected (P) vs. not protected (NP) at 3 months	ZNF66	ENSG00000160229	zinc finger protein 66 [Source:HGNC Symbol;Acc:HGNC:13135]	-0.101864	3.69913	0.178117	0.674402	0.999507
KSPZV1	1.8 x 10^6 PfSPZ	pre-immunization baseline	protected (P) vs. not protected (NP) at 3 months	RASA3-IT1	ENSG00000232487	RASA3 intronic transcript 1 [Source:HGNC Symbol;Acc:HGNC:39938]	-0.144413	0.606562	0.178052	0.674436	0.999507
KSPZV1	1.8 x 10^6 PfSPZ	pre-immunization baseline	protected (P) vs. not protected (NP) at 3 months	RP11-51F16.8	ENSG00000125695	novel transcript	0.0271387	5.37061	0.178027	0.674458	0.999507
KSPZV1	1.8 x 10^6 PfSPZ	pre-immunization baseline	protected (P) vs. not protected (NP) at 3 months	RGPD1	ENSG00000187627	RANBP2 like and GRIP domain containing 1 [Source:HGNC Symbol;Acc:HGNC:32414]	0.205752	0.164686	0.177978	0.6745	0.999507
KSPZV1	1.8 x 10^6 PfSPZ	pre-immunization baseline	protected (P) vs. not protected (NP) at 3 months	ANKLE2	ENSG00000176915	ankyrin repeat and LEM domain containing 2 [Source:HGNC Symbol;Acc:HGNC:29101]	-0.0194982	6.53486	0.177953	0.674521	0.999507
KSPZV1	1.8 x 10^6 PfSPZ	pre-immunization baseline	protected (P) vs. not protected (NP) at 3 months	RP11-2H8.2	ENSG00000257410	novel transcript	0.112229	1.25823	0.17771	0.67473	0.999507
KSPZV1	1.8 x 10^6 PfSPZ	pre-immunization baseline	protected (P) vs. not protected (NP) at 3 months	CDK6	ENSG00000105810	cyclin dependent kinase 6 [Source:HGNC Symbol;Acc:HGNC:1777]	0.0422691	7.62856	0.177695	0.674743	0.999507
KSPZV1	1.8 x 10^6 PfSPZ	pre-immunization baseline	protected (P) vs. not protected (NP) at 3 months	ZNF793	ENSG00000188227	zinc finger protein 793 [Source:HGNC Symbol;Acc:HGNC:33115]	-0.0591224	4.42238	0.177622	0.674806	0.999507
KSPZV1	1.8 x 10^6 PfSPZ	pre-immunization baseline	protected (P) vs. not protected (NP) at 3 months	RP11-545E17.3	ENSG00000223478	novel transcript	0.0861992	1.29157	0.177539	0.674878	0.999507
KSPZV1	1.8 x 10^6 PfSPZ	pre-immunization baseline	protected (P) vs. not protected (NP) at 3 months	KHDRBS2	ENSG00000112232	KH RNA binding domain containing, signal transduction associated 2 [Source:HGNC Symbol;Acc:HGNC:18114]	-0.105795	1.88721	0.177516	0.674898	0.999507
KSPZV1	1.8 x 10^6 PfSPZ	pre-immunization baseline	protected (P) vs. not protected (NP) at 3 months	RP4-773N10.4	ENSG00000258634	novel transcript, antisense to ALX3	-0.048557	2.86115	0.177462	0.674944	0.999507
KSPZV1	1.8 x 10^6 PfSPZ	pre-immunization baseline	protected (P) vs. not protected (NP) at 3 months	UTP4	ENSG00000141076	UTP4 small subunit processome component [Source:HGNC Symbol;Acc:HGNC:1983]	0.0776521	3.02575	0.177435	0.674967	0.999507
KSPZV1	1.8 x 10^6 PfSPZ	pre-immunization baseline	protected (P) vs. not protected (NP) at 3 months	AC007879.5	ENSG00000223725	novel transcript	-0.0973514	0.678047	0.177411	0.674989	0.999507
KSPZV1	1.8 x 10^6 PfSPZ	pre-immunization baseline	protected (P) vs. not protected (NP) at 3 months	RP11-386J22.3	ENSG00000274421	novel transcript	-0.10346	1.20168	0.177404	0.674995	0.999507
KSPZV1	1.8 x 10^6 PfSPZ	pre-immunization baseline	protected (P) vs. not protected (NP) at 3 months	RP13-714J12.1	ENSG00000274373	novel transcript	0.14453	0.360259	0.177397	0.675001	0.999507
KSPZV1	1.8 x 10^6 PfSPZ	pre-immunization baseline	protected (P) vs. not protected (NP) at 3 months	MEIS1	ENSG00000143995	Meis homeobox 1 [Source:HGNC Symbol;Acc:HGNC:7000]	-0.14813	1.77754	0.17738	0.675019	0.999507
KSPZV1	1.8 x 10^6 PfSPZ	pre-immunization baseline	protected (P) vs. not protected (NP) at 3 months	EIF4EBP3	ENSG00000243056	eukaryotic translation initiation factor 4E binding protein 3 [Source:HGNC Symbol;Acc:HGNC:3290]	0.0651221	2.56869	0.177324	0.675063	0.999507
KSPZV1	1.8 x 10^6 PfSPZ	pre-immunization baseline	protected (P) vs. not protected (NP) at 3 months	GSN-AS1	ENSG00000235865	GSN antisense RNA 1 [Source:HGNC Symbol;Acc:HGNC:23372]	-0.0823828	3.07051	0.177298	0.675086	0.999507
KSPZV1	1.8 x 10^6 PfSPZ	pre-immunization baseline	protected (P) vs. not protected (NP) at 3 months	ABCC1	ENSG00000103222	ATP binding cassette subfamily C member 1 [Source:HGNC Symbol;Acc:HGNC:51]	-0.0861892	3.06071	0.177181	0.675186	0.999507
KSPZV1	1.8 x 10^6 PfSPZ	pre-immunization baseline	protected (P) vs. not protected (NP) at 3 months	ITGA5	ENSG00000161638	integrin subunit alpha 5 [Source:HGNC Symbol;Acc:HGNC:6141]	-0.0410174	6.15521	0.177113	0.675246	0.999507
KSPZV1	1.8 x 10^6 PfSPZ	pre-immunization baseline	protected (P) vs. not protected (NP) at 3 months	L1TD1	ENSG00000240563	LINE1 type transposase domain containing 1 [Source:HGNC Symbol;Acc:HGNC:25595]	-0.162148	1.50937	0.177103	0.675255	0.999507
KSPZV1	1.8 x 10^6 PfSPZ	pre-immunization baseline	protected (P) vs. not protected (NP) at 3 months	PRXL2A	ENSG00000122378	peroxiredoxin like 2A [Source:HGNC Symbol;Acc:HGNC:28651]	-0.0652117	2.1188	0.177069	0.675283	0.999507
KSPZV1	1.8 x 10^6 PfSPZ	pre-immunization baseline	protected (P) vs. not protected (NP) at 3 months	RP11-138I18.2	ENSG00000271046	novel transcript	-0.140423	0.347594	0.177057	0.675294	0.999507
KSPZV1	1.8 x 10^6 PfSPZ	pre-immunization baseline	protected (P) vs. not protected (NP) at 3 months	GVQW1	ENSG00000241043		-0.0773192	1.96622	0.176997	0.675346	0.999507
KSPZV1	1.8 x 10^6 PfSPZ	pre-immunization baseline	protected (P) vs. not protected (NP) at 3 months	RPUSD1	ENSG00000007376	RNA pseudouridine synthase domain containing 1 [Source:HGNC Symbol;Acc:HGNC:14173]	-0.0565078	3.72764	0.176955	0.675382	0.999507
KSPZV1	1.8 x 10^6 PfSPZ	pre-immunization baseline	protected (P) vs. not protected (NP) at 3 months	ARHGAP30	ENSG00000186517	Rho GTPase activating protein 30 [Source:HGNC Symbol;Acc:HGNC:27414]	0.0327685	7.73796	0.17689	0.675438	0.999507
KSPZV1	1.8 x 10^6 PfSPZ	pre-immunization baseline	protected (P) vs. not protected (NP) at 3 months	JPH4	ENSG00000092051	junctophilin 4 [Source:HGNC Symbol;Acc:HGNC:20156]	0.176714	0.434316	0.17684	0.675481	0.999507
KSPZV1	1.8 x 10^6 PfSPZ	pre-immunization baseline	protected (P) vs. not protected (NP) at 3 months	RP11-95D17.1	ENSG00000269973	novel transcript	-0.0548683	2.73285	0.176767	0.675545	0.999507
KSPZV1	1.8 x 10^6 PfSPZ	pre-immunization baseline	protected (P) vs. not protected (NP) at 3 months	TBC1D12	ENSG00000108239	TBC1 domain family member 12 [Source:HGNC Symbol;Acc:HGNC:29082]	0.0754949	3.10109	0.17676	0.675551	0.999507
KSPZV1	1.8 x 10^6 PfSPZ	pre-immunization baseline	protected (P) vs. not protected (NP) at 3 months	RP11-182J1.3	ENSG00000276278	novel transcript, antisense to ZSCAN2	0.081398	2.29897	0.176602	0.675687	0.999507
KSPZV1	1.8 x 10^6 PfSPZ	pre-immunization baseline	protected (P) vs. not protected (NP) at 3 months	RP11-498C9.3	ENSG00000262413	novel transcript, antisense ARHGDIA	0.0516018	4.95596	0.176538	0.675742	0.999507
KSPZV1	1.8 x 10^6 PfSPZ	pre-immunization baseline	protected (P) vs. not protected (NP) at 3 months	LRRC57	ENSG00000180979	leucine rich repeat containing 57 [Source:HGNC Symbol;Acc:HGNC:26719]	0.0293496	5.24588	0.176448	0.675821	0.999507
KSPZV1	1.8 x 10^6 PfSPZ	pre-immunization baseline	protected (P) vs. not protected (NP) at 3 months	DOCK3	ENSG00000088538	dedicator of cytokinesis 3 [Source:HGNC Symbol;Acc:HGNC:2989]	-0.0962847	2.28186	0.176439	0.675828	0.999507
KSPZV1	1.8 x 10^6 PfSPZ	pre-immunization baseline	protected (P) vs. not protected (NP) at 3 months	SCYL2	ENSG00000136021	SCY1 like pseudokinase 2 [Source:HGNC Symbol;Acc:HGNC:19286]	-0.034409	6.87733	0.176431	0.675835	0.999507
KSPZV1	1.8 x 10^6 PfSPZ	pre-immunization baseline	protected (P) vs. not protected (NP) at 3 months	DPP4-DT	ENSG00000230918	DPP4 divergent transcript [Source:HGNC Symbol;Acc:HGNC:40191]	-0.0932654	0.606994	0.176429	0.675837	0.999507
KSPZV1	1.8 x 10^6 PfSPZ	pre-immunization baseline	protected (P) vs. not protected (NP) at 3 months	USP45	ENSG00000123552	ubiquitin specific peptidase 45 [Source:HGNC Symbol;Acc:HGNC:20080]	0.0435878	6.06779	0.176419	0.675845	0.999507
KSPZV1	1.8 x 10^6 PfSPZ	pre-immunization baseline	protected (P) vs. not protected (NP) at 3 months	FMNL3	ENSG00000161791	formin like 3 [Source:HGNC Symbol;Acc:HGNC:23698]	0.0342298	7.05188	0.176404	0.675858	0.999507
KSPZV1	1.8 x 10^6 PfSPZ	pre-immunization baseline	protected (P) vs. not protected (NP) at 3 months	RP11-847H18.2	ENSG00000245482	novel transcript, antisense to ALG10	0.064597	2.56557	0.176325	0.675927	0.999507
KSPZV1	1.8 x 10^6 PfSPZ	pre-immunization baseline	protected (P) vs. not protected (NP) at 3 months	CDK5RAP2	ENSG00000136861	CDK5 regulatory subunit associated protein 2 [Source:HGNC Symbol;Acc:HGNC:18672]	-0.0246111	6.05483	0.176226	0.676012	0.999507
KSPZV1	1.8 x 10^6 PfSPZ	pre-immunization baseline	protected (P) vs. not protected (NP) at 3 months	ZNF687	ENSG00000143373	zinc finger protein 687 [Source:HGNC Symbol;Acc:HGNC:29277]	0.0280344	5.19074	0.17614	0.676086	0.999507
KSPZV1	1.8 x 10^6 PfSPZ	pre-immunization baseline	protected (P) vs. not protected (NP) at 3 months	LINC02100	ENSG00000248693	long intergenic non-protein coding RNA 2100 [Source:HGNC Symbol;Acc:HGNC:52955]	0.0968324	0.774602	0.176135	0.676091	0.999507
KSPZV1	1.8 x 10^6 PfSPZ	pre-immunization baseline	protected (P) vs. not protected (NP) at 3 months	DOK7	ENSG00000175920	docking protein 7 [Source:HGNC Symbol;Acc:HGNC:26594]	-0.133008	1.44262	0.176119	0.676105	0.999507
KSPZV1	1.8 x 10^6 PfSPZ	pre-immunization baseline	protected (P) vs. not protected (NP) at 3 months	TSPAN16	ENSG00000130167	tetraspanin 16 [Source:HGNC Symbol;Acc:HGNC:30725]	-0.119831	1.09395	0.176098	0.676123	0.999507
KSPZV1	1.8 x 10^6 PfSPZ	pre-immunization baseline	protected (P) vs. not protected (NP) at 3 months	SLA	ENSG00000155926	Src like adaptor [Source:HGNC Symbol;Acc:HGNC:10902]	-0.0245112	7.9404	0.175976	0.676229	0.999507
KSPZV1	1.8 x 10^6 PfSPZ	pre-immunization baseline	protected (P) vs. not protected (NP) at 3 months	HMCES	ENSG00000183624	5-hydroxymethylcytosine binding, ES cell specific [Source:HGNC Symbol;Acc:HGNC:24446]	0.0333056	4.53453	0.175958	0.676244	0.999507
KSPZV1	1.8 x 10^6 PfSPZ	pre-immunization baseline	protected (P) vs. not protected (NP) at 3 months	TRMT11	ENSG00000066651	tRNA methyltransferase 11 homolog [Source:HGNC Symbol;Acc:HGNC:21080]	-0.0445528	4.10776	0.175945	0.676256	0.999507
KSPZV1	1.8 x 10^6 PfSPZ	pre-immunization baseline	protected (P) vs. not protected (NP) at 3 months	MPZL3	ENSG00000160588	myelin protein zero like 3 [Source:HGNC Symbol;Acc:HGNC:27279]	-0.0578076	5.10193	0.175898	0.676297	0.999507
KSPZV1	1.8 x 10^6 PfSPZ	pre-immunization baseline	protected (P) vs. not protected (NP) at 3 months	RP11-617F23.2	ENSG00000273691	novel transcript, sense intronic to ZNF710	-0.0541105	2.85752	0.175891	0.676303	0.999507
KSPZV1	1.8 x 10^6 PfSPZ	pre-immunization baseline	protected (P) vs. not protected (NP) at 3 months	TTC30B	ENSG00000196659	tetratricopeptide repeat domain 30B [Source:HGNC Symbol;Acc:HGNC:26425]	0.0724536	3.43097	0.175877	0.676315	0.999507
KSPZV1	1.8 x 10^6 PfSPZ	pre-immunization baseline	protected (P) vs. not protected (NP) at 3 months	RFX5-AS1	ENSG00000237976	RFX5 antisense RNA 1 [Source:HGNC Symbol;Acc:HGNC:40503]	0.121069	0.31589	0.175861	0.676329	0.999507
KSPZV1	1.8 x 10^6 PfSPZ	pre-immunization baseline	protected (P) vs. not protected (NP) at 3 months	RPUSD4	ENSG00000165526	RNA pseudouridine synthase D4 [Source:HGNC Symbol;Acc:HGNC:25898]	0.031716	4.33389	0.175813	0.67637	0.999507
KSPZV1	1.8 x 10^6 PfSPZ	pre-immunization baseline	protected (P) vs. not protected (NP) at 3 months	ST7-OT4	ENSG00000214188	ST7 overlapping transcript 4 [Source:HGNC Symbol;Acc:HGNC:18835]	-0.150894	-0.243055	0.175813	0.67637	0.999507
KSPZV1	1.8 x 10^6 PfSPZ	pre-immunization baseline	protected (P) vs. not protected (NP) at 3 months	TMCO1-AS1	ENSG00000224358	TMCO1 antisense RNA 1 [Source:HGNC Symbol;Acc:HGNC:54046]	-0.101657	1.60313	0.175811	0.676372	0.999507
KSPZV1	1.8 x 10^6 PfSPZ	pre-immunization baseline	protected (P) vs. not protected (NP) at 3 months	RP11-58E21.7	ENSG00000273307		0.0774946	1.56075	0.175639	0.676521	0.999507
KSPZV1	1.8 x 10^6 PfSPZ	pre-immunization baseline	protected (P) vs. not protected (NP) at 3 months	CYSLTR2	ENSG00000152207	cysteinyl leukotriene receptor 2 [Source:HGNC Symbol;Acc:HGNC:18274]	0.0727379	4.03163	0.175617	0.67654	0.999507
KSPZV1	1.8 x 10^6 PfSPZ	pre-immunization baseline	protected (P) vs. not protected (NP) at 3 months	RNF152	ENSG00000176641	ring finger protein 152 [Source:HGNC Symbol;Acc:HGNC:26811]	0.260441	0.295423	0.175377	0.676768	0.999507
KSPZV1	1.8 x 10^6 PfSPZ	pre-immunization baseline	protected (P) vs. not protected (NP) at 3 months	RP11-295I5.4	ENSG00000275197	novel transcript, antisense to KRAS	0.0677857	2.29978	0.175294	0.67682	0.999507
KSPZV1	1.8 x 10^6 PfSPZ	pre-immunization baseline	protected (P) vs. not protected (NP) at 3 months	TMEM86A	ENSG00000151117	transmembrane protein 86A [Source:HGNC Symbol;Acc:HGNC:26890]	-0.0897013	1.80171	0.175281	0.676832	0.999507
KSPZV1	1.8 x 10^6 PfSPZ	pre-immunization baseline	protected (P) vs. not protected (NP) at 3 months	YJU2	ENSG00000105248	YJU2 splicing factor homolog [Source:HGNC Symbol;Acc:HGNC:25518]	-0.0587187	2.82213	0.175235	0.676871	0.999507
KSPZV1	1.8 x 10^6 PfSPZ	pre-immunization baseline	protected (P) vs. not protected (NP) at 3 months	NRF1	ENSG00000106459	nuclear respiratory factor 1 [Source:HGNC Symbol;Acc:HGNC:7996]	-0.0300374	4.92963	0.175177	0.676922	0.999507
KSPZV1	1.8 x 10^6 PfSPZ	pre-immunization baseline	protected (P) vs. not protected (NP) at 3 months	PSMD9	ENSG00000110801	proteasome 26S subunit, non-ATPase 9 [Source:HGNC Symbol;Acc:HGNC:9567]	-0.0446463	4.45124	0.175077	0.677009	0.999507
KSPZV1	1.8 x 10^6 PfSPZ	pre-immunization baseline	protected (P) vs. not protected (NP) at 3 months	LINC00339	ENSG00000218510	long intergenic non-protein coding RNA 339 [Source:HGNC Symbol;Acc:HGNC:25011]	-0.0670648	2.93248	0.174936	0.677132	0.999507
KSPZV1	1.8 x 10^6 PfSPZ	pre-immunization baseline	protected (P) vs. not protected (NP) at 3 months	FRRS1	ENSG00000156869	ferric chelate reductase 1 [Source:HGNC Symbol;Acc:HGNC:27622]	-0.0865108	1.96373	0.174924	0.677142	0.999507
KSPZV1	1.8 x 10^6 PfSPZ	pre-immunization baseline	protected (P) vs. not protected (NP) at 3 months	BRD8	ENSG00000112983	bromodomain containing 8 [Source:HGNC Symbol;Acc:HGNC:19874]	0.031089	5.28244	0.174908	0.677156	0.999507
KSPZV1	1.8 x 10^6 PfSPZ	pre-immunization baseline	protected (P) vs. not protected (NP) at 3 months	GNPDA1	ENSG00000113552	glucosamine-6-phosphate deaminase 1 [Source:HGNC Symbol;Acc:HGNC:4417]	0.036123	4.42379	0.174836	0.677219	0.999507
KSPZV1	1.8 x 10^6 PfSPZ	pre-immunization baseline	protected (P) vs. not protected (NP) at 3 months	C1QA	ENSG00000173372	complement C1q A chain [Source:HGNC Symbol;Acc:HGNC:1241]	0.182385	1.33742	0.17484	0.677226	0.999507
KSPZV1	1.8 x 10^6 PfSPZ	pre-immunization baseline	protected (P) vs. not protected (NP) at 3 months	RP11-337C18.9	ENSG00000271721		0.0905966	2.79938	0.174804	0.677247	0.999507
KSPZV1	1.8 x 10^6 PfSPZ	pre-immunization baseline	protected (P) vs. not protected (NP) at 3 months	ZNF691	ENSG00000164011	zinc finger protein 691 [Source:HGNC Symbol;Acc:HGNC:28028]	0.0403095	3.67856	0.174733	0.677308	0.999507
KSPZV1	1.8 x 10^6 PfSPZ	pre-immunization baseline	protected (P) vs. not protected (NP) at 3 months	CCR2	ENSG00000121807	C-C motif chemokine receptor 2 [Source:HGNC Symbol;Acc:HGNC:1603]	-0.0548585	5.97987	0.174687	0.677354	0.999507
KSPZV1	1.8 x 10^6 PfSPZ	pre-immunization baseline	protected (P) vs. not protected (NP) at 3 months	CNKSR3	ENSG00000153721	CNKSR family member 3 [Source:HGNC Symbol;Acc:HGNC:23034]	0.0331306	5.20842	0.174679	0.677355	0.999507
KSPZV1	1.8 x 10^6 PfSPZ	pre-immunization baseline	protected (P) vs. not protected (NP) at 3 months	RP11-373L24.1	ENSG00000267520	novel transcript	0.0257623	7.74907	0.174615	0.677411	0.999507
KSPZV1	1.8 x 10^6 PfSPZ	pre-immunization baseline	protected (P) vs. not protected (NP) at 3 months	TREML4	ENSG00000188056	triggering receptor expressed on myeloid cells like 4 [Source:HGNC Symbol;Acc:HGNC:30807]	0.159378	2.40206	0.174629	0.677432	0.999507
KSPZV1	1.8 x 10^6 PfSPZ	pre-immunization baseline	protected (P) vs. not protected (NP) at 3 months	STAT5A	ENSG00000126561	signal transducer and activator of transcription 5A [Source:HGNC Symbol;Acc:HGNC:11366]	-0.0359612	6.44534	0.174587	0.677435	0.999507
KSPZV1	1.8 x 10^6 PfSPZ	pre-immunization baseline	protected (P) vs. not protected (NP) at 3 months	ACIN1	ENSG00000100813	apoptotic chromatin condensation inducer 1 [Source:HGNC Symbol;Acc:HGNC:17066]	-0.0224529	7.51661	0.174568	0.677452	0.999507
KSPZV1	1.8 x 10^6 PfSPZ	pre-immunization baseline	protected (P) vs. not protected (NP) at 3 months	CLEC17A	ENSG00000187912	C-type lectin domain containing 17A [Source:HGNC Symbol;Acc:HGNC:34520]	0.0458039	4.65639	0.174535	0.67748	0.999507
KSPZV1	1.8 x 10^6 PfSPZ	pre-immunization baseline	protected (P) vs. not protected (NP) at 3 months	WDR31	ENSG00000148225	WD repeat domain 31 [Source:HGNC Symbol;Acc:HGNC:21421]	-0.188083	0.570184	0.174483	0.677526	0.999507
KSPZV1	1.8 x 10^6 PfSPZ	pre-immunization baseline	protected (P) vs. not protected (NP) at 3 months	JAK1	ENSG00000162434	Janus kinase 1 [Source:HGNC Symbol;Acc:HGNC:6190]	0.0368261	9.16051	0.174481	0.677528	0.999507
KSPZV1	1.8 x 10^6 PfSPZ	pre-immunization baseline	protected (P) vs. not protected (NP) at 3 months	RP11-390F4.3	ENSG00000225489	novel transcript	0.169578	-0.217208	0.174265	0.677716	0.999507
KSPZV1	1.8 x 10^6 PfSPZ	pre-immunization baseline	protected (P) vs. not protected (NP) at 3 months	RP11-1143G9.5	ENSG00000274979	novel transcript	0.13319	2.15524	0.174197	0.677775	0.999507
KSPZV1	1.8 x 10^6 PfSPZ	pre-immunization baseline	protected (P) vs. not protected (NP) at 3 months	TRAF5	ENSG00000082512	TNF receptor associated factor 5 [Source:HGNC Symbol;Acc:HGNC:12035]	0.0264937	7.09024	0.174187	0.677784	0.999507
KSPZV1	1.8 x 10^6 PfSPZ	pre-immunization baseline	protected (P) vs. not protected (NP) at 3 months	ZNF131	ENSG00000172262	zinc finger protein 131 [Source:HGNC Symbol;Acc:HGNC:12915]	-0.0227194	6.62328	0.174051	0.677902	0.999507
KSPZV1	1.8 x 10^6 PfSPZ	pre-immunization baseline	protected (P) vs. not protected (NP) at 3 months	DCAF10	ENSG00000122741	DDB1 and CUL4 associated factor 10 [Source:HGNC Symbol;Acc:HGNC:23686]	-0.0296035	6.76669	0.173907	0.678028	0.999507
KSPZV1	1.8 x 10^6 PfSPZ	pre-immunization baseline	protected (P) vs. not protected (NP) at 3 months	ZUP1	ENSG00000153975	zinc finger containing ubiquitin peptidase 1 [Source:HGNC Symbol;Acc:HGNC:21224]	0.0419558	4.19025	0.173793	0.678127	0.999507
KSPZV1	1.8 x 10^6 PfSPZ	pre-immunization baseline	protected (P) vs. not protected (NP) at 3 months	ZFAND2A-DT	ENSG00000229043	ZFAND2A divergent transcript [Source:HGNC Symbol;Acc:HGNC:41187]	-0.0643951	2.27669	0.173783	0.678136	0.999507
KSPZV1	1.8 x 10^6 PfSPZ	pre-immunization baseline	protected (P) vs. not protected (NP) at 3 months	ATP5MC1	ENSG00000159199	ATP synthase membrane subunit c locus 1 [Source:HGNC Symbol;Acc:HGNC:841]	0.0644115	3.72733	0.173778	0.678141	0.999507
KSPZV1	1.8 x 10^6 PfSPZ	pre-immunization baseline	protected (P) vs. not protected (NP) at 3 months	SLC19A2	ENSG00000117479	solute carrier family 19 member 2 [Source:HGNC Symbol;Acc:HGNC:10938]	0.0855496	2.76583	0.173767	0.67815	0.999507
KSPZV1	1.8 x 10^6 PfSPZ	pre-immunization baseline	protected (P) vs. not protected (NP) at 3 months	MYZAP	ENSG00000263155	myocardial zonula adherens protein [Source:HGNC Symbol;Acc:HGNC:43444]	-0.12495	1.95386	0.173674	0.678232	0.999507
KSPZV1	1.8 x 10^6 PfSPZ	pre-immunization baseline	protected (P) vs. not protected (NP) at 3 months	ACAP2	ENSG00000114331	ArfGAP with coiled-coil, ankyrin repeat and PH domains 2 [Source:HGNC Symbol;Acc:HGNC:16469]	-0.034425	8.53493	0.173673	0.678232	0.999507
KSPZV1	1.8 x 10^6 PfSPZ	pre-immunization baseline	protected (P) vs. not protected (NP) at 3 months	RP11-65L3.2	ENSG00000270277	novel transcript, antisense to titin	-0.0431441	4.2187	0.17363	0.67827	0.999507
KSPZV1	1.8 x 10^6 PfSPZ	pre-immunization baseline	protected (P) vs. not protected (NP) at 3 months	RP11-649A18.3	ENSG00000279035	TEC	0.0706458	2.42271	0.173627	0.678272	0.999507
KSPZV1	1.8 x 10^6 PfSPZ	pre-immunization baseline	protected (P) vs. not protected (NP) at 3 months	CD248	ENSG00000174807	CD248 molecule [Source:HGNC Symbol;Acc:HGNC:18219]	-0.0773765	3.1727	0.173563	0.678328	0.999507
KSPZV1	1.8 x 10^6 PfSPZ	pre-immunization baseline	protected (P) vs. not protected (NP) at 3 months	TEAD2	ENSG00000074219	TEA domain transcription factor 2 [Source:HGNC Symbol;Acc:HGNC:11715]	0.0898607	2.17664	0.173356	0.678509	0.999507
KSPZV1	1.8 x 10^6 PfSPZ	pre-immunization baseline	protected (P) vs. not protected (NP) at 3 months	LCP1	ENSG00000136167	lymphocyte cytosolic protein 1 [Source:HGNC Symbol;Acc:HGNC:6528]	0.0422678	10.1597	0.173317	0.678543	0.999507
KSPZV1	1.8 x 10^6 PfSPZ	pre-immunization baseline	protected (P) vs. not protected (NP) at 3 months	ATXN2L	ENSG00000168488	ataxin 2 like [Source:HGNC Symbol;Acc:HGNC:31326]	0.037143	7.12414	0.173291	0.678566	0.999507
KSPZV1	1.8 x 10^6 PfSPZ	pre-immunization baseline	protected (P) vs. not protected (NP) at 3 months	UBAC2-AS1	ENSG00000228889	UBAC2 antisense RNA 1 [Source:HGNC Symbol;Acc:HGNC:42502]	0.0907441	1.3865	0.17329	0.678567	0.999507
KSPZV1	1.8 x 10^6 PfSPZ	pre-immunization baseline	protected (P) vs. not protected (NP) at 3 months	FAM169A	ENSG00000198780	family with sequence similarity 169 member A [Source:HGNC Symbol;Acc:HGNC:29138]	0.0684316	4.88342	0.173196	0.678661	0.999507
KSPZV1	1.8 x 10^6 PfSPZ	pre-immunization baseline	protected (P) vs. not protected (NP) at 3 months	INPP4B	ENSG00000109452	inositol polyphosphate-4-phosphatase type II B [Source:HGNC Symbol;Acc:HGNC:6075]	0.047887	6.922	0.173131	0.678706	0.999507
KSPZV1	1.8 x 10^6 PfSPZ	pre-immunization baseline	protected (P) vs. not protected (NP) at 3 months	RP11-400F19.18	ENSG00000267632	novel transcript	-0.0738079	1.46194	0.172966	0.67885	0.999507
KSPZV1	1.8 x 10^6 PfSPZ	pre-immunization baseline	protected (P) vs. not protected (NP) at 3 months	RP11-394I13.2	ENSG00000271151	novel transcript	0.0860134	1.69119	0.172943	0.67887	0.999507
KSPZV1	1.8 x 10^6 PfSPZ	pre-immunization baseline	protected (P) vs. not protected (NP) at 3 months	CRTC3-AS1	ENSG00000259736	CRTC3 antisense RNA 1 [Source:HGNC Symbol;Acc:HGNC:51433]	0.0547422	1.43366	0.172865	0.678939	0.999507
KSPZV1	1.8 x 10^6 PfSPZ	pre-immunization baseline	protected (P) vs. not protected (NP) at 3 months	TMEM41B	ENSG00000166471	transmembrane protein 41B [Source:HGNC Symbol;Acc:HGNC:28948]	0.0348281	6.36981	0.172842	0.678959	0.999507
KSPZV1	1.8 x 10^6 PfSPZ	pre-immunization baseline	protected (P) vs. not protected (NP) at 3 months	PDC	ENSG00000116703	phosducin [Source:HGNC Symbol;Acc:HGNC:8759]	-0.141902	0.438843	0.17273	0.679057	0.999507
KSPZV1	1.8 x 10^6 PfSPZ	pre-immunization baseline	protected (P) vs. not protected (NP) at 3 months	RP11-151N17.1	ENSG00000259659	novel transcript	-0.0865809	0.982109	0.172704	0.679079	0.999507
KSPZV1	1.8 x 10^6 PfSPZ	pre-immunization baseline	protected (P) vs. not protected (NP) at 3 months	RP11-409K20.6	ENSG00000230684	novel transcript	0.127084	-0.113351	0.172583	0.679186	0.999507
KSPZV1	1.8 x 10^6 PfSPZ	pre-immunization baseline	protected (P) vs. not protected (NP) at 3 months	PLBD1	ENSG00000121316	phospholipase B domain containing 1 [Source:HGNC Symbol;Acc:HGNC:26215]	0.0731955	6.53365	0.172602	0.679213	0.999507
KSPZV1	1.8 x 10^6 PfSPZ	pre-immunization baseline	protected (P) vs. not protected (NP) at 3 months	TRAJ3	ENSG00000211886	T cell receptor alpha joining 3 [Source:HGNC Symbol;Acc:HGNC:12059]	-0.0663447	0.36352	0.172494	0.679264	0.999507
KSPZV1	1.8 x 10^6 PfSPZ	pre-immunization baseline	protected (P) vs. not protected (NP) at 3 months	WBP2NL	ENSG00000183066	WBP2 N-terminal like [Source:HGNC Symbol;Acc:HGNC:28389]	0.104273	1.80724	0.172494	0.679264	0.999507
KSPZV1	1.8 x 10^6 PfSPZ	pre-immunization baseline	protected (P) vs. not protected (NP) at 3 months	DAB2	ENSG00000153071	DAB adaptor protein 2 [Source:HGNC Symbol;Acc:HGNC:2662]	-0.078985	4.48595	0.172506	0.679273	0.999507
KSPZV1	1.8 x 10^6 PfSPZ	pre-immunization baseline	protected (P) vs. not protected (NP) at 3 months	MKRN2	ENSG00000075975	makorin ring finger protein 2 [Source:HGNC Symbol;Acc:HGNC:7113]	0.0282121	5.39446	0.172406	0.679341	0.999507
KSPZV1	1.8 x 10^6 PfSPZ	pre-immunization baseline	protected (P) vs. not protected (NP) at 3 months	RP11-56B16.4	ENSG00000259185	novel transcript, antisense to TMOD3	-0.0381467	4.61274	0.172357	0.679384	0.999507
KSPZV1	1.8 x 10^6 PfSPZ	pre-immunization baseline	protected (P) vs. not protected (NP) at 3 months	LAMTOR3	ENSG00000109270	late endosomal/lysosomal adaptor, MAPK and MTOR activator 3 [Source:HGNC Symbol;Acc:HGNC:15606]	0.0332958	5.95381	0.172249	0.679479	0.999507
KSPZV1	1.8 x 10^6 PfSPZ	pre-immunization baseline	protected (P) vs. not protected (NP) at 3 months	GCSAM	ENSG00000174500	germinal center associated signaling and motility [Source:HGNC Symbol;Acc:HGNC:20253]	0.0395628	5.83272	0.1722	0.679522	0.999507
KSPZV1	1.8 x 10^6 PfSPZ	pre-immunization baseline	protected (P) vs. not protected (NP) at 3 months	NET1	ENSG00000173848	neuroepithelial cell transforming 1 [Source:HGNC Symbol;Acc:HGNC:14592]	-0.0506337	4.43691	0.172019	0.679681	0.999507
KSPZV1	1.8 x 10^6 PfSPZ	pre-immunization baseline	protected (P) vs. not protected (NP) at 3 months	NUDCD1	ENSG00000120526	NudC domain containing 1 [Source:HGNC Symbol;Acc:HGNC:24306]	-0.0473387	4.53335	0.171943	0.679748	0.999507
KSPZV1	1.8 x 10^6 PfSPZ	pre-immunization baseline	protected (P) vs. not protected (NP) at 3 months	DIP2A-IT1	ENSG00000223692	DIP2A intronic transcript 1 [Source:HGNC Symbol;Acc:HGNC:41430]	0.102905	0.325444	0.171754	0.679913	0.999507
KSPZV1	1.8 x 10^6 PfSPZ	pre-immunization baseline	protected (P) vs. not protected (NP) at 3 months	RTN4	ENSG00000115310	reticulon 4 [Source:HGNC Symbol;Acc:HGNC:14085]	0.0272766	7.16043	0.17169	0.67997	0.999507
KSPZV1	1.8 x 10^6 PfSPZ	pre-immunization baseline	protected (P) vs. not protected (NP) at 3 months	ZNF398	ENSG00000197024	zinc finger protein 398 [Source:HGNC Symbol;Acc:HGNC:18373]	0.0283382	5.85449	0.171643	0.680011	0.999507
KSPZV1	1.8 x 10^6 PfSPZ	pre-immunization baseline	protected (P) vs. not protected (NP) at 3 months	SLC25A14	ENSG00000102078	solute carrier family 25 member 14 [Source:HGNC Symbol;Acc:HGNC:10984]	0.0748265	2.0229	0.171559	0.680085	0.999507
KSPZV1	1.8 x 10^6 PfSPZ	pre-immunization baseline	protected (P) vs. not protected (NP) at 3 months	EDAR	ENSG00000135960	ectodysplasin A receptor [Source:HGNC Symbol;Acc:HGNC:2895]	-0.0637007	4.097	0.171548	0.680095	0.999507
KSPZV1	1.8 x 10^6 PfSPZ	pre-immunization baseline	protected (P) vs. not protected (NP) at 3 months	SPAG17	ENSG00000155761	sperm associated antigen 17 [Source:HGNC Symbol;Acc:HGNC:26620]	-0.152277	1.03834	0.171541	0.680101	0.999507
KSPZV1	1.8 x 10^6 PfSPZ	pre-immunization baseline	protected (P) vs. not protected (NP) at 3 months	NDUFB2-AS1	ENSG00000240889	NDUFB2 antisense RNA 1 [Source:HGNC Symbol;Acc:HGNC:40396]	-0.0715646	1.63888	0.171463	0.680169	0.999507
KSPZV1	1.8 x 10^6 PfSPZ	pre-immunization baseline	protected (P) vs. not protected (NP) at 3 months	MDM2	ENSG00000135679	MDM2 proto-oncogene [Source:HGNC Symbol;Acc:HGNC:6973]	-0.0204763	7.75613	0.171359	0.680261	0.999507
KSPZV1	1.8 x 10^6 PfSPZ	pre-immunization baseline	protected (P) vs. not protected (NP) at 3 months	BNIP3	ENSG00000176171	BCL2 interacting protein 3 [Source:HGNC Symbol;Acc:HGNC:1084]	-0.0334118	5.04587	0.171349	0.680269	0.999507
KSPZV1	1.8 x 10^6 PfSPZ	pre-immunization baseline	protected (P) vs. not protected (NP) at 3 months	PLEKHA1	ENSG00000107679	pleckstrin homology domain containing A1 [Source:HGNC Symbol;Acc:HGNC:14335]	0.0469572	7.02213	0.171331	0.680286	0.999507
KSPZV1	1.8 x 10^6 PfSPZ	pre-immunization baseline	protected (P) vs. not protected (NP) at 3 months	REPS2	ENSG00000169891	RALBP1 associated Eps domain containing 2 [Source:HGNC Symbol;Acc:HGNC:9963]	-0.0839947	4.65518	0.171181	0.680445	0.999507
KSPZV1	1.8 x 10^6 PfSPZ	pre-immunization baseline	protected (P) vs. not protected (NP) at 3 months	LINC00649	ENSG00000237945	long intergenic non-protein coding RNA 649 [Source:HGNC Symbol;Acc:HGNC:44305]	0.0359226	6.65246	0.171094	0.680494	0.999507
KSPZV1	1.8 x 10^6 PfSPZ	pre-immunization baseline	protected (P) vs. not protected (NP) at 3 months	PELATON	ENSG00000224397	plaque enriched lncRNA in atherosclerotic and inflammatory bowel macrophage regulation [Source:HGNC Symbol;Acc:HGNC:50328]	-0.0769629	4.6123	0.171114	0.680497	0.999507
KSPZV1	1.8 x 10^6 PfSPZ	pre-immunization baseline	protected (P) vs. not protected (NP) at 3 months	AC009120.5	ENSG00000260884	novel transcript	-0.113043	0.336109	0.17107	0.680516	0.999507
KSPZV1	1.8 x 10^6 PfSPZ	pre-immunization baseline	protected (P) vs. not protected (NP) at 3 months	SLC43A3	ENSG00000134802	solute carrier family 43 member 3 [Source:HGNC Symbol;Acc:HGNC:17466]	-0.0429433	4.89389	0.171044	0.680539	0.999507
KSPZV1	1.8 x 10^6 PfSPZ	pre-immunization baseline	protected (P) vs. not protected (NP) at 3 months	NTAQ1	ENSG00000156795	N-terminal glutamine amidase 1 [Source:HGNC Symbol;Acc:HGNC:25490]	0.0514847	2.49754	0.17103	0.68055	0.999507
KSPZV1	1.8 x 10^6 PfSPZ	pre-immunization baseline	protected (P) vs. not protected (NP) at 3 months	MIER2	ENSG00000105556	MIER family member 2 [Source:HGNC Symbol;Acc:HGNC:29210]	0.0724295	3.43578	0.170886	0.680677	0.999507
KSPZV1	1.8 x 10^6 PfSPZ	pre-immunization baseline	protected (P) vs. not protected (NP) at 3 months	PPP1CB	ENSG00000213639	protein phosphatase 1 catalytic subunit beta [Source:HGNC Symbol;Acc:HGNC:9282]	-0.0534	8.57681	0.170881	0.680686	0.999507
KSPZV1	1.8 x 10^6 PfSPZ	pre-immunization baseline	protected (P) vs. not protected (NP) at 3 months	PAF1	ENSG00000006712	PAF1 homolog, Paf1/RNA polymerase II complex component [Source:HGNC Symbol;Acc:HGNC:25459]	-0.0415651	4.49894	0.170876	0.680686	0.999507
KSPZV1	1.8 x 10^6 PfSPZ	pre-immunization baseline	protected (P) vs. not protected (NP) at 3 months	ALYREF	ENSG00000183684	Aly/REF export factor [Source:HGNC Symbol;Acc:HGNC:19071]	-0.0635487	3.13225	0.170818	0.680738	0.999507
KSPZV1	1.8 x 10^6 PfSPZ	pre-immunization baseline	protected (P) vs. not protected (NP) at 3 months	SERPINB9	ENSG00000170542	serpin family B member 9 [Source:HGNC Symbol;Acc:HGNC:8955]	0.0373304	7.71242	0.170806	0.680748	0.999507
KSPZV1	1.8 x 10^6 PfSPZ	pre-immunization baseline	protected (P) vs. not protected (NP) at 3 months	ZRSR2P1	ENSG00000212643	ZRSR2 pseudogene 1 [Source:HGNC Symbol;Acc:HGNC:12456]	-0.0537586	2.88535	0.170791	0.680761	0.999507
KSPZV1	1.8 x 10^6 PfSPZ	pre-immunization baseline	protected (P) vs. not protected (NP) at 3 months	ZMYM6	ENSG00000163867	zinc finger MYM-type containing 6 [Source:HGNC Symbol;Acc:HGNC:13050]	0.0245671	6.4374	0.170729	0.680816	0.999507
KSPZV1	1.8 x 10^6 PfSPZ	pre-immunization baseline	protected (P) vs. not protected (NP) at 3 months	RP11-513M16.8	ENSG00000273226	novel transcript, antisense to RPS6	-0.0858826	1.55456	0.170705	0.680837	0.999507
KSPZV1	1.8 x 10^6 PfSPZ	pre-immunization baseline	protected (P) vs. not protected (NP) at 3 months	RP11-504G3.2	ENSG00000279837	novel transcript	0.164088	-0.375529	0.170662	0.680875	0.999507
KSPZV1	1.8 x 10^6 PfSPZ	pre-immunization baseline	protected (P) vs. not protected (NP) at 3 months	RP11-57H14.2	ENSG00000233547	novel transcript	0.111996	0.804801	0.170636	0.680898	0.999507
KSPZV1	1.8 x 10^6 PfSPZ	pre-immunization baseline	protected (P) vs. not protected (NP) at 3 months	COL9A2	ENSG00000049089	collagen type IX alpha 2 chain [Source:HGNC Symbol;Acc:HGNC:2218]	-0.12037	1.01605	0.170607	0.680924	0.999507
KSPZV1	1.8 x 10^6 PfSPZ	pre-immunization baseline	protected (P) vs. not protected (NP) at 3 months	L3MBTL4	ENSG00000154655	L3MBTL histone methyl-lysine binding protein 4 [Source:HGNC Symbol;Acc:HGNC:26677]	-0.147405	1.32096	0.170591	0.680938	0.999507
KSPZV1	1.8 x 10^6 PfSPZ	pre-immunization baseline	protected (P) vs. not protected (NP) at 3 months	XPA	ENSG00000136936	XPA, DNA damage recognition and repair factor [Source:HGNC Symbol;Acc:HGNC:12814]	0.040622	4.6475	0.170458	0.681055	0.999507
KSPZV1	1.8 x 10^6 PfSPZ	pre-immunization baseline	protected (P) vs. not protected (NP) at 3 months	LINC00937	ENSG00000226091	long intergenic non-protein coding RNA 937 [Source:HGNC Symbol;Acc:HGNC:48629]	-0.163359	0.777853	0.170448	0.681064	0.999507
KSPZV1	1.8 x 10^6 PfSPZ	pre-immunization baseline	protected (P) vs. not protected (NP) at 3 months	RP11-102N12.3	ENSG00000273472	novel transcript	0.0637565	3.57647	0.170357	0.681144	0.999507
KSPZV1	1.8 x 10^6 PfSPZ	pre-immunization baseline	protected (P) vs. not protected (NP) at 3 months	TMSB15B	ENSG00000158427	thymosin beta 15B [Source:HGNC Symbol;Acc:HGNC:28612]	-0.156028	0.810239	0.17027	0.681221	0.999507
KSPZV1	1.8 x 10^6 PfSPZ	pre-immunization baseline	protected (P) vs. not protected (NP) at 3 months	RP11-426D19.1	ENSG00000279555	TEC	0.12468	0.73485	0.170213	0.681271	0.999507
KSPZV1	1.8 x 10^6 PfSPZ	pre-immunization baseline	protected (P) vs. not protected (NP) at 3 months	CIBAR1	ENSG00000188343	CBY1 interacting BAR domain containing 1 [Source:HGNC Symbol;Acc:HGNC:30452]	-0.0408735	6.37724	0.17008	0.681389	0.999507
KSPZV1	1.8 x 10^6 PfSPZ	pre-immunization baseline	protected (P) vs. not protected (NP) at 3 months	CABIN1	ENSG00000099991	calcineurin binding protein 1 [Source:HGNC Symbol;Acc:HGNC:24187]	-0.0351248	6.39016	0.169979	0.681478	0.999507
KSPZV1	1.8 x 10^6 PfSPZ	pre-immunization baseline	protected (P) vs. not protected (NP) at 3 months	TMEM248	ENSG00000106609	transmembrane protein 248 [Source:HGNC Symbol;Acc:HGNC:25476]	0.0218758	7.47843	0.169953	0.681502	0.999507
KSPZV1	1.8 x 10^6 PfSPZ	pre-immunization baseline	protected (P) vs. not protected (NP) at 3 months	RP11-411B10.3	ENSG00000267356	novel transcript, antisense ZNF519	0.124361	-0.111348	0.169899	0.681549	0.999507
KSPZV1	1.8 x 10^6 PfSPZ	pre-immunization baseline	protected (P) vs. not protected (NP) at 3 months	PDHX	ENSG00000110435	pyruvate dehydrogenase complex component X [Source:HGNC Symbol;Acc:HGNC:21350]	-0.0316573	5.07632	0.169884	0.681563	0.999507
KSPZV1	1.8 x 10^6 PfSPZ	pre-immunization baseline	protected (P) vs. not protected (NP) at 3 months	TBC1D22A	ENSG00000054611	TBC1 domain family member 22A [Source:HGNC Symbol;Acc:HGNC:1309]	0.0260604	6.06838	0.169876	0.68157	0.999507
KSPZV1	1.8 x 10^6 PfSPZ	pre-immunization baseline	protected (P) vs. not protected (NP) at 3 months	RP5-1028K7.2	ENSG00000266088	novel transcript	0.0849308	1.86832	0.16982	0.681619	0.999507
KSPZV1	1.8 x 10^6 PfSPZ	pre-immunization baseline	protected (P) vs. not protected (NP) at 3 months	HORMAD1	ENSG00000143452	HORMA domain containing 1 [Source:HGNC Symbol;Acc:HGNC:25245]	-0.119721	1.74922	0.169723	0.681705	0.999507
KSPZV1	1.8 x 10^6 PfSPZ	pre-immunization baseline	protected (P) vs. not protected (NP) at 3 months	RP2	ENSG00000102218	RP2 activator of ARL3 GTPase [Source:HGNC Symbol;Acc:HGNC:10274]	0.0462499	6.36066	0.169707	0.681719	0.999507
KSPZV1	1.8 x 10^6 PfSPZ	pre-immunization baseline	protected (P) vs. not protected (NP) at 3 months	SIRT3	ENSG00000142082	sirtuin 3 [Source:HGNC Symbol;Acc:HGNC:14931]	-0.0471395	2.98986	0.169696	0.681729	0.999507
KSPZV1	1.8 x 10^6 PfSPZ	pre-immunization baseline	protected (P) vs. not protected (NP) at 3 months	RP11-1348G14.4	ENSG00000251417	novel transcript	-0.100466	0.706784	0.169635	0.681783	0.999507
KSPZV1	1.8 x 10^6 PfSPZ	pre-immunization baseline	protected (P) vs. not protected (NP) at 3 months	ATAD2	ENSG00000156802	ATPase family AAA domain containing 2 [Source:HGNC Symbol;Acc:HGNC:30123]	0.0565858	5.973	0.169565	0.681854	0.999507
KSPZV1	1.8 x 10^6 PfSPZ	pre-immunization baseline	protected (P) vs. not protected (NP) at 3 months	UBN2	ENSG00000157741	ubinuclein 2 [Source:HGNC Symbol;Acc:HGNC:21931]	-0.0246742	6.73779	0.169545	0.681863	0.999507
KSPZV1	1.8 x 10^6 PfSPZ	pre-immunization baseline	protected (P) vs. not protected (NP) at 3 months	PPIH	ENSG00000171960	peptidylprolyl isomerase H [Source:HGNC Symbol;Acc:HGNC:14651]	-0.0348196	3.75673	0.169525	0.681881	0.999507
KSPZV1	1.8 x 10^6 PfSPZ	pre-immunization baseline	protected (P) vs. not protected (NP) at 3 months	AC016747.3	ENSG00000212978	novel transcript	0.0570822	2.63336	0.169505	0.681898	0.999507
KSPZV1	1.8 x 10^6 PfSPZ	pre-immunization baseline	protected (P) vs. not protected (NP) at 3 months	LINC02084	ENSG00000272282	long intergenic non-protein coding RNA 2084 [Source:HGNC Symbol;Acc:HGNC:52934]	0.10665	1.59364	0.169486	0.681914	0.999507
KSPZV1	1.8 x 10^6 PfSPZ	pre-immunization baseline	protected (P) vs. not protected (NP) at 3 months	TMEM170B	ENSG00000205269	transmembrane protein 170B [Source:HGNC Symbol;Acc:HGNC:34244]	0.0575882	5.83431	0.16948	0.681931	0.999507
KSPZV1	1.8 x 10^6 PfSPZ	pre-immunization baseline	protected (P) vs. not protected (NP) at 3 months	C20orf96	ENSG00000196476	chromosome 20 open reading frame 96 [Source:HGNC Symbol;Acc:HGNC:16227]	0.121989	0.545866	0.169444	0.681952	0.999507
KSPZV1	1.8 x 10^6 PfSPZ	pre-immunization baseline	protected (P) vs. not protected (NP) at 3 months	PGP	ENSG00000184207	phosphoglycolate phosphatase [Source:HGNC Symbol;Acc:HGNC:8909]	-0.0497548	3.03403	0.169369	0.682019	0.999507
KSPZV1	1.8 x 10^6 PfSPZ	pre-immunization baseline	protected (P) vs. not protected (NP) at 3 months	RASSF5	ENSG00000266094	Ras association domain family member 5 [Source:HGNC Symbol;Acc:HGNC:17609]	0.0248137	8.09796	0.169358	0.682028	0.999507
KSPZV1	1.8 x 10^6 PfSPZ	pre-immunization baseline	protected (P) vs. not protected (NP) at 3 months	RPS15	ENSG00000115268	ribosomal protein S15 [Source:HGNC Symbol;Acc:HGNC:10388]	0.0570842	8.44374	0.169279	0.682111	0.999507
KSPZV1	1.8 x 10^6 PfSPZ	pre-immunization baseline	protected (P) vs. not protected (NP) at 3 months	GPR21	ENSG00000188394	G protein-coupled receptor 21 [Source:HGNC Symbol;Acc:HGNC:4476]	-0.113424	1.21395	0.169123	0.682236	0.999507
KSPZV1	1.8 x 10^6 PfSPZ	pre-immunization baseline	protected (P) vs. not protected (NP) at 3 months	MMUT	ENSG00000146085	methylmalonyl-CoA mutase [Source:HGNC Symbol;Acc:HGNC:7526]	0.0389513	4.35789	0.169106	0.682252	0.999507
KSPZV1	1.8 x 10^6 PfSPZ	pre-immunization baseline	protected (P) vs. not protected (NP) at 3 months	RP4-751H13.5	ENSG00000280149	TEC	0.110871	0.370069	0.169077	0.682277	0.999507
KSPZV1	1.8 x 10^6 PfSPZ	pre-immunization baseline	protected (P) vs. not protected (NP) at 3 months	AC002550.5	ENSG00000261312	novel transcript, antisense to C16orf88	0.0758099	2.72832	0.16904	0.68231	0.999507
KSPZV1	1.8 x 10^6 PfSPZ	pre-immunization baseline	protected (P) vs. not protected (NP) at 3 months	CTD-2528L19.4	ENSG00000267552	novel transcript	0.0817215	0.979801	0.168986	0.682358	0.999507
KSPZV1	1.8 x 10^6 PfSPZ	pre-immunization baseline	protected (P) vs. not protected (NP) at 3 months	CARD6	ENSG00000132357	caspase recruitment domain family member 6 [Source:HGNC Symbol;Acc:HGNC:16394]	0.0400291	4.59427	0.168919	0.682418	0.999507
KSPZV1	1.8 x 10^6 PfSPZ	pre-immunization baseline	protected (P) vs. not protected (NP) at 3 months	CCNI2	ENSG00000205089	cyclin I family member 2 [Source:HGNC Symbol;Acc:HGNC:33869]	0.0759187	2.14222	0.168766	0.682554	0.999507
KSPZV1	1.8 x 10^6 PfSPZ	pre-immunization baseline	protected (P) vs. not protected (NP) at 3 months	TPST2	ENSG00000128294	tyrosylprotein sulfotransferase 2 [Source:HGNC Symbol;Acc:HGNC:12021]	0.0369626	6.23781	0.168748	0.682569	0.999507
KSPZV1	1.8 x 10^6 PfSPZ	pre-immunization baseline	protected (P) vs. not protected (NP) at 3 months	AC009970.1	ENSG00000233953	novel transcript	-0.13854	0.102219	0.168678	0.682632	0.999507
KSPZV1	1.8 x 10^6 PfSPZ	pre-immunization baseline	protected (P) vs. not protected (NP) at 3 months	MS4A14	ENSG00000166928	membrane spanning 4-domains A14 [Source:HGNC Symbol;Acc:HGNC:30706]	0.0616975	4.99159	0.168502	0.682794	0.999507
KSPZV1	1.8 x 10^6 PfSPZ	pre-immunization baseline	protected (P) vs. not protected (NP) at 3 months	DPP9	ENSG00000142002	dipeptidyl peptidase 9 [Source:HGNC Symbol;Acc:HGNC:18648]	-0.0314789	6.30652	0.168421	0.68286	0.999507
KSPZV1	1.8 x 10^6 PfSPZ	pre-immunization baseline	protected (P) vs. not protected (NP) at 3 months	SLC6A4	ENSG00000108576	solute carrier family 6 member 4 [Source:HGNC Symbol;Acc:HGNC:11050]	0.103696	1.42387	0.168346	0.682926	0.999507
KSPZV1	1.8 x 10^6 PfSPZ	pre-immunization baseline	protected (P) vs. not protected (NP) at 3 months	DOCK8-AS1	ENSG00000183784	DOCK8 antisense RNA 1 [Source:HGNC Symbol;Acc:HGNC:26436]	-0.0576041	3.33895	0.168344	0.682929	0.999507
KSPZV1	1.8 x 10^6 PfSPZ	pre-immunization baseline	protected (P) vs. not protected (NP) at 3 months	FCRL2	ENSG00000132704	Fc receptor like 2 [Source:HGNC Symbol;Acc:HGNC:14875]	0.0482887	5.77892	0.168307	0.682962	0.999507
KSPZV1	1.8 x 10^6 PfSPZ	pre-immunization baseline	protected (P) vs. not protected (NP) at 3 months	RP11-685M7.3	ENSG00000246308	novel transcript, antisense to ZBED5	0.132282	0.884618	0.168305	0.682964	0.999507
KSPZV1	1.8 x 10^6 PfSPZ	pre-immunization baseline	protected (P) vs. not protected (NP) at 3 months	LFNG	ENSG00000106003	LFNG O-fucosylpeptide 3-beta-N-acetylglucosaminyltransferase [Source:HGNC Symbol;Acc:HGNC:6560]	0.0351835	6.69146	0.168274	0.682991	0.999507
KSPZV1	1.8 x 10^6 PfSPZ	pre-immunization baseline	protected (P) vs. not protected (NP) at 3 months	RP11-533O20.2	ENSG00000223946	novel transcript	-0.0969687	0.596567	0.168179	0.683075	0.999507
KSPZV1	1.8 x 10^6 PfSPZ	pre-immunization baseline	protected (P) vs. not protected (NP) at 3 months	TTC19	ENSG00000011295	tetratricopeptide repeat domain 19 [Source:HGNC Symbol;Acc:HGNC:26006]	-0.0273758	5.74497	0.168174	0.68308	0.999507
KSPZV1	1.8 x 10^6 PfSPZ	pre-immunization baseline	protected (P) vs. not protected (NP) at 3 months	MSRB1	ENSG00000198736	methionine sulfoxide reductase B1 [Source:HGNC Symbol;Acc:HGNC:14133]	-0.0778972	6.47411	0.168219	0.683093	0.999507
KSPZV1	1.8 x 10^6 PfSPZ	pre-immunization baseline	protected (P) vs. not protected (NP) at 3 months	RP11-35O15.2	ENSG00000278022	novel transcript, sense intronic to IGF1R	-0.131863	0.259037	0.16815	0.683101	0.999507
KSPZV1	1.8 x 10^6 PfSPZ	pre-immunization baseline	protected (P) vs. not protected (NP) at 3 months	TMX2	ENSG00000213593	thioredoxin related transmembrane protein 2 [Source:HGNC Symbol;Acc:HGNC:30739]	-0.022893	5.60798	0.168122	0.683126	0.999507
KSPZV1	1.8 x 10^6 PfSPZ	pre-immunization baseline	protected (P) vs. not protected (NP) at 3 months	GRPEL2	ENSG00000164284	GrpE like 2, mitochondrial [Source:HGNC Symbol;Acc:HGNC:21060]	0.0334056	5.94732	0.16791	0.683314	0.999507
KSPZV1	1.8 x 10^6 PfSPZ	pre-immunization baseline	protected (P) vs. not protected (NP) at 3 months	B3GALNT1	ENSG00000169255	beta-1,3-N-acetylgalactosaminyltransferase 1 (globoside blood group) [Source:HGNC Symbol;Acc:HGNC:918]	-0.149104	1.8515	0.16786	0.683369	0.999507
KSPZV1	1.8 x 10^6 PfSPZ	pre-immunization baseline	protected (P) vs. not protected (NP) at 3 months	TARDBP	ENSG00000120948	TAR DNA binding protein [Source:HGNC Symbol;Acc:HGNC:11571]	0.0199362	7.01004	0.167829	0.683387	0.999507
KSPZV1	1.8 x 10^6 PfSPZ	pre-immunization baseline	protected (P) vs. not protected (NP) at 3 months	DDX39A	ENSG00000123136	DExD-box helicase 39A [Source:HGNC Symbol;Acc:HGNC:17821]	0.0330887	5.0393	0.167745	0.683462	0.999507
KSPZV1	1.8 x 10^6 PfSPZ	pre-immunization baseline	protected (P) vs. not protected (NP) at 3 months	RP4-575N6.4	ENSG00000225938	novel transcript	0.0747458	1.06945	0.167477	0.683701	0.999507
KSPZV1	1.8 x 10^6 PfSPZ	pre-immunization baseline	protected (P) vs. not protected (NP) at 3 months	RP11-484L8.1	ENSG00000267764	novel transcript, antisense to CTIF	0.132806	0.169704	0.167362	0.683804	0.999507
KSPZV1	1.8 x 10^6 PfSPZ	pre-immunization baseline	protected (P) vs. not protected (NP) at 3 months	HBEGF	ENSG00000113070	heparin binding EGF like growth factor [Source:HGNC Symbol;Acc:HGNC:3059]	-0.170529	0.184211	0.167327	0.683834	0.999507
KSPZV1	1.8 x 10^6 PfSPZ	pre-immunization baseline	protected (P) vs. not protected (NP) at 3 months	RP13-820C6.2	ENSG00000257000	novel transcript	-0.0489363	2.63786	0.167317	0.683843	0.999507
KSPZV1	1.8 x 10^6 PfSPZ	pre-immunization baseline	protected (P) vs. not protected (NP) at 3 months	TP73-AS1	ENSG00000227372	TP73 antisense RNA 1 [Source:HGNC Symbol;Acc:HGNC:29052]	-0.0554384	4.35113	0.167265	0.68389	0.999507
KSPZV1	1.8 x 10^6 PfSPZ	pre-immunization baseline	protected (P) vs. not protected (NP) at 3 months	NFKBID	ENSG00000167604	NFKB inhibitor delta [Source:HGNC Symbol;Acc:HGNC:15671]	-0.0401983	3.99798	0.167264	0.683891	0.999507
KSPZV1	1.8 x 10^6 PfSPZ	pre-immunization baseline	protected (P) vs. not protected (NP) at 3 months	FARP2	ENSG00000006607	FERM, ARH/RhoGEF and pleckstrin domain protein 2 [Source:HGNC Symbol;Acc:HGNC:16460]	0.0309181	5.50258	0.167227	0.683924	0.999507
KSPZV1	1.8 x 10^6 PfSPZ	pre-immunization baseline	protected (P) vs. not protected (NP) at 3 months	MIX23	ENSG00000160124	mitochondrial matrix import factor 23 [Source:HGNC Symbol;Acc:HGNC:31136]	0.0722697	2.56639	0.16718	0.683965	0.999507
KSPZV1	1.8 x 10^6 PfSPZ	pre-immunization baseline	protected (P) vs. not protected (NP) at 3 months	TKTL1	ENSG00000007350	transketolase like 1 [Source:HGNC Symbol;Acc:HGNC:11835]	0.101922	2.55363	0.167176	0.683969	0.999507
KSPZV1	1.8 x 10^6 PfSPZ	pre-immunization baseline	protected (P) vs. not protected (NP) at 3 months	GLDC	ENSG00000178445	glycine decarboxylase [Source:HGNC Symbol;Acc:HGNC:4313]	0.131714	3.04974	0.166963	0.684194	0.999507
KSPZV1	1.8 x 10^6 PfSPZ	pre-immunization baseline	protected (P) vs. not protected (NP) at 3 months	TUT4	ENSG00000134744	terminal uridylyl transferase 4 [Source:HGNC Symbol;Acc:HGNC:28981]	-0.0248923	7.85676	0.166877	0.684237	0.999507
KSPZV1	1.8 x 10^6 PfSPZ	pre-immunization baseline	protected (P) vs. not protected (NP) at 3 months	TERC	ENSG00000270141	telomerase RNA component [Source:HGNC Symbol;Acc:HGNC:11727]	-0.0797113	4.12093	0.16682	0.684298	0.999507
KSPZV1	1.8 x 10^6 PfSPZ	pre-immunization baseline	protected (P) vs. not protected (NP) at 3 months	MHENCR	ENSG00000232442	melanoma highly expressed competing endogenous lncRNA for miR-425 and miR-489 [Source:HGNC Symbol;Acc:HGNC:53110]	0.0483582	2.87994	0.166786	0.684318	0.999507
KSPZV1	1.8 x 10^6 PfSPZ	pre-immunization baseline	protected (P) vs. not protected (NP) at 3 months	FBXO28	ENSG00000143756	F-box protein 28 [Source:HGNC Symbol;Acc:HGNC:29046]	0.0289981	6.03819	0.166734	0.684364	0.999507
KSPZV1	1.8 x 10^6 PfSPZ	pre-immunization baseline	protected (P) vs. not protected (NP) at 3 months	PPIL2	ENSG00000100023	peptidylprolyl isomerase like 2 [Source:HGNC Symbol;Acc:HGNC:9261]	0.0227932	6.37832	0.16672	0.684377	0.999507
KSPZV1	1.8 x 10^6 PfSPZ	pre-immunization baseline	protected (P) vs. not protected (NP) at 3 months	PISD	ENSG00000241878	phosphatidylserine decarboxylase [Source:HGNC Symbol;Acc:HGNC:8999]	-0.0401918	4.95478	0.166635	0.684453	0.999507
KSPZV1	1.8 x 10^6 PfSPZ	pre-immunization baseline	protected (P) vs. not protected (NP) at 3 months	RP5-1136G13.2	ENSG00000273314	novel transcript, antisense to CUL1	0.0999623	1.06757	0.16652	0.684556	0.999507
KSPZV1	1.8 x 10^6 PfSPZ	pre-immunization baseline	protected (P) vs. not protected (NP) at 3 months	RPGRIP1	ENSG00000092200	RPGR interacting protein 1 [Source:HGNC Symbol;Acc:HGNC:13436]	0.146555	0.317683	0.166451	0.684617	0.999507
KSPZV1	1.8 x 10^6 PfSPZ	pre-immunization baseline	protected (P) vs. not protected (NP) at 3 months	TRAV38-2DV8	ENSG00000211817	T cell receptor alpha variable 38-2/delta variable 8 [Source:HGNC Symbol;Acc:HGNC:12138]	0.0844417	1.83174	0.16635	0.684708	0.999507
KSPZV1	1.8 x 10^6 PfSPZ	pre-immunization baseline	protected (P) vs. not protected (NP) at 3 months	HPS6	ENSG00000166189	HPS6 biogenesis of lysosomal organelles complex 2 subunit 3 [Source:HGNC Symbol;Acc:HGNC:18817]	0.0391389	4.44697	0.166292	0.68476	0.999507
KSPZV1	1.8 x 10^6 PfSPZ	pre-immunization baseline	protected (P) vs. not protected (NP) at 3 months	CTC-458I2.2	ENSG00000251675	novel transcript	-0.0411813	3.6246	0.166284	0.684767	0.999507
KSPZV1	1.8 x 10^6 PfSPZ	pre-immunization baseline	protected (P) vs. not protected (NP) at 3 months	PAK1	ENSG00000149269	p21 (RAC1) activated kinase 1 [Source:HGNC Symbol;Acc:HGNC:8590]	-0.0407155	6.57008	0.166253	0.684795	0.999507
KSPZV1	1.8 x 10^6 PfSPZ	pre-immunization baseline	protected (P) vs. not protected (NP) at 3 months	PFDN4	ENSG00000101132	prefoldin subunit 4 [Source:HGNC Symbol;Acc:HGNC:8868]	-0.128987	3.292	0.166291	0.684802	0.999507
KSPZV1	1.8 x 10^6 PfSPZ	pre-immunization baseline	protected (P) vs. not protected (NP) at 3 months	RAP1GAP2	ENSG00000132359	RAP1 GTPase activating protein 2 [Source:HGNC Symbol;Acc:HGNC:29176]	0.0427903	6.11503	0.166212	0.684832	0.999507
KSPZV1	1.8 x 10^6 PfSPZ	pre-immunization baseline	protected (P) vs. not protected (NP) at 3 months	BTBD8	ENSG00000189195	BTB domain containing 8 [Source:HGNC Symbol;Acc:HGNC:21019]	-0.108563	0.683019	0.166147	0.684889	0.999507
KSPZV1	1.8 x 10^6 PfSPZ	pre-immunization baseline	protected (P) vs. not protected (NP) at 3 months	FTX	ENSG00000230590	FTX transcript, XIST regulator [Source:HGNC Symbol;Acc:HGNC:37190]	-0.0634022	5.18562	0.166144	0.684905	0.999507
KSPZV1	1.8 x 10^6 PfSPZ	pre-immunization baseline	protected (P) vs. not protected (NP) at 3 months	PARP15	ENSG00000173200	poly(ADP-ribose) polymerase family member 15 [Source:HGNC Symbol;Acc:HGNC:26876]	-0.0307702	7.63696	0.166129	0.684906	0.999507
KSPZV1	1.8 x 10^6 PfSPZ	pre-immunization baseline	protected (P) vs. not protected (NP) at 3 months	HIVEP1	ENSG00000095951	HIVEP zinc finger 1 [Source:HGNC Symbol;Acc:HGNC:4920]	-0.0279334	7.45443	0.166093	0.684938	0.999507
KSPZV1	1.8 x 10^6 PfSPZ	pre-immunization baseline	protected (P) vs. not protected (NP) at 3 months	DDX52	ENSG00000278053	DExD-box helicase 52 [Source:HGNC Symbol;Acc:HGNC:20038]	-0.223312	1.44826	0.166123	0.68495	0.999507
KSPZV1	1.8 x 10^6 PfSPZ	pre-immunization baseline	protected (P) vs. not protected (NP) at 3 months	CA11	ENSG00000063180	carbonic anhydrase 11 [Source:HGNC Symbol;Acc:HGNC:1370]	0.050678	2.13956	0.165959	0.685058	0.999507
KSPZV1	1.8 x 10^6 PfSPZ	pre-immunization baseline	protected (P) vs. not protected (NP) at 3 months	RP11-144G6.4	ENSG00000224919	novel transcript	0.143552	-0.322735	0.16587	0.685138	0.999507
KSPZV1	1.8 x 10^6 PfSPZ	pre-immunization baseline	protected (P) vs. not protected (NP) at 3 months	OGFOD2	ENSG00000111325	2-oxoglutarate and iron dependent oxygenase domain containing 2 [Source:HGNC Symbol;Acc:HGNC:25823]	0.0551352	4.10396	0.165798	0.685203	0.999507
KSPZV1	1.8 x 10^6 PfSPZ	pre-immunization baseline	protected (P) vs. not protected (NP) at 3 months	MKNK1	ENSG00000079277	MAPK interacting serine/threonine kinase 1 [Source:HGNC Symbol;Acc:HGNC:7110]	-0.0338232	5.63638	0.165743	0.685252	0.999507
KSPZV1	1.8 x 10^6 PfSPZ	pre-immunization baseline	protected (P) vs. not protected (NP) at 3 months	TMEM220	ENSG00000187824	transmembrane protein 220 [Source:HGNC Symbol;Acc:HGNC:33757]	-0.0579518	5.06332	0.165743	0.685256	0.999507
KSPZV1	1.8 x 10^6 PfSPZ	pre-immunization baseline	protected (P) vs. not protected (NP) at 3 months	ATP2B1-AS1	ENSG00000271614	ATP2B1 antisense RNA 1 [Source:HGNC Symbol;Acc:HGNC:27883]	0.0505193	4.11388	0.165701	0.68529	0.999507
KSPZV1	1.8 x 10^6 PfSPZ	pre-immunization baseline	protected (P) vs. not protected (NP) at 3 months	RP11-120K9.2	ENSG00000259684	novel transcript, antisense to TRPM7	0.0902219	1.4375	0.16567	0.685318	0.999507
KSPZV1	1.8 x 10^6 PfSPZ	pre-immunization baseline	protected (P) vs. not protected (NP) at 3 months	LA16c-358B7.3	ENSG00000261505	novel transcript, antisense to UBE2I	0.0288222	5.0997	0.165313	0.685639	0.999507
KSPZV1	1.8 x 10^6 PfSPZ	pre-immunization baseline	protected (P) vs. not protected (NP) at 3 months	KIDINS220	ENSG00000134313	kinase D interacting substrate 220 [Source:HGNC Symbol;Acc:HGNC:29508]	-0.0285217	7.26493	0.16527	0.685677	0.999507
KSPZV1	1.8 x 10^6 PfSPZ	pre-immunization baseline	protected (P) vs. not protected (NP) at 3 months	CTD-2007L18.5	ENSG00000260808	novel transcript	0.0378913	3.05558	0.164983	0.685936	0.999507
KSPZV1	1.8 x 10^6 PfSPZ	pre-immunization baseline	protected (P) vs. not protected (NP) at 3 months	RP11-552F3.10	ENSG00000267342	novel transcript, antisense to MRPL38	-0.064695	1.73559	0.164969	0.685948	0.999507
KSPZV1	1.8 x 10^6 PfSPZ	pre-immunization baseline	protected (P) vs. not protected (NP) at 3 months	CTC-554D6.1	ENSG00000258864	novel protein	0.0406214	3.47959	0.164967	0.68595	0.999507
KSPZV1	1.8 x 10^6 PfSPZ	pre-immunization baseline	protected (P) vs. not protected (NP) at 3 months	PBXIP1	ENSG00000163346	PBX homeobox interacting protein 1 [Source:HGNC Symbol;Acc:HGNC:21199]	0.038401	6.24501	0.164894	0.686016	0.999507
KSPZV1	1.8 x 10^6 PfSPZ	pre-immunization baseline	protected (P) vs. not protected (NP) at 3 months	ARSD-AS1	ENSG00000229851	ARSD antisense RNA 1 [Source:HGNC Symbol;Acc:HGNC:40085]	0.0949978	1.263	0.164734	0.68616	0.999507
KSPZV1	1.8 x 10^6 PfSPZ	pre-immunization baseline	protected (P) vs. not protected (NP) at 3 months	EXOC4	ENSG00000131558	exocyst complex component 4 [Source:HGNC Symbol;Acc:HGNC:30389]	0.0236924	6.31949	0.164649	0.686236	0.999507
KSPZV1	1.8 x 10^6 PfSPZ	pre-immunization baseline	protected (P) vs. not protected (NP) at 3 months	CLK4	ENSG00000113240	CDC like kinase 4 [Source:HGNC Symbol;Acc:HGNC:13659]	-0.0336456	6.85781	0.16449	0.686379	0.999507
KSPZV1	1.8 x 10^6 PfSPZ	pre-immunization baseline	protected (P) vs. not protected (NP) at 3 months	XXbac-B461K10.4	ENSG00000093100	novel transcript	-0.0517457	4.19441	0.164295	0.686555	0.999507
KSPZV1	1.8 x 10^6 PfSPZ	pre-immunization baseline	protected (P) vs. not protected (NP) at 3 months	TMEM154	ENSG00000170006	transmembrane protein 154 [Source:HGNC Symbol;Acc:HGNC:26489]	-0.0429891	8.6183	0.164284	0.686565	0.999507
KSPZV1	1.8 x 10^6 PfSPZ	pre-immunization baseline	protected (P) vs. not protected (NP) at 3 months	NSMCE2	ENSG00000156831	NSE2 (MMS21) homolog, SMC5-SMC6 complex SUMO ligase [Source:HGNC Symbol;Acc:HGNC:26513]	0.0391051	3.71911	0.16421	0.686632	0.999507
KSPZV1	1.8 x 10^6 PfSPZ	pre-immunization baseline	protected (P) vs. not protected (NP) at 3 months	ATP6V0E2	ENSG00000171130	ATPase H+ transporting V0 subunit e2 [Source:HGNC Symbol;Acc:HGNC:21723]	-0.0407437	5.18491	0.164191	0.686649	0.999507
KSPZV1	1.8 x 10^6 PfSPZ	pre-immunization baseline	protected (P) vs. not protected (NP) at 3 months	CTPS2	ENSG00000047230	CTP synthase 2 [Source:HGNC Symbol;Acc:HGNC:2520]	0.0568607	3.21099	0.164072	0.686756	0.999507
KSPZV1	1.8 x 10^6 PfSPZ	pre-immunization baseline	protected (P) vs. not protected (NP) at 3 months	LPCAT4	ENSG00000176454	lysophosphatidylcholine acyltransferase 4 [Source:HGNC Symbol;Acc:HGNC:30059]	-0.0489849	3.76879	0.164044	0.686782	0.999507
KSPZV1	1.8 x 10^6 PfSPZ	pre-immunization baseline	protected (P) vs. not protected (NP) at 3 months	RP5-1021I20.4	ENSG00000258653	novel protein	-0.0313727	5.19737	0.164043	0.686783	0.999507
KSPZV1	1.8 x 10^6 PfSPZ	pre-immunization baseline	protected (P) vs. not protected (NP) at 3 months	ZNF224	ENSG00000267680	zinc finger protein 224 [Source:HGNC Symbol;Acc:HGNC:13017]	-0.0294561	5.84332	0.163908	0.686904	0.999507
KSPZV1	1.8 x 10^6 PfSPZ	pre-immunization baseline	protected (P) vs. not protected (NP) at 3 months	HOXA2	ENSG00000105996	homeobox A2 [Source:HGNC Symbol;Acc:HGNC:5103]	0.121109	1.21672	0.163869	0.68694	0.999507
KSPZV1	1.8 x 10^6 PfSPZ	pre-immunization baseline	protected (P) vs. not protected (NP) at 3 months	AC008781.7	ENSG00000228737	novel transcript	0.0453442	1.95867	0.163839	0.686967	0.999507
KSPZV1	1.8 x 10^6 PfSPZ	pre-immunization baseline	protected (P) vs. not protected (NP) at 3 months	IL21R	ENSG00000103522	interleukin 21 receptor [Source:HGNC Symbol;Acc:HGNC:6006]	0.0318242	5.95405	0.163766	0.687033	0.999507
KSPZV1	1.8 x 10^6 PfSPZ	pre-immunization baseline	protected (P) vs. not protected (NP) at 3 months	AL022341.3	ENSG00000228201	novel transcript	0.107056	0.324684	0.163691	0.687101	0.999507
KSPZV1	1.8 x 10^6 PfSPZ	pre-immunization baseline	protected (P) vs. not protected (NP) at 3 months	CIITA	ENSG00000179583	class II major histocompatibility complex transactivator [Source:HGNC Symbol;Acc:HGNC:7067]	0.0396735	8.83805	0.163669	0.687121	0.999507
KSPZV1	1.8 x 10^6 PfSPZ	pre-immunization baseline	protected (P) vs. not protected (NP) at 3 months	LINS1	ENSG00000140471	lines homolog 1 [Source:HGNC Symbol;Acc:HGNC:30922]	-0.037086	6.95879	0.163627	0.687158	0.999507
KSPZV1	1.8 x 10^6 PfSPZ	pre-immunization baseline	protected (P) vs. not protected (NP) at 3 months	GPR89B	ENSG00000188092	G protein-coupled receptor 89B [Source:HGNC Symbol;Acc:HGNC:13840]	-0.0354133	4.31437	0.163466	0.687304	0.999507
KSPZV1	1.8 x 10^6 PfSPZ	pre-immunization baseline	protected (P) vs. not protected (NP) at 3 months	FKBP1A	ENSG00000088832	FKBP prolyl isomerase 1A [Source:HGNC Symbol;Acc:HGNC:3711]	-0.0309469	7.70011	0.16324	0.687509	0.999507
KSPZV1	1.8 x 10^6 PfSPZ	pre-immunization baseline	protected (P) vs. not protected (NP) at 3 months	MAPK3	ENSG00000102882	mitogen-activated protein kinase 3 [Source:HGNC Symbol;Acc:HGNC:6877]	-0.0489032	4.55885	0.163161	0.68758	0.999507
KSPZV1	1.8 x 10^6 PfSPZ	pre-immunization baseline	protected (P) vs. not protected (NP) at 3 months	GGA3	ENSG00000125447	golgi associated, gamma adaptin ear containing, ARF binding protein 3 [Source:HGNC Symbol;Acc:HGNC:17079]	-0.0360274	5.55529	0.1631	0.687635	0.999507
KSPZV1	1.8 x 10^6 PfSPZ	pre-immunization baseline	protected (P) vs. not protected (NP) at 3 months	FNTA	ENSG00000168522	farnesyltransferase, CAAX box, alpha [Source:HGNC Symbol;Acc:HGNC:3782]	-0.026669	7.15522	0.163079	0.687655	0.999507
KSPZV1	1.8 x 10^6 PfSPZ	pre-immunization baseline	protected (P) vs. not protected (NP) at 3 months	PAK2	ENSG00000180370	p21 (RAC1) activated kinase 2 [Source:HGNC Symbol;Acc:HGNC:8591]	0.0416847	8.06722	0.162985	0.68774	0.999507
KSPZV1	1.8 x 10^6 PfSPZ	pre-immunization baseline	protected (P) vs. not protected (NP) at 3 months	TRMO	ENSG00000136932	tRNA methyltransferase O [Source:HGNC Symbol;Acc:HGNC:30967]	-0.0300748	5.31686	0.162946	0.687775	0.999507
KSPZV1	1.8 x 10^6 PfSPZ	pre-immunization baseline	protected (P) vs. not protected (NP) at 3 months	KMT2E	ENSG00000005483	lysine methyltransferase 2E (inactive) [Source:HGNC Symbol;Acc:HGNC:18541]	0.0244933	8.54105	0.162944	0.687777	0.999507
KSPZV1	1.8 x 10^6 PfSPZ	pre-immunization baseline	protected (P) vs. not protected (NP) at 3 months	DDX51	ENSG00000185163	DEAD-box helicase 51 [Source:HGNC Symbol;Acc:HGNC:20082]	0.0474242	3.8561	0.162754	0.687949	0.999507
KSPZV1	1.8 x 10^6 PfSPZ	pre-immunization baseline	protected (P) vs. not protected (NP) at 3 months	TRAF3IP3	ENSG00000009790	TRAF3 interacting protein 3 [Source:HGNC Symbol;Acc:HGNC:30766]	-0.0227447	8.11944	0.162712	0.687987	0.999507
KSPZV1	1.8 x 10^6 PfSPZ	pre-immunization baseline	protected (P) vs. not protected (NP) at 3 months	USP36	ENSG00000055483	ubiquitin specific peptidase 36 [Source:HGNC Symbol;Acc:HGNC:20062]	-0.0280662	5.85309	0.162698	0.688	0.999507
KSPZV1	1.8 x 10^6 PfSPZ	pre-immunization baseline	protected (P) vs. not protected (NP) at 3 months	RP11-135L13.4	ENSG00000265263		0.112081	1.38193	0.162683	0.688013	0.999507
KSPZV1	1.8 x 10^6 PfSPZ	pre-immunization baseline	protected (P) vs. not protected (NP) at 3 months	MRTFA	ENSG00000196588	myocardin related transcription factor A [Source:HGNC Symbol;Acc:HGNC:14334]	-0.036424	6.04918	0.162678	0.688018	0.999507
KSPZV1	1.8 x 10^6 PfSPZ	pre-immunization baseline	protected (P) vs. not protected (NP) at 3 months	RP3-462E2.5	ENSG00000270018		-0.0726918	1.69394	0.162495	0.688184	0.999507
KSPZV1	1.8 x 10^6 PfSPZ	pre-immunization baseline	protected (P) vs. not protected (NP) at 3 months	ARID2	ENSG00000189079	AT-rich interaction domain 2 [Source:HGNC Symbol;Acc:HGNC:18037]	-0.0264788	7.34849	0.162435	0.688239	0.999507
KSPZV1	1.8 x 10^6 PfSPZ	pre-immunization baseline	protected (P) vs. not protected (NP) at 3 months	FAM24B	ENSG00000213185	family with sequence similarity 24 member B [Source:HGNC Symbol;Acc:HGNC:23475]	-0.0718472	1.8932	0.162334	0.68833	0.999507
KSPZV1	1.8 x 10^6 PfSPZ	pre-immunization baseline	protected (P) vs. not protected (NP) at 3 months	RP11-843A23.1	ENSG00000255084	novel transcript	-0.113986	0.231198	0.162311	0.688352	0.999507
KSPZV1	1.8 x 10^6 PfSPZ	pre-immunization baseline	protected (P) vs. not protected (NP) at 3 months	TRGC1	ENSG00000211689	T cell receptor gamma constant 1 [Source:HGNC Symbol;Acc:HGNC:12275]	0.0736356	5.94942	0.162306	0.688397	0.999507
KSPZV1	1.8 x 10^6 PfSPZ	pre-immunization baseline	protected (P) vs. not protected (NP) at 3 months	RP11-16E18.3	ENSG00000261542	novel transcript	-0.0811188	1.8102	0.162224	0.68843	0.999507
KSPZV1	1.8 x 10^6 PfSPZ	pre-immunization baseline	protected (P) vs. not protected (NP) at 3 months	PRKAR1B-AS1	ENSG00000237181	PRKAR1B antisense RNA 1 [Source:HGNC Symbol;Acc:HGNC:40470]	-0.0960634	1.45372	0.162219	0.688435	0.999507
KSPZV1	1.8 x 10^6 PfSPZ	pre-immunization baseline	protected (P) vs. not protected (NP) at 3 months	TRIM35	ENSG00000104228	tripartite motif containing 35 [Source:HGNC Symbol;Acc:HGNC:16285]	-0.0190033	5.61501	0.162182	0.688468	0.999507
KSPZV1	1.8 x 10^6 PfSPZ	pre-immunization baseline	protected (P) vs. not protected (NP) at 3 months	RP11-126O1.6	ENSG00000275418	novel transcript	0.0992587	0.188819	0.162182	0.688468	0.999507
KSPZV1	1.8 x 10^6 PfSPZ	pre-immunization baseline	protected (P) vs. not protected (NP) at 3 months	NRBP1	ENSG00000115216	nuclear receptor binding protein 1 [Source:HGNC Symbol;Acc:HGNC:7993]	0.0288147	5.89119	0.162128	0.688517	0.999507
KSPZV1	1.8 x 10^6 PfSPZ	pre-immunization baseline	protected (P) vs. not protected (NP) at 3 months	RP4-724E16.2	ENSG00000197670	novel transcript, antisense to ZNF217	-0.0416918	4.69427	0.162036	0.688601	0.999507
KSPZV1	1.8 x 10^6 PfSPZ	pre-immunization baseline	protected (P) vs. not protected (NP) at 3 months	CD302	ENSG00000241399	CD302 molecule [Source:HGNC Symbol;Acc:HGNC:30843]	0.0407669	7.15557	0.162006	0.688628	0.999507
KSPZV1	1.8 x 10^6 PfSPZ	pre-immunization baseline	protected (P) vs. not protected (NP) at 3 months	CNTF	ENSG00000242689	ciliary neurotrophic factor [Source:HGNC Symbol;Acc:HGNC:2169]	0.0637613	2.33335	0.162002	0.688632	0.999507
KSPZV1	1.8 x 10^6 PfSPZ	pre-immunization baseline	protected (P) vs. not protected (NP) at 3 months	CCDC85C	ENSG00000205476	coiled-coil domain containing 85C [Source:HGNC Symbol;Acc:HGNC:35459]	-0.0229042	6.49242	0.161987	0.688646	0.999507
KSPZV1	1.8 x 10^6 PfSPZ	pre-immunization baseline	protected (P) vs. not protected (NP) at 3 months	TRAJ35	ENSG00000211854	T cell receptor alpha joining 35 (non-functional) [Source:HGNC Symbol;Acc:HGNC:12065]	-0.0806961	0.460065	0.161891	0.688733	0.999507
KSPZV1	1.8 x 10^6 PfSPZ	pre-immunization baseline	protected (P) vs. not protected (NP) at 3 months	RP11-890B15.3	ENSG00000255455	novel transcript	-0.0336719	4.5439	0.161874	0.688749	0.999507
KSPZV1	1.8 x 10^6 PfSPZ	pre-immunization baseline	protected (P) vs. not protected (NP) at 3 months	PTBP1	ENSG00000011304	polypyrimidine tract binding protein 1 [Source:HGNC Symbol;Acc:HGNC:9583]	0.0337515	7.16398	0.161702	0.688905	0.999507
KSPZV1	1.8 x 10^6 PfSPZ	pre-immunization baseline	protected (P) vs. not protected (NP) at 3 months	PTGES3L	ENSG00000267060	prostaglandin E synthase 3 like [Source:HGNC Symbol;Acc:HGNC:43943]	0.137903	0.281924	0.161665	0.688939	0.999507
KSPZV1	1.8 x 10^6 PfSPZ	pre-immunization baseline	protected (P) vs. not protected (NP) at 3 months	RP11-547D23.1	ENSG00000258731	novel transcript, antisense to DDHD1	0.103425	0.533938	0.161656	0.688947	0.999507
KSPZV1	1.8 x 10^6 PfSPZ	pre-immunization baseline	protected (P) vs. not protected (NP) at 3 months	IFT172	ENSG00000138002	intraflagellar transport 172 [Source:HGNC Symbol;Acc:HGNC:30391]	-0.0652755	2.82707	0.161572	0.689024	0.999507
KSPZV1	1.8 x 10^6 PfSPZ	pre-immunization baseline	protected (P) vs. not protected (NP) at 3 months	CDHR3	ENSG00000128536	cadherin related family member 3 [Source:HGNC Symbol;Acc:HGNC:26308]	-0.0617154	3.39724	0.1615	0.689089	0.999507
KSPZV1	1.8 x 10^6 PfSPZ	pre-immunization baseline	protected (P) vs. not protected (NP) at 3 months	CHERP	ENSG00000085872	calcium homeostasis endoplasmic reticulum protein [Source:HGNC Symbol;Acc:HGNC:16930]	-0.0412223	5.67545	0.161422	0.68916	0.999507
KSPZV1	1.8 x 10^6 PfSPZ	pre-immunization baseline	protected (P) vs. not protected (NP) at 3 months	LINC00653	ENSG00000273148	long intergenic non-protein coding RNA 653 [Source:HGNC Symbol;Acc:HGNC:44308]	0.122489	0.95562	0.161378	0.689201	0.999507
KSPZV1	1.8 x 10^6 PfSPZ	pre-immunization baseline	protected (P) vs. not protected (NP) at 3 months	EVL	ENSG00000196405	Enah/Vasp-like [Source:HGNC Symbol;Acc:HGNC:20234]	-0.0271548	8.63666	0.161221	0.689344	0.999507
KSPZV1	1.8 x 10^6 PfSPZ	pre-immunization baseline	protected (P) vs. not protected (NP) at 3 months	TSPOAP1	ENSG00000005379	TSPO associated protein 1 [Source:HGNC Symbol;Acc:HGNC:16831]	-0.0895957	3.72843	0.161107	0.689462	0.999507
KSPZV1	1.8 x 10^6 PfSPZ	pre-immunization baseline	protected (P) vs. not protected (NP) at 3 months	CTB-37A13.1	ENSG00000253269	novel transcript	0.111598	0.633764	0.161083	0.68947	0.999507
KSPZV1	1.8 x 10^6 PfSPZ	pre-immunization baseline	protected (P) vs. not protected (NP) at 3 months	RP11-66H6.3	ENSG00000262020	novel transcript, antisense to CLEC16A	-0.0920999	0.915835	0.161002	0.689544	0.999507
KSPZV1	1.8 x 10^6 PfSPZ	pre-immunization baseline	protected (P) vs. not protected (NP) at 3 months	UQCRB	ENSG00000156467	ubiquinol-cytochrome c reductase binding protein [Source:HGNC Symbol;Acc:HGNC:12582]	0.0546283	6.18659	0.160944	0.689606	0.999507
KSPZV1	1.8 x 10^6 PfSPZ	pre-immunization baseline	protected (P) vs. not protected (NP) at 3 months	CCDC112	ENSG00000164221	coiled-coil domain containing 112 [Source:HGNC Symbol;Acc:HGNC:28599]	0.0504305	3.88875	0.160909	0.689628	0.999507
KSPZV1	1.8 x 10^6 PfSPZ	pre-immunization baseline	protected (P) vs. not protected (NP) at 3 months	BET1L	ENSG00000177951	Bet1 golgi vesicular membrane trafficking protein like [Source:HGNC Symbol;Acc:HGNC:19348]	0.0383962	5.12541	0.160635	0.689878	0.999507
KSPZV1	1.8 x 10^6 PfSPZ	pre-immunization baseline	protected (P) vs. not protected (NP) at 3 months	MFSD11	ENSG00000092931	major facilitator superfamily domain containing 11 [Source:HGNC Symbol;Acc:HGNC:25458]	0.0299887	6.45167	0.16057	0.689938	0.999507
KSPZV1	1.8 x 10^6 PfSPZ	pre-immunization baseline	protected (P) vs. not protected (NP) at 3 months	TCOF1	ENSG00000070814	treacle ribosome biogenesis factor 1 [Source:HGNC Symbol;Acc:HGNC:11654]	-0.0359836	5.44073	0.160484	0.690016	0.999507
KSPZV1	1.8 x 10^6 PfSPZ	pre-immunization baseline	protected (P) vs. not protected (NP) at 3 months	EIF4ENIF1	ENSG00000184708	eukaryotic translation initiation factor 4E nuclear import factor 1 [Source:HGNC Symbol;Acc:HGNC:16687]	0.0194683	5.18363	0.160469	0.69003	0.999507
KSPZV1	1.8 x 10^6 PfSPZ	pre-immunization baseline	protected (P) vs. not protected (NP) at 3 months	RP11-380O24.1	ENSG00000254485	novel transcript, antisense to THUMPD3	-0.0793861	1.05041	0.160409	0.690085	0.999507
KSPZV1	1.8 x 10^6 PfSPZ	pre-immunization baseline	protected (P) vs. not protected (NP) at 3 months	MIS12	ENSG00000167842	MIS12 kinetochore complex component [Source:HGNC Symbol;Acc:HGNC:24967]	0.0333492	5.4555	0.160104	0.690364	0.999507
KSPZV1	1.8 x 10^6 PfSPZ	pre-immunization baseline	protected (P) vs. not protected (NP) at 3 months	NME2	ENSG00000243678	NME/NM23 nucleoside diphosphate kinase 2 [Source:HGNC Symbol;Acc:HGNC:7850]	0.0385486	6.07933	0.159862	0.690586	0.999507
KSPZV1	1.8 x 10^6 PfSPZ	pre-immunization baseline	protected (P) vs. not protected (NP) at 3 months	CIRBP-AS1	ENSG00000267493	CIRBP antisense RNA 1 [Source:HGNC Symbol;Acc:HGNC:28588]	-0.0533965	2.55976	0.159837	0.690609	0.999507
KSPZV1	1.8 x 10^6 PfSPZ	pre-immunization baseline	protected (P) vs. not protected (NP) at 3 months	RP11-290D2.3	ENSG00000228886	novel transcript	0.107107	-0.0175977	0.15982	0.690625	0.999507
KSPZV1	1.8 x 10^6 PfSPZ	pre-immunization baseline	protected (P) vs. not protected (NP) at 3 months	VPREB3	ENSG00000128218	V-set pre-B cell surrogate light chain 3 [Source:HGNC Symbol;Acc:HGNC:12710]	0.0558856	5.14255	0.159756	0.690686	0.999507
KSPZV1	1.8 x 10^6 PfSPZ	pre-immunization baseline	protected (P) vs. not protected (NP) at 3 months	CHN2	ENSG00000106069	chimerin 2 [Source:HGNC Symbol;Acc:HGNC:1944]	0.0559695	4.33832	0.15974	0.690698	0.999507
KSPZV1	1.8 x 10^6 PfSPZ	pre-immunization baseline	protected (P) vs. not protected (NP) at 3 months	TSPAN4	ENSG00000214063	tetraspanin 4 [Source:HGNC Symbol;Acc:HGNC:11859]	-0.0766237	3.03672	0.159611	0.690817	0.999507
KSPZV1	1.8 x 10^6 PfSPZ	pre-immunization baseline	protected (P) vs. not protected (NP) at 3 months	CTD-2270P14.5	ENSG00000276791	novel transcript	-0.0543923	4.08413	0.159582	0.690843	0.999507
KSPZV1	1.8 x 10^6 PfSPZ	pre-immunization baseline	protected (P) vs. not protected (NP) at 3 months	NOL10	ENSG00000115761	nucleolar protein 10 [Source:HGNC Symbol;Acc:HGNC:25862]	-0.0270991	5.2032	0.159426	0.690986	0.999507
KSPZV1	1.8 x 10^6 PfSPZ	pre-immunization baseline	protected (P) vs. not protected (NP) at 3 months	SWSAP1	ENSG00000173928	SWIM-type zinc finger 7 associated protein 1 [Source:HGNC Symbol;Acc:HGNC:26638]	-0.0528202	2.94373	0.159316	0.691087	0.999507
KSPZV1	1.8 x 10^6 PfSPZ	pre-immunization baseline	protected (P) vs. not protected (NP) at 3 months	RP5-890E16.4	ENSG00000266341	novel transcript, antisense to NFE2L1	-0.0420097	2.72393	0.159254	0.691144	0.999507
KSPZV1	1.8 x 10^6 PfSPZ	pre-immunization baseline	protected (P) vs. not protected (NP) at 3 months	VPS13B-DT	ENSG00000253948	VPS13B divergent transcript [Source:HGNC Symbol;Acc:HGNC:54375]	-0.114112	-0.254302	0.159244	0.691153	0.999507
KSPZV1	1.8 x 10^6 PfSPZ	pre-immunization baseline	protected (P) vs. not protected (NP) at 3 months	TMEM121B	ENSG00000183307	transmembrane protein 121B [Source:HGNC Symbol;Acc:HGNC:1844]	-0.109804	2.18865	0.159179	0.691213	0.999507
KSPZV1	1.8 x 10^6 PfSPZ	pre-immunization baseline	protected (P) vs. not protected (NP) at 3 months	HNRNPD	ENSG00000138668	heterogeneous nuclear ribonucleoprotein D [Source:HGNC Symbol;Acc:HGNC:5036]	0.0226105	7.47008	0.15914	0.691248	0.999507
KSPZV1	1.8 x 10^6 PfSPZ	pre-immunization baseline	protected (P) vs. not protected (NP) at 3 months	THOP1	ENSG00000172009	thimet oligopeptidase 1 [Source:HGNC Symbol;Acc:HGNC:11793]	-0.0794939	2.82594	0.159136	0.691252	0.999507
KSPZV1	1.8 x 10^6 PfSPZ	pre-immunization baseline	protected (P) vs. not protected (NP) at 3 months	SLC9A5	ENSG00000135740	solute carrier family 9 member A5 [Source:HGNC Symbol;Acc:HGNC:11078]	-0.07728	2.46242	0.15901	0.691368	0.999507
KSPZV1	1.8 x 10^6 PfSPZ	pre-immunization baseline	protected (P) vs. not protected (NP) at 3 months	PALM2AKAP2	ENSG00000157654	PALM2 and AKAP2 fusion [Source:HGNC Symbol;Acc:HGNC:33529]	0.034442	6.88253	0.158933	0.691439	0.999507
KSPZV1	1.8 x 10^6 PfSPZ	pre-immunization baseline	protected (P) vs. not protected (NP) at 3 months	MRPL46	ENSG00000259494	mitochondrial ribosomal protein L46 [Source:HGNC Symbol;Acc:HGNC:1192]	0.052821	4.61429	0.158895	0.691474	0.999507
KSPZV1	1.8 x 10^6 PfSPZ	pre-immunization baseline	protected (P) vs. not protected (NP) at 3 months	SMARCD2	ENSG00000108604	SWI/SNF related, matrix associated, actin dependent regulator of chromatin, subfamily d, member 2 [Source:HGNC Symbol;Acc:HGNC:11107]	0.033579	5.47409	0.158811	0.691551	0.999507
KSPZV1	1.8 x 10^6 PfSPZ	pre-immunization baseline	protected (P) vs. not protected (NP) at 3 months	RP11-514O12.4	ENSG00000249141	novel protein	-0.0402983	5.66821	0.158807	0.691555	0.999507
KSPZV1	1.8 x 10^6 PfSPZ	pre-immunization baseline	protected (P) vs. not protected (NP) at 3 months	KCNJ10	ENSG00000177807	potassium inwardly rectifying channel subfamily J member 10 [Source:HGNC Symbol;Acc:HGNC:6256]	0.135688	0.191001	0.158779	0.691581	0.999507
KSPZV1	1.8 x 10^6 PfSPZ	pre-immunization baseline	protected (P) vs. not protected (NP) at 3 months	NFIL3	ENSG00000165030	nuclear factor, interleukin 3 regulated [Source:HGNC Symbol;Acc:HGNC:7787]	-0.0554279	4.66508	0.158754	0.691604	0.999507
KSPZV1	1.8 x 10^6 PfSPZ	pre-immunization baseline	protected (P) vs. not protected (NP) at 3 months	IMMT	ENSG00000132305	inner membrane mitochondrial protein [Source:HGNC Symbol;Acc:HGNC:6047]	0.0237098	6.28579	0.158703	0.69165	0.999507
KSPZV1	1.8 x 10^6 PfSPZ	pre-immunization baseline	protected (P) vs. not protected (NP) at 3 months	VPS39-DT	ENSG00000261002	VPS39 divergent transcript [Source:HGNC Symbol;Acc:HGNC:55378]	-0.0558428	2.33303	0.158674	0.691678	0.999507
KSPZV1	1.8 x 10^6 PfSPZ	pre-immunization baseline	protected (P) vs. not protected (NP) at 3 months	CSRP2	ENSG00000175183	cysteine and glycine rich protein 2 [Source:HGNC Symbol;Acc:HGNC:2470]	-0.0972046	2.04957	0.158554	0.691788	0.999507
KSPZV1	1.8 x 10^6 PfSPZ	pre-immunization baseline	protected (P) vs. not protected (NP) at 3 months	DERA	ENSG00000023697	deoxyribose-phosphate aldolase [Source:HGNC Symbol;Acc:HGNC:24269]	0.0335871	4.39186	0.158554	0.691788	0.999507
KSPZV1	1.8 x 10^6 PfSPZ	pre-immunization baseline	protected (P) vs. not protected (NP) at 3 months	USP14	ENSG00000101557	ubiquitin specific peptidase 14 [Source:HGNC Symbol;Acc:HGNC:12612]	0.0301921	6.32774	0.158515	0.691824	0.999507
KSPZV1	1.8 x 10^6 PfSPZ	pre-immunization baseline	protected (P) vs. not protected (NP) at 3 months	CTD-2371O3.3	ENSG00000268403	novel transcript, antisense to ZNF143	0.098908	1.42922	0.158439	0.691894	0.999507
KSPZV1	1.8 x 10^6 PfSPZ	pre-immunization baseline	protected (P) vs. not protected (NP) at 3 months	CACNA1D	ENSG00000157388	calcium voltage-gated channel subunit alpha1 D [Source:HGNC Symbol;Acc:HGNC:1391]	-0.156067	1.20055	0.158437	0.691896	0.999507
KSPZV1	1.8 x 10^6 PfSPZ	pre-immunization baseline	protected (P) vs. not protected (NP) at 3 months	RP11-353N4.6	ENSG00000275557	novel transcript	-0.0629145	1.85107	0.158421	0.69191	0.999507
KSPZV1	1.8 x 10^6 PfSPZ	pre-immunization baseline	protected (P) vs. not protected (NP) at 3 months	MRPL12	ENSG00000262814	mitochondrial ribosomal protein L12 [Source:HGNC Symbol;Acc:HGNC:10378]	0.066241	3.66275	0.158383	0.691945	0.999507
KSPZV1	1.8 x 10^6 PfSPZ	pre-immunization baseline	protected (P) vs. not protected (NP) at 3 months	ABCD3	ENSG00000117528	ATP binding cassette subfamily D member 3 [Source:HGNC Symbol;Acc:HGNC:67]	0.0402634	5.6479	0.158295	0.692027	0.999507
KSPZV1	1.8 x 10^6 PfSPZ	pre-immunization baseline	protected (P) vs. not protected (NP) at 3 months	GS1-124K5.3	ENSG00000223473		-0.0598153	2.37381	0.158266	0.692054	0.999507
KSPZV1	1.8 x 10^6 PfSPZ	pre-immunization baseline	protected (P) vs. not protected (NP) at 3 months	E4F1	ENSG00000167967	E4F transcription factor 1 [Source:HGNC Symbol;Acc:HGNC:3121]	-0.0566909	3.52054	0.158175	0.692137	0.999507
KSPZV1	1.8 x 10^6 PfSPZ	pre-immunization baseline	protected (P) vs. not protected (NP) at 3 months	POLR1G	ENSG00000117877	RNA polymerase I subunit G [Source:HGNC Symbol;Acc:HGNC:24219]	-0.0381843	3.93795	0.157982	0.692315	0.999507
KSPZV1	1.8 x 10^6 PfSPZ	pre-immunization baseline	protected (P) vs. not protected (NP) at 3 months	GNPNAT1	ENSG00000100522	glucosamine-phosphate N-acetyltransferase 1 [Source:HGNC Symbol;Acc:HGNC:19980]	0.0381942	5.41205	0.157971	0.692325	0.999507
KSPZV1	1.8 x 10^6 PfSPZ	pre-immunization baseline	protected (P) vs. not protected (NP) at 3 months	RP11-379K17.12	ENSG00000268220		-0.033774	5.57037	0.157942	0.692352	0.999507
KSPZV1	1.8 x 10^6 PfSPZ	pre-immunization baseline	protected (P) vs. not protected (NP) at 3 months	PLXDC2	ENSG00000120594	plexin domain containing 2 [Source:HGNC Symbol;Acc:HGNC:21013]	-0.058455	6.6784	0.157944	0.692371	0.999507
KSPZV1	1.8 x 10^6 PfSPZ	pre-immunization baseline	protected (P) vs. not protected (NP) at 3 months	SP4	ENSG00000105866	Sp4 transcription factor [Source:HGNC Symbol;Acc:HGNC:11209]	0.0275804	6.92596	0.157897	0.692394	0.999507
KSPZV1	1.8 x 10^6 PfSPZ	pre-immunization baseline	protected (P) vs. not protected (NP) at 3 months	TMBIM4	ENSG00000155957	transmembrane BAX inhibitor motif containing 4 [Source:HGNC Symbol;Acc:HGNC:24257]	0.0276391	6.75441	0.157767	0.692514	0.999507
KSPZV1	1.8 x 10^6 PfSPZ	pre-immunization baseline	protected (P) vs. not protected (NP) at 3 months	RP11-1399P15.1	ENSG00000273445	novel transcript	0.119437	0.860474	0.157739	0.692539	0.999507
KSPZV1	1.8 x 10^6 PfSPZ	pre-immunization baseline	protected (P) vs. not protected (NP) at 3 months	SDF2	ENSG00000132581	stromal cell derived factor 2 [Source:HGNC Symbol;Acc:HGNC:10675]	0.0352563	4.63274	0.157676	0.692598	0.999507
KSPZV1	1.8 x 10^6 PfSPZ	pre-immunization baseline	protected (P) vs. not protected (NP) at 3 months	RNF139	ENSG00000170881	ring finger protein 139 [Source:HGNC Symbol;Acc:HGNC:17023]	0.0309896	6.12949	0.157636	0.692634	0.999507
KSPZV1	1.8 x 10^6 PfSPZ	pre-immunization baseline	protected (P) vs. not protected (NP) at 3 months	MOB3B	ENSG00000120162	MOB kinase activator 3B [Source:HGNC Symbol;Acc:HGNC:23825]	0.0654851	4.90514	0.157578	0.692701	0.999507
KSPZV1	1.8 x 10^6 PfSPZ	pre-immunization baseline	protected (P) vs. not protected (NP) at 3 months	PRDX4	ENSG00000123131	peroxiredoxin 4 [Source:HGNC Symbol;Acc:HGNC:17169]	-0.0642108	3.46939	0.157562	0.692703	0.999507
KSPZV1	1.8 x 10^6 PfSPZ	pre-immunization baseline	protected (P) vs. not protected (NP) at 3 months	DAPK1-IT1	ENSG00000236709	DAPK1 intronic transcript 1 [Source:HGNC Symbol;Acc:HGNC:43591]	0.150494	-0.0694448	0.157519	0.692743	0.999507
KSPZV1	1.8 x 10^6 PfSPZ	pre-immunization baseline	protected (P) vs. not protected (NP) at 3 months	DOT1L	ENSG00000104885	DOT1 like histone lysine methyltransferase [Source:HGNC Symbol;Acc:HGNC:24948]	0.0318818	5.80928	0.157416	0.692839	0.999507
KSPZV1	1.8 x 10^6 PfSPZ	pre-immunization baseline	protected (P) vs. not protected (NP) at 3 months	MED27	ENSG00000160563	mediator complex subunit 27 [Source:HGNC Symbol;Acc:HGNC:2377]	-0.038254	3.73453	0.157392	0.69286	0.999507
KSPZV1	1.8 x 10^6 PfSPZ	pre-immunization baseline	protected (P) vs. not protected (NP) at 3 months	RPAP2	ENSG00000122484	RNA polymerase II associated protein 2 [Source:HGNC Symbol;Acc:HGNC:25791]	0.0408802	6.71139	0.157297	0.692948	0.999507
KSPZV1	1.8 x 10^6 PfSPZ	pre-immunization baseline	protected (P) vs. not protected (NP) at 3 months	ZNF879	ENSG00000234284	zinc finger protein 879 [Source:HGNC Symbol;Acc:HGNC:37273]	-0.0766128	3.81494	0.157277	0.69297	0.999507
KSPZV1	1.8 x 10^6 PfSPZ	pre-immunization baseline	protected (P) vs. not protected (NP) at 3 months	PLEKHO2	ENSG00000241839	pleckstrin homology domain containing O2 [Source:HGNC Symbol;Acc:HGNC:30026]	0.0451841	5.94957	0.157261	0.692982	0.999507
KSPZV1	1.8 x 10^6 PfSPZ	pre-immunization baseline	protected (P) vs. not protected (NP) at 3 months	LINC02422	ENSG00000255760	long intergenic non-protein coding RNA 2422 [Source:HGNC Symbol;Acc:HGNC:53352]	-0.0606932	3.90941	0.157194	0.693044	0.999507
KSPZV1	1.8 x 10^6 PfSPZ	pre-immunization baseline	protected (P) vs. not protected (NP) at 3 months	GRK3	ENSG00000100077	G protein-coupled receptor kinase 3 [Source:HGNC Symbol;Acc:HGNC:290]	-0.0397032	7.04227	0.157124	0.693108	0.999507
KSPZV1	1.8 x 10^6 PfSPZ	pre-immunization baseline	protected (P) vs. not protected (NP) at 3 months	TULP4	ENSG00000130338	TUB like protein 4 [Source:HGNC Symbol;Acc:HGNC:15530]	-0.0230829	7.03804	0.15707	0.693158	0.999507
KSPZV1	1.8 x 10^6 PfSPZ	pre-immunization baseline	protected (P) vs. not protected (NP) at 3 months	RP11-109P14.10	ENSG00000230955	novel transcript	0.085689	0.852678	0.156847	0.693365	0.999507
KSPZV1	1.8 x 10^6 PfSPZ	pre-immunization baseline	protected (P) vs. not protected (NP) at 3 months	ZBTB41	ENSG00000177888	zinc finger and BTB domain containing 41 [Source:HGNC Symbol;Acc:HGNC:24819]	0.0456918	6.18265	0.156789	0.693419	0.999507
KSPZV1	1.8 x 10^6 PfSPZ	pre-immunization baseline	protected (P) vs. not protected (NP) at 3 months	ZNF701	ENSG00000167562	zinc finger protein 701 [Source:HGNC Symbol;Acc:HGNC:25597]	0.0314423	6.05859	0.156731	0.693472	0.999507
KSPZV1	1.8 x 10^6 PfSPZ	pre-immunization baseline	protected (P) vs. not protected (NP) at 3 months	ARHGAP27P1-BPTFP1-KPNA2P3	ENSG00000215769	ARHGAP27P1-BPTFP1-KPNA2P3 readthrough, transcribed pseudogene [Source:HGNC Symbol;Acc:HGNC:52873]	-0.0421203	4.86962	0.156658	0.69354	0.999507
KSPZV1	1.8 x 10^6 PfSPZ	pre-immunization baseline	protected (P) vs. not protected (NP) at 3 months	SELENOT	ENSG00000198843	selenoprotein T [Source:HGNC Symbol;Acc:HGNC:18136]	0.0379432	7.52325	0.156623	0.693573	0.999507
KSPZV1	1.8 x 10^6 PfSPZ	pre-immunization baseline	protected (P) vs. not protected (NP) at 3 months	SLC16A4	ENSG00000168679	solute carrier family 16 member 4 [Source:HGNC Symbol;Acc:HGNC:10925]	-0.0549866	3.43152	0.156589	0.693604	0.999507
KSPZV1	1.8 x 10^6 PfSPZ	pre-immunization baseline	protected (P) vs. not protected (NP) at 3 months	ASB1	ENSG00000065802	ankyrin repeat and SOCS box containing 1 [Source:HGNC Symbol;Acc:HGNC:16011]	0.0229952	4.83	0.156542	0.693648	0.999507
KSPZV1	1.8 x 10^6 PfSPZ	pre-immunization baseline	protected (P) vs. not protected (NP) at 3 months	CDCA4	ENSG00000170779	cell division cycle associated 4 [Source:HGNC Symbol;Acc:HGNC:14625]	0.0544206	3.52063	0.156526	0.693663	0.999507
KSPZV1	1.8 x 10^6 PfSPZ	pre-immunization baseline	protected (P) vs. not protected (NP) at 3 months	NXF1	ENSG00000162231	nuclear RNA export factor 1 [Source:HGNC Symbol;Acc:HGNC:8071]	0.0296016	7.14328	0.15652	0.693668	0.999507
KSPZV1	1.8 x 10^6 PfSPZ	pre-immunization baseline	protected (P) vs. not protected (NP) at 3 months	GABPB1-AS1	ENSG00000244879	GABPB1 antisense RNA 1 [Source:HGNC Symbol;Acc:HGNC:44157]	-0.0499546	7.08444	0.156464	0.693727	0.999507
KSPZV1	1.8 x 10^6 PfSPZ	pre-immunization baseline	protected (P) vs. not protected (NP) at 3 months	CSNK1G1	ENSG00000169118	casein kinase 1 gamma 1 [Source:HGNC Symbol;Acc:HGNC:2454]	-0.0213187	6.31461	0.156451	0.693732	0.999507
KSPZV1	1.8 x 10^6 PfSPZ	pre-immunization baseline	protected (P) vs. not protected (NP) at 3 months	APOBR	ENSG00000184730	apolipoprotein B receptor [Source:HGNC Symbol;Acc:HGNC:24087]	-0.0911635	3.79854	0.156443	0.69376	0.999507
KSPZV1	1.8 x 10^6 PfSPZ	pre-immunization baseline	protected (P) vs. not protected (NP) at 3 months	CCDC9	ENSG00000105321	coiled-coil domain containing 9 [Source:HGNC Symbol;Acc:HGNC:24560]	-0.0573313	2.81975	0.156402	0.693778	0.999507
KSPZV1	1.8 x 10^6 PfSPZ	pre-immunization baseline	protected (P) vs. not protected (NP) at 3 months	TMEM200A	ENSG00000164484	transmembrane protein 200A [Source:HGNC Symbol;Acc:HGNC:21075]	-0.101723	2.31792	0.156364	0.693813	0.999507
KSPZV1	1.8 x 10^6 PfSPZ	pre-immunization baseline	protected (P) vs. not protected (NP) at 3 months	FOXN3-AS2	ENSG00000259073	FOXN3 antisense RNA 2 [Source:HGNC Symbol;Acc:HGNC:30119]	-0.105839	1.03548	0.156307	0.693866	0.999507
KSPZV1	1.8 x 10^6 PfSPZ	pre-immunization baseline	protected (P) vs. not protected (NP) at 3 months	LGMN	ENSG00000100600	legumain [Source:HGNC Symbol;Acc:HGNC:9472]	-0.0619178	2.64824	0.156237	0.693931	0.999507
KSPZV1	1.8 x 10^6 PfSPZ	pre-immunization baseline	protected (P) vs. not protected (NP) at 3 months	ANKRD13C	ENSG00000118454	ankyrin repeat domain 13C [Source:HGNC Symbol;Acc:HGNC:25374]	0.0305612	6.06989	0.156177	0.693987	0.999507
KSPZV1	1.8 x 10^6 PfSPZ	pre-immunization baseline	protected (P) vs. not protected (NP) at 3 months	GLI4	ENSG00000250571	GLI family zinc finger 4 [Source:HGNC Symbol;Acc:HGNC:4320]	-0.0428564	4.46992	0.156161	0.694002	0.999507
KSPZV1	1.8 x 10^6 PfSPZ	pre-immunization baseline	protected (P) vs. not protected (NP) at 3 months	LMLN	ENSG00000185621	leishmanolysin like peptidase [Source:HGNC Symbol;Acc:HGNC:15991]	0.0749416	3.26822	0.156116	0.694043	0.999507
KSPZV1	1.8 x 10^6 PfSPZ	pre-immunization baseline	protected (P) vs. not protected (NP) at 3 months	COPS6	ENSG00000168090	COP9 signalosome subunit 6 [Source:HGNC Symbol;Acc:HGNC:21749]	0.0266508	5.06514	0.15607	0.694086	0.999507
KSPZV1	1.8 x 10^6 PfSPZ	pre-immunization baseline	protected (P) vs. not protected (NP) at 3 months	CEP85L	ENSG00000111860	centrosomal protein 85 like [Source:HGNC Symbol;Acc:HGNC:21638]	-0.0366163	7.09392	0.155872	0.694271	0.999507
KSPZV1	1.8 x 10^6 PfSPZ	pre-immunization baseline	protected (P) vs. not protected (NP) at 3 months	SRCAP	ENSG00000080603	Snf2 related CREBBP activator protein [Source:HGNC Symbol;Acc:HGNC:16974]	-0.0349581	7.67561	0.155728	0.694405	0.999507
KSPZV1	1.8 x 10^6 PfSPZ	pre-immunization baseline	protected (P) vs. not protected (NP) at 3 months	RP11-73M18.7	ENSG00000269940	novel transcript, sense intronic to KLC1	0.0534188	2.32971	0.155669	0.694459	0.999507
KSPZV1	1.8 x 10^6 PfSPZ	pre-immunization baseline	protected (P) vs. not protected (NP) at 3 months	PRMT3	ENSG00000185238	protein arginine methyltransferase 3 [Source:HGNC Symbol;Acc:HGNC:30163]	0.053533	5.33295	0.15562	0.694507	0.999507
KSPZV1	1.8 x 10^6 PfSPZ	pre-immunization baseline	protected (P) vs. not protected (NP) at 3 months	CTD-2006H14.2	ENSG00000271971	novel transcript, antisense to FAM92A1	-0.0833324	1.90214	0.155614	0.69451	0.999507
KSPZV1	1.8 x 10^6 PfSPZ	pre-immunization baseline	protected (P) vs. not protected (NP) at 3 months	RAB5C-AS1	ENSG00000267658	RAB5C antisense RNA 1 [Source:HGNC Symbol;Acc:HGNC:55289]	-0.113054	-0.321319	0.155587	0.694536	0.999507
KSPZV1	1.8 x 10^6 PfSPZ	pre-immunization baseline	protected (P) vs. not protected (NP) at 3 months	LAMTOR5	ENSG00000134248	late endosomal/lysosomal adaptor, MAPK and MTOR activator 5 [Source:HGNC Symbol;Acc:HGNC:17955]	-0.0327141	5.53418	0.155534	0.694584	0.999507
KSPZV1	1.8 x 10^6 PfSPZ	pre-immunization baseline	protected (P) vs. not protected (NP) at 3 months	KPNA3	ENSG00000102753	karyopherin subunit alpha 3 [Source:HGNC Symbol;Acc:HGNC:6396]	0.0346359	6.2643	0.155494	0.694622	0.999507
KSPZV1	1.8 x 10^6 PfSPZ	pre-immunization baseline	protected (P) vs. not protected (NP) at 3 months	RRAGB	ENSG00000083750	Ras related GTP binding B [Source:HGNC Symbol;Acc:HGNC:19901]	-0.04066	3.74812	0.155471	0.694643	0.999507
KSPZV1	1.8 x 10^6 PfSPZ	pre-immunization baseline	protected (P) vs. not protected (NP) at 3 months	KLHDC1	ENSG00000197776	kelch domain containing 1 [Source:HGNC Symbol;Acc:HGNC:19836]	0.0796972	3.26317	0.155398	0.694711	0.999507
KSPZV1	1.8 x 10^6 PfSPZ	pre-immunization baseline	protected (P) vs. not protected (NP) at 3 months	RP11-126O1.4	ENSG00000267476	novel transcript, antisense to MALT1	-0.0757289	1.41315	0.155397	0.694712	0.999507
KSPZV1	1.8 x 10^6 PfSPZ	pre-immunization baseline	protected (P) vs. not protected (NP) at 3 months	HK2	ENSG00000159399	hexokinase 2 [Source:HGNC Symbol;Acc:HGNC:4923]	-0.0496906	5.35694	0.155394	0.694715	0.999507
KSPZV1	1.8 x 10^6 PfSPZ	pre-immunization baseline	protected (P) vs. not protected (NP) at 3 months	ZFYVE9	ENSG00000157077	zinc finger FYVE-type containing 9 [Source:HGNC Symbol;Acc:HGNC:6775]	-0.119897	1.287	0.155371	0.694737	0.999507
KSPZV1	1.8 x 10^6 PfSPZ	pre-immunization baseline	protected (P) vs. not protected (NP) at 3 months	PITPNA	ENSG00000174238	phosphatidylinositol transfer protein alpha [Source:HGNC Symbol;Acc:HGNC:9001]	-0.0296672	6.09542	0.155359	0.694748	0.999507
KSPZV1	1.8 x 10^6 PfSPZ	pre-immunization baseline	protected (P) vs. not protected (NP) at 3 months	PWWP3A	ENSG00000160953	PWWP domain containing 3A, DNA repair factor [Source:HGNC Symbol;Acc:HGNC:29641]	-0.0344627	4.48033	0.155347	0.694759	0.999507
KSPZV1	1.8 x 10^6 PfSPZ	pre-immunization baseline	protected (P) vs. not protected (NP) at 3 months	COSMOC	ENSG00000260552	cell fate and sterol metabolism associated divergent transcript of MOCOS [Source:HGNC Symbol;Acc:HGNC:51610]	0.161294	-0.207273	0.155325	0.694779	0.999507
KSPZV1	1.8 x 10^6 PfSPZ	pre-immunization baseline	protected (P) vs. not protected (NP) at 3 months	TRIO	ENSG00000038382	trio Rho guanine nucleotide exchange factor [Source:HGNC Symbol;Acc:HGNC:12303]	0.0382996	6.28411	0.155142	0.69495	0.999507
KSPZV1	1.8 x 10^6 PfSPZ	pre-immunization baseline	protected (P) vs. not protected (NP) at 3 months	RP3-486I3.5	ENSG00000236326	novel transcript	0.0606224	2.10467	0.15507	0.695017	0.999507
KSPZV1	1.8 x 10^6 PfSPZ	pre-immunization baseline	protected (P) vs. not protected (NP) at 3 months	DIAPH1	ENSG00000131504	diaphanous related formin 1 [Source:HGNC Symbol;Acc:HGNC:2876]	0.0408092	7.51197	0.154966	0.695115	0.999507
KSPZV1	1.8 x 10^6 PfSPZ	pre-immunization baseline	protected (P) vs. not protected (NP) at 3 months	CTC-459F4.1	ENSG00000261770	novel transcript	0.0886934	3.21568	0.154881	0.695196	0.999507
KSPZV1	1.8 x 10^6 PfSPZ	pre-immunization baseline	protected (P) vs. not protected (NP) at 3 months	PLCB1	ENSG00000182621	phospholipase C beta 1 [Source:HGNC Symbol;Acc:HGNC:15917]	0.0710877	3.68627	0.154839	0.695233	0.999507
KSPZV1	1.8 x 10^6 PfSPZ	pre-immunization baseline	protected (P) vs. not protected (NP) at 3 months	GRHL1	ENSG00000134317	grainyhead like transcription factor 1 [Source:HGNC Symbol;Acc:HGNC:17923]	0.168983	0.261069	0.154501	0.695549	0.999507
KSPZV1	1.8 x 10^6 PfSPZ	pre-immunization baseline	protected (P) vs. not protected (NP) at 3 months	RETSAT	ENSG00000042445	retinol saturase [Source:HGNC Symbol;Acc:HGNC:25991]	-0.0428927	4.43863	0.154396	0.695647	0.999507
KSPZV1	1.8 x 10^6 PfSPZ	pre-immunization baseline	protected (P) vs. not protected (NP) at 3 months	GEMIN5	ENSG00000082516	gem nuclear organelle associated protein 5 [Source:HGNC Symbol;Acc:HGNC:20043]	0.0296389	5.09244	0.154313	0.695724	0.999507
KSPZV1	1.8 x 10^6 PfSPZ	pre-immunization baseline	protected (P) vs. not protected (NP) at 3 months	TOPORS	ENSG00000197579	TOP1 binding arginine/serine rich protein, E3 ubiquitin ligase [Source:HGNC Symbol;Acc:HGNC:21653]	-0.0286942	6.24459	0.154307	0.69573	0.999507
KSPZV1	1.8 x 10^6 PfSPZ	pre-immunization baseline	protected (P) vs. not protected (NP) at 3 months	ZSWIM9	ENSG00000185453	zinc finger SWIM-type containing 9 [Source:HGNC Symbol;Acc:HGNC:34495]	-0.0509828	3.149	0.154254	0.695779	0.999507
KSPZV1	1.8 x 10^6 PfSPZ	pre-immunization baseline	protected (P) vs. not protected (NP) at 3 months	DMAC2	ENSG00000105341	distal membrane arm assembly complex 2 [Source:HGNC Symbol;Acc:HGNC:25496]	0.0300443	5.01369	0.154199	0.695831	0.999507
KSPZV1	1.8 x 10^6 PfSPZ	pre-immunization baseline	protected (P) vs. not protected (NP) at 3 months	MLST8	ENSG00000167965	MTOR associated protein, LST8 homolog [Source:HGNC Symbol;Acc:HGNC:24825]	0.038386	4.10035	0.154148	0.695879	0.999507
KSPZV1	1.8 x 10^6 PfSPZ	pre-immunization baseline	protected (P) vs. not protected (NP) at 3 months	CC2D1B	ENSG00000154222	coiled-coil and C2 domain containing 1B [Source:HGNC Symbol;Acc:HGNC:29386]	0.0295859	4.96888	0.154071	0.695951	0.999507
KSPZV1	1.8 x 10^6 PfSPZ	pre-immunization baseline	protected (P) vs. not protected (NP) at 3 months	RP3-455J7.4	ENSG00000241666	novel transcript	-0.0520022	2.86616	0.153917	0.696095	0.999507
KSPZV1	1.8 x 10^6 PfSPZ	pre-immunization baseline	protected (P) vs. not protected (NP) at 3 months	RPL7A	ENSG00000148303	ribosomal protein L7a [Source:HGNC Symbol;Acc:HGNC:10364]	0.035039	9.42246	0.153881	0.696129	0.999507
KSPZV1	1.8 x 10^6 PfSPZ	pre-immunization baseline	protected (P) vs. not protected (NP) at 3 months	MPHOSPH8	ENSG00000196199	M-phase phosphoprotein 8 [Source:HGNC Symbol;Acc:HGNC:29810]	-0.0201911	6.47852	0.153874	0.696136	0.999507
KSPZV1	1.8 x 10^6 PfSPZ	pre-immunization baseline	protected (P) vs. not protected (NP) at 3 months	CCND1	ENSG00000110092	cyclin D1 [Source:HGNC Symbol;Acc:HGNC:1582]	-0.0720956	2.39139	0.153807	0.696198	0.999507
KSPZV1	1.8 x 10^6 PfSPZ	pre-immunization baseline	protected (P) vs. not protected (NP) at 3 months	LONP1	ENSG00000196365	lon peptidase 1, mitochondrial [Source:HGNC Symbol;Acc:HGNC:9479]	-0.0318392	4.643	0.153798	0.696206	0.999507
KSPZV1	1.8 x 10^6 PfSPZ	pre-immunization baseline	protected (P) vs. not protected (NP) at 3 months	RP11-817I4.2	ENSG00000276115	novel transcript, sense intronic to BICD1	-0.103552	1.30585	0.153681	0.696316	0.999507
KSPZV1	1.8 x 10^6 PfSPZ	pre-immunization baseline	protected (P) vs. not protected (NP) at 3 months	TBX19	ENSG00000143178	T-box transcription factor 19 [Source:HGNC Symbol;Acc:HGNC:11596]	-0.0758061	2.24895	0.153614	0.696379	0.999507
KSPZV1	1.8 x 10^6 PfSPZ	pre-immunization baseline	protected (P) vs. not protected (NP) at 3 months	CNKSR2	ENSG00000149970	connector enhancer of kinase suppressor of Ras 2 [Source:HGNC Symbol;Acc:HGNC:19701]	0.0569598	4.37256	0.153576	0.696415	0.999507
KSPZV1	1.8 x 10^6 PfSPZ	pre-immunization baseline	protected (P) vs. not protected (NP) at 3 months	WDR18	ENSG00000065268	WD repeat domain 18 [Source:HGNC Symbol;Acc:HGNC:17956]	0.0554327	3.28581	0.153553	0.696436	0.999507
KSPZV1	1.8 x 10^6 PfSPZ	pre-immunization baseline	protected (P) vs. not protected (NP) at 3 months	FOXP3	ENSG00000049768	forkhead box P3 [Source:HGNC Symbol;Acc:HGNC:6106]	-0.0789178	3.42032	0.153534	0.696454	0.999507
KSPZV1	1.8 x 10^6 PfSPZ	pre-immunization baseline	protected (P) vs. not protected (NP) at 3 months	C3orf18	ENSG00000088543	chromosome 3 open reading frame 18 [Source:HGNC Symbol;Acc:HGNC:24837]	0.0794083	1.96324	0.153411	0.696569	0.999507
KSPZV1	1.8 x 10^6 PfSPZ	pre-immunization baseline	protected (P) vs. not protected (NP) at 3 months	RP11-803D5.1	ENSG00000279191		0.14062	0.790619	0.153404	0.696576	0.999507
KSPZV1	1.8 x 10^6 PfSPZ	pre-immunization baseline	protected (P) vs. not protected (NP) at 3 months	SNX13	ENSG00000071189	sorting nexin 13 [Source:HGNC Symbol;Acc:HGNC:21335]	-0.0307274	7.10232	0.153369	0.696609	0.999507
KSPZV1	1.8 x 10^6 PfSPZ	pre-immunization baseline	protected (P) vs. not protected (NP) at 3 months	LIPH	ENSG00000163898	lipase H [Source:HGNC Symbol;Acc:HGNC:18483]	-0.155036	0.811833	0.153364	0.696613	0.999507
KSPZV1	1.8 x 10^6 PfSPZ	pre-immunization baseline	protected (P) vs. not protected (NP) at 3 months	P2RX4	ENSG00000135124	purinergic receptor P2X 4 [Source:HGNC Symbol;Acc:HGNC:8535]	-0.0316872	4.54349	0.153341	0.696635	0.999507
KSPZV1	1.8 x 10^6 PfSPZ	pre-immunization baseline	protected (P) vs. not protected (NP) at 3 months	SLC25A30	ENSG00000174032	solute carrier family 25 member 30 [Source:HGNC Symbol;Acc:HGNC:27371]	0.0288276	5.12403	0.153315	0.69666	0.999507
KSPZV1	1.8 x 10^6 PfSPZ	pre-immunization baseline	protected (P) vs. not protected (NP) at 3 months	WAPL	ENSG00000062650	WAPL cohesin release factor [Source:HGNC Symbol;Acc:HGNC:23293]	0.0248689	7.47071	0.15326	0.696712	0.999507
KSPZV1	1.8 x 10^6 PfSPZ	pre-immunization baseline	protected (P) vs. not protected (NP) at 3 months	CIAO3	ENSG00000103245	cytosolic iron-sulfur assembly component 3 [Source:HGNC Symbol;Acc:HGNC:14179]	-0.0680376	3.61806	0.153111	0.696851	0.999507
KSPZV1	1.8 x 10^6 PfSPZ	pre-immunization baseline	protected (P) vs. not protected (NP) at 3 months	RP11-278J6.5	ENSG00000279679	TEC	0.0825191	1.4723	0.15309	0.696872	0.999507
KSPZV1	1.8 x 10^6 PfSPZ	pre-immunization baseline	protected (P) vs. not protected (NP) at 3 months	AL365181.2	ENSG00000280316		0.060477	2.9405	0.152952	0.697001	0.999507
KSPZV1	1.8 x 10^6 PfSPZ	pre-immunization baseline	protected (P) vs. not protected (NP) at 3 months	RP11-521I2.3	ENSG00000260368	novel transcript, overlapping YWHAZ	0.0642508	2.20367	0.152873	0.697076	0.999507
KSPZV1	1.8 x 10^6 PfSPZ	pre-immunization baseline	protected (P) vs. not protected (NP) at 3 months	RP11-797D24.3	ENSG00000273454	novel transcript	0.129492	0.0116028	0.152808	0.697137	0.999507
KSPZV1	1.8 x 10^6 PfSPZ	pre-immunization baseline	protected (P) vs. not protected (NP) at 3 months	RAD51L3-RFFL	ENSG00000267618	RAD51L3-RFFL readthrough	-0.0340191	4.10012	0.152807	0.697138	0.999507
KSPZV1	1.8 x 10^6 PfSPZ	pre-immunization baseline	protected (P) vs. not protected (NP) at 3 months	LYPLAL1-DT	ENSG00000228063	LYPLAL1 divergent transcript [Source:HGNC Symbol;Acc:HGNC:50560]	-0.0825376	0.678824	0.152787	0.697156	0.999507
KSPZV1	1.8 x 10^6 PfSPZ	pre-immunization baseline	protected (P) vs. not protected (NP) at 3 months	MYNN	ENSG00000085274	myoneurin [Source:HGNC Symbol;Acc:HGNC:14955]	0.0307976	6.07573	0.152741	0.6972	0.999507
KSPZV1	1.8 x 10^6 PfSPZ	pre-immunization baseline	protected (P) vs. not protected (NP) at 3 months	C1R	ENSG00000159403	complement C1r [Source:HGNC Symbol;Acc:HGNC:1246]	-0.185523	0.211014	0.152658	0.697278	0.999507
KSPZV1	1.8 x 10^6 PfSPZ	pre-immunization baseline	protected (P) vs. not protected (NP) at 3 months	FPGT-TNNI3K	ENSG00000259030	FPGT-TNNI3K readthrough [Source:HGNC Symbol;Acc:HGNC:42952]	-0.139602	1.55376	0.152614	0.697319	0.999507
KSPZV1	1.8 x 10^6 PfSPZ	pre-immunization baseline	protected (P) vs. not protected (NP) at 3 months	CITF22-49E9.3	ENSG00000278869	novel transcript	-0.092947	1.76012	0.152606	0.697327	0.999507
KSPZV1	1.8 x 10^6 PfSPZ	pre-immunization baseline	protected (P) vs. not protected (NP) at 3 months	NIPAL2	ENSG00000104361	NIPA like domain containing 2 [Source:HGNC Symbol;Acc:HGNC:25854]	0.154843	3.82819	0.152667	0.697342	0.999507
KSPZV1	1.8 x 10^6 PfSPZ	pre-immunization baseline	protected (P) vs. not protected (NP) at 3 months	ZNF705A	ENSG00000196946	zinc finger protein 705A [Source:HGNC Symbol;Acc:HGNC:32281]	0.148347	0.367803	0.152487	0.697439	0.999507
KSPZV1	1.8 x 10^6 PfSPZ	pre-immunization baseline	protected (P) vs. not protected (NP) at 3 months	CNEP1R1	ENSG00000205423	CTD nuclear envelope phosphatase 1 regulatory subunit 1 [Source:HGNC Symbol;Acc:HGNC:26759]	-0.0304459	5.38553	0.152152	0.697754	0.999507
KSPZV1	1.8 x 10^6 PfSPZ	pre-immunization baseline	protected (P) vs. not protected (NP) at 3 months	CD109	ENSG00000156535	CD109 molecule [Source:HGNC Symbol;Acc:HGNC:21685]	0.109505	2.27956	0.151998	0.6979	0.999507
KSPZV1	1.8 x 10^6 PfSPZ	pre-immunization baseline	protected (P) vs. not protected (NP) at 3 months	CTB-181H17.1	ENSG00000272219	novel transcript, sense intronic to CUX1	0.108209	0.387707	0.151944	0.697951	0.999507
KSPZV1	1.8 x 10^6 PfSPZ	pre-immunization baseline	protected (P) vs. not protected (NP) at 3 months	VPS8	ENSG00000156931	VPS8 subunit of CORVET complex [Source:HGNC Symbol;Acc:HGNC:29122]	-0.0298361	6.53682	0.151928	0.697965	0.999507
KSPZV1	1.8 x 10^6 PfSPZ	pre-immunization baseline	protected (P) vs. not protected (NP) at 3 months	RP11-544A12.8	ENSG00000246851	novel transcript	-0.0724799	2.59178	0.151898	0.697994	0.999507
KSPZV1	1.8 x 10^6 PfSPZ	pre-immunization baseline	protected (P) vs. not protected (NP) at 3 months	CD79A	ENSG00000105369	CD79a molecule [Source:HGNC Symbol;Acc:HGNC:1698]	0.0533687	8.30917	0.151898	0.698004	0.999507
KSPZV1	1.8 x 10^6 PfSPZ	pre-immunization baseline	protected (P) vs. not protected (NP) at 3 months	BABAM2	ENSG00000158019	BRISC and BRCA1 A complex member 2 [Source:HGNC Symbol;Acc:HGNC:1106]	-0.0247239	5.24711	0.151877	0.698014	0.999507
KSPZV1	1.8 x 10^6 PfSPZ	pre-immunization baseline	protected (P) vs. not protected (NP) at 3 months	TUG1	ENSG00000253352	taurine up-regulated 1 [Source:HGNC Symbol;Acc:HGNC:26066]	-0.0266556	8.88061	0.151827	0.698061	0.999507
KSPZV1	1.8 x 10^6 PfSPZ	pre-immunization baseline	protected (P) vs. not protected (NP) at 3 months	MBP	ENSG00000197971	myelin basic protein [Source:HGNC Symbol;Acc:HGNC:6925]	-0.0331247	7.94784	0.15175	0.698134	0.999507
KSPZV1	1.8 x 10^6 PfSPZ	pre-immunization baseline	protected (P) vs. not protected (NP) at 3 months	RP11-314N13.10	ENSG00000274322	novel protein	0.0661938	3.58244	0.15171	0.698171	0.999507
KSPZV1	1.8 x 10^6 PfSPZ	pre-immunization baseline	protected (P) vs. not protected (NP) at 3 months	GOLPH3L	ENSG00000143457	golgi phosphoprotein 3 like [Source:HGNC Symbol;Acc:HGNC:24882]	0.0247149	5.22261	0.151702	0.69818	0.999507
KSPZV1	1.8 x 10^6 PfSPZ	pre-immunization baseline	protected (P) vs. not protected (NP) at 3 months	EZHIP	ENSG00000187690	EZH inhibitory protein [Source:HGNC Symbol;Acc:HGNC:33738]	-0.162668	0.251519	0.151667	0.698212	0.999507
KSPZV1	1.8 x 10^6 PfSPZ	pre-immunization baseline	protected (P) vs. not protected (NP) at 3 months	RP11-154H23.4	ENSG00000277855	novel transcript, antisense to FOXP1	-0.103413	0.457371	0.151663	0.698216	0.999507
KSPZV1	1.8 x 10^6 PfSPZ	pre-immunization baseline	protected (P) vs. not protected (NP) at 3 months	MAP3K2	ENSG00000169967	mitogen-activated protein kinase kinase kinase 2 [Source:HGNC Symbol;Acc:HGNC:6854]	0.0269452	8.17159	0.151478	0.698391	0.999507
KSPZV1	1.8 x 10^6 PfSPZ	pre-immunization baseline	protected (P) vs. not protected (NP) at 3 months	C9orf40	ENSG00000135045	chromosome 9 open reading frame 40 [Source:HGNC Symbol;Acc:HGNC:23433]	-0.0618107	3.18657	0.151454	0.698413	0.999507
KSPZV1	1.8 x 10^6 PfSPZ	pre-immunization baseline	protected (P) vs. not protected (NP) at 3 months	ATG10	ENSG00000152348	autophagy related 10 [Source:HGNC Symbol;Acc:HGNC:20315]	0.0547664	8.02562	0.151415	0.698463	0.999507
KSPZV1	1.8 x 10^6 PfSPZ	pre-immunization baseline	protected (P) vs. not protected (NP) at 3 months	RP11-603J24.6	ENSG00000258345	novel transcript, antisense to ZC3H10 and ESYT1	-0.0947324	0.446344	0.15136	0.698503	0.999507
KSPZV1	1.8 x 10^6 PfSPZ	pre-immunization baseline	protected (P) vs. not protected (NP) at 3 months	ZNF852	ENSG00000178917	zinc finger protein 852 [Source:HGNC Symbol;Acc:HGNC:27713]	0.0330443	4.7199	0.151317	0.698543	0.999507
KSPZV1	1.8 x 10^6 PfSPZ	pre-immunization baseline	protected (P) vs. not protected (NP) at 3 months	NDUFA1	ENSG00000125356	NADH:ubiquinone oxidoreductase subunit A1 [Source:HGNC Symbol;Acc:HGNC:7683]	0.0433526	3.81258	0.151176	0.698677	0.999507
KSPZV1	1.8 x 10^6 PfSPZ	pre-immunization baseline	protected (P) vs. not protected (NP) at 3 months	CTC-251D13.1	ENSG00000271795	novel transcript, antisense to FAT2	-0.132161	0.0693712	0.151112	0.698737	0.999507
KSPZV1	1.8 x 10^6 PfSPZ	pre-immunization baseline	protected (P) vs. not protected (NP) at 3 months	CTC-444N24.11	ENSG00000268205	novel transcript	-0.0342733	5.67458	0.151046	0.6988	0.999507
KSPZV1	1.8 x 10^6 PfSPZ	pre-immunization baseline	protected (P) vs. not protected (NP) at 3 months	MIER3	ENSG00000155545	MIER family member 3 [Source:HGNC Symbol;Acc:HGNC:26678]	0.0337003	5.9419	0.151036	0.698809	0.999507
KSPZV1	1.8 x 10^6 PfSPZ	pre-immunization baseline	protected (P) vs. not protected (NP) at 3 months	C1orf35	ENSG00000143793	chromosome 1 open reading frame 35 [Source:HGNC Symbol;Acc:HGNC:19032]	-0.0725549	2.35864	0.150956	0.698885	0.999507
KSPZV1	1.8 x 10^6 PfSPZ	pre-immunization baseline	protected (P) vs. not protected (NP) at 3 months	RP11-467H10.2	ENSG00000259628	novel transcript	-0.0600126	1.80461	0.150927	0.698913	0.999507
KSPZV1	1.8 x 10^6 PfSPZ	pre-immunization baseline	protected (P) vs. not protected (NP) at 3 months	AEN	ENSG00000181026	apoptosis enhancing nuclease [Source:HGNC Symbol;Acc:HGNC:25722]	0.0311828	4.68392	0.150881	0.698957	0.999507
KSPZV1	1.8 x 10^6 PfSPZ	pre-immunization baseline	protected (P) vs. not protected (NP) at 3 months	ENDOV	ENSG00000173818	endonuclease V [Source:HGNC Symbol;Acc:HGNC:26640]	-0.0589591	3.22555	0.15084	0.698995	0.999507
KSPZV1	1.8 x 10^6 PfSPZ	pre-immunization baseline	protected (P) vs. not protected (NP) at 3 months	RP11-269F19.2	ENSG00000225721	novel transcript	-0.0650302	1.46794	0.150833	0.699001	0.999507
KSPZV1	1.8 x 10^6 PfSPZ	pre-immunization baseline	protected (P) vs. not protected (NP) at 3 months	LEPROTL1	ENSG00000104660	leptin receptor overlapping transcript like 1 [Source:HGNC Symbol;Acc:HGNC:6555]	0.0296363	8.26089	0.150815	0.699018	0.999507
KSPZV1	1.8 x 10^6 PfSPZ	pre-immunization baseline	protected (P) vs. not protected (NP) at 3 months	AP3S2	ENSG00000157823	adaptor related protein complex 3 subunit sigma 2 [Source:HGNC Symbol;Acc:HGNC:571]	0.0243992	5.23655	0.150798	0.699035	0.999507
KSPZV1	1.8 x 10^6 PfSPZ	pre-immunization baseline	protected (P) vs. not protected (NP) at 3 months	NFKBIE	ENSG00000146232	NFKB inhibitor epsilon [Source:HGNC Symbol;Acc:HGNC:7799]	0.0584865	4.30011	0.150793	0.69904	0.999507
KSPZV1	1.8 x 10^6 PfSPZ	pre-immunization baseline	protected (P) vs. not protected (NP) at 3 months	ITPR2	ENSG00000123104	inositol 1,4,5-trisphosphate receptor type 2 [Source:HGNC Symbol;Acc:HGNC:6181]	-0.0304127	7.35233	0.150724	0.699105	0.999507
KSPZV1	1.8 x 10^6 PfSPZ	pre-immunization baseline	protected (P) vs. not protected (NP) at 3 months	RP11-173A16.1	ENSG00000267560	novel transcript, antisense to KIAA1468	0.101295	0.494377	0.150699	0.699129	0.999507
KSPZV1	1.8 x 10^6 PfSPZ	pre-immunization baseline	protected (P) vs. not protected (NP) at 3 months	CKAP5	ENSG00000175216	cytoskeleton associated protein 5 [Source:HGNC Symbol;Acc:HGNC:28959]	0.0418219	6.29978	0.150687	0.69914	0.999507
KSPZV1	1.8 x 10^6 PfSPZ	pre-immunization baseline	protected (P) vs. not protected (NP) at 3 months	DNAH11	ENSG00000105877	dynein axonemal heavy chain 11 [Source:HGNC Symbol;Acc:HGNC:2942]	0.0562029	5.07675	0.150647	0.699183	0.999507
KSPZV1	1.8 x 10^6 PfSPZ	pre-immunization baseline	protected (P) vs. not protected (NP) at 3 months	RP11-6N17.9	ENSG00000263798	novel transcript	-0.0445477	2.50388	0.150259	0.699547	0.999507
KSPZV1	1.8 x 10^6 PfSPZ	pre-immunization baseline	protected (P) vs. not protected (NP) at 3 months	ALG1L9P	ENSG00000248671	ALG1 like 9, pseudogene [Source:NCBI gene (formerly Entrezgene);Acc:285407]	-0.122769	1.1054	0.150213	0.69959	0.999507
KSPZV1	1.8 x 10^6 PfSPZ	pre-immunization baseline	protected (P) vs. not protected (NP) at 3 months	ZNF784	ENSG00000179922	zinc finger protein 784 [Source:HGNC Symbol;Acc:HGNC:33111]	0.084531	2.17941	0.150188	0.699614	0.999507
KSPZV1	1.8 x 10^6 PfSPZ	pre-immunization baseline	protected (P) vs. not protected (NP) at 3 months	PALLD	ENSG00000129116	palladin, cytoskeletal associated protein [Source:HGNC Symbol;Acc:HGNC:17068]	0.0664129	3.47364	0.150187	0.699615	0.999507
KSPZV1	1.8 x 10^6 PfSPZ	pre-immunization baseline	protected (P) vs. not protected (NP) at 3 months	ZNF788P	ENSG00000214189	zinc finger family member 788, pseudogene [Source:HGNC Symbol;Acc:HGNC:33112]	0.109661	1.58174	0.15012	0.699679	0.999507
KSPZV1	1.8 x 10^6 PfSPZ	pre-immunization baseline	protected (P) vs. not protected (NP) at 3 months	MAP9	ENSG00000164114	microtubule associated protein 9 [Source:HGNC Symbol;Acc:HGNC:26118]	0.0775674	4.05945	0.150127	0.699682	0.999507
KSPZV1	1.8 x 10^6 PfSPZ	pre-immunization baseline	protected (P) vs. not protected (NP) at 3 months	GINS4	ENSG00000147536	GINS complex subunit 4 [Source:HGNC Symbol;Acc:HGNC:28226]	0.0681825	2.41349	0.150093	0.699704	0.999507
KSPZV1	1.8 x 10^6 PfSPZ	pre-immunization baseline	protected (P) vs. not protected (NP) at 3 months	TTC13	ENSG00000143643	tetratricopeptide repeat domain 13 [Source:HGNC Symbol;Acc:HGNC:26204]	0.0236906	6.04303	0.150062	0.699734	0.999507
KSPZV1	1.8 x 10^6 PfSPZ	pre-immunization baseline	protected (P) vs. not protected (NP) at 3 months	STAT5B	ENSG00000173757	signal transducer and activator of transcription 5B [Source:HGNC Symbol;Acc:HGNC:11367]	-0.0271062	7.76327	0.149947	0.699843	0.999507
KSPZV1	1.8 x 10^6 PfSPZ	pre-immunization baseline	protected (P) vs. not protected (NP) at 3 months	FBXO11	ENSG00000138081	F-box protein 11 [Source:HGNC Symbol;Acc:HGNC:13590]	-0.0205601	7.43321	0.149866	0.69992	0.999507
KSPZV1	1.8 x 10^6 PfSPZ	pre-immunization baseline	protected (P) vs. not protected (NP) at 3 months	CHST14	ENSG00000169105	carbohydrate sulfotransferase 14 [Source:HGNC Symbol;Acc:HGNC:24464]	0.062091	3.18888	0.149796	0.699987	0.999507
KSPZV1	1.8 x 10^6 PfSPZ	pre-immunization baseline	protected (P) vs. not protected (NP) at 3 months	FAAH2	ENSG00000165591	fatty acid amide hydrolase 2 [Source:HGNC Symbol;Acc:HGNC:26440]	-0.0758718	2.38909	0.149738	0.700041	0.999507
KSPZV1	1.8 x 10^6 PfSPZ	pre-immunization baseline	protected (P) vs. not protected (NP) at 3 months	CEP135	ENSG00000174799	centrosomal protein 135 [Source:HGNC Symbol;Acc:HGNC:29086]	0.0307462	6.19484	0.149736	0.700044	0.999507
KSPZV1	1.8 x 10^6 PfSPZ	pre-immunization baseline	protected (P) vs. not protected (NP) at 3 months	SNAPC5	ENSG00000174446	small nuclear RNA activating complex polypeptide 5 [Source:HGNC Symbol;Acc:HGNC:15484]	-0.025051	4.91939	0.149618	0.700156	0.999507
KSPZV1	1.8 x 10^6 PfSPZ	pre-immunization baseline	protected (P) vs. not protected (NP) at 3 months	CLBA1	ENSG00000140104	clathrin binding box of aftiphilin containing 1 [Source:HGNC Symbol;Acc:HGNC:20126]	0.0954617	1.73981	0.149555	0.700216	0.999507
KSPZV1	1.8 x 10^6 PfSPZ	pre-immunization baseline	protected (P) vs. not protected (NP) at 3 months	RP11-148O21.6	ENSG00000269954	novel transcript, antisense to BLK	0.0904212	1.55128	0.149515	0.700254	0.999507
KSPZV1	1.8 x 10^6 PfSPZ	pre-immunization baseline	protected (P) vs. not protected (NP) at 3 months	FAM124B	ENSG00000124019	family with sequence similarity 124 member B [Source:HGNC Symbol;Acc:HGNC:26224]	-0.164512	0.150275	0.149471	0.700296	0.999507
KSPZV1	1.8 x 10^6 PfSPZ	pre-immunization baseline	protected (P) vs. not protected (NP) at 3 months	SHISAL2A	ENSG00000182183	shisa like 2A [Source:HGNC Symbol;Acc:HGNC:28757]	0.0350419	5.00677	0.14947	0.700297	0.999507
KSPZV1	1.8 x 10^6 PfSPZ	pre-immunization baseline	protected (P) vs. not protected (NP) at 3 months	SUSD6	ENSG00000100647	sushi domain containing 6 [Source:HGNC Symbol;Acc:HGNC:19956]	-0.0299597	6.79287	0.149394	0.70037	0.999507
KSPZV1	1.8 x 10^6 PfSPZ	pre-immunization baseline	protected (P) vs. not protected (NP) at 3 months	MANBA	ENSG00000109323	mannosidase beta [Source:HGNC Symbol;Acc:HGNC:6831]	0.028528	5.89766	0.149363	0.700399	0.999507
KSPZV1	1.8 x 10^6 PfSPZ	pre-immunization baseline	protected (P) vs. not protected (NP) at 3 months	RBAK-RBAKDN	ENSG00000272968	RBAK-RBAKDN readthrough [Source:HGNC Symbol;Acc:HGNC:42971]	0.0473102	2.60249	0.149338	0.700423	0.999507
KSPZV1	1.8 x 10^6 PfSPZ	pre-immunization baseline	protected (P) vs. not protected (NP) at 3 months	TBL1X	ENSG00000101849	transducin beta like 1 X-linked [Source:HGNC Symbol;Acc:HGNC:11585]	0.0329725	6.42637	0.149312	0.700448	0.999507
KSPZV1	1.8 x 10^6 PfSPZ	pre-immunization baseline	protected (P) vs. not protected (NP) at 3 months	RP11-474P2.6	ENSG00000275481	novel transcript	-0.051499	4.22222	0.149234	0.700523	0.999507
KSPZV1	1.8 x 10^6 PfSPZ	pre-immunization baseline	protected (P) vs. not protected (NP) at 3 months	CNNM4	ENSG00000158158	cyclin and CBS domain divalent metal cation transport mediator 4 [Source:HGNC Symbol;Acc:HGNC:105]	0.03303	4.28262	0.148971	0.700774	0.999507
KSPZV1	1.8 x 10^6 PfSPZ	pre-immunization baseline	protected (P) vs. not protected (NP) at 3 months	ERICH6-AS1	ENSG00000240137	ERICH6 antisense RNA 1 [Source:HGNC Symbol;Acc:HGNC:41205]	0.0798831	1.28943	0.148872	0.700868	0.999507
KSPZV1	1.8 x 10^6 PfSPZ	pre-immunization baseline	protected (P) vs. not protected (NP) at 3 months	LRRC63	ENSG00000173988	leucine rich repeat containing 63 [Source:HGNC Symbol;Acc:HGNC:34296]	-0.1487	0.0920678	0.148693	0.701038	0.999507
KSPZV1	1.8 x 10^6 PfSPZ	pre-immunization baseline	protected (P) vs. not protected (NP) at 3 months	FAM120C	ENSG00000184083	family with sequence similarity 120C [Source:HGNC Symbol;Acc:HGNC:16949]	0.054908	4.54111	0.148646	0.701084	0.999507
KSPZV1	1.8 x 10^6 PfSPZ	pre-immunization baseline	protected (P) vs. not protected (NP) at 3 months	RP11-77K12.9	ENSG00000274220	novel transcript	-0.0779685	1.609	0.14863	0.701099	0.999507
KSPZV1	1.8 x 10^6 PfSPZ	pre-immunization baseline	protected (P) vs. not protected (NP) at 3 months	CTC-510F12.6	ENSG00000267576	novel transcript, sense intronic to TSPAN16	0.0687449	4.04977	0.148536	0.701189	0.999507
KSPZV1	1.8 x 10^6 PfSPZ	pre-immunization baseline	protected (P) vs. not protected (NP) at 3 months	CCDC38	ENSG00000165972	coiled-coil domain containing 38 [Source:HGNC Symbol;Acc:HGNC:26843]	0.125328	0.609957	0.148419	0.701301	0.999507
KSPZV1	1.8 x 10^6 PfSPZ	pre-immunization baseline	protected (P) vs. not protected (NP) at 3 months	RAB8A	ENSG00000167461	RAB8A, member RAS oncogene family [Source:HGNC Symbol;Acc:HGNC:7007]	0.0267943	7.11178	0.148371	0.701347	0.999507
KSPZV1	1.8 x 10^6 PfSPZ	pre-immunization baseline	protected (P) vs. not protected (NP) at 3 months	ZNF597	ENSG00000167981	zinc finger protein 597 [Source:HGNC Symbol;Acc:HGNC:26573]	0.0442623	4.54418	0.14814	0.701568	0.999507
KSPZV1	1.8 x 10^6 PfSPZ	pre-immunization baseline	protected (P) vs. not protected (NP) at 3 months	FLVCR1-DT	ENSG00000198468	FLVCR1 divergent transcript [Source:HGNC Symbol;Acc:HGNC:39077]	0.0978006	1.99754	0.148093	0.701612	0.999507
KSPZV1	1.8 x 10^6 PfSPZ	pre-immunization baseline	protected (P) vs. not protected (NP) at 3 months	LIME1	ENSG00000203896	Lck interacting transmembrane adaptor 1 [Source:HGNC Symbol;Acc:HGNC:26016]	0.0427663	5.82168	0.148033	0.701671	0.999507
KSPZV1	1.8 x 10^6 PfSPZ	pre-immunization baseline	protected (P) vs. not protected (NP) at 3 months	PSPH	ENSG00000146733	phosphoserine phosphatase [Source:HGNC Symbol;Acc:HGNC:9577]	0.0736091	2.48778	0.148008	0.701694	0.999507
KSPZV1	1.8 x 10^6 PfSPZ	pre-immunization baseline	protected (P) vs. not protected (NP) at 3 months	MAFK	ENSG00000198517	MAF bZIP transcription factor K [Source:HGNC Symbol;Acc:HGNC:6782]	0.0539646	4.23644	0.148005	0.701697	0.999507
KSPZV1	1.8 x 10^6 PfSPZ	pre-immunization baseline	protected (P) vs. not protected (NP) at 3 months	MED24	ENSG00000008838	mediator complex subunit 24 [Source:HGNC Symbol;Acc:HGNC:22963]	0.0352202	5.17283	0.14794	0.701759	0.999507
KSPZV1	1.8 x 10^6 PfSPZ	pre-immunization baseline	protected (P) vs. not protected (NP) at 3 months	BCL6B	ENSG00000161940	BCL6B transcription repressor [Source:HGNC Symbol;Acc:HGNC:1002]	0.151502	0.0960484	0.147928	0.701771	0.999507
KSPZV1	1.8 x 10^6 PfSPZ	pre-immunization baseline	protected (P) vs. not protected (NP) at 3 months	COPS5	ENSG00000121022	COP9 signalosome subunit 5 [Source:HGNC Symbol;Acc:HGNC:2240]	0.0236179	5.3874	0.147859	0.701837	0.999507
KSPZV1	1.8 x 10^6 PfSPZ	pre-immunization baseline	protected (P) vs. not protected (NP) at 3 months	DTWD2	ENSG00000169570	DTW domain containing 2 [Source:HGNC Symbol;Acc:HGNC:19334]	0.0464727	4.01236	0.147846	0.701849	0.999507
KSPZV1	1.8 x 10^6 PfSPZ	pre-immunization baseline	protected (P) vs. not protected (NP) at 3 months	DNAJC16	ENSG00000116138	DnaJ heat shock protein family (Hsp40) member C16 [Source:HGNC Symbol;Acc:HGNC:29157]	0.0161913	6.26517	0.147804	0.70189	0.999507
KSPZV1	1.8 x 10^6 PfSPZ	pre-immunization baseline	protected (P) vs. not protected (NP) at 3 months	RP11-326C3.12	ENSG00000255328	novel transcript	0.152811	0.315366	0.147725	0.701965	0.999507
KSPZV1	1.8 x 10^6 PfSPZ	pre-immunization baseline	protected (P) vs. not protected (NP) at 3 months	RFXAP	ENSG00000133111	regulatory factor X associated protein [Source:HGNC Symbol;Acc:HGNC:9988]	-0.0392321	4.1592	0.147692	0.701997	0.999507
KSPZV1	1.8 x 10^6 PfSPZ	pre-immunization baseline	protected (P) vs. not protected (NP) at 3 months	METTL6	ENSG00000206562	methyltransferase like 6 [Source:HGNC Symbol;Acc:HGNC:28343]	-0.033384	4.23611	0.14769	0.702	0.999507
KSPZV1	1.8 x 10^6 PfSPZ	pre-immunization baseline	protected (P) vs. not protected (NP) at 3 months	CSGALNACT2-DT	ENSG00000273008	CSGALNACT2 divergent transcript [Source:HGNC Symbol;Acc:HGNC:55174]	-0.0750218	2.02139	0.147673	0.702016	0.999507
KSPZV1	1.8 x 10^6 PfSPZ	pre-immunization baseline	protected (P) vs. not protected (NP) at 3 months	JAK2	ENSG00000096968	Janus kinase 2 [Source:HGNC Symbol;Acc:HGNC:6192]	-0.0410845	7.33516	0.147609	0.702077	0.999507
KSPZV1	1.8 x 10^6 PfSPZ	pre-immunization baseline	protected (P) vs. not protected (NP) at 3 months	TRAJ6	ENSG00000211883	T cell receptor alpha joining 6 [Source:HGNC Symbol;Acc:HGNC:12092]	0.052918	1.08753	0.147544	0.702139	0.999507
KSPZV1	1.8 x 10^6 PfSPZ	pre-immunization baseline	protected (P) vs. not protected (NP) at 3 months	C4orf33	ENSG00000151470	chromosome 4 open reading frame 33 [Source:HGNC Symbol;Acc:HGNC:27025]	0.0611716	4.64369	0.147541	0.702146	0.999507
KSPZV1	1.8 x 10^6 PfSPZ	pre-immunization baseline	protected (P) vs. not protected (NP) at 3 months	ELK1	ENSG00000126767	ETS transcription factor ELK1 [Source:HGNC Symbol;Acc:HGNC:3321]	0.0287071	4.81753	0.147533	0.702149	0.999507
KSPZV1	1.8 x 10^6 PfSPZ	pre-immunization baseline	protected (P) vs. not protected (NP) at 3 months	RP5-1057I20.5	ENSG00000276691	novel transcript, antisense to HDAC7	-0.0942167	0.608556	0.147459	0.702221	0.999507
KSPZV1	1.8 x 10^6 PfSPZ	pre-immunization baseline	protected (P) vs. not protected (NP) at 3 months	C9orf139	ENSG00000180539	chromosome 9 putative open reading frame 139 [Source:HGNC Symbol;Acc:HGNC:31426]	0.107744	2.54568	0.147428	0.702254	0.999507
KSPZV1	1.8 x 10^6 PfSPZ	pre-immunization baseline	protected (P) vs. not protected (NP) at 3 months	AC026202.3	ENSG00000233912	novel transcript, antisense to ARL8B	-0.0910983	0.688456	0.1474	0.702277	0.999507
KSPZV1	1.8 x 10^6 PfSPZ	pre-immunization baseline	protected (P) vs. not protected (NP) at 3 months	TRMT10B	ENSG00000165275	tRNA methyltransferase 10B [Source:HGNC Symbol;Acc:HGNC:26454]	0.0313837	4.69773	0.147376	0.702301	0.999507
KSPZV1	1.8 x 10^6 PfSPZ	pre-immunization baseline	protected (P) vs. not protected (NP) at 3 months	AP3M2	ENSG00000070718	adaptor related protein complex 3 subunit mu 2 [Source:HGNC Symbol;Acc:HGNC:570]	0.0342498	4.42494	0.147357	0.702319	0.999507
KSPZV1	1.8 x 10^6 PfSPZ	pre-immunization baseline	protected (P) vs. not protected (NP) at 3 months	SYNCRIP	ENSG00000135316	synaptotagmin binding cytoplasmic RNA interacting protein [Source:HGNC Symbol;Acc:HGNC:16918]	0.0283275	8.22294	0.147301	0.702373	0.999507
KSPZV1	1.8 x 10^6 PfSPZ	pre-immunization baseline	protected (P) vs. not protected (NP) at 3 months	KCTD20	ENSG00000112078	potassium channel tetramerization domain containing 20 [Source:HGNC Symbol;Acc:HGNC:21052]	-0.022754	6.91008	0.147276	0.702397	0.999507
KSPZV1	1.8 x 10^6 PfSPZ	pre-immunization baseline	protected (P) vs. not protected (NP) at 3 months	AOPEP	ENSG00000148120	aminopeptidase O (putative) [Source:HGNC Symbol;Acc:HGNC:1361]	0.0420328	4.45497	0.147159	0.702509	0.999507
KSPZV1	1.8 x 10^6 PfSPZ	pre-immunization baseline	protected (P) vs. not protected (NP) at 3 months	NAA40	ENSG00000110583	N-alpha-acetyltransferase 40, NatD catalytic subunit [Source:HGNC Symbol;Acc:HGNC:25845]	-0.0332907	4.5221	0.147125	0.702542	0.999507
KSPZV1	1.8 x 10^6 PfSPZ	pre-immunization baseline	protected (P) vs. not protected (NP) at 3 months	RNF41	ENSG00000181852	ring finger protein 41 [Source:HGNC Symbol;Acc:HGNC:18401]	0.0276596	6.22279	0.147082	0.702584	0.999507
KSPZV1	1.8 x 10^6 PfSPZ	pre-immunization baseline	protected (P) vs. not protected (NP) at 3 months	RP11-434P11.2	ENSG00000273245	novel transcript	-0.0810615	1.24348	0.147048	0.702616	0.999507
KSPZV1	1.8 x 10^6 PfSPZ	pre-immunization baseline	protected (P) vs. not protected (NP) at 3 months	IL20RB	ENSG00000174564	interleukin 20 receptor subunit beta [Source:HGNC Symbol;Acc:HGNC:6004]	0.0626627	1.56974	0.146983	0.702679	0.999507
KSPZV1	1.8 x 10^6 PfSPZ	pre-immunization baseline	protected (P) vs. not protected (NP) at 3 months	IQCG	ENSG00000114473	IQ motif containing G [Source:HGNC Symbol;Acc:HGNC:25251]	0.0394034	4.28823	0.146976	0.702686	0.999507
KSPZV1	1.8 x 10^6 PfSPZ	pre-immunization baseline	protected (P) vs. not protected (NP) at 3 months	RP11-732A19.8	ENSG00000254400	novel transcript	0.0560738	2.37981	0.146965	0.702696	0.999507
KSPZV1	1.8 x 10^6 PfSPZ	pre-immunization baseline	protected (P) vs. not protected (NP) at 3 months	ATP5MG	ENSG00000167283	ATP synthase membrane subunit g [Source:HGNC Symbol;Acc:HGNC:14247]	0.03804	4.58785	0.146834	0.702822	0.999507
KSPZV1	1.8 x 10^6 PfSPZ	pre-immunization baseline	protected (P) vs. not protected (NP) at 3 months	INTS6	ENSG00000102786	integrator complex subunit 6 [Source:HGNC Symbol;Acc:HGNC:14879]	-0.0233809	7.80797	0.146716	0.702936	0.999507
KSPZV1	1.8 x 10^6 PfSPZ	pre-immunization baseline	protected (P) vs. not protected (NP) at 3 months	MORF4L2	ENSG00000123562	mortality factor 4 like 2 [Source:HGNC Symbol;Acc:HGNC:16849]	0.0254301	5.67046	0.146706	0.702945	0.999507
KSPZV1	1.8 x 10^6 PfSPZ	pre-immunization baseline	protected (P) vs. not protected (NP) at 3 months	ACLY	ENSG00000131473	ATP citrate lyase [Source:HGNC Symbol;Acc:HGNC:115]	0.0365788	6.27897	0.146588	0.703059	0.999507
KSPZV1	1.8 x 10^6 PfSPZ	pre-immunization baseline	protected (P) vs. not protected (NP) at 3 months	ILF3-DT	ENSG00000267100	ILF3 divergent transcript [Source:HGNC Symbol;Acc:HGNC:27115]	-0.059927	3.72694	0.146587	0.70306	0.999507
KSPZV1	1.8 x 10^6 PfSPZ	pre-immunization baseline	protected (P) vs. not protected (NP) at 3 months	AC242988.1	ENSG00000278939		-0.0694168	0.0840924	0.146586	0.703061	0.999507
KSPZV1	1.8 x 10^6 PfSPZ	pre-immunization baseline	protected (P) vs. not protected (NP) at 3 months	SOD1	ENSG00000142168	superoxide dismutase 1 [Source:HGNC Symbol;Acc:HGNC:11179]	0.0440445	6.19665	0.146543	0.703102	0.999507
KSPZV1	1.8 x 10^6 PfSPZ	pre-immunization baseline	protected (P) vs. not protected (NP) at 3 months	LMNB1	ENSG00000113368	lamin B1 [Source:HGNC Symbol;Acc:HGNC:6637]	0.0558859	5.96072	0.14647	0.703186	0.999507
KSPZV1	1.8 x 10^6 PfSPZ	pre-immunization baseline	protected (P) vs. not protected (NP) at 3 months	BHLHA15	ENSG00000180535	basic helix-loop-helix family member a15 [Source:HGNC Symbol;Acc:HGNC:22265]	-0.132448	1.97865	0.146429	0.703219	0.999507
KSPZV1	1.8 x 10^6 PfSPZ	pre-immunization baseline	protected (P) vs. not protected (NP) at 3 months	RP11-603J24.14	ENSG00000257809	novel transcript, antisense to MYL6B	0.112948	-0.0683561	0.146421	0.70322	0.999507
KSPZV1	1.8 x 10^6 PfSPZ	pre-immunization baseline	protected (P) vs. not protected (NP) at 3 months	RP11-65L3.3	ENSG00000279598	novel transcript, antisense to titin	-0.0472823	4.37008	0.146417	0.703224	0.999507
KSPZV1	1.8 x 10^6 PfSPZ	pre-immunization baseline	protected (P) vs. not protected (NP) at 3 months	PSMA8	ENSG00000154611	proteasome 20S subunit alpha 8 [Source:HGNC Symbol;Acc:HGNC:22985]	0.175113	-0.437645	0.146413	0.703227	0.999507
KSPZV1	1.8 x 10^6 PfSPZ	pre-immunization baseline	protected (P) vs. not protected (NP) at 3 months	RP3-337H4.10	ENSG00000271970		0.0814388	0.671994	0.146388	0.703251	0.999507
KSPZV1	1.8 x 10^6 PfSPZ	pre-immunization baseline	protected (P) vs. not protected (NP) at 3 months	TBC1D1	ENSG00000065882	TBC1 domain family member 1 [Source:HGNC Symbol;Acc:HGNC:11578]	-0.0207413	7.23209	0.146251	0.703384	0.999507
KSPZV1	1.8 x 10^6 PfSPZ	pre-immunization baseline	protected (P) vs. not protected (NP) at 3 months	TSPOAP1-AS1	ENSG00000265148	TSPOAP1, SUPT4H1 and RNF43 antisense RNA 1 [Source:HGNC Symbol;Acc:HGNC:44148]	0.0231194	6.42183	0.146219	0.703414	0.999507
KSPZV1	1.8 x 10^6 PfSPZ	pre-immunization baseline	protected (P) vs. not protected (NP) at 3 months	ALMS1-IT1	ENSG00000230002	ALMS1 intronic transcript 1 [Source:HGNC Symbol;Acc:HGNC:41305]	-0.0942649	1.30747	0.146207	0.703426	0.999507
KSPZV1	1.8 x 10^6 PfSPZ	pre-immunization baseline	protected (P) vs. not protected (NP) at 3 months	PIK3CG	ENSG00000105851	phosphatidylinositol-4,5-bisphosphate 3-kinase catalytic subunit gamma [Source:HGNC Symbol;Acc:HGNC:8978]	0.0230647	7.51264	0.146167	0.703465	0.999507
KSPZV1	1.8 x 10^6 PfSPZ	pre-immunization baseline	protected (P) vs. not protected (NP) at 3 months	EXOG	ENSG00000157036	exo/endonuclease G [Source:HGNC Symbol;Acc:HGNC:3347]	0.0374078	4.44649	0.14616	0.703472	0.999507
KSPZV1	1.8 x 10^6 PfSPZ	pre-immunization baseline	protected (P) vs. not protected (NP) at 3 months	RP11-727F15.13	ENSG00000269463	novel transcript, sense intronic to STX5	-0.0881263	0.727849	0.146075	0.703554	0.999507
KSPZV1	1.8 x 10^6 PfSPZ	pre-immunization baseline	protected (P) vs. not protected (NP) at 3 months	YME1L1	ENSG00000136758	YME1 like 1 ATPase [Source:HGNC Symbol;Acc:HGNC:12843]	0.0190821	7.92726	0.146055	0.703573	0.999507
KSPZV1	1.8 x 10^6 PfSPZ	pre-immunization baseline	protected (P) vs. not protected (NP) at 3 months	KDM8	ENSG00000155666	lysine demethylase 8 [Source:HGNC Symbol;Acc:HGNC:25840]	-0.0411154	3.60713	0.14598	0.703645	0.999507
KSPZV1	1.8 x 10^6 PfSPZ	pre-immunization baseline	protected (P) vs. not protected (NP) at 3 months	TRDV1	ENSG00000211804	T cell receptor delta variable 1 [Source:HGNC Symbol;Acc:HGNC:12262]	-0.0704292	3.37442	0.145975	0.70365	0.999507
KSPZV1	1.8 x 10^6 PfSPZ	pre-immunization baseline	protected (P) vs. not protected (NP) at 3 months	ZIK1	ENSG00000171649	zinc finger protein interacting with K protein 1 [Source:HGNC Symbol;Acc:HGNC:33104]	0.043476	3.8132	0.145922	0.703702	0.999507
KSPZV1	1.8 x 10^6 PfSPZ	pre-immunization baseline	protected (P) vs. not protected (NP) at 3 months	AC093818.1	ENSG00000225205	novel transcript	-0.037883	4.08499	0.145814	0.703806	0.999507
KSPZV1	1.8 x 10^6 PfSPZ	pre-immunization baseline	protected (P) vs. not protected (NP) at 3 months	TRAJ4	ENSG00000211885	T cell receptor alpha joining 4 [Source:HGNC Symbol;Acc:HGNC:12070]	0.0633858	0.630775	0.145771	0.703847	0.999507
KSPZV1	1.8 x 10^6 PfSPZ	pre-immunization baseline	protected (P) vs. not protected (NP) at 3 months	RP11-800A3.4	ENSG00000260401	novel transcript, overlapping to P2RY2	0.113748	2.18569	0.145754	0.703865	0.999507
KSPZV1	1.8 x 10^6 PfSPZ	pre-immunization baseline	protected (P) vs. not protected (NP) at 3 months	MMP19	ENSG00000123342	matrix metallopeptidase 19 [Source:HGNC Symbol;Acc:HGNC:7165]	-0.0446826	3.03272	0.145748	0.703869	0.999507
KSPZV1	1.8 x 10^6 PfSPZ	pre-immunization baseline	protected (P) vs. not protected (NP) at 3 months	TMEM102	ENSG00000181284	transmembrane protein 102 [Source:HGNC Symbol;Acc:HGNC:26722]	0.0414277	3.72616	0.145704	0.703912	0.999507
KSPZV1	1.8 x 10^6 PfSPZ	pre-immunization baseline	protected (P) vs. not protected (NP) at 3 months	TRAV24	ENSG00000211805	T cell receptor alpha variable 24 [Source:HGNC Symbol;Acc:HGNC:12121]	0.0896833	1.20847	0.145695	0.703921	0.999507
KSPZV1	1.8 x 10^6 PfSPZ	pre-immunization baseline	protected (P) vs. not protected (NP) at 3 months	AGBL2	ENSG00000165923	ATP/GTP binding protein like 2 [Source:HGNC Symbol;Acc:HGNC:26296]	-0.0754957	2.13617	0.145664	0.703951	0.999507
KSPZV1	1.8 x 10^6 PfSPZ	pre-immunization baseline	protected (P) vs. not protected (NP) at 3 months	RBAK	ENSG00000146587	RB associated KRAB zinc finger [Source:HGNC Symbol;Acc:HGNC:17680]	0.040035	6.25699	0.145654	0.703961	0.999507
KSPZV1	1.8 x 10^6 PfSPZ	pre-immunization baseline	protected (P) vs. not protected (NP) at 3 months	SYCP3	ENSG00000139351	synaptonemal complex protein 3 [Source:HGNC Symbol;Acc:HGNC:18130]	-0.0523697	4.24954	0.145629	0.703985	0.999507
KSPZV1	1.8 x 10^6 PfSPZ	pre-immunization baseline	protected (P) vs. not protected (NP) at 3 months	MIB1	ENSG00000101752	MIB E3 ubiquitin protein ligase 1 [Source:HGNC Symbol;Acc:HGNC:21086]	0.0315253	6.37367	0.145625	0.703988	0.999507
KSPZV1	1.8 x 10^6 PfSPZ	pre-immunization baseline	protected (P) vs. not protected (NP) at 3 months	PLCG1	ENSG00000124181	phospholipase C gamma 1 [Source:HGNC Symbol;Acc:HGNC:9065]	-0.0342953	6.62602	0.145565	0.704046	0.999507
KSPZV1	1.8 x 10^6 PfSPZ	pre-immunization baseline	protected (P) vs. not protected (NP) at 3 months	RP11-299G20.5	ENSG00000279970	TEC	0.125214	0.249802	0.145545	0.704066	0.999507
KSPZV1	1.8 x 10^6 PfSPZ	pre-immunization baseline	protected (P) vs. not protected (NP) at 3 months	LINC00161	ENSG00000226935	long intergenic non-protein coding RNA 161 [Source:HGNC Symbol;Acc:HGNC:17138]	0.117063	0.14721	0.145519	0.704091	0.999507
KSPZV1	1.8 x 10^6 PfSPZ	pre-immunization baseline	protected (P) vs. not protected (NP) at 3 months	INTS1	ENSG00000164880	integrator complex subunit 1 [Source:HGNC Symbol;Acc:HGNC:24555]	-0.0403787	5.66316	0.145499	0.704111	0.999507
KSPZV1	1.8 x 10^6 PfSPZ	pre-immunization baseline	protected (P) vs. not protected (NP) at 3 months	WDR41	ENSG00000164253	WD repeat domain 41 [Source:HGNC Symbol;Acc:HGNC:25601]	0.039226	4.82342	0.145392	0.704214	0.999507
KSPZV1	1.8 x 10^6 PfSPZ	pre-immunization baseline	protected (P) vs. not protected (NP) at 3 months	USP3-AS1	ENSG00000259248	USP3 antisense RNA 1 [Source:HGNC Symbol;Acc:HGNC:44140]	0.0247378	5.48729	0.145323	0.704281	0.999507
KSPZV1	1.8 x 10^6 PfSPZ	pre-immunization baseline	protected (P) vs. not protected (NP) at 3 months	PAGR1	ENSG00000185928		0.0399553	3.79811	0.145281	0.704322	0.999507
KSPZV1	1.8 x 10^6 PfSPZ	pre-immunization baseline	protected (P) vs. not protected (NP) at 3 months	LUC7L2	ENSG00000146963	LUC7 like 2, pre-mRNA splicing factor [Source:HGNC Symbol;Acc:HGNC:21608]	0.0203815	6.80065	0.145259	0.704343	0.999507
KSPZV1	1.8 x 10^6 PfSPZ	pre-immunization baseline	protected (P) vs. not protected (NP) at 3 months	TRAPPC6B	ENSG00000182400	trafficking protein particle complex 6B [Source:HGNC Symbol;Acc:HGNC:23066]	0.0271605	5.69726	0.145243	0.704358	0.999507
KSPZV1	1.8 x 10^6 PfSPZ	pre-immunization baseline	protected (P) vs. not protected (NP) at 3 months	USO1	ENSG00000138768	USO1 vesicle transport factor [Source:HGNC Symbol;Acc:HGNC:30904]	0.0295998	6.85347	0.145227	0.704374	0.999507
KSPZV1	1.8 x 10^6 PfSPZ	pre-immunization baseline	protected (P) vs. not protected (NP) at 3 months	TRAV4	ENSG00000211778	T cell receptor alpha variable 4 [Source:HGNC Symbol;Acc:HGNC:12140]	-0.0653916	1.86404	0.145164	0.704435	0.999507
KSPZV1	1.8 x 10^6 PfSPZ	pre-immunization baseline	protected (P) vs. not protected (NP) at 3 months	SGPP1	ENSG00000126821	sphingosine-1-phosphate phosphatase 1 [Source:HGNC Symbol;Acc:HGNC:17720]	0.0385001	5.91636	0.145158	0.704441	0.999507
KSPZV1	1.8 x 10^6 PfSPZ	pre-immunization baseline	protected (P) vs. not protected (NP) at 3 months	CYP27A1	ENSG00000135929	cytochrome P450 family 27 subfamily A member 1 [Source:HGNC Symbol;Acc:HGNC:2605]	-0.0953609	2.75288	0.145029	0.704566	0.999507
KSPZV1	1.8 x 10^6 PfSPZ	pre-immunization baseline	protected (P) vs. not protected (NP) at 3 months	PRRT3-AS1	ENSG00000230082	PRRT3 antisense RNA 1 [Source:HGNC Symbol;Acc:HGNC:41151]	-0.132245	-0.235551	0.145002	0.704592	0.999507
KSPZV1	1.8 x 10^6 PfSPZ	pre-immunization baseline	protected (P) vs. not protected (NP) at 3 months	KIF1C-AS1	ENSG00000227495	KIF1C antisense RNA 1 [Source:HGNC Symbol;Acc:HGNC:40324]	0.122128	-0.131814	0.144939	0.704653	0.999507
KSPZV1	1.8 x 10^6 PfSPZ	pre-immunization baseline	protected (P) vs. not protected (NP) at 3 months	SFT2D3	ENSG00000173349	SFT2 domain containing 3 [Source:HGNC Symbol;Acc:HGNC:28767]	-0.0405351	5.20212	0.144826	0.704763	0.999507
KSPZV1	1.8 x 10^6 PfSPZ	pre-immunization baseline	protected (P) vs. not protected (NP) at 3 months	WDR33	ENSG00000136709	WD repeat domain 33 [Source:HGNC Symbol;Acc:HGNC:25651]	-0.0174174	7.48109	0.144783	0.704805	0.999507
KSPZV1	1.8 x 10^6 PfSPZ	pre-immunization baseline	protected (P) vs. not protected (NP) at 3 months	STRIP2	ENSG00000128578	striatin interacting protein 2 [Source:HGNC Symbol;Acc:HGNC:22209]	-0.15145	0.479937	0.144741	0.704846	0.999507
KSPZV1	1.8 x 10^6 PfSPZ	pre-immunization baseline	protected (P) vs. not protected (NP) at 3 months	TNFRSF10A	ENSG00000104689	TNF receptor superfamily member 10a [Source:HGNC Symbol;Acc:HGNC:11904]	0.0369509	4.56771	0.144732	0.704853	0.999507
KSPZV1	1.8 x 10^6 PfSPZ	pre-immunization baseline	protected (P) vs. not protected (NP) at 3 months	CYP3A5	ENSG00000106258	cytochrome P450 family 3 subfamily A member 5 [Source:HGNC Symbol;Acc:HGNC:2638]	-0.0793655	3.00397	0.144652	0.704931	0.999507
KSPZV1	1.8 x 10^6 PfSPZ	pre-immunization baseline	protected (P) vs. not protected (NP) at 3 months	BRPF3	ENSG00000096070	bromodomain and PHD finger containing 3 [Source:HGNC Symbol;Acc:HGNC:14256]	-0.0270399	5.69687	0.144649	0.704934	0.999507
KSPZV1	1.8 x 10^6 PfSPZ	pre-immunization baseline	protected (P) vs. not protected (NP) at 3 months	MAGED2	ENSG00000102316	MAGE family member D2 [Source:HGNC Symbol;Acc:HGNC:16353]	0.0349873	5.08446	0.144634	0.704949	0.999507
KSPZV1	1.8 x 10^6 PfSPZ	pre-immunization baseline	protected (P) vs. not protected (NP) at 3 months	SMARCC2	ENSG00000139613	SWI/SNF related, matrix associated, actin dependent regulator of chromatin subfamily c member 2 [Source:HGNC Symbol;Acc:HGNC:11105]	0.0281268	6.71286	0.144547	0.705033	0.999507
KSPZV1	1.8 x 10^6 PfSPZ	pre-immunization baseline	protected (P) vs. not protected (NP) at 3 months	GOLGA8A	ENSG00000175265	golgin A8 family member A [Source:HGNC Symbol;Acc:HGNC:31972]	0.0392058	5.64435	0.144462	0.705116	0.999507
KSPZV1	1.8 x 10^6 PfSPZ	pre-immunization baseline	protected (P) vs. not protected (NP) at 3 months	LRP12	ENSG00000147650	LDL receptor related protein 12 [Source:HGNC Symbol;Acc:HGNC:31708]	0.114171	2.57988	0.144225	0.705356	0.999507
KSPZV1	1.8 x 10^6 PfSPZ	pre-immunization baseline	protected (P) vs. not protected (NP) at 3 months	CTC-432M15.3	ENSG00000273217	novel protein	-0.0268379	7.61631	0.144199	0.705371	0.999507
KSPZV1	1.8 x 10^6 PfSPZ	pre-immunization baseline	protected (P) vs. not protected (NP) at 3 months	TIMMDC1	ENSG00000113845	translocase of inner mitochondrial membrane domain containing 1 [Source:HGNC Symbol;Acc:HGNC:1321]	0.0305072	5.38088	0.144192	0.705378	0.999507
KSPZV1	1.8 x 10^6 PfSPZ	pre-immunization baseline	protected (P) vs. not protected (NP) at 3 months	PRDM2	ENSG00000116731	PR/SET domain 2 [Source:HGNC Symbol;Acc:HGNC:9347]	-0.0164669	7.93841	0.144167	0.705403	0.999507
KSPZV1	1.8 x 10^6 PfSPZ	pre-immunization baseline	protected (P) vs. not protected (NP) at 3 months	PHKG1	ENSG00000164776	phosphorylase kinase catalytic subunit gamma 1 [Source:HGNC Symbol;Acc:HGNC:8930]	-0.0399909	3.62127	0.144164	0.705405	0.999507
KSPZV1	1.8 x 10^6 PfSPZ	pre-immunization baseline	protected (P) vs. not protected (NP) at 3 months	DCAKD	ENSG00000172992	dephospho-CoA kinase domain containing [Source:HGNC Symbol;Acc:HGNC:26238]	0.0355145	4.4273	0.144163	0.705407	0.999507
KSPZV1	1.8 x 10^6 PfSPZ	pre-immunization baseline	protected (P) vs. not protected (NP) at 3 months	MMD	ENSG00000108960	monocyte to macrophage differentiation associated [Source:HGNC Symbol;Acc:HGNC:7153]	-0.0727492	5.5012	0.144128	0.705481	0.999507
KSPZV1	1.8 x 10^6 PfSPZ	pre-immunization baseline	protected (P) vs. not protected (NP) at 3 months	RASGEF1B	ENSG00000138670	RasGEF domain family member 1B [Source:HGNC Symbol;Acc:HGNC:24881]	-0.0318507	6.00326	0.144045	0.705522	0.999507
KSPZV1	1.8 x 10^6 PfSPZ	pre-immunization baseline	protected (P) vs. not protected (NP) at 3 months	GPR151	ENSG00000173250	G protein-coupled receptor 151 [Source:HGNC Symbol;Acc:HGNC:23624]	0.0976673	1.00266	0.144026	0.70554	0.999507
KSPZV1	1.8 x 10^6 PfSPZ	pre-immunization baseline	protected (P) vs. not protected (NP) at 3 months	VPS37A	ENSG00000155975	VPS37A subunit of ESCRT-I [Source:HGNC Symbol;Acc:HGNC:24928]	0.0250179	5.97382	0.143939	0.705625	0.999507
KSPZV1	1.8 x 10^6 PfSPZ	pre-immunization baseline	protected (P) vs. not protected (NP) at 3 months	CD33	ENSG00000105383	CD33 molecule [Source:HGNC Symbol;Acc:HGNC:1659]	0.0487493	4.3765	0.143891	0.705672	0.999507
KSPZV1	1.8 x 10^6 PfSPZ	pre-immunization baseline	protected (P) vs. not protected (NP) at 3 months	ANXA5	ENSG00000164111	annexin A5 [Source:HGNC Symbol;Acc:HGNC:543]	0.0422351	7.12136	0.143861	0.705701	0.999507
KSPZV1	1.8 x 10^6 PfSPZ	pre-immunization baseline	protected (P) vs. not protected (NP) at 3 months	RPL23A	ENSG00000198242	ribosomal protein L23a [Source:HGNC Symbol;Acc:HGNC:10317]	0.0322973	9.16039	0.143447	0.706105	0.999507
KSPZV1	1.8 x 10^6 PfSPZ	pre-immunization baseline	protected (P) vs. not protected (NP) at 3 months	LIN7B	ENSG00000104863	lin-7 homolog B, crumbs cell polarity complex component [Source:HGNC Symbol;Acc:HGNC:17788]	-0.123573	0.549715	0.143397	0.706153	0.999507
KSPZV1	1.8 x 10^6 PfSPZ	pre-immunization baseline	protected (P) vs. not protected (NP) at 3 months	PCMTD2	ENSG00000203880	protein-L-isoaspartate (D-aspartate) O-methyltransferase domain containing 2 [Source:HGNC Symbol;Acc:HGNC:15882]	-0.0538776	5.50914	0.143404	0.706154	0.999507
KSPZV1	1.8 x 10^6 PfSPZ	pre-immunization baseline	protected (P) vs. not protected (NP) at 3 months	RP11-178H8.7	ENSG00000279696	novel transcript	0.047791	3.99604	0.143394	0.706157	0.999507
KSPZV1	1.8 x 10^6 PfSPZ	pre-immunization baseline	protected (P) vs. not protected (NP) at 3 months	TWF2	ENSG00000247596	twinfilin actin binding protein 2 [Source:HGNC Symbol;Acc:HGNC:9621]	0.0293832	5.71244	0.143369	0.706181	0.999507
KSPZV1	1.8 x 10^6 PfSPZ	pre-immunization baseline	protected (P) vs. not protected (NP) at 3 months	PSMB5	ENSG00000100804	proteasome 20S subunit beta 5 [Source:HGNC Symbol;Acc:HGNC:9542]	0.0250446	4.50957	0.143337	0.706212	0.999507
KSPZV1	1.8 x 10^6 PfSPZ	pre-immunization baseline	protected (P) vs. not protected (NP) at 3 months	FBXO24	ENSG00000106336	F-box protein 24 [Source:HGNC Symbol;Acc:HGNC:13595]	-0.0982924	1.18198	0.143334	0.706215	0.999507
KSPZV1	1.8 x 10^6 PfSPZ	pre-immunization baseline	protected (P) vs. not protected (NP) at 3 months	PLEC	ENSG00000178209	plectin [Source:HGNC Symbol;Acc:HGNC:9069]	-0.0582984	7.40783	0.143357	0.706217	0.999507
KSPZV1	1.8 x 10^6 PfSPZ	pre-immunization baseline	protected (P) vs. not protected (NP) at 3 months	NOP10	ENSG00000182117	NOP10 ribonucleoprotein [Source:HGNC Symbol;Acc:HGNC:14378]	0.0306776	5.43486	0.143297	0.706251	0.999507
KSPZV1	1.8 x 10^6 PfSPZ	pre-immunization baseline	protected (P) vs. not protected (NP) at 3 months	C11orf24	ENSG00000171067	chromosome 11 open reading frame 24 [Source:HGNC Symbol;Acc:HGNC:1174]	0.0351073	5.23065	0.143284	0.706264	0.999507
KSPZV1	1.8 x 10^6 PfSPZ	pre-immunization baseline	protected (P) vs. not protected (NP) at 3 months	METTL21A	ENSG00000144401	methyltransferase like 21A [Source:HGNC Symbol;Acc:HGNC:30476]	-0.0248876	5.12125	0.143277	0.70627	0.999507
KSPZV1	1.8 x 10^6 PfSPZ	pre-immunization baseline	protected (P) vs. not protected (NP) at 3 months	CTC-484P3.3	ENSG00000249175	novel transcript	-0.115902	0.186868	0.143265	0.706282	0.999507
KSPZV1	1.8 x 10^6 PfSPZ	pre-immunization baseline	protected (P) vs. not protected (NP) at 3 months	PPFIA1	ENSG00000131626	PTPRF interacting protein alpha 1 [Source:HGNC Symbol;Acc:HGNC:9245]	0.0241892	5.77705	0.143261	0.706286	0.999507
KSPZV1	1.8 x 10^6 PfSPZ	pre-immunization baseline	protected (P) vs. not protected (NP) at 3 months	TET2-AS1	ENSG00000251586	TET2 antisense RNA 1 [Source:HGNC Symbol;Acc:HGNC:41125]	-0.0619706	1.01024	0.143253	0.706293	0.999507
KSPZV1	1.8 x 10^6 PfSPZ	pre-immunization baseline	protected (P) vs. not protected (NP) at 3 months	CD44-AS1	ENSG00000255443	CD44 antisense RNA 1 [Source:HGNC Symbol;Acc:HGNC:40133]	-0.0352422	3.88276	0.143172	0.706373	0.999507
KSPZV1	1.8 x 10^6 PfSPZ	pre-immunization baseline	protected (P) vs. not protected (NP) at 3 months	B3GNT5	ENSG00000176597	UDP-GlcNAc:betaGal beta-1,3-N-acetylglucosaminyltransferase 5 [Source:HGNC Symbol;Acc:HGNC:15684]	-0.0709851	3.61523	0.143089	0.706454	0.999507
KSPZV1	1.8 x 10^6 PfSPZ	pre-immunization baseline	protected (P) vs. not protected (NP) at 3 months	FUOM	ENSG00000148803	fucose mutarotase [Source:HGNC Symbol;Acc:HGNC:24733]	-0.0979931	1.50832	0.142971	0.70657	0.999507
KSPZV1	1.8 x 10^6 PfSPZ	pre-immunization baseline	protected (P) vs. not protected (NP) at 3 months	ANKRD52	ENSG00000139645	ankyrin repeat domain 52 [Source:HGNC Symbol;Acc:HGNC:26614]	0.0300236	5.77702	0.142916	0.706623	0.999507
KSPZV1	1.8 x 10^6 PfSPZ	pre-immunization baseline	protected (P) vs. not protected (NP) at 3 months	ZNF212	ENSG00000170260	zinc finger protein 212 [Source:HGNC Symbol;Acc:HGNC:13004]	-0.0640121	2.77214	0.142894	0.706645	0.999507
KSPZV1	1.8 x 10^6 PfSPZ	pre-immunization baseline	protected (P) vs. not protected (NP) at 3 months	UCK1	ENSG00000130717	uridine-cytidine kinase 1 [Source:HGNC Symbol;Acc:HGNC:14859]	0.0380244	3.67746	0.142877	0.706662	0.999507
KSPZV1	1.8 x 10^6 PfSPZ	pre-immunization baseline	protected (P) vs. not protected (NP) at 3 months	KIAA0895L	ENSG00000196123	KIAA0895 like [Source:HGNC Symbol;Acc:HGNC:34408]	-0.0953752	1.44017	0.142875	0.706663	0.999507
KSPZV1	1.8 x 10^6 PfSPZ	pre-immunization baseline	protected (P) vs. not protected (NP) at 3 months	CTU1	ENSG00000142544	cytosolic thiouridylase subunit 1 [Source:HGNC Symbol;Acc:HGNC:29590]	0.0790564	2.33251	0.142571	0.706961	0.999507
KSPZV1	1.8 x 10^6 PfSPZ	pre-immunization baseline	protected (P) vs. not protected (NP) at 3 months	MAPKAPK5	ENSG00000089022	MAPK activated protein kinase 5 [Source:HGNC Symbol;Acc:HGNC:6889]	0.0197981	5.54654	0.142525	0.707006	0.999507
KSPZV1	1.8 x 10^6 PfSPZ	pre-immunization baseline	protected (P) vs. not protected (NP) at 3 months	DNAH7	ENSG00000118997	dynein axonemal heavy chain 7 [Source:HGNC Symbol;Acc:HGNC:18661]	0.19592	0.193925	0.142515	0.707017	0.999507
KSPZV1	1.8 x 10^6 PfSPZ	pre-immunization baseline	protected (P) vs. not protected (NP) at 3 months	MTG2	ENSG00000101181	mitochondrial ribosome associated GTPase 2 [Source:HGNC Symbol;Acc:HGNC:16239]	-0.0276373	4.74884	0.142417	0.707111	0.999507
KSPZV1	1.8 x 10^6 PfSPZ	pre-immunization baseline	protected (P) vs. not protected (NP) at 3 months	SREBF2	ENSG00000198911	sterol regulatory element binding transcription factor 2 [Source:HGNC Symbol;Acc:HGNC:11290]	0.0329876	6.2638	0.142396	0.707132	0.999507
KSPZV1	1.8 x 10^6 PfSPZ	pre-immunization baseline	protected (P) vs. not protected (NP) at 3 months	TUBA1C	ENSG00000167553	tubulin alpha 1c [Source:HGNC Symbol;Acc:HGNC:20768]	0.0393938	5.26832	0.14237	0.707157	0.999507
KSPZV1	1.8 x 10^6 PfSPZ	pre-immunization baseline	protected (P) vs. not protected (NP) at 3 months	CTA-363E19.2	ENSG00000272072	novel transcript, antisense to HBP1	-0.0402757	3.38111	0.142337	0.70719	0.999507
KSPZV1	1.8 x 10^6 PfSPZ	pre-immunization baseline	protected (P) vs. not protected (NP) at 3 months	PHF8	ENSG00000172943	PHD finger protein 8 [Source:HGNC Symbol;Acc:HGNC:20672]	-0.0282461	6.10207	0.142243	0.707282	0.999507
KSPZV1	1.8 x 10^6 PfSPZ	pre-immunization baseline	protected (P) vs. not protected (NP) at 3 months	CD1D	ENSG00000158473	CD1d molecule [Source:HGNC Symbol;Acc:HGNC:1637]	-0.0390838	3.71742	0.142153	0.70737	0.999507
KSPZV1	1.8 x 10^6 PfSPZ	pre-immunization baseline	protected (P) vs. not protected (NP) at 3 months	CHMP1A	ENSG00000131165	charged multivesicular body protein 1A [Source:HGNC Symbol;Acc:HGNC:8740]	-0.0326446	5.48927	0.142103	0.707419	0.999507
KSPZV1	1.8 x 10^6 PfSPZ	pre-immunization baseline	protected (P) vs. not protected (NP) at 3 months	ADNP	ENSG00000101126	activity dependent neuroprotector homeobox [Source:HGNC Symbol;Acc:HGNC:15766]	0.0204332	7.61857	0.142062	0.707459	0.999507
KSPZV1	1.8 x 10^6 PfSPZ	pre-immunization baseline	protected (P) vs. not protected (NP) at 3 months	CTD-2192J16.24	ENSG00000269590	novel protein	-0.0329514	4.34061	0.141926	0.707593	0.999507
KSPZV1	1.8 x 10^6 PfSPZ	pre-immunization baseline	protected (P) vs. not protected (NP) at 3 months	BLOC1S1	ENSG00000135441	biogenesis of lysosomal organelles complex 1 subunit 1 [Source:HGNC Symbol;Acc:HGNC:4200]	0.045047	5.23377	0.141802	0.707715	0.999507
KSPZV1	1.8 x 10^6 PfSPZ	pre-immunization baseline	protected (P) vs. not protected (NP) at 3 months	RIN1	ENSG00000174791	Ras and Rab interactor 1 [Source:HGNC Symbol;Acc:HGNC:18749]	0.148536	1.54283	0.141802	0.70772	0.999507
KSPZV1	1.8 x 10^6 PfSPZ	pre-immunization baseline	protected (P) vs. not protected (NP) at 3 months	CTC-436P18.4	ENSG00000279985	novel transcript	0.102449	1.22591	0.141786	0.70773	0.999507
KSPZV1	1.8 x 10^6 PfSPZ	pre-immunization baseline	protected (P) vs. not protected (NP) at 3 months	MRPL38	ENSG00000204316	mitochondrial ribosomal protein L38 [Source:HGNC Symbol;Acc:HGNC:14033]	0.039133	4.99029	0.141782	0.707735	0.999507
KSPZV1	1.8 x 10^6 PfSPZ	pre-immunization baseline	protected (P) vs. not protected (NP) at 3 months	LEF1	ENSG00000138795	lymphoid enhancer binding factor 1 [Source:HGNC Symbol;Acc:HGNC:6551]	-0.0411812	8.53128	0.141764	0.707752	0.999507
KSPZV1	1.8 x 10^6 PfSPZ	pre-immunization baseline	protected (P) vs. not protected (NP) at 3 months	DERL2	ENSG00000072849	derlin 2 [Source:HGNC Symbol;Acc:HGNC:17943]	0.0224087	5.79892	0.141735	0.70778	0.999507
KSPZV1	1.8 x 10^6 PfSPZ	pre-immunization baseline	protected (P) vs. not protected (NP) at 3 months	DHDDS-AS1	ENSG00000225891	DHDDS antisense RNA 1 [Source:HGNC Symbol;Acc:HGNC:40925]	-0.0617975	1.78653	0.141697	0.707818	0.999507
KSPZV1	1.8 x 10^6 PfSPZ	pre-immunization baseline	protected (P) vs. not protected (NP) at 3 months	RP11-359B12.2	ENSG00000250132	novel transcript	0.11825	0.670398	0.141678	0.707837	0.999507
KSPZV1	1.8 x 10^6 PfSPZ	pre-immunization baseline	protected (P) vs. not protected (NP) at 3 months	UBL3	ENSG00000122042	ubiquitin like 3 [Source:HGNC Symbol;Acc:HGNC:12504]	0.0273256	6.74613	0.141649	0.707865	0.999507
KSPZV1	1.8 x 10^6 PfSPZ	pre-immunization baseline	protected (P) vs. not protected (NP) at 3 months	CDK5RAP3	ENSG00000108465	CDK5 regulatory subunit associated protein 3 [Source:HGNC Symbol;Acc:HGNC:18673]	-0.0285766	5.53268	0.141648	0.707867	0.999507
KSPZV1	1.8 x 10^6 PfSPZ	pre-immunization baseline	protected (P) vs. not protected (NP) at 3 months	RP11-1070N10.3	ENSG00000258572	novel transcript	-0.119859	1.52004	0.141618	0.707895	0.999507
KSPZV1	1.8 x 10^6 PfSPZ	pre-immunization baseline	protected (P) vs. not protected (NP) at 3 months	SFMBT1	ENSG00000163935	Scm like with four mbt domains 1 [Source:HGNC Symbol;Acc:HGNC:20255]	-0.0403412	4.14019	0.141544	0.707968	0.999507
KSPZV1	1.8 x 10^6 PfSPZ	pre-immunization baseline	protected (P) vs. not protected (NP) at 3 months	SCAMP5	ENSG00000198794	secretory carrier membrane protein 5 [Source:HGNC Symbol;Acc:HGNC:30386]	-0.131637	1.43769	0.141522	0.70799	0.999507
KSPZV1	1.8 x 10^6 PfSPZ	pre-immunization baseline	protected (P) vs. not protected (NP) at 3 months	RHOG	ENSG00000177105	ras homolog family member G [Source:HGNC Symbol;Acc:HGNC:672]	0.0357007	6.80386	0.141419	0.708091	0.999507
KSPZV1	1.8 x 10^6 PfSPZ	pre-immunization baseline	protected (P) vs. not protected (NP) at 3 months	RP11-175O19.4	ENSG00000231025		-0.0285816	4.55774	0.141395	0.708114	0.999507
KSPZV1	1.8 x 10^6 PfSPZ	pre-immunization baseline	protected (P) vs. not protected (NP) at 3 months	RP11-618M23.5	ENSG00000279858	TEC	-0.126226	-0.0210202	0.141319	0.70819	0.999507
KSPZV1	1.8 x 10^6 PfSPZ	pre-immunization baseline	protected (P) vs. not protected (NP) at 3 months	RP11-727F15.12	ENSG00000269176	novel transcript, antisense to TAF6L	0.0746059	1.63129	0.141234	0.708273	0.999507
KSPZV1	1.8 x 10^6 PfSPZ	pre-immunization baseline	protected (P) vs. not protected (NP) at 3 months	ESRP2	ENSG00000103067	epithelial splicing regulatory protein 2 [Source:HGNC Symbol;Acc:HGNC:26152]	-0.0416784	3.416	0.141231	0.708276	0.999507
KSPZV1	1.8 x 10^6 PfSPZ	pre-immunization baseline	protected (P) vs. not protected (NP) at 3 months	SIPA1	ENSG00000213445	signal-induced proliferation-associated 1 [Source:HGNC Symbol;Acc:HGNC:10885]	0.0364348	6.50391	0.141092	0.708413	0.999507
KSPZV1	1.8 x 10^6 PfSPZ	pre-immunization baseline	protected (P) vs. not protected (NP) at 3 months	RP11-314N13.3	ENSG00000229728	novel transcript	-0.0935233	0.382817	0.141017	0.708487	0.999507
KSPZV1	1.8 x 10^6 PfSPZ	pre-immunization baseline	protected (P) vs. not protected (NP) at 3 months	TMED8	ENSG00000100580	transmembrane p24 trafficking protein family member 8 [Source:HGNC Symbol;Acc:HGNC:18633]	-0.0252244	6.61	0.140999	0.708505	0.999507
KSPZV1	1.8 x 10^6 PfSPZ	pre-immunization baseline	protected (P) vs. not protected (NP) at 3 months	RP11-361D15.2	ENSG00000259238	novel transcript, antisense to BNIP2	0.0579417	1.11334	0.140807	0.708694	0.999507
KSPZV1	1.8 x 10^6 PfSPZ	pre-immunization baseline	protected (P) vs. not protected (NP) at 3 months	CCT2	ENSG00000166226	chaperonin containing TCP1 subunit 2 [Source:HGNC Symbol;Acc:HGNC:1615]	0.037012	5.96906	0.140762	0.708738	0.999507
KSPZV1	1.8 x 10^6 PfSPZ	pre-immunization baseline	protected (P) vs. not protected (NP) at 3 months	MBOAT4	ENSG00000177669	membrane bound O-acyltransferase domain containing 4 [Source:HGNC Symbol;Acc:HGNC:32311]	-0.0868671	1.37685	0.14071	0.70879	0.999507
KSPZV1	1.8 x 10^6 PfSPZ	pre-immunization baseline	protected (P) vs. not protected (NP) at 3 months	IHO1	ENSG00000173421	interactor of HORMAD1 1 [Source:HGNC Symbol;Acc:HGNC:27945]	0.148415	0.422944	0.140679	0.70882	0.999507
KSPZV1	1.8 x 10^6 PfSPZ	pre-immunization baseline	protected (P) vs. not protected (NP) at 3 months	PDE7A	ENSG00000205268	phosphodiesterase 7A [Source:HGNC Symbol;Acc:HGNC:8791]	-0.0262638	8.29149	0.140649	0.70885	0.999507
KSPZV1	1.8 x 10^6 PfSPZ	pre-immunization baseline	protected (P) vs. not protected (NP) at 3 months	TMEM107	ENSG00000179029	transmembrane protein 107 [Source:HGNC Symbol;Acc:HGNC:28128]	0.0421986	3.60478	0.140612	0.708886	0.999507
KSPZV1	1.8 x 10^6 PfSPZ	pre-immunization baseline	protected (P) vs. not protected (NP) at 3 months	ZBTB48	ENSG00000204859	zinc finger and BTB domain containing 48 [Source:HGNC Symbol;Acc:HGNC:4930]	-0.0309321	4.53199	0.140588	0.70891	0.999507
KSPZV1	1.8 x 10^6 PfSPZ	pre-immunization baseline	protected (P) vs. not protected (NP) at 3 months	CTB-113D17.1	ENSG00000272568	novel transcript, antisense to CPVL	0.161095	0.802652	0.140584	0.708914	0.999507
KSPZV1	1.8 x 10^6 PfSPZ	pre-immunization baseline	protected (P) vs. not protected (NP) at 3 months	FOXD2-AS1	ENSG00000237424	FOXD2 adjacent opposite strand RNA 1 [Source:HGNC Symbol;Acc:HGNC:44256]	-0.0727684	2.36789	0.140519	0.708978	0.999507
KSPZV1	1.8 x 10^6 PfSPZ	pre-immunization baseline	protected (P) vs. not protected (NP) at 3 months	EBAG9	ENSG00000147654	estrogen receptor binding site associated antigen 9 [Source:HGNC Symbol;Acc:HGNC:3123]	0.0374972	4.969	0.140391	0.709104	0.999507
KSPZV1	1.8 x 10^6 PfSPZ	pre-immunization baseline	protected (P) vs. not protected (NP) at 3 months	DNASE1L1	ENSG00000013563	deoxyribonuclease 1 like 1 [Source:HGNC Symbol;Acc:HGNC:2957]	-0.0416472	4.31609	0.140316	0.709179	0.999507
KSPZV1	1.8 x 10^6 PfSPZ	pre-immunization baseline	protected (P) vs. not protected (NP) at 3 months	ZMIZ1	ENSG00000108175	zinc finger MIZ-type containing 1 [Source:HGNC Symbol;Acc:HGNC:16493]	-0.0422513	6.52508	0.140288	0.709206	0.999507
KSPZV1	1.8 x 10^6 PfSPZ	pre-immunization baseline	protected (P) vs. not protected (NP) at 3 months	RP11-546J1.1	ENSG00000270557	novel transcript	-0.0906771	1.7184	0.14019	0.709303	0.999507
KSPZV1	1.8 x 10^6 PfSPZ	pre-immunization baseline	protected (P) vs. not protected (NP) at 3 months	FLNA	ENSG00000196924	filamin A [Source:HGNC Symbol;Acc:HGNC:3754]	0.0580822	9.88875	0.14019	0.709317	0.999507
KSPZV1	1.8 x 10^6 PfSPZ	pre-immunization baseline	protected (P) vs. not protected (NP) at 3 months	RP11-505P4.6	ENSG00000223821		-0.0468931	1.6345	0.140103	0.709389	0.999507
KSPZV1	1.8 x 10^6 PfSPZ	pre-immunization baseline	protected (P) vs. not protected (NP) at 3 months	MINDY3	ENSG00000148481	MINDY lysine 48 deubiquitinase 3 [Source:HGNC Symbol;Acc:HGNC:23578]	-0.0345219	5.87262	0.140102	0.70939	0.999507
KSPZV1	1.8 x 10^6 PfSPZ	pre-immunization baseline	protected (P) vs. not protected (NP) at 3 months	ZNF790-AS1	ENSG00000267254	ZNF790 antisense RNA 1 [Source:HGNC Symbol;Acc:HGNC:27617]	-0.0592308	2.16607	0.140096	0.709396	0.999507
KSPZV1	1.8 x 10^6 PfSPZ	pre-immunization baseline	protected (P) vs. not protected (NP) at 3 months	ZC3H12D	ENSG00000178199	zinc finger CCCH-type containing 12D [Source:HGNC Symbol;Acc:HGNC:21175]	0.0333898	5.7631	0.140067	0.709424	0.999507
KSPZV1	1.8 x 10^6 PfSPZ	pre-immunization baseline	protected (P) vs. not protected (NP) at 3 months	PXK	ENSG00000168297	PX domain containing serine/threonine kinase like [Source:HGNC Symbol;Acc:HGNC:23326]	0.0266085	6.62046	0.140038	0.709454	0.999507
KSPZV1	1.8 x 10^6 PfSPZ	pre-immunization baseline	protected (P) vs. not protected (NP) at 3 months	RP11-227G15.3	ENSG00000265794	novel transcript	-0.0182908	6.07687	0.139909	0.709581	0.999507
KSPZV1	1.8 x 10^6 PfSPZ	pre-immunization baseline	protected (P) vs. not protected (NP) at 3 months	ALDOA	ENSG00000149925	aldolase, fructose-bisphosphate A [Source:HGNC Symbol;Acc:HGNC:414]	-0.0398905	8.44995	0.139896	0.709594	0.999507
KSPZV1	1.8 x 10^6 PfSPZ	pre-immunization baseline	protected (P) vs. not protected (NP) at 3 months	NIPAL4	ENSG00000172548	NIPA like domain containing 4 [Source:HGNC Symbol;Acc:HGNC:28018]	-0.0586594	2.11448	0.139844	0.709646	0.999507
KSPZV1	1.8 x 10^6 PfSPZ	pre-immunization baseline	protected (P) vs. not protected (NP) at 3 months	LINC01358	ENSG00000230812		-0.132594	0.0467563	0.139799	0.70969	0.999507
KSPZV1	1.8 x 10^6 PfSPZ	pre-immunization baseline	protected (P) vs. not protected (NP) at 3 months	UST	ENSG00000111962	uronyl 2-sulfotransferase [Source:HGNC Symbol;Acc:HGNC:17223]	0.0434088	4.09474	0.139741	0.709747	0.999507
KSPZV1	1.8 x 10^6 PfSPZ	pre-immunization baseline	protected (P) vs. not protected (NP) at 3 months	MAP3K14-AS1	ENSG00000267278	MAP3K14 antisense RNA 1 [Source:HGNC Symbol;Acc:HGNC:44359]	0.0314303	4.04738	0.139708	0.709781	0.999507
KSPZV1	1.8 x 10^6 PfSPZ	pre-immunization baseline	protected (P) vs. not protected (NP) at 3 months	AC116366.6	ENSG00000234290		-0.0403125	5.16438	0.139637	0.70985	0.999507
KSPZV1	1.8 x 10^6 PfSPZ	pre-immunization baseline	protected (P) vs. not protected (NP) at 3 months	CNBD2	ENSG00000149646	cyclic nucleotide binding domain containing 2 [Source:HGNC Symbol;Acc:HGNC:16145]	-0.119673	0.809488	0.13962	0.709867	0.999507
KSPZV1	1.8 x 10^6 PfSPZ	pre-immunization baseline	protected (P) vs. not protected (NP) at 3 months	ARMH1	ENSG00000198520	armadillo like helical domain containing 1 [Source:HGNC Symbol;Acc:HGNC:34345]	-0.0526886	4.02338	0.139599	0.709888	0.999507
KSPZV1	1.8 x 10^6 PfSPZ	pre-immunization baseline	protected (P) vs. not protected (NP) at 3 months	RMI2	ENSG00000175643	RecQ mediated genome instability 2 [Source:HGNC Symbol;Acc:HGNC:28349]	0.0722709	2.8163	0.139554	0.709932	0.999507
KSPZV1	1.8 x 10^6 PfSPZ	pre-immunization baseline	protected (P) vs. not protected (NP) at 3 months	PARM1-AS1	ENSG00000249717	PARM1 antisense RNA 1 [Source:HGNC Symbol;Acc:HGNC:41051]	0.137157	0.376171	0.139545	0.709941	0.999507
KSPZV1	1.8 x 10^6 PfSPZ	pre-immunization baseline	protected (P) vs. not protected (NP) at 3 months	FBXO41	ENSG00000163013	F-box protein 41 [Source:HGNC Symbol;Acc:HGNC:29409]	-0.0417144	4.73615	0.139544	0.709942	0.999507
KSPZV1	1.8 x 10^6 PfSPZ	pre-immunization baseline	protected (P) vs. not protected (NP) at 3 months	ZNF891	ENSG00000214029	zinc finger protein 891 [Source:HGNC Symbol;Acc:HGNC:38709]	-0.0415373	5.69118	0.139521	0.709965	0.999507
KSPZV1	1.8 x 10^6 PfSPZ	pre-immunization baseline	protected (P) vs. not protected (NP) at 3 months	OCIAD1-AS1	ENSG00000248256	OCIAD1 antisense RNA 1 [Source:HGNC Symbol;Acc:HGNC:40751]	-0.0772274	1.13151	0.139456	0.71003	0.999507
KSPZV1	1.8 x 10^6 PfSPZ	pre-immunization baseline	protected (P) vs. not protected (NP) at 3 months	RP11-1024P17.1	ENSG00000261468	novel transcript	-0.0424224	5.83584	0.139436	0.710049	0.999507
KSPZV1	1.8 x 10^6 PfSPZ	pre-immunization baseline	protected (P) vs. not protected (NP) at 3 months	KIF2C	ENSG00000142945	kinesin family member 2C [Source:HGNC Symbol;Acc:HGNC:6393]	0.0933206	2.59728	0.139374	0.710111	0.999507
KSPZV1	1.8 x 10^6 PfSPZ	pre-immunization baseline	protected (P) vs. not protected (NP) at 3 months	ARMCX6	ENSG00000198960	armadillo repeat containing X-linked 6 [Source:HGNC Symbol;Acc:HGNC:26094]	0.0537297	3.00099	0.13934	0.710145	0.999507
KSPZV1	1.8 x 10^6 PfSPZ	pre-immunization baseline	protected (P) vs. not protected (NP) at 3 months	POFUT2	ENSG00000186866	protein O-fucosyltransferase 2 [Source:HGNC Symbol;Acc:HGNC:14683]	-0.0526751	3.73602	0.139286	0.710198	0.999507
KSPZV1	1.8 x 10^6 PfSPZ	pre-immunization baseline	protected (P) vs. not protected (NP) at 3 months	GRK2	ENSG00000173020	G protein-coupled receptor kinase 2 [Source:HGNC Symbol;Acc:HGNC:289]	0.0324277	7.76324	0.139273	0.710211	0.999507
KSPZV1	1.8 x 10^6 PfSPZ	pre-immunization baseline	protected (P) vs. not protected (NP) at 3 months	YWHAB	ENSG00000166913	tyrosine 3-monooxygenase/tryptophan 5-monooxygenase activation protein beta [Source:HGNC Symbol;Acc:HGNC:12849]	0.0345966	8.82618	0.139201	0.710283	0.999507
KSPZV1	1.8 x 10^6 PfSPZ	pre-immunization baseline	protected (P) vs. not protected (NP) at 3 months	LINC01240	ENSG00000270109		0.0597317	1.54204	0.139135	0.710349	0.999507
KSPZV1	1.8 x 10^6 PfSPZ	pre-immunization baseline	protected (P) vs. not protected (NP) at 3 months	COMMD5	ENSG00000170619	COMM domain containing 5 [Source:HGNC Symbol;Acc:HGNC:17902]	-0.0335451	3.8594	0.139129	0.710354	0.999507
KSPZV1	1.8 x 10^6 PfSPZ	pre-immunization baseline	protected (P) vs. not protected (NP) at 3 months	CST3	ENSG00000101439	cystatin C [Source:HGNC Symbol;Acc:HGNC:2475]	0.0543905	6.72694	0.13912	0.710383	0.999507
KSPZV1	1.8 x 10^6 PfSPZ	pre-immunization baseline	protected (P) vs. not protected (NP) at 3 months	RP11-421E14.2	ENSG00000264895	novel transcript, sense intronic to MBTD1	-0.0563307	4.26	0.139097	0.710386	0.999507
KSPZV1	1.8 x 10^6 PfSPZ	pre-immunization baseline	protected (P) vs. not protected (NP) at 3 months	MSN	ENSG00000147065	moesin [Source:HGNC Symbol;Acc:HGNC:7373]	0.0448374	9.47255	0.139051	0.710432	0.999507
KSPZV1	1.8 x 10^6 PfSPZ	pre-immunization baseline	protected (P) vs. not protected (NP) at 3 months	RP11-173P15.3	ENSG00000256364	novel transcript, antisense to MLEC	0.0367035	4.20974	0.139026	0.710456	0.999507
KSPZV1	1.8 x 10^6 PfSPZ	pre-immunization baseline	protected (P) vs. not protected (NP) at 3 months	PPWD1	ENSG00000113593	peptidylprolyl isomerase domain and WD repeat containing 1 [Source:HGNC Symbol;Acc:HGNC:28954]	0.0256852	6.3085	0.138952	0.71053	0.999507
KSPZV1	1.8 x 10^6 PfSPZ	pre-immunization baseline	protected (P) vs. not protected (NP) at 3 months	AP1B1	ENSG00000100280	adaptor related protein complex 1 subunit beta 1 [Source:HGNC Symbol;Acc:HGNC:554]	0.036147	6.25217	0.138781	0.7107	0.999507
KSPZV1	1.8 x 10^6 PfSPZ	pre-immunization baseline	protected (P) vs. not protected (NP) at 3 months	DAGLB	ENSG00000164535	diacylglycerol lipase beta [Source:HGNC Symbol;Acc:HGNC:28923]	-0.0244608	5.32221	0.138751	0.71073	0.999507
KSPZV1	1.8 x 10^6 PfSPZ	pre-immunization baseline	protected (P) vs. not protected (NP) at 3 months	SREBF1	ENSG00000072310	sterol regulatory element binding transcription factor 1 [Source:HGNC Symbol;Acc:HGNC:11289]	0.0402941	4.89784	0.138634	0.710846	0.999507
KSPZV1	1.8 x 10^6 PfSPZ	pre-immunization baseline	protected (P) vs. not protected (NP) at 3 months	CTB-59C6.3	ENSG00000268525		0.0555867	2.67879	0.138554	0.710926	0.999507
KSPZV1	1.8 x 10^6 PfSPZ	pre-immunization baseline	protected (P) vs. not protected (NP) at 3 months	PHF7	ENSG00000010318	PHD finger protein 7 [Source:HGNC Symbol;Acc:HGNC:18458]	-0.0687421	2.86605	0.138549	0.710931	0.999507
KSPZV1	1.8 x 10^6 PfSPZ	pre-immunization baseline	protected (P) vs. not protected (NP) at 3 months	AC003075.4	ENSG00000237773	novel transcript	0.0671261	2.40043	0.138515	0.710965	0.999507
KSPZV1	1.8 x 10^6 PfSPZ	pre-immunization baseline	protected (P) vs. not protected (NP) at 3 months	NECAP1	ENSG00000089818	NECAP endocytosis associated 1 [Source:HGNC Symbol;Acc:HGNC:24539]	-0.0243612	5.66972	0.138487	0.710992	0.999507
KSPZV1	1.8 x 10^6 PfSPZ	pre-immunization baseline	protected (P) vs. not protected (NP) at 3 months	CTD-2199O4.6	ENSG00000272417	novel transcript	0.108408	-0.16474	0.138402	0.711078	0.999507
KSPZV1	1.8 x 10^6 PfSPZ	pre-immunization baseline	protected (P) vs. not protected (NP) at 3 months	HECW2	ENSG00000138411	HECT, C2 and WW domain containing E3 ubiquitin protein ligase 2 [Source:HGNC Symbol;Acc:HGNC:29853]	-0.0968684	2.17759	0.138389	0.711091	0.999507
KSPZV1	1.8 x 10^6 PfSPZ	pre-immunization baseline	protected (P) vs. not protected (NP) at 3 months	RP11-156E6.1	ENSG00000259623	novel transcript, sense overlapping to KLHL11	0.0532118	4.7572	0.138344	0.711135	0.999507
KSPZV1	1.8 x 10^6 PfSPZ	pre-immunization baseline	protected (P) vs. not protected (NP) at 3 months	KLHL17	ENSG00000187961	kelch like family member 17 [Source:HGNC Symbol;Acc:HGNC:24023]	-0.082323	2.08503	0.138303	0.711175	0.999507
KSPZV1	1.8 x 10^6 PfSPZ	pre-immunization baseline	protected (P) vs. not protected (NP) at 3 months	HDAC3	ENSG00000171720	histone deacetylase 3 [Source:HGNC Symbol;Acc:HGNC:4854]	0.0257691	4.92102	0.138288	0.711191	0.999507
KSPZV1	1.8 x 10^6 PfSPZ	pre-immunization baseline	protected (P) vs. not protected (NP) at 3 months	LTB4R	ENSG00000213903	leukotriene B4 receptor [Source:HGNC Symbol;Acc:HGNC:6713]	-0.0454443	4.48287	0.138211	0.711268	0.999507
KSPZV1	1.8 x 10^6 PfSPZ	pre-immunization baseline	protected (P) vs. not protected (NP) at 3 months	TSNAX-DISC1	ENSG00000270106	TSNAX-DISC1 readthrough (NMD candidate) [Source:HGNC Symbol;Acc:HGNC:49177]	-0.0271456	5.39214	0.138152	0.711327	0.999507
KSPZV1	1.8 x 10^6 PfSPZ	pre-immunization baseline	protected (P) vs. not protected (NP) at 3 months	COL24A1	ENSG00000171502	collagen type XXIV alpha 1 chain [Source:HGNC Symbol;Acc:HGNC:20821]	0.129264	1.29061	0.138139	0.711339	0.999507
KSPZV1	1.8 x 10^6 PfSPZ	pre-immunization baseline	protected (P) vs. not protected (NP) at 3 months	GRN	ENSG00000030582	granulin precursor [Source:HGNC Symbol;Acc:HGNC:4601]	-0.0639887	6.62789	0.138077	0.711437	0.999507
KSPZV1	1.8 x 10^6 PfSPZ	pre-immunization baseline	protected (P) vs. not protected (NP) at 3 months	LINC01126	ENSG00000279873	long intergenic non-protein coding RNA 1126 [Source:HGNC Symbol;Acc:HGNC:49275]	-0.0571332	2.65972	0.137925	0.711553	0.999507
KSPZV1	1.8 x 10^6 PfSPZ	pre-immunization baseline	protected (P) vs. not protected (NP) at 3 months	PPP4R2	ENSG00000163605	protein phosphatase 4 regulatory subunit 2 [Source:HGNC Symbol;Acc:HGNC:18296]	0.0340646	7.01687	0.137874	0.711604	0.999507
KSPZV1	1.8 x 10^6 PfSPZ	pre-immunization baseline	protected (P) vs. not protected (NP) at 3 months	BTN3A3	ENSG00000111801	butyrophilin subfamily 3 member A3 [Source:HGNC Symbol;Acc:HGNC:1140]	0.0231632	6.72283	0.137864	0.711614	0.999507
KSPZV1	1.8 x 10^6 PfSPZ	pre-immunization baseline	protected (P) vs. not protected (NP) at 3 months	ADGRE3	ENSG00000131355	adhesion G protein-coupled receptor E3 [Source:HGNC Symbol;Acc:HGNC:23647]	-0.0846557	4.94981	0.137904	0.711619	0.999507
KSPZV1	1.8 x 10^6 PfSPZ	pre-immunization baseline	protected (P) vs. not protected (NP) at 3 months	ANXA3	ENSG00000138772	annexin A3 [Source:HGNC Symbol;Acc:HGNC:541]	-0.117356	4.23833	0.1379	0.711641	0.999507
KSPZV1	1.8 x 10^6 PfSPZ	pre-immunization baseline	protected (P) vs. not protected (NP) at 3 months	CA14	ENSG00000118298	carbonic anhydrase 14 [Source:HGNC Symbol;Acc:HGNC:1372]	-0.0938804	0.954049	0.13783	0.711648	0.999507
KSPZV1	1.8 x 10^6 PfSPZ	pre-immunization baseline	protected (P) vs. not protected (NP) at 3 months	RPS6KA4	ENSG00000162302	ribosomal protein S6 kinase A4 [Source:HGNC Symbol;Acc:HGNC:10433]	0.0433375	4.17236	0.137809	0.711668	0.999507
KSPZV1	1.8 x 10^6 PfSPZ	pre-immunization baseline	protected (P) vs. not protected (NP) at 3 months	ALG1	ENSG00000033011	ALG1 chitobiosyldiphosphodolichol beta-mannosyltransferase [Source:HGNC Symbol;Acc:HGNC:18294]	0.0282515	4.18992	0.137772	0.711706	0.999507
KSPZV1	1.8 x 10^6 PfSPZ	pre-immunization baseline	protected (P) vs. not protected (NP) at 3 months	APOA2	ENSG00000158874	apolipoprotein A2 [Source:HGNC Symbol;Acc:HGNC:601]	-0.154515	-0.107007	0.13769	0.711787	0.999507
KSPZV1	1.8 x 10^6 PfSPZ	pre-immunization baseline	protected (P) vs. not protected (NP) at 3 months	TESMIN	ENSG00000132749	testis expressed metallothionein like protein [Source:HGNC Symbol;Acc:HGNC:7446]	-0.0712512	1.92218	0.137647	0.71183	0.999507
KSPZV1	1.8 x 10^6 PfSPZ	pre-immunization baseline	protected (P) vs. not protected (NP) at 3 months	CTC-471J1.11	ENSG00000275055	novel transcript, antisense to ZNF432	0.0949077	0.435243	0.137622	0.711855	0.999507
KSPZV1	1.8 x 10^6 PfSPZ	pre-immunization baseline	protected (P) vs. not protected (NP) at 3 months	CTD-3092A11.2	ENSG00000270055	novel transcript	-0.0928439	3.74007	0.137617	0.711884	0.999507
KSPZV1	1.8 x 10^6 PfSPZ	pre-immunization baseline	protected (P) vs. not protected (NP) at 3 months	PHETA1	ENSG00000198324	PH domain containing endocytic trafficking adaptor 1 [Source:HGNC Symbol;Acc:HGNC:26509]	-0.0603622	2.78131	0.137584	0.711894	0.999507
KSPZV1	1.8 x 10^6 PfSPZ	pre-immunization baseline	protected (P) vs. not protected (NP) at 3 months	C19orf54	ENSG00000188493	chromosome 19 open reading frame 54 [Source:HGNC Symbol;Acc:HGNC:24758]	-0.0349268	4.34103	0.137571	0.711906	0.999507
KSPZV1	1.8 x 10^6 PfSPZ	pre-immunization baseline	protected (P) vs. not protected (NP) at 3 months	NQO2-AS1	ENSG00000224846	NQO2 antisense RNA 1 [Source:HGNC Symbol;Acc:HGNC:40407]	-0.0879295	0.273897	0.137432	0.712046	0.999507
KSPZV1	1.8 x 10^6 PfSPZ	pre-immunization baseline	protected (P) vs. not protected (NP) at 3 months	PROCR	ENSG00000101000	protein C receptor [Source:HGNC Symbol;Acc:HGNC:9452]	-0.139135	0.0954057	0.137404	0.712073	0.999507
KSPZV1	1.8 x 10^6 PfSPZ	pre-immunization baseline	protected (P) vs. not protected (NP) at 3 months	PRRC2C	ENSG00000117523	proline rich coiled-coil 2C [Source:HGNC Symbol;Acc:HGNC:24903]	-0.0256589	8.95946	0.137391	0.712086	0.999507
KSPZV1	1.8 x 10^6 PfSPZ	pre-immunization baseline	protected (P) vs. not protected (NP) at 3 months	TMBIM6	ENSG00000139644	transmembrane BAX inhibitor motif containing 6 [Source:HGNC Symbol;Acc:HGNC:11723]	0.0236262	9.26717	0.137375	0.712102	0.999507
KSPZV1	1.8 x 10^6 PfSPZ	pre-immunization baseline	protected (P) vs. not protected (NP) at 3 months	DYRK2	ENSG00000127334	dual specificity tyrosine phosphorylation regulated kinase 2 [Source:HGNC Symbol;Acc:HGNC:3093]	0.0243934	8.56985	0.137367	0.71211	0.999507
KSPZV1	1.8 x 10^6 PfSPZ	pre-immunization baseline	protected (P) vs. not protected (NP) at 3 months	FBXL19	ENSG00000099364	F-box and leucine rich repeat protein 19 [Source:HGNC Symbol;Acc:HGNC:25300]	0.0537548	3.48274	0.137344	0.712133	0.999507
KSPZV1	1.8 x 10^6 PfSPZ	pre-immunization baseline	protected (P) vs. not protected (NP) at 3 months	S100A8	ENSG00000143546	S100 calcium binding protein A8 [Source:HGNC Symbol;Acc:HGNC:10498]	-0.0925349	6.63375	0.137377	0.712171	0.999507
KSPZV1	1.8 x 10^6 PfSPZ	pre-immunization baseline	protected (P) vs. not protected (NP) at 3 months	RP11-379F4.4	ENSG00000240207	novel transcript, antisense to RARRES1	-0.102607	0.730316	0.137236	0.712241	0.999507
KSPZV1	1.8 x 10^6 PfSPZ	pre-immunization baseline	protected (P) vs. not protected (NP) at 3 months	AC073254.1	ENSG00000237126	novel transcript	-0.024058	4.3312	0.137138	0.712339	0.999507
KSPZV1	1.8 x 10^6 PfSPZ	pre-immunization baseline	protected (P) vs. not protected (NP) at 3 months	SPTSSB	ENSG00000196542	serine palmitoyltransferase small subunit B [Source:HGNC Symbol;Acc:HGNC:24045]	0.121169	1.54148	0.137138	0.71234	0.999507
KSPZV1	1.8 x 10^6 PfSPZ	pre-immunization baseline	protected (P) vs. not protected (NP) at 3 months	TOM1L1	ENSG00000141198	target of myb1 like 1 membrane trafficking protein [Source:HGNC Symbol;Acc:HGNC:11983]	0.0709324	3.32709	0.137119	0.712358	0.999507
KSPZV1	1.8 x 10^6 PfSPZ	pre-immunization baseline	protected (P) vs. not protected (NP) at 3 months	AC069278.4	ENSG00000267242		0.0997649	0.695934	0.137101	0.712377	0.999507
KSPZV1	1.8 x 10^6 PfSPZ	pre-immunization baseline	protected (P) vs. not protected (NP) at 3 months	LDLRAP1	ENSG00000157978	low density lipoprotein receptor adaptor protein 1 [Source:HGNC Symbol;Acc:HGNC:18640]	-0.0341098	7.35148	0.137071	0.712407	0.999507
KSPZV1	1.8 x 10^6 PfSPZ	pre-immunization baseline	protected (P) vs. not protected (NP) at 3 months	ATOX1	ENSG00000177556	antioxidant 1 copper chaperone [Source:HGNC Symbol;Acc:HGNC:798]	-0.0321651	4.99531	0.137066	0.712412	0.999507
KSPZV1	1.8 x 10^6 PfSPZ	pre-immunization baseline	protected (P) vs. not protected (NP) at 3 months	ZBTB20-AS2	ENSG00000241295	ZBTB20 antisense RNA 2 [Source:HGNC Symbol;Acc:HGNC:42421]	-0.093199	0.480417	0.136976	0.712502	0.999507
KSPZV1	1.8 x 10^6 PfSPZ	pre-immunization baseline	protected (P) vs. not protected (NP) at 3 months	VANGL1	ENSG00000173218	VANGL planar cell polarity protein 1 [Source:HGNC Symbol;Acc:HGNC:15512]	0.0427652	4.13891	0.136925	0.712553	0.999507
KSPZV1	1.8 x 10^6 PfSPZ	pre-immunization baseline	protected (P) vs. not protected (NP) at 3 months	RP11-369J21.12	ENSG00000279399	novel transcript	0.0580772	2.12563	0.136921	0.712557	0.999507
KSPZV1	1.8 x 10^6 PfSPZ	pre-immunization baseline	protected (P) vs. not protected (NP) at 3 months	RP11-452F19.3	ENSG00000228106		0.0631733	1.64504	0.136867	0.712611	0.999507
KSPZV1	1.8 x 10^6 PfSPZ	pre-immunization baseline	protected (P) vs. not protected (NP) at 3 months	EXOC8	ENSG00000116903	exocyst complex component 8 [Source:HGNC Symbol;Acc:HGNC:24659]	0.0239678	6.19328	0.136845	0.712633	0.999507
KSPZV1	1.8 x 10^6 PfSPZ	pre-immunization baseline	protected (P) vs. not protected (NP) at 3 months	TGFA	ENSG00000163235	transforming growth factor alpha [Source:HGNC Symbol;Acc:HGNC:11765]	-0.075684	3.97331	0.13685	0.712638	0.999507
KSPZV1	1.8 x 10^6 PfSPZ	pre-immunization baseline	protected (P) vs. not protected (NP) at 3 months	SLC39A3	ENSG00000141873	solute carrier family 39 member 3 [Source:HGNC Symbol;Acc:HGNC:17128]	0.054571	3.5311	0.136698	0.71278	0.999507
KSPZV1	1.8 x 10^6 PfSPZ	pre-immunization baseline	protected (P) vs. not protected (NP) at 3 months	AL133243.4	ENSG00000279544	TEC	-0.0573394	2.76838	0.13667	0.712808	0.999507
KSPZV1	1.8 x 10^6 PfSPZ	pre-immunization baseline	protected (P) vs. not protected (NP) at 3 months	TMEM39A	ENSG00000176142	transmembrane protein 39A [Source:HGNC Symbol;Acc:HGNC:25600]	-0.029502	5.47466	0.136402	0.713078	0.999507
KSPZV1	1.8 x 10^6 PfSPZ	pre-immunization baseline	protected (P) vs. not protected (NP) at 3 months	PLEKHG1	ENSG00000120278	pleckstrin homology and RhoGEF domain containing G1 [Source:HGNC Symbol;Acc:HGNC:20884]	0.0407772	6.61278	0.136362	0.713118	0.999507
KSPZV1	1.8 x 10^6 PfSPZ	pre-immunization baseline	protected (P) vs. not protected (NP) at 3 months	ANAPC4	ENSG00000053900	anaphase promoting complex subunit 4 [Source:HGNC Symbol;Acc:HGNC:19990]	0.0267803	5.47591	0.136335	0.713145	0.999507
KSPZV1	1.8 x 10^6 PfSPZ	pre-immunization baseline	protected (P) vs. not protected (NP) at 3 months	INO80B	ENSG00000115274	INO80 complex subunit B [Source:HGNC Symbol;Acc:HGNC:13324]	0.0433613	3.97059	0.136286	0.713194	0.999507
KSPZV1	1.8 x 10^6 PfSPZ	pre-immunization baseline	protected (P) vs. not protected (NP) at 3 months	CRLF3	ENSG00000176390	cytokine receptor like factor 3 [Source:HGNC Symbol;Acc:HGNC:17177]	0.0196005	7.30222	0.136248	0.713232	0.999507
KSPZV1	1.8 x 10^6 PfSPZ	pre-immunization baseline	protected (P) vs. not protected (NP) at 3 months	ACER3	ENSG00000078124	alkaline ceramidase 3 [Source:HGNC Symbol;Acc:HGNC:16066]	0.0306539	5.82817	0.136204	0.713276	0.999507
KSPZV1	1.8 x 10^6 PfSPZ	pre-immunization baseline	protected (P) vs. not protected (NP) at 3 months	SMIM13	ENSG00000224531	small integral membrane protein 13 [Source:HGNC Symbol;Acc:HGNC:27356]	0.0588639	3.85484	0.136203	0.713277	0.999507
KSPZV1	1.8 x 10^6 PfSPZ	pre-immunization baseline	protected (P) vs. not protected (NP) at 3 months	CRYBG3	ENSG00000080200	crystallin beta-gamma domain containing 3 [Source:HGNC Symbol;Acc:HGNC:34427]	0.0601483	5.37789	0.136197	0.713302	0.999507
KSPZV1	1.8 x 10^6 PfSPZ	pre-immunization baseline	protected (P) vs. not protected (NP) at 3 months	TMEM42	ENSG00000169964	transmembrane protein 42 [Source:HGNC Symbol;Acc:HGNC:28444]	0.054458	3.78256	0.136163	0.713317	0.999507
KSPZV1	1.8 x 10^6 PfSPZ	pre-immunization baseline	protected (P) vs. not protected (NP) at 3 months	MAP3K1	ENSG00000095015	mitogen-activated protein kinase kinase kinase 1 [Source:HGNC Symbol;Acc:HGNC:6848]	-0.0292761	9.13006	0.136115	0.713365	0.999507
KSPZV1	1.8 x 10^6 PfSPZ	pre-immunization baseline	protected (P) vs. not protected (NP) at 3 months	PSEN2	ENSG00000143801	presenilin 2 [Source:HGNC Symbol;Acc:HGNC:9509]	-0.0922337	1.83101	0.136039	0.713442	0.999507
KSPZV1	1.8 x 10^6 PfSPZ	pre-immunization baseline	protected (P) vs. not protected (NP) at 3 months	ZNF397	ENSG00000186812	zinc finger protein 397 [Source:HGNC Symbol;Acc:HGNC:18818]	0.0261267	6.16385	0.136	0.713481	0.999507
KSPZV1	1.8 x 10^6 PfSPZ	pre-immunization baseline	protected (P) vs. not protected (NP) at 3 months	PUM1	ENSG00000134644	pumilio RNA binding family member 1 [Source:HGNC Symbol;Acc:HGNC:14957]	-0.0232689	7.22023	0.135876	0.713606	0.999507
KSPZV1	1.8 x 10^6 PfSPZ	pre-immunization baseline	protected (P) vs. not protected (NP) at 3 months	NCF4	ENSG00000100365	neutrophil cytosolic factor 4 [Source:HGNC Symbol;Acc:HGNC:7662]	-0.0800651	2.41371	0.13581	0.713672	0.999507
KSPZV1	1.8 x 10^6 PfSPZ	pre-immunization baseline	protected (P) vs. not protected (NP) at 3 months	CENATAC	ENSG00000186166	centrosomal AT-AC splicing factor [Source:HGNC Symbol;Acc:HGNC:30460]	0.0476295	4.7624	0.135704	0.713779	0.999507
KSPZV1	1.8 x 10^6 PfSPZ	pre-immunization baseline	protected (P) vs. not protected (NP) at 3 months	SPATS2	ENSG00000123352	spermatogenesis associated serine rich 2 [Source:HGNC Symbol;Acc:HGNC:18650]	-0.0483737	3.97534	0.135701	0.713783	0.999507
KSPZV1	1.8 x 10^6 PfSPZ	pre-immunization baseline	protected (P) vs. not protected (NP) at 3 months	NSDHL	ENSG00000147383	NAD(P) dependent steroid dehydrogenase-like [Source:HGNC Symbol;Acc:HGNC:13398]	-0.075128	2.30616	0.135596	0.713888	0.999507
KSPZV1	1.8 x 10^6 PfSPZ	pre-immunization baseline	protected (P) vs. not protected (NP) at 3 months	NOD2	ENSG00000167207	nucleotide binding oligomerization domain containing 2 [Source:HGNC Symbol;Acc:HGNC:5331]	-0.0574069	5.29963	0.135514	0.713983	0.999507
KSPZV1	1.8 x 10^6 PfSPZ	pre-immunization baseline	protected (P) vs. not protected (NP) at 3 months	AHSA2P	ENSG00000173209	activator of HSP90 ATPase homolog 2, pseudogene [Source:HGNC Symbol;Acc:HGNC:20437]	-0.0208594	7.07531	0.135346	0.71414	0.999507
KSPZV1	1.8 x 10^6 PfSPZ	pre-immunization baseline	protected (P) vs. not protected (NP) at 3 months	THBS3	ENSG00000169231	thrombospondin 3 [Source:HGNC Symbol;Acc:HGNC:11787]	-0.0579646	2.694	0.135256	0.71423	0.999507
KSPZV1	1.8 x 10^6 PfSPZ	pre-immunization baseline	protected (P) vs. not protected (NP) at 3 months	CTD-2012K14.6	ENSG00000261386	novel transcript	-0.0497823	2.20393	0.135216	0.714271	0.999507
KSPZV1	1.8 x 10^6 PfSPZ	pre-immunization baseline	protected (P) vs. not protected (NP) at 3 months	ADCY9	ENSG00000162104	adenylate cyclase 9 [Source:HGNC Symbol;Acc:HGNC:240]	0.071918	3.86701	0.13519	0.714302	0.999507
KSPZV1	1.8 x 10^6 PfSPZ	pre-immunization baseline	protected (P) vs. not protected (NP) at 3 months	LINC01389	ENSG00000225762	long intergenic non-protein coding RNA 1389 [Source:HGNC Symbol;Acc:HGNC:50661]	0.0723187	0.918552	0.135122	0.714366	0.999507
KSPZV1	1.8 x 10^6 PfSPZ	pre-immunization baseline	protected (P) vs. not protected (NP) at 3 months	AC083843.4	ENSG00000279518	TEC	0.127429	0.571883	0.1351	0.714388	0.999507
KSPZV1	1.8 x 10^6 PfSPZ	pre-immunization baseline	protected (P) vs. not protected (NP) at 3 months	IKZF2	ENSG00000030419	IKAROS family zinc finger 2 [Source:HGNC Symbol;Acc:HGNC:13177]	-0.0380649	7.626	0.135046	0.714443	0.999507
KSPZV1	1.8 x 10^6 PfSPZ	pre-immunization baseline	protected (P) vs. not protected (NP) at 3 months	LMOD3	ENSG00000163380	leiomodin 3 [Source:HGNC Symbol;Acc:HGNC:6649]	-0.110256	1.9345	0.135023	0.714466	0.999507
KSPZV1	1.8 x 10^6 PfSPZ	pre-immunization baseline	protected (P) vs. not protected (NP) at 3 months	ADGRL1-AS1	ENSG00000267169	ADGRL1 antisense RNA 1 [Source:HGNC Symbol;Acc:HGNC:55309]	0.0408992	2.99937	0.135014	0.714475	0.999507
KSPZV1	1.8 x 10^6 PfSPZ	pre-immunization baseline	protected (P) vs. not protected (NP) at 3 months	INO80	ENSG00000128908	INO80 complex ATPase subunit [Source:HGNC Symbol;Acc:HGNC:26956]	-0.0190495	6.24547	0.134956	0.714534	0.999507
KSPZV1	1.8 x 10^6 PfSPZ	pre-immunization baseline	protected (P) vs. not protected (NP) at 3 months	DDX49	ENSG00000105671	DEAD-box helicase 49 [Source:HGNC Symbol;Acc:HGNC:18684]	-0.0335017	3.65006	0.134917	0.714573	0.999507
KSPZV1	1.8 x 10^6 PfSPZ	pre-immunization baseline	protected (P) vs. not protected (NP) at 3 months	GK-IT1	ENSG00000229331	GK intronic transcript 1 [Source:HGNC Symbol;Acc:HGNC:41339]	-0.140749	-0.483684	0.134854	0.714636	0.999507
KSPZV1	1.8 x 10^6 PfSPZ	pre-immunization baseline	protected (P) vs. not protected (NP) at 3 months	FILIP1	ENSG00000118407	filamin A interacting protein 1 [Source:HGNC Symbol;Acc:HGNC:21015]	0.0958575	2.66249	0.134847	0.714644	0.999507
KSPZV1	1.8 x 10^6 PfSPZ	pre-immunization baseline	protected (P) vs. not protected (NP) at 3 months	RP1-40E16.12	ENSG00000272277	novel transcript, antisense to RIPK1	0.101377	1.04826	0.134713	0.71478	0.999507
KSPZV1	1.8 x 10^6 PfSPZ	pre-immunization baseline	protected (P) vs. not protected (NP) at 3 months	CCNH	ENSG00000134480	cyclin H [Source:HGNC Symbol;Acc:HGNC:1594]	-0.0274966	6.75213	0.134624	0.714869	0.999507
KSPZV1	1.8 x 10^6 PfSPZ	pre-immunization baseline	protected (P) vs. not protected (NP) at 3 months	HES1	ENSG00000114315	hes family bHLH transcription factor 1 [Source:HGNC Symbol;Acc:HGNC:5192]	0.120061	0.511629	0.134501	0.714993	0.999507
KSPZV1	1.8 x 10^6 PfSPZ	pre-immunization baseline	protected (P) vs. not protected (NP) at 3 months	INKA1	ENSG00000185614	inka box actin regulator 1 [Source:HGNC Symbol;Acc:HGNC:32480]	-0.0957494	1.88023	0.134492	0.715003	0.999507
KSPZV1	1.8 x 10^6 PfSPZ	pre-immunization baseline	protected (P) vs. not protected (NP) at 3 months	RAB33B	ENSG00000172007	RAB33B, member RAS oncogene family [Source:HGNC Symbol;Acc:HGNC:16075]	-0.0310685	5.62673	0.13442	0.715076	0.999507
KSPZV1	1.8 x 10^6 PfSPZ	pre-immunization baseline	protected (P) vs. not protected (NP) at 3 months	SHKBP1	ENSG00000160410	SH3KBP1 binding protein 1 [Source:HGNC Symbol;Acc:HGNC:19214]	-0.0434219	5.85552	0.134403	0.715093	0.999507
KSPZV1	1.8 x 10^6 PfSPZ	pre-immunization baseline	protected (P) vs. not protected (NP) at 3 months	RP11-384C4.6	ENSG00000230063	novel transcript, sense intronic to PPP2R5A	-0.0538665	1.8797	0.134362	0.715134	0.999507
KSPZV1	1.8 x 10^6 PfSPZ	pre-immunization baseline	protected (P) vs. not protected (NP) at 3 months	UNC119	ENSG00000109103	unc-119 lipid binding chaperone [Source:HGNC Symbol;Acc:HGNC:12565]	0.0315393	5.402	0.134348	0.715148	0.999507
KSPZV1	1.8 x 10^6 PfSPZ	pre-immunization baseline	protected (P) vs. not protected (NP) at 3 months	RNF38	ENSG00000137075	ring finger protein 38 [Source:HGNC Symbol;Acc:HGNC:18052]	0.0221143	7.32159	0.13418	0.715319	0.999507
KSPZV1	1.8 x 10^6 PfSPZ	pre-immunization baseline	protected (P) vs. not protected (NP) at 3 months	AP4S1	ENSG00000100478	adaptor related protein complex 4 subunit sigma 1 [Source:HGNC Symbol;Acc:HGNC:575]	-0.0237235	4.48241	0.134165	0.715334	0.999507
KSPZV1	1.8 x 10^6 PfSPZ	pre-immunization baseline	protected (P) vs. not protected (NP) at 3 months	ARFGEF1	ENSG00000066777	ADP ribosylation factor guanine nucleotide exchange factor 1 [Source:HGNC Symbol;Acc:HGNC:15772]	0.0209172	8.18306	0.134007	0.715494	0.999507
KSPZV1	1.8 x 10^6 PfSPZ	pre-immunization baseline	protected (P) vs. not protected (NP) at 3 months	MANEAL	ENSG00000185090	mannosidase endo-alpha like [Source:HGNC Symbol;Acc:HGNC:26452]	0.108516	0.578488	0.133961	0.71554	0.999507
KSPZV1	1.8 x 10^6 PfSPZ	pre-immunization baseline	protected (P) vs. not protected (NP) at 3 months	PIK3AP1	ENSG00000155629	phosphoinositide-3-kinase adaptor protein 1 [Source:HGNC Symbol;Acc:HGNC:30034]	-0.0415578	8.22282	0.133936	0.715566	0.999507
KSPZV1	1.8 x 10^6 PfSPZ	pre-immunization baseline	protected (P) vs. not protected (NP) at 3 months	RP11-849H4.2	ENSG00000254469	novel protein similar to transient receptor potential cation channel, subfamily C, member 2 TRPC2	0.0353224	4.00717	0.133894	0.715609	0.999507
KSPZV1	1.8 x 10^6 PfSPZ	pre-immunization baseline	protected (P) vs. not protected (NP) at 3 months	RP11-174G6.5	ENSG00000261324	novel transcript, overlapping HIST4H4	0.0441745	5.71656	0.133861	0.715643	0.999507
KSPZV1	1.8 x 10^6 PfSPZ	pre-immunization baseline	protected (P) vs. not protected (NP) at 3 months	RP11-302M6.4	ENSG00000271949	novel transcript, LRRC8C-LRRC8D readthrough	-0.0290249	4.44717	0.133816	0.715688	0.999507
KSPZV1	1.8 x 10^6 PfSPZ	pre-immunization baseline	protected (P) vs. not protected (NP) at 3 months	PRADC1	ENSG00000135617	protease associated domain containing 1 [Source:HGNC Symbol;Acc:HGNC:16047]	0.0590808	1.94782	0.133777	0.715727	0.999507
KSPZV1	1.8 x 10^6 PfSPZ	pre-immunization baseline	protected (P) vs. not protected (NP) at 3 months	ZRANB2-AS1	ENSG00000235079	ZRANB2 antisense RNA 1 [Source:HGNC Symbol;Acc:HGNC:43594]	0.0287695	4.3581	0.133588	0.71592	0.999507
KSPZV1	1.8 x 10^6 PfSPZ	pre-immunization baseline	protected (P) vs. not protected (NP) at 3 months	TCF25	ENSG00000141002	transcription factor 25 [Source:HGNC Symbol;Acc:HGNC:29181]	-0.0226701	5.85378	0.133544	0.715965	0.999507
KSPZV1	1.8 x 10^6 PfSPZ	pre-immunization baseline	protected (P) vs. not protected (NP) at 3 months	TMEM120A	ENSG00000189077	transmembrane protein 120A [Source:HGNC Symbol;Acc:HGNC:21697]	0.0497478	3.13576	0.133532	0.715976	0.999507
KSPZV1	1.8 x 10^6 PfSPZ	pre-immunization baseline	protected (P) vs. not protected (NP) at 3 months	MGAT3	ENSG00000128268	beta-1,4-mannosyl-glycoprotein 4-beta-N-acetylglucosaminyltransferase [Source:HGNC Symbol;Acc:HGNC:7046]	-0.113098	2.4583	0.133524	0.715993	0.999507
KSPZV1	1.8 x 10^6 PfSPZ	pre-immunization baseline	protected (P) vs. not protected (NP) at 3 months	GRK5-IT1	ENSG00000228485	GRK5 intronic transcript 1 [Source:HGNC Symbol;Acc:HGNC:49478]	-0.0953645	0.380579	0.133466	0.716043	0.999507
KSPZV1	1.8 x 10^6 PfSPZ	pre-immunization baseline	protected (P) vs. not protected (NP) at 3 months	CTD-2207O23.3	ENSG00000268861		0.0267425	7.4951	0.133457	0.716053	0.999507
KSPZV1	1.8 x 10^6 PfSPZ	pre-immunization baseline	protected (P) vs. not protected (NP) at 3 months	CTB-96E2.3	ENSG00000258924	novel transcript readthrough between TMEM199 and SARM1	0.0359121	2.88682	0.13335	0.716162	0.999507
KSPZV1	1.8 x 10^6 PfSPZ	pre-immunization baseline	protected (P) vs. not protected (NP) at 3 months	ARF3	ENSG00000134287	ADP ribosylation factor 3 [Source:HGNC Symbol;Acc:HGNC:654]	0.0328026	6.56862	0.133337	0.716175	0.999507
KSPZV1	1.8 x 10^6 PfSPZ	pre-immunization baseline	protected (P) vs. not protected (NP) at 3 months	CNDP2	ENSG00000133313	carnosine dipeptidase 2 [Source:HGNC Symbol;Acc:HGNC:24437]	-0.0299643	6.69562	0.133326	0.716186	0.999507
KSPZV1	1.8 x 10^6 PfSPZ	pre-immunization baseline	protected (P) vs. not protected (NP) at 3 months	DDX56	ENSG00000136271	DEAD-box helicase 56 [Source:HGNC Symbol;Acc:HGNC:18193]	-0.0240917	5.23526	0.133224	0.716289	0.999507
KSPZV1	1.8 x 10^6 PfSPZ	pre-immunization baseline	protected (P) vs. not protected (NP) at 3 months	TMA7	ENSG00000232112	translation machinery associated 7 homolog [Source:HGNC Symbol;Acc:HGNC:26932]	0.0573025	3.84383	0.133195	0.716319	0.999507
KSPZV1	1.8 x 10^6 PfSPZ	pre-immunization baseline	protected (P) vs. not protected (NP) at 3 months	DLG1	ENSG00000075711	discs large MAGUK scaffold protein 1 [Source:HGNC Symbol;Acc:HGNC:2900]	-0.0227708	6.70646	0.133194	0.71632	0.999507
KSPZV1	1.8 x 10^6 PfSPZ	pre-immunization baseline	protected (P) vs. not protected (NP) at 3 months	CTD-2287O16.5	ENSG00000271918	novel transcript, antisense to COMMD10	-0.0456045	2.40447	0.133161	0.716354	0.999507
KSPZV1	1.8 x 10^6 PfSPZ	pre-immunization baseline	protected (P) vs. not protected (NP) at 3 months	DUS4L	ENSG00000105865	dihydrouridine synthase 4 like [Source:HGNC Symbol;Acc:HGNC:21517]	0.0674037	3.34526	0.133153	0.716362	0.999507
KSPZV1	1.8 x 10^6 PfSPZ	pre-immunization baseline	protected (P) vs. not protected (NP) at 3 months	RP1-117O3.2	ENSG00000236065	novel transcript	0.0701055	2.45395	0.133014	0.716503	0.999507
KSPZV1	1.8 x 10^6 PfSPZ	pre-immunization baseline	protected (P) vs. not protected (NP) at 3 months	RALGAPB	ENSG00000170471	Ral GTPase activating protein non-catalytic subunit beta [Source:HGNC Symbol;Acc:HGNC:29221]	-0.016619	7.55781	0.132781	0.716741	0.999507
KSPZV1	1.8 x 10^6 PfSPZ	pre-immunization baseline	protected (P) vs. not protected (NP) at 3 months	BBIP1	ENSG00000214413	BBSome interacting protein 1 [Source:HGNC Symbol;Acc:HGNC:28093]	-0.0231061	6.90087	0.132713	0.716811	0.999507
KSPZV1	1.8 x 10^6 PfSPZ	pre-immunization baseline	protected (P) vs. not protected (NP) at 3 months	ZNF831	ENSG00000124203	zinc finger protein 831 [Source:HGNC Symbol;Acc:HGNC:16167]	0.0249495	6.24988	0.132671	0.716853	0.999507
KSPZV1	1.8 x 10^6 PfSPZ	pre-immunization baseline	protected (P) vs. not protected (NP) at 3 months	ACVR1C	ENSG00000123612	activin A receptor type 1C [Source:HGNC Symbol;Acc:HGNC:18123]	0.172309	0.484577	0.13267	0.716854	0.999507
KSPZV1	1.8 x 10^6 PfSPZ	pre-immunization baseline	protected (P) vs. not protected (NP) at 3 months	PPFIBP1	ENSG00000110841	PPFIA binding protein 1 [Source:HGNC Symbol;Acc:HGNC:9249]	-0.0954175	2.59509	0.132656	0.71687	0.999507
KSPZV1	1.8 x 10^6 PfSPZ	pre-immunization baseline	protected (P) vs. not protected (NP) at 3 months	ZC3H7B	ENSG00000100403	zinc finger CCCH-type containing 7B [Source:HGNC Symbol;Acc:HGNC:30869]	-0.0275714	5.93925	0.132484	0.717044	0.999507
KSPZV1	1.8 x 10^6 PfSPZ	pre-immunization baseline	protected (P) vs. not protected (NP) at 3 months	CTD-2035E11.3	ENSG00000251131	novel transcript	0.0844502	0.400501	0.132268	0.717265	0.999507
KSPZV1	1.8 x 10^6 PfSPZ	pre-immunization baseline	protected (P) vs. not protected (NP) at 3 months	EIF4G3	ENSG00000075151	eukaryotic translation initiation factor 4 gamma 3 [Source:HGNC Symbol;Acc:HGNC:3298]	-0.0257646	6.69647	0.132265	0.717268	0.999507
KSPZV1	1.8 x 10^6 PfSPZ	pre-immunization baseline	protected (P) vs. not protected (NP) at 3 months	RPS19BP1	ENSG00000187051	ribosomal protein S19 binding protein 1 [Source:HGNC Symbol;Acc:HGNC:28749]	0.0371577	4.09593	0.132173	0.717362	0.999507
KSPZV1	1.8 x 10^6 PfSPZ	pre-immunization baseline	protected (P) vs. not protected (NP) at 3 months	CDH13	ENSG00000140945	cadherin 13 [Source:HGNC Symbol;Acc:HGNC:1753]	-0.0810041	2.44954	0.132095	0.717441	0.999507
KSPZV1	1.8 x 10^6 PfSPZ	pre-immunization baseline	protected (P) vs. not protected (NP) at 3 months	RP4-675C20.4	ENSG00000279513	TEC	-0.0929532	1.82913	0.132078	0.717459	0.999507
KSPZV1	1.8 x 10^6 PfSPZ	pre-immunization baseline	protected (P) vs. not protected (NP) at 3 months	DUSP28	ENSG00000188542	dual specificity phosphatase 28 [Source:HGNC Symbol;Acc:HGNC:33237]	0.0303966	5.30482	0.132023	0.717515	0.999507
KSPZV1	1.8 x 10^6 PfSPZ	pre-immunization baseline	protected (P) vs. not protected (NP) at 3 months	NRBP2	ENSG00000185189	nuclear receptor binding protein 2 [Source:HGNC Symbol;Acc:HGNC:19339]	0.0829204	2.3282	0.131922	0.717618	0.999507
KSPZV1	1.8 x 10^6 PfSPZ	pre-immunization baseline	protected (P) vs. not protected (NP) at 3 months	DEXI	ENSG00000182108	Dexi homolog [Source:HGNC Symbol;Acc:HGNC:13267]	0.0326945	5.39015	0.131897	0.717644	0.999507
KSPZV1	1.8 x 10^6 PfSPZ	pre-immunization baseline	protected (P) vs. not protected (NP) at 3 months	RP11-90B9.3	ENSG00000273747	novel transcript, antisense to BTBD1	0.0319506	2.53005	0.131896	0.717645	0.999507
KSPZV1	1.8 x 10^6 PfSPZ	pre-immunization baseline	protected (P) vs. not protected (NP) at 3 months	RP11-734B5.2	ENSG00000276092	novel transcript, sense intronic to CCDC102B	0.105373	0.145968	0.131887	0.717655	0.999507
KSPZV1	1.8 x 10^6 PfSPZ	pre-immunization baseline	protected (P) vs. not protected (NP) at 3 months	LINC00565	ENSG00000260910	long intergenic non-protein coding RNA 565 [Source:HGNC Symbol;Acc:HGNC:43709]	0.134568	0.976926	0.131797	0.717746	0.999507
KSPZV1	1.8 x 10^6 PfSPZ	pre-immunization baseline	protected (P) vs. not protected (NP) at 3 months	C15orf62	ENSG00000188277	chromosome 15 open reading frame 62 [Source:HGNC Symbol;Acc:HGNC:34489]	-0.0645285	2.93169	0.131783	0.717761	0.999507
KSPZV1	1.8 x 10^6 PfSPZ	pre-immunization baseline	protected (P) vs. not protected (NP) at 3 months	FAM228B	ENSG00000219626	family with sequence similarity 228 member B [Source:HGNC Symbol;Acc:HGNC:24736]	0.0370152	4.57846	0.131735	0.71781	0.999507
KSPZV1	1.8 x 10^6 PfSPZ	pre-immunization baseline	protected (P) vs. not protected (NP) at 3 months	DMAC1	ENSG00000137038	distal membrane arm assembly complex 1 [Source:HGNC Symbol;Acc:HGNC:30536]	-0.0423585	4.94748	0.13173	0.717815	0.999507
KSPZV1	1.8 x 10^6 PfSPZ	pre-immunization baseline	protected (P) vs. not protected (NP) at 3 months	TRAJ28	ENSG00000211861	T cell receptor alpha joining 28 [Source:HGNC Symbol;Acc:HGNC:12057]	-0.0741656	0.308051	0.131725	0.71782	0.999507
KSPZV1	1.8 x 10^6 PfSPZ	pre-immunization baseline	protected (P) vs. not protected (NP) at 3 months	AC012358.8	ENSG00000240401	novel transcript, antisense to CCDC88A	-0.0454628	2.04872	0.131522	0.718028	0.999507
KSPZV1	1.8 x 10^6 PfSPZ	pre-immunization baseline	protected (P) vs. not protected (NP) at 3 months	ARFGAP1	ENSG00000101199	ADP ribosylation factor GTPase activating protein 1 [Source:HGNC Symbol;Acc:HGNC:15852]	-0.0370822	4.90123	0.131492	0.718059	0.999507
KSPZV1	1.8 x 10^6 PfSPZ	pre-immunization baseline	protected (P) vs. not protected (NP) at 3 months	BCL11A	ENSG00000119866	BAF chromatin remodeling complex subunit BCL11A [Source:HGNC Symbol;Acc:HGNC:13221]	-0.0370263	6.96309	0.131404	0.718149	0.999507
KSPZV1	1.8 x 10^6 PfSPZ	pre-immunization baseline	protected (P) vs. not protected (NP) at 3 months	TMEM179B	ENSG00000185475	transmembrane protein 179B [Source:HGNC Symbol;Acc:HGNC:33744]	0.0298053	5.81876	0.131366	0.718189	0.999507
KSPZV1	1.8 x 10^6 PfSPZ	pre-immunization baseline	protected (P) vs. not protected (NP) at 3 months	MAFB	ENSG00000204103	MAF bZIP transcription factor B [Source:HGNC Symbol;Acc:HGNC:6408]	-0.0613115	5.57815	0.131323	0.718257	0.999507
KSPZV1	1.8 x 10^6 PfSPZ	pre-immunization baseline	protected (P) vs. not protected (NP) at 3 months	NAA15	ENSG00000164134	N-alpha-acetyltransferase 15, NatA auxiliary subunit [Source:HGNC Symbol;Acc:HGNC:30782]	0.0257721	6.99245	0.131124	0.718437	0.999507
KSPZV1	1.8 x 10^6 PfSPZ	pre-immunization baseline	protected (P) vs. not protected (NP) at 3 months	CTD-2619J13.9	ENSG00000268049	novel transcript, antisense to ZNF497	-0.113726	0.414002	0.131042	0.718521	0.999507
KSPZV1	1.8 x 10^6 PfSPZ	pre-immunization baseline	protected (P) vs. not protected (NP) at 3 months	RP11-137H15.3	ENSG00000274546		-0.0518691	2.57839	0.131017	0.718547	0.999507
KSPZV1	1.8 x 10^6 PfSPZ	pre-immunization baseline	protected (P) vs. not protected (NP) at 3 months	RP11-411B6.6	ENSG00000255339	NADH dehydrogenase (ubiquinone) 1 beta subcomplex, 8, 19kDa (NDUFB8) and SEC31 homolog B (S. cerevisiae) (SEC31B) readthrough	0.0377763	4.38889	0.130901	0.718665	0.999507
KSPZV1	1.8 x 10^6 PfSPZ	pre-immunization baseline	protected (P) vs. not protected (NP) at 3 months	AC009133.22	ENSG00000277669		0.0670853	1.28597	0.130874	0.718693	0.999507
KSPZV1	1.8 x 10^6 PfSPZ	pre-immunization baseline	protected (P) vs. not protected (NP) at 3 months	JOSD2	ENSG00000161677	Josephin domain containing 2 [Source:HGNC Symbol;Acc:HGNC:28853]	0.0845998	1.70354	0.130822	0.718747	0.999507
KSPZV1	1.8 x 10^6 PfSPZ	pre-immunization baseline	protected (P) vs. not protected (NP) at 3 months	BHLHE40-AS1	ENSG00000235831	BHLHE40 antisense RNA 1 [Source:HGNC Symbol;Acc:HGNC:44471]	0.107071	0.574907	0.130759	0.718812	0.999507
KSPZV1	1.8 x 10^6 PfSPZ	pre-immunization baseline	protected (P) vs. not protected (NP) at 3 months	CYB561D1	ENSG00000174151	cytochrome b561 family member D1 [Source:HGNC Symbol;Acc:HGNC:26804]	0.0300115	5.23744	0.130699	0.718873	0.999507
KSPZV1	1.8 x 10^6 PfSPZ	pre-immunization baseline	protected (P) vs. not protected (NP) at 3 months	MT1E	ENSG00000169715	metallothionein 1E [Source:HGNC Symbol;Acc:HGNC:7397]	0.124204	1.25522	0.130688	0.718885	0.999507
KSPZV1	1.8 x 10^6 PfSPZ	pre-immunization baseline	protected (P) vs. not protected (NP) at 3 months	RP11-165M1.3	ENSG00000261394	novel transcript, antisense to a novel protein	-0.0781876	0.554273	0.130638	0.718936	0.999507
KSPZV1	1.8 x 10^6 PfSPZ	pre-immunization baseline	protected (P) vs. not protected (NP) at 3 months	TMEM71	ENSG00000165071	transmembrane protein 71 [Source:HGNC Symbol;Acc:HGNC:26572]	0.0280312	6.58453	0.130469	0.71911	0.999507
KSPZV1	1.8 x 10^6 PfSPZ	pre-immunization baseline	protected (P) vs. not protected (NP) at 3 months	RP11-158I9.8	ENSG00000278376	novel transcript	-0.0516537	2.74561	0.130209	0.719378	0.999507
KSPZV1	1.8 x 10^6 PfSPZ	pre-immunization baseline	protected (P) vs. not protected (NP) at 3 months	RP11-158H5.8	ENSG00000274184	novel transcript, antisense to ZSCAN30	0.0797544	2.18309	0.130188	0.7194	0.999507
KSPZV1	1.8 x 10^6 PfSPZ	pre-immunization baseline	protected (P) vs. not protected (NP) at 3 months	KCNN3	ENSG00000143603	potassium calcium-activated channel subfamily N member 3 [Source:HGNC Symbol;Acc:HGNC:6292]	0.159596	0.730202	0.130187	0.719401	0.999507
KSPZV1	1.8 x 10^6 PfSPZ	pre-immunization baseline	protected (P) vs. not protected (NP) at 3 months	FAM135A	ENSG00000082269	family with sequence similarity 135 member A [Source:HGNC Symbol;Acc:HGNC:21084]	0.0563583	5.14846	0.13015	0.71945	0.999507
KSPZV1	1.8 x 10^6 PfSPZ	pre-immunization baseline	protected (P) vs. not protected (NP) at 3 months	CCL28	ENSG00000151882	C-C motif chemokine ligand 28 [Source:HGNC Symbol;Acc:HGNC:17700]	0.0437844	3.37495	0.130132	0.719458	0.999507
KSPZV1	1.8 x 10^6 PfSPZ	pre-immunization baseline	protected (P) vs. not protected (NP) at 3 months	STK32C	ENSG00000165752	serine/threonine kinase 32C [Source:HGNC Symbol;Acc:HGNC:21332]	0.0772647	2.09375	0.130121	0.719469	0.999507
KSPZV1	1.8 x 10^6 PfSPZ	pre-immunization baseline	protected (P) vs. not protected (NP) at 3 months	ADD3	ENSG00000148700	adducin 3 [Source:HGNC Symbol;Acc:HGNC:245]	0.0235715	8.98402	0.129937	0.719659	0.999507
KSPZV1	1.8 x 10^6 PfSPZ	pre-immunization baseline	protected (P) vs. not protected (NP) at 3 months	SLC38A11	ENSG00000169507	solute carrier family 38 member 11 [Source:HGNC Symbol;Acc:HGNC:26836]	0.12032	1.14501	0.129778	0.719823	0.999507
KSPZV1	1.8 x 10^6 PfSPZ	pre-immunization baseline	protected (P) vs. not protected (NP) at 3 months	USP37	ENSG00000135913	ubiquitin specific peptidase 37 [Source:HGNC Symbol;Acc:HGNC:20063]	0.0285751	5.93775	0.129681	0.719923	0.999507
KSPZV1	1.8 x 10^6 PfSPZ	pre-immunization baseline	protected (P) vs. not protected (NP) at 3 months	ZNF800	ENSG00000048405	zinc finger protein 800 [Source:HGNC Symbol;Acc:HGNC:27267]	-0.0232144	7.50956	0.129626	0.71998	0.999507
KSPZV1	1.8 x 10^6 PfSPZ	pre-immunization baseline	protected (P) vs. not protected (NP) at 3 months	MEI1	ENSG00000167077	meiotic double-stranded break formation protein 1 [Source:HGNC Symbol;Acc:HGNC:28613]	-0.0449211	3.41709	0.12949	0.72012	0.999507
KSPZV1	1.8 x 10^6 PfSPZ	pre-immunization baseline	protected (P) vs. not protected (NP) at 3 months	TNRC6A	ENSG00000090905	trinucleotide repeat containing adaptor 6A [Source:HGNC Symbol;Acc:HGNC:11969]	-0.0171061	6.83793	0.129484	0.720127	0.999507
KSPZV1	1.8 x 10^6 PfSPZ	pre-immunization baseline	protected (P) vs. not protected (NP) at 3 months	BMP1	ENSG00000168487	bone morphogenetic protein 1 [Source:HGNC Symbol;Acc:HGNC:1067]	-0.116554	1.90013	0.129464	0.720148	0.999507
KSPZV1	1.8 x 10^6 PfSPZ	pre-immunization baseline	protected (P) vs. not protected (NP) at 3 months	AC083884.8	ENSG00000232729	novel transcript, antisense to GTF2I	0.0274913	4.69303	0.129463	0.720149	0.999507
KSPZV1	1.8 x 10^6 PfSPZ	pre-immunization baseline	protected (P) vs. not protected (NP) at 3 months	TRAV19	ENSG00000211799	T cell receptor alpha variable 19 [Source:HGNC Symbol;Acc:HGNC:12115]	0.0652561	2.85053	0.129417	0.720196	0.999507
KSPZV1	1.8 x 10^6 PfSPZ	pre-immunization baseline	protected (P) vs. not protected (NP) at 3 months	STT3A	ENSG00000134910	STT3 oligosaccharyltransferase complex catalytic subunit A [Source:HGNC Symbol;Acc:HGNC:6172]	0.031614	6.32104	0.129393	0.72022	0.999507
KSPZV1	1.8 x 10^6 PfSPZ	pre-immunization baseline	protected (P) vs. not protected (NP) at 3 months	QRSL1	ENSG00000130348	glutaminyl-tRNA amidotransferase subunit QRSL1 [Source:HGNC Symbol;Acc:HGNC:21020]	0.02911	5.86482	0.1293	0.720317	0.999507
KSPZV1	1.8 x 10^6 PfSPZ	pre-immunization baseline	protected (P) vs. not protected (NP) at 3 months	AC009495.4	ENSG00000229195	novel transcript	-0.0715229	0.8519	0.129193	0.720428	0.999507
KSPZV1	1.8 x 10^6 PfSPZ	pre-immunization baseline	protected (P) vs. not protected (NP) at 3 months	GCNT4	ENSG00000176928	glucosaminyl (N-acetyl) transferase 4 [Source:HGNC Symbol;Acc:HGNC:17973]	-0.0514661	5.53853	0.12919	0.720441	0.999507
KSPZV1	1.8 x 10^6 PfSPZ	pre-immunization baseline	protected (P) vs. not protected (NP) at 3 months	AUH	ENSG00000148090	AU RNA binding methylglutaconyl-CoA hydratase [Source:HGNC Symbol;Acc:HGNC:890]	0.0333235	4.30173	0.129175	0.720446	0.999507
KSPZV1	1.8 x 10^6 PfSPZ	pre-immunization baseline	protected (P) vs. not protected (NP) at 3 months	SERPINB10	ENSG00000242550	serpin family B member 10 [Source:HGNC Symbol;Acc:HGNC:8942]	-0.146608	0.491918	0.129117	0.720506	0.999507
KSPZV1	1.8 x 10^6 PfSPZ	pre-immunization baseline	protected (P) vs. not protected (NP) at 3 months	BEX2	ENSG00000133134	brain expressed X-linked 2 [Source:HGNC Symbol;Acc:HGNC:30933]	-0.11574	0.174971	0.129048	0.720578	0.999507
KSPZV1	1.8 x 10^6 PfSPZ	pre-immunization baseline	protected (P) vs. not protected (NP) at 3 months	RP3-453C12.15	ENSG00000277022	novel transcript	-0.105568	0.536921	0.129033	0.720594	0.999507
KSPZV1	1.8 x 10^6 PfSPZ	pre-immunization baseline	protected (P) vs. not protected (NP) at 3 months	TREML1	ENSG00000161911	triggering receptor expressed on myeloid cells like 1 [Source:HGNC Symbol;Acc:HGNC:20434]	-0.115909	4.06684	0.128997	0.72069	0.999507
KSPZV1	1.8 x 10^6 PfSPZ	pre-immunization baseline	protected (P) vs. not protected (NP) at 3 months	NOP14-AS1	ENSG00000249673	NOP14 antisense RNA 1 [Source:HGNC Symbol;Acc:HGNC:20205]	0.0288501	4.82777	0.128884	0.720748	0.999507
KSPZV1	1.8 x 10^6 PfSPZ	pre-immunization baseline	protected (P) vs. not protected (NP) at 3 months	ANKRD55	ENSG00000164512	ankyrin repeat domain 55 [Source:HGNC Symbol;Acc:HGNC:25681]	0.0536428	4.58683	0.128874	0.720759	0.999507
KSPZV1	1.8 x 10^6 PfSPZ	pre-immunization baseline	protected (P) vs. not protected (NP) at 3 months	MS4A4A	ENSG00000110079	membrane spanning 4-domains A4A [Source:HGNC Symbol;Acc:HGNC:13371]	0.119825	2.7872	0.12886	0.720797	0.999507
KSPZV1	1.8 x 10^6 PfSPZ	pre-immunization baseline	protected (P) vs. not protected (NP) at 3 months	FKBP14-AS1	ENSG00000227014	FKBP14 antisense RNA 1 [Source:HGNC Symbol;Acc:HGNC:40990]	-0.10682	0.263818	0.128832	0.720803	0.999507
KSPZV1	1.8 x 10^6 PfSPZ	pre-immunization baseline	protected (P) vs. not protected (NP) at 3 months	ZNF497	ENSG00000174586	zinc finger protein 497 [Source:HGNC Symbol;Acc:HGNC:23714]	-0.0635133	2.47089	0.128795	0.720841	0.999507
KSPZV1	1.8 x 10^6 PfSPZ	pre-immunization baseline	protected (P) vs. not protected (NP) at 3 months	C1orf56	ENSG00000143443	chromosome 1 open reading frame 56 [Source:HGNC Symbol;Acc:HGNC:26045]	-0.0317617	4.61923	0.128788	0.720848	0.999507
KSPZV1	1.8 x 10^6 PfSPZ	pre-immunization baseline	protected (P) vs. not protected (NP) at 3 months	RP11-351C21.2	ENSG00000274943	novel transcript, sense intronic to PPHLN1	-0.10745	0.53216	0.128712	0.720927	0.999507
KSPZV1	1.8 x 10^6 PfSPZ	pre-immunization baseline	protected (P) vs. not protected (NP) at 3 months	MFSD5	ENSG00000182544	major facilitator superfamily domain containing 5 [Source:HGNC Symbol;Acc:HGNC:28156]	0.0361159	3.67936	0.128608	0.721035	0.999507
KSPZV1	1.8 x 10^6 PfSPZ	pre-immunization baseline	protected (P) vs. not protected (NP) at 3 months	FSIP2	ENSG00000188738	fibrous sheath interacting protein 2 [Source:HGNC Symbol;Acc:HGNC:21675]	0.189396	1.8195	0.128582	0.721102	0.999507
KSPZV1	1.8 x 10^6 PfSPZ	pre-immunization baseline	protected (P) vs. not protected (NP) at 3 months	FXYD1	ENSG00000266964	FXYD domain containing ion transport regulator 1 [Source:HGNC Symbol;Acc:HGNC:4025]	-0.15041	0.181403	0.128404	0.721247	0.999507
KSPZV1	1.8 x 10^6 PfSPZ	pre-immunization baseline	protected (P) vs. not protected (NP) at 3 months	AP001469.9	ENSG00000239415	novel transcript, antisense to MCM3APAS	-0.0595157	2.18752	0.128302	0.721353	0.999507
KSPZV1	1.8 x 10^6 PfSPZ	pre-immunization baseline	protected (P) vs. not protected (NP) at 3 months	LINC00476	ENSG00000175611	long intergenic non-protein coding RNA 476 [Source:HGNC Symbol;Acc:HGNC:27858]	-0.0336199	4.83319	0.1283	0.721355	0.999507
KSPZV1	1.8 x 10^6 PfSPZ	pre-immunization baseline	protected (P) vs. not protected (NP) at 3 months	TTC31	ENSG00000115282	tetratricopeptide repeat domain 31 [Source:HGNC Symbol;Acc:HGNC:25759]	0.0234826	4.58519	0.128181	0.721478	0.999507
KSPZV1	1.8 x 10^6 PfSPZ	pre-immunization baseline	protected (P) vs. not protected (NP) at 3 months	CNNM3-DT	ENSG00000273265	CNNM3 divergent transcript [Source:HGNC Symbol;Acc:HGNC:53592]	0.114064	-0.140996	0.128072	0.721592	0.999507
KSPZV1	1.8 x 10^6 PfSPZ	pre-immunization baseline	protected (P) vs. not protected (NP) at 3 months	C1QTNF6	ENSG00000133466	C1q and TNF related 6 [Source:HGNC Symbol;Acc:HGNC:14343]	-0.0519375	4.03379	0.12805	0.721615	0.999507
KSPZV1	1.8 x 10^6 PfSPZ	pre-immunization baseline	protected (P) vs. not protected (NP) at 3 months	ZNF436-AS1	ENSG00000249087	ZNF436 antisense RNA 1 [Source:HGNC Symbol;Acc:HGNC:25122]	0.0826763	1.60166	0.127957	0.721712	0.999507
KSPZV1	1.8 x 10^6 PfSPZ	pre-immunization baseline	protected (P) vs. not protected (NP) at 3 months	CAMSAP1	ENSG00000130559	calmodulin regulated spectrin associated protein 1 [Source:HGNC Symbol;Acc:HGNC:19946]	-0.0187851	5.2197	0.127836	0.721837	0.999507
KSPZV1	1.8 x 10^6 PfSPZ	pre-immunization baseline	protected (P) vs. not protected (NP) at 3 months	TMED3	ENSG00000166557	transmembrane p24 trafficking protein 3 [Source:HGNC Symbol;Acc:HGNC:28889]	-0.0276825	5.34691	0.127826	0.721847	0.999507
KSPZV1	1.8 x 10^6 PfSPZ	pre-immunization baseline	protected (P) vs. not protected (NP) at 3 months	WAS	ENSG00000015285	WASP actin nucleation promoting factor [Source:HGNC Symbol;Acc:HGNC:12731]	-0.0396974	6.661	0.127813	0.721861	0.999507
KSPZV1	1.8 x 10^6 PfSPZ	pre-immunization baseline	protected (P) vs. not protected (NP) at 3 months	ITGB2	ENSG00000160255	integrin subunit beta 2 [Source:HGNC Symbol;Acc:HGNC:6155]	0.0414329	8.44085	0.1278	0.721875	0.999507
KSPZV1	1.8 x 10^6 PfSPZ	pre-immunization baseline	protected (P) vs. not protected (NP) at 3 months	C16orf54	ENSG00000185905	chromosome 16 open reading frame 54 [Source:HGNC Symbol;Acc:HGNC:26649]	0.0218192	7.89236	0.127794	0.721881	0.999507
KSPZV1	1.8 x 10^6 PfSPZ	pre-immunization baseline	protected (P) vs. not protected (NP) at 3 months	PPP4R3B-DT	ENSG00000272606	PPP4R3B divergent transcript [Source:HGNC Symbol;Acc:HGNC:55209]	-0.0531217	2.57119	0.127791	0.721884	0.999507
KSPZV1	1.8 x 10^6 PfSPZ	pre-immunization baseline	protected (P) vs. not protected (NP) at 3 months	NTSR1	ENSG00000101188	neurotensin receptor 1 [Source:HGNC Symbol;Acc:HGNC:8039]	0.140518	1.34431	0.127723	0.721955	0.999507
KSPZV1	1.8 x 10^6 PfSPZ	pre-immunization baseline	protected (P) vs. not protected (NP) at 3 months	ZNF594	ENSG00000180626	zinc finger protein 594 [Source:HGNC Symbol;Acc:HGNC:29392]	0.0528033	5.44035	0.127673	0.722017	0.999507
KSPZV1	1.8 x 10^6 PfSPZ	pre-immunization baseline	protected (P) vs. not protected (NP) at 3 months	CTD-2545M3.2	ENSG00000268854	novel transcript, antisense to EMC10	0.0275996	3.56171	0.127625	0.722057	0.999507
KSPZV1	1.8 x 10^6 PfSPZ	pre-immunization baseline	protected (P) vs. not protected (NP) at 3 months	CERS4	ENSG00000090661	ceramide synthase 4 [Source:HGNC Symbol;Acc:HGNC:23747]	0.0363395	4.28156	0.127576	0.722108	0.999507
KSPZV1	1.8 x 10^6 PfSPZ	pre-immunization baseline	protected (P) vs. not protected (NP) at 3 months	AC108488.4	ENSG00000242282	novel transcript	-0.133877	-0.226273	0.127567	0.722118	0.999507
KSPZV1	1.8 x 10^6 PfSPZ	pre-immunization baseline	protected (P) vs. not protected (NP) at 3 months	ZNF593OS	ENSG00000236782	ZNF593 opposite strand [Source:HGNC Symbol;Acc:HGNC:41278]	-0.0596187	2.22158	0.127555	0.72213	0.999507
KSPZV1	1.8 x 10^6 PfSPZ	pre-immunization baseline	protected (P) vs. not protected (NP) at 3 months	ERVK3-1	ENSG00000142396	endogenous retrovirus group K3 member 1 [Source:HGNC Symbol;Acc:HGNC:30466]	0.0270524	6.47826	0.127512	0.722175	0.999507
KSPZV1	1.8 x 10^6 PfSPZ	pre-immunization baseline	protected (P) vs. not protected (NP) at 3 months	U91328.20	ENSG00000272065		-0.0383493	2.39027	0.12744	0.72225	0.999507
KSPZV1	1.8 x 10^6 PfSPZ	pre-immunization baseline	protected (P) vs. not protected (NP) at 3 months	PM20D1	ENSG00000162877	peptidase M20 domain containing 1 [Source:HGNC Symbol;Acc:HGNC:26518]	0.106452	0.243258	0.127324	0.722371	0.999507
KSPZV1	1.8 x 10^6 PfSPZ	pre-immunization baseline	protected (P) vs. not protected (NP) at 3 months	PRKX	ENSG00000183943	protein kinase X-linked [Source:HGNC Symbol;Acc:HGNC:9441]	-0.0303165	6.99218	0.127209	0.722491	0.999507
KSPZV1	1.8 x 10^6 PfSPZ	pre-immunization baseline	protected (P) vs. not protected (NP) at 3 months	CCDC43	ENSG00000180329	coiled-coil domain containing 43 [Source:HGNC Symbol;Acc:HGNC:26472]	0.0329862	4.41633	0.127037	0.722671	0.999507
KSPZV1	1.8 x 10^6 PfSPZ	pre-immunization baseline	protected (P) vs. not protected (NP) at 3 months	SLC25A16	ENSG00000122912	solute carrier family 25 member 16 [Source:HGNC Symbol;Acc:HGNC:10986]	0.0292719	5.14745	0.127006	0.722704	0.999507
KSPZV1	1.8 x 10^6 PfSPZ	pre-immunization baseline	protected (P) vs. not protected (NP) at 3 months	ARRDC1-AS1	ENSG00000203993	ARRDC1 antisense RNA 1 [Source:HGNC Symbol;Acc:HGNC:23395]	0.0424282	3.81308	0.127002	0.722708	0.999507
KSPZV1	1.8 x 10^6 PfSPZ	pre-immunization baseline	protected (P) vs. not protected (NP) at 3 months	ZNF544	ENSG00000198131	zinc finger protein 544 [Source:HGNC Symbol;Acc:HGNC:16759]	0.0315926	5.13307	0.126954	0.722758	0.999507
KSPZV1	1.8 x 10^6 PfSPZ	pre-immunization baseline	protected (P) vs. not protected (NP) at 3 months	RP1-4G17.5	ENSG00000262302	novel protein	-0.0351583	4.08579	0.126881	0.722835	0.999507
KSPZV1	1.8 x 10^6 PfSPZ	pre-immunization baseline	protected (P) vs. not protected (NP) at 3 months	RP3-402G11.26	ENSG00000273253	novel transcript, antisense TRABD	0.0806258	1.49711	0.126824	0.722894	0.999507
KSPZV1	1.8 x 10^6 PfSPZ	pre-immunization baseline	protected (P) vs. not protected (NP) at 3 months	HCAR3	ENSG00000255398	hydroxycarboxylic acid receptor 3 [Source:HGNC Symbol;Acc:HGNC:16824]	-0.0848021	4.1601	0.126846	0.722901	0.999507
KSPZV1	1.8 x 10^6 PfSPZ	pre-immunization baseline	protected (P) vs. not protected (NP) at 3 months	GBF1	ENSG00000107862	golgi brefeldin A resistant guanine nucleotide exchange factor 1 [Source:HGNC Symbol;Acc:HGNC:4181]	-0.0338323	6.10557	0.126706	0.723017	0.999507
KSPZV1	1.8 x 10^6 PfSPZ	pre-immunization baseline	protected (P) vs. not protected (NP) at 3 months	TM4SF19	ENSG00000145107	transmembrane 4 L six family member 19 [Source:HGNC Symbol;Acc:HGNC:25167]	0.137189	0.377563	0.126688	0.723036	0.999507
KSPZV1	1.8 x 10^6 PfSPZ	pre-immunization baseline	protected (P) vs. not protected (NP) at 3 months	MCM2	ENSG00000073111	minichromosome maintenance complex component 2 [Source:HGNC Symbol;Acc:HGNC:6944]	0.0728657	4.21785	0.1267	0.723038	0.999507
KSPZV1	1.8 x 10^6 PfSPZ	pre-immunization baseline	protected (P) vs. not protected (NP) at 3 months	VPS9D1-AS1	ENSG00000261373	VPS9D1 antisense RNA 1 [Source:HGNC Symbol;Acc:HGNC:48915]	-0.0584906	2.93775	0.126668	0.723058	0.999507
KSPZV1	1.8 x 10^6 PfSPZ	pre-immunization baseline	protected (P) vs. not protected (NP) at 3 months	TUBB4A	ENSG00000104833	tubulin beta 4A class IVa [Source:HGNC Symbol;Acc:HGNC:20774]	0.109639	1.76114	0.126425	0.723312	0.999507
KSPZV1	1.8 x 10^6 PfSPZ	pre-immunization baseline	protected (P) vs. not protected (NP) at 3 months	PLOD1	ENSG00000083444	procollagen-lysine,2-oxoglutarate 5-dioxygenase 1 [Source:HGNC Symbol;Acc:HGNC:9081]	-0.0489262	4.00138	0.126175	0.723574	0.999507
KSPZV1	1.8 x 10^6 PfSPZ	pre-immunization baseline	protected (P) vs. not protected (NP) at 3 months	NOL7	ENSG00000225921	nucleolar protein 7 [Source:HGNC Symbol;Acc:HGNC:21040]	0.0202804	5.33849	0.126116	0.723636	0.999507
KSPZV1	1.8 x 10^6 PfSPZ	pre-immunization baseline	protected (P) vs. not protected (NP) at 3 months	SMAP1	ENSG00000112305	small ArfGAP 1 [Source:HGNC Symbol;Acc:HGNC:19651]	-0.0207261	5.52456	0.126062	0.723693	0.999507
KSPZV1	1.8 x 10^6 PfSPZ	pre-immunization baseline	protected (P) vs. not protected (NP) at 3 months	TRIM4	ENSG00000146833	tripartite motif containing 4 [Source:HGNC Symbol;Acc:HGNC:16275]	-0.0177463	6.07913	0.125989	0.723769	0.999507
KSPZV1	1.8 x 10^6 PfSPZ	pre-immunization baseline	protected (P) vs. not protected (NP) at 3 months	RP11-96C23.9	ENSG00000237280	novel transcript	-0.125481	-0.312945	0.125932	0.72383	0.999507
KSPZV1	1.8 x 10^6 PfSPZ	pre-immunization baseline	protected (P) vs. not protected (NP) at 3 months	CNPY3	ENSG00000137161	canopy FGF signaling regulator 3 [Source:HGNC Symbol;Acc:HGNC:11968]	0.031552	5.37547	0.125915	0.723847	0.999507
KSPZV1	1.8 x 10^6 PfSPZ	pre-immunization baseline	protected (P) vs. not protected (NP) at 3 months	CPNE2	ENSG00000140848	copine 2 [Source:HGNC Symbol;Acc:HGNC:2315]	-0.0430308	4.22735	0.125903	0.72386	0.999507
KSPZV1	1.8 x 10^6 PfSPZ	pre-immunization baseline	protected (P) vs. not protected (NP) at 3 months	CERT1	ENSG00000113163	ceramide transporter 1 [Source:HGNC Symbol;Acc:HGNC:2205]	0.0197731	6.88568	0.125878	0.723886	0.999507
KSPZV1	1.8 x 10^6 PfSPZ	pre-immunization baseline	protected (P) vs. not protected (NP) at 3 months	COL4A4	ENSG00000081052	collagen type IV alpha 4 chain [Source:HGNC Symbol;Acc:HGNC:2206]	-0.0528126	3.81381	0.125873	0.723892	0.999507
KSPZV1	1.8 x 10^6 PfSPZ	pre-immunization baseline	protected (P) vs. not protected (NP) at 3 months	REXO4	ENSG00000148300	REX4 homolog, 3'-5' exonuclease [Source:HGNC Symbol;Acc:HGNC:12820]	-0.0284705	4.35352	0.125846	0.723919	0.999507
KSPZV1	1.8 x 10^6 PfSPZ	pre-immunization baseline	protected (P) vs. not protected (NP) at 3 months	EMILIN1	ENSG00000138080	elastin microfibril interfacer 1 [Source:HGNC Symbol;Acc:HGNC:19880]	0.118188	1.07874	0.125787	0.723982	0.999507
KSPZV1	1.8 x 10^6 PfSPZ	pre-immunization baseline	protected (P) vs. not protected (NP) at 3 months	AC084219.4	ENSG00000186019	novel transcript, antisense to ZNF225 and ZNF224	-0.0283579	4.72644	0.12578	0.723989	0.999507
KSPZV1	1.8 x 10^6 PfSPZ	pre-immunization baseline	protected (P) vs. not protected (NP) at 3 months	UGGT2	ENSG00000102595	UDP-glucose glycoprotein glucosyltransferase 2 [Source:HGNC Symbol;Acc:HGNC:15664]	-0.104565	2.43942	0.125703	0.724073	0.999507
KSPZV1	1.8 x 10^6 PfSPZ	pre-immunization baseline	protected (P) vs. not protected (NP) at 3 months	AC010731.2	ENSG00000228577	novel transcript	-0.108124	0.00665906	0.125678	0.724096	0.999507
KSPZV1	1.8 x 10^6 PfSPZ	pre-immunization baseline	protected (P) vs. not protected (NP) at 3 months	UVRAG	ENSG00000198382	UV radiation resistance associated [Source:HGNC Symbol;Acc:HGNC:12640]	-0.0215641	6.30317	0.125464	0.724322	0.999507
KSPZV1	1.8 x 10^6 PfSPZ	pre-immunization baseline	protected (P) vs. not protected (NP) at 3 months	RP11-197N18.2	ENSG00000256028	novel transcript	0.0309822	4.94021	0.125459	0.724327	0.999507
KSPZV1	1.8 x 10^6 PfSPZ	pre-immunization baseline	protected (P) vs. not protected (NP) at 3 months	FBXO40	ENSG00000163833	F-box protein 40 [Source:HGNC Symbol;Acc:HGNC:29816]	-0.105363	1.44717	0.125388	0.724402	0.999507
KSPZV1	1.8 x 10^6 PfSPZ	pre-immunization baseline	protected (P) vs. not protected (NP) at 3 months	RP11-849F2.5	ENSG00000265749	novel transcript, antisense to KRBA2 and RPL26	0.0554017	1.19572	0.125328	0.724465	0.999507
KSPZV1	1.8 x 10^6 PfSPZ	pre-immunization baseline	protected (P) vs. not protected (NP) at 3 months	RP11-867G23.4	ENSG00000254452	novel transcript	0.034764	4.56909	0.125287	0.724508	0.999507
KSPZV1	1.8 x 10^6 PfSPZ	pre-immunization baseline	protected (P) vs. not protected (NP) at 3 months	TRPC4AP	ENSG00000100991	transient receptor potential cation channel subfamily C member 4 associated protein [Source:HGNC Symbol;Acc:HGNC:16181]	-0.0190358	6.2313	0.125263	0.724533	0.999507
KSPZV1	1.8 x 10^6 PfSPZ	pre-immunization baseline	protected (P) vs. not protected (NP) at 3 months	LA16c-431H6.7	ENSG00000278987	TEC	-0.0614837	2.39171	0.125054	0.724753	0.999507
KSPZV1	1.8 x 10^6 PfSPZ	pre-immunization baseline	protected (P) vs. not protected (NP) at 3 months	ATP5MF	ENSG00000241468	ATP synthase membrane subunit f [Source:HGNC Symbol;Acc:HGNC:848]	0.0315143	4.61297	0.12496	0.724853	0.999507
KSPZV1	1.8 x 10^6 PfSPZ	pre-immunization baseline	protected (P) vs. not protected (NP) at 3 months	PEX1	ENSG00000127980	peroxisomal biogenesis factor 1 [Source:HGNC Symbol;Acc:HGNC:8850]	-0.0207187	5.32118	0.124955	0.724858	0.999507
KSPZV1	1.8 x 10^6 PfSPZ	pre-immunization baseline	protected (P) vs. not protected (NP) at 3 months	ARRDC4	ENSG00000140450	arrestin domain containing 4 [Source:HGNC Symbol;Acc:HGNC:28087]	0.0628198	3.69599	0.124935	0.724879	0.999507
KSPZV1	1.8 x 10^6 PfSPZ	pre-immunization baseline	protected (P) vs. not protected (NP) at 3 months	RP11-946L16.2	ENSG00000275278	novel transcript, antisense to FAR2	-0.105228	0.356515	0.124913	0.724903	0.999507
KSPZV1	1.8 x 10^6 PfSPZ	pre-immunization baseline	protected (P) vs. not protected (NP) at 3 months	RAD18	ENSG00000070950	RAD18 E3 ubiquitin protein ligase [Source:HGNC Symbol;Acc:HGNC:18278]	-0.0301681	4.987	0.124871	0.724946	0.999507
KSPZV1	1.8 x 10^6 PfSPZ	pre-immunization baseline	protected (P) vs. not protected (NP) at 3 months	LINC01569	ENSG00000262468	long intergenic non-protein coding RNA 1569 [Source:HGNC Symbol;Acc:HGNC:51380]	0.071272	1.37079	0.124848	0.724971	0.999507
KSPZV1	1.8 x 10^6 PfSPZ	pre-immunization baseline	protected (P) vs. not protected (NP) at 3 months	CDC42SE1	ENSG00000197622	CDC42 small effector 1 [Source:HGNC Symbol;Acc:HGNC:17719]	0.0176455	9.35015	0.12475	0.725075	0.999507
KSPZV1	1.8 x 10^6 PfSPZ	pre-immunization baseline	protected (P) vs. not protected (NP) at 3 months	SLC11A2	ENSG00000110911	solute carrier family 11 member 2 [Source:HGNC Symbol;Acc:HGNC:10908]	-0.019183	5.55712	0.124743	0.725082	0.999507
KSPZV1	1.8 x 10^6 PfSPZ	pre-immunization baseline	protected (P) vs. not protected (NP) at 3 months	CXCR5	ENSG00000160683	C-X-C motif chemokine receptor 5 [Source:HGNC Symbol;Acc:HGNC:1060]	0.0303606	6.58595	0.124599	0.725234	0.999507
KSPZV1	1.8 x 10^6 PfSPZ	pre-immunization baseline	protected (P) vs. not protected (NP) at 3 months	ZNF215	ENSG00000149054	zinc finger protein 215 [Source:HGNC Symbol;Acc:HGNC:13007]	-0.145941	1.81321	0.1246	0.72525	0.999507
KSPZV1	1.8 x 10^6 PfSPZ	pre-immunization baseline	protected (P) vs. not protected (NP) at 3 months	SNX24	ENSG00000064652	sorting nexin 24 [Source:HGNC Symbol;Acc:HGNC:21533]	0.0713291	1.81881	0.124529	0.725308	0.999507
KSPZV1	1.8 x 10^6 PfSPZ	pre-immunization baseline	protected (P) vs. not protected (NP) at 3 months	PCSK5	ENSG00000099139	proprotein convertase subtilisin/kexin type 5 [Source:HGNC Symbol;Acc:HGNC:8747]	-0.050162	4.98832	0.124457	0.725386	0.999507
KSPZV1	1.8 x 10^6 PfSPZ	pre-immunization baseline	protected (P) vs. not protected (NP) at 3 months	RP11-679C8.2	ENSG00000250938	novel transcript, antisense to MAD2L1	-0.133827	0.40542	0.1244	0.725444	0.999507
KSPZV1	1.8 x 10^6 PfSPZ	pre-immunization baseline	protected (P) vs. not protected (NP) at 3 months	TASP1	ENSG00000089123	taspase 1 [Source:HGNC Symbol;Acc:HGNC:15859]	0.0487235	3.49002	0.124389	0.725456	0.999507
KSPZV1	1.8 x 10^6 PfSPZ	pre-immunization baseline	protected (P) vs. not protected (NP) at 3 months	RPS6	ENSG00000137154	ribosomal protein S6 [Source:HGNC Symbol;Acc:HGNC:10429]	0.0459569	10.1321	0.124365	0.725483	0.999507
KSPZV1	1.8 x 10^6 PfSPZ	pre-immunization baseline	protected (P) vs. not protected (NP) at 3 months	RP4-742C19.13	ENSG00000279833	novel transcript, antisense to CBX7	-0.0388287	3.8421	0.124324	0.725525	0.999507
KSPZV1	1.8 x 10^6 PfSPZ	pre-immunization baseline	protected (P) vs. not protected (NP) at 3 months	CAPN1	ENSG00000014216	calpain 1 [Source:HGNC Symbol;Acc:HGNC:1476]	0.0366935	6.38586	0.124312	0.725537	0.999507
KSPZV1	1.8 x 10^6 PfSPZ	pre-immunization baseline	protected (P) vs. not protected (NP) at 3 months	LINC01303	ENSG00000250548	long intergenic non-protein coding RNA 1303 [Source:HGNC Symbol;Acc:HGNC:50470]	-0.12093	1.22138	0.124292	0.725558	0.999507
KSPZV1	1.8 x 10^6 PfSPZ	pre-immunization baseline	protected (P) vs. not protected (NP) at 3 months	TRAF3IP1	ENSG00000204104	TRAF3 interacting protein 1 [Source:HGNC Symbol;Acc:HGNC:17861]	0.0411757	3.02516	0.12426	0.725592	0.999507
KSPZV1	1.8 x 10^6 PfSPZ	pre-immunization baseline	protected (P) vs. not protected (NP) at 3 months	CBR3	ENSG00000159231	carbonyl reductase 3 [Source:HGNC Symbol;Acc:HGNC:1549]	0.101675	1.12786	0.124246	0.725607	0.999507
KSPZV1	1.8 x 10^6 PfSPZ	pre-immunization baseline	protected (P) vs. not protected (NP) at 3 months	MRPS5	ENSG00000144029	mitochondrial ribosomal protein S5 [Source:HGNC Symbol;Acc:HGNC:14498]	-0.0187945	5.32251	0.12414	0.72572	0.999507
KSPZV1	1.8 x 10^6 PfSPZ	pre-immunization baseline	protected (P) vs. not protected (NP) at 3 months	RPL27A	ENSG00000166441	ribosomal protein L27a [Source:HGNC Symbol;Acc:HGNC:10329]	0.0372312	8.31509	0.124103	0.725759	0.999507
KSPZV1	1.8 x 10^6 PfSPZ	pre-immunization baseline	protected (P) vs. not protected (NP) at 3 months	RP11-84A14.4	ENSG00000228150	novel transcript	0.1119	0.119987	0.124099	0.725763	0.999507
KSPZV1	1.8 x 10^6 PfSPZ	pre-immunization baseline	protected (P) vs. not protected (NP) at 3 months	PIGY	ENSG00000255072	phosphatidylinositol glycan anchor biosynthesis class Y [Source:HGNC Symbol;Acc:HGNC:28213]	0.0424275	2.60611	0.123968	0.725901	0.999507
KSPZV1	1.8 x 10^6 PfSPZ	pre-immunization baseline	protected (P) vs. not protected (NP) at 3 months	SELENOS	ENSG00000131871	selenoprotein S [Source:HGNC Symbol;Acc:HGNC:30396]	0.0548	3.89504	0.123966	0.725904	0.999507
KSPZV1	1.8 x 10^6 PfSPZ	pre-immunization baseline	protected (P) vs. not protected (NP) at 3 months	CACNA1F	ENSG00000102001	calcium voltage-gated channel subunit alpha1 F [Source:HGNC Symbol;Acc:HGNC:1393]	-0.167989	0.220913	0.123863	0.726013	0.999507
KSPZV1	1.8 x 10^6 PfSPZ	pre-immunization baseline	protected (P) vs. not protected (NP) at 3 months	IMP4	ENSG00000136718	IMP U3 small nucleolar ribonucleoprotein 4 [Source:HGNC Symbol;Acc:HGNC:30856]	0.0335717	5.06422	0.123845	0.726032	0.999507
KSPZV1	1.8 x 10^6 PfSPZ	pre-immunization baseline	protected (P) vs. not protected (NP) at 3 months	AC018890.6	ENSG00000236449	novel transcript, antisense to WIPF1 and CHRNA1	-0.0898623	1.4662	0.123787	0.726094	0.999507
KSPZV1	1.8 x 10^6 PfSPZ	pre-immunization baseline	protected (P) vs. not protected (NP) at 3 months	PPP2R3A	ENSG00000073711	protein phosphatase 2 regulatory subunit B''alpha [Source:HGNC Symbol;Acc:HGNC:9307]	-0.0553673	4.59401	0.123746	0.726139	0.999507
KSPZV1	1.8 x 10^6 PfSPZ	pre-immunization baseline	protected (P) vs. not protected (NP) at 3 months	RASGRF2	ENSG00000113319	Ras protein specific guanine nucleotide releasing factor 2 [Source:HGNC Symbol;Acc:HGNC:9876]	0.0368552	5.47763	0.123664	0.726224	0.999507
KSPZV1	1.8 x 10^6 PfSPZ	pre-immunization baseline	protected (P) vs. not protected (NP) at 3 months	PROZ	ENSG00000126231	protein Z, vitamin K dependent plasma glycoprotein [Source:HGNC Symbol;Acc:HGNC:9460]	0.105722	0.554348	0.12365	0.726239	0.999507
KSPZV1	1.8 x 10^6 PfSPZ	pre-immunization baseline	protected (P) vs. not protected (NP) at 3 months	C19orf25	ENSG00000119559	chromosome 19 open reading frame 25 [Source:HGNC Symbol;Acc:HGNC:26711]	0.0451015	3.89335	0.123623	0.726267	0.999507
KSPZV1	1.8 x 10^6 PfSPZ	pre-immunization baseline	protected (P) vs. not protected (NP) at 3 months	TADA3	ENSG00000171148	transcriptional adaptor 3 [Source:HGNC Symbol;Acc:HGNC:19422]	0.0281755	5.80338	0.123597	0.726295	0.999507
KSPZV1	1.8 x 10^6 PfSPZ	pre-immunization baseline	protected (P) vs. not protected (NP) at 3 months	CTD-3065B20.3	ENSG00000259314	novel transcript, antisense to CRTC3	0.047325	2.38961	0.123572	0.726322	0.999507
KSPZV1	1.8 x 10^6 PfSPZ	pre-immunization baseline	protected (P) vs. not protected (NP) at 3 months	ANKHD1	ENSG00000131503	ankyrin repeat and KH domain containing 1 [Source:HGNC Symbol;Acc:HGNC:24714]	0.0189337	8.08512	0.123536	0.72636	0.999507
KSPZV1	1.8 x 10^6 PfSPZ	pre-immunization baseline	protected (P) vs. not protected (NP) at 3 months	FTSJ3	ENSG00000108592	FtsJ RNA 2'-O-methyltransferase 3 [Source:HGNC Symbol;Acc:HGNC:17136]	-0.0313757	4.4267	0.123466	0.726435	0.999507
KSPZV1	1.8 x 10^6 PfSPZ	pre-immunization baseline	protected (P) vs. not protected (NP) at 3 months	RP11-192H23.4	ENSG00000258472	novel protein	-0.0595592	2.1688	0.123359	0.726548	0.999507
KSPZV1	1.8 x 10^6 PfSPZ	pre-immunization baseline	protected (P) vs. not protected (NP) at 3 months	RP11-121A14.3	ENSG00000227200	novel transcript	0.104591	0.114386	0.123356	0.726551	0.999507
KSPZV1	1.8 x 10^6 PfSPZ	pre-immunization baseline	protected (P) vs. not protected (NP) at 3 months	GTF3C1	ENSG00000077235	general transcription factor IIIC subunit 1 [Source:HGNC Symbol;Acc:HGNC:4664]	0.0315615	5.92706	0.123286	0.726626	0.999507
KSPZV1	1.8 x 10^6 PfSPZ	pre-immunization baseline	protected (P) vs. not protected (NP) at 3 months	CELF1	ENSG00000149187	CUGBP Elav-like family member 1 [Source:HGNC Symbol;Acc:HGNC:2549]	-0.0153751	8.08343	0.123247	0.726667	0.999507
KSPZV1	1.8 x 10^6 PfSPZ	pre-immunization baseline	protected (P) vs. not protected (NP) at 3 months	ARL2	ENSG00000213465	ADP ribosylation factor like GTPase 2 [Source:HGNC Symbol;Acc:HGNC:693]	-0.0439772	3.4009	0.123227	0.726688	0.999507
KSPZV1	1.8 x 10^6 PfSPZ	pre-immunization baseline	protected (P) vs. not protected (NP) at 3 months	YIF1B	ENSG00000167645	Yip1 interacting factor homolog B, membrane trafficking protein [Source:HGNC Symbol;Acc:HGNC:30511]	-0.0560828	2.88368	0.123218	0.726698	0.999507
KSPZV1	1.8 x 10^6 PfSPZ	pre-immunization baseline	protected (P) vs. not protected (NP) at 3 months	RP11-212P7.3	ENSG00000273184	novel transcript, readthrough between HILPDA-METTL2B	0.0639014	1.8088	0.12318	0.726738	0.999507
KSPZV1	1.8 x 10^6 PfSPZ	pre-immunization baseline	protected (P) vs. not protected (NP) at 3 months	CTA-292E10.8	ENSG00000272858	novel transcript	0.0922365	0.13955	0.12313	0.726791	0.999507
KSPZV1	1.8 x 10^6 PfSPZ	pre-immunization baseline	protected (P) vs. not protected (NP) at 3 months	SP2-AS1	ENSG00000234494	SP2 antisense RNA 1 [Source:HGNC Symbol;Acc:HGNC:51341]	-0.0469014	3.25533	0.123102	0.726821	0.999507
KSPZV1	1.8 x 10^6 PfSPZ	pre-immunization baseline	protected (P) vs. not protected (NP) at 3 months	CDC42EP2	ENSG00000149798	CDC42 effector protein 2 [Source:HGNC Symbol;Acc:HGNC:16263]	-0.0716106	3.84001	0.123011	0.726927	0.999507
KSPZV1	1.8 x 10^6 PfSPZ	pre-immunization baseline	protected (P) vs. not protected (NP) at 3 months	LONP2	ENSG00000102910	lon peptidase 2, peroxisomal [Source:HGNC Symbol;Acc:HGNC:20598]	-0.019294	7.56186	0.122964	0.726969	0.999507
KSPZV1	1.8 x 10^6 PfSPZ	pre-immunization baseline	protected (P) vs. not protected (NP) at 3 months	OSBPL8	ENSG00000091039	oxysterol binding protein like 8 [Source:HGNC Symbol;Acc:HGNC:16396]	0.0364657	8.91818	0.122949	0.726984	0.999507
KSPZV1	1.8 x 10^6 PfSPZ	pre-immunization baseline	protected (P) vs. not protected (NP) at 3 months	LEKR1	ENSG00000197980	leucine, glutamate and lysine rich 1 [Source:HGNC Symbol;Acc:HGNC:33765]	-0.199595	-0.215544	0.122783	0.727163	0.999507
KSPZV1	1.8 x 10^6 PfSPZ	pre-immunization baseline	protected (P) vs. not protected (NP) at 3 months	ZNF681	ENSG00000196172	zinc finger protein 681 [Source:HGNC Symbol;Acc:HGNC:26457]	0.048243	5.21062	0.122718	0.727232	0.999507
KSPZV1	1.8 x 10^6 PfSPZ	pre-immunization baseline	protected (P) vs. not protected (NP) at 3 months	MAP3K7	ENSG00000135341	mitogen-activated protein kinase kinase kinase 7 [Source:HGNC Symbol;Acc:HGNC:6859]	-0.0208491	6.75638	0.12265	0.727303	0.999507
KSPZV1	1.8 x 10^6 PfSPZ	pre-immunization baseline	protected (P) vs. not protected (NP) at 3 months	LINC01136	ENSG00000233791	long intergenic non-protein coding RNA 1136 [Source:HGNC Symbol;Acc:HGNC:49452]	-0.107278	0.420758	0.122595	0.727362	0.999507
KSPZV1	1.8 x 10^6 PfSPZ	pre-immunization baseline	protected (P) vs. not protected (NP) at 3 months	KCNQ1OT1	ENSG00000269821	KCNQ1 opposite strand/antisense transcript 1 [Source:HGNC Symbol;Acc:HGNC:6295]	-0.0362085	7.75435	0.122521	0.72744	0.999507
KSPZV1	1.8 x 10^6 PfSPZ	pre-immunization baseline	protected (P) vs. not protected (NP) at 3 months	CSNK2A1	ENSG00000101266	casein kinase 2 alpha 1 [Source:HGNC Symbol;Acc:HGNC:2457]	0.0206916	6.92913	0.122497	0.727466	0.999507
KSPZV1	1.8 x 10^6 PfSPZ	pre-immunization baseline	protected (P) vs. not protected (NP) at 3 months	CTD-3222D19.11	ENSG00000268309	novel transcript, antisense SLC35E1	-0.0694325	1.80297	0.122485	0.727479	0.999507
KSPZV1	1.8 x 10^6 PfSPZ	pre-immunization baseline	protected (P) vs. not protected (NP) at 3 months	RP5-1092A3.4	ENSG00000270605	novel transcript	0.0615285	2.56931	0.122482	0.727482	0.999507
KSPZV1	1.8 x 10^6 PfSPZ	pre-immunization baseline	protected (P) vs. not protected (NP) at 3 months	LA16c-306A4.2	ENSG00000260316	novel transcript, intronic to LMF1	-0.123247	0.742281	0.122478	0.727487	0.999507
KSPZV1	1.8 x 10^6 PfSPZ	pre-immunization baseline	protected (P) vs. not protected (NP) at 3 months	MOCS3	ENSG00000124217	molybdenum cofactor synthesis 3 [Source:HGNC Symbol;Acc:HGNC:15765]	0.0319476	4.35197	0.122469	0.727496	0.999507
KSPZV1	1.8 x 10^6 PfSPZ	pre-immunization baseline	protected (P) vs. not protected (NP) at 3 months	SESTD1	ENSG00000187231	SEC14 and spectrin domain containing 1 [Source:HGNC Symbol;Acc:HGNC:18379]	0.0386254	6.40826	0.122357	0.727615	0.999507
KSPZV1	1.8 x 10^6 PfSPZ	pre-immunization baseline	protected (P) vs. not protected (NP) at 3 months	CERS3	ENSG00000154227	ceramide synthase 3 [Source:HGNC Symbol;Acc:HGNC:23752]	0.155831	1.03095	0.122182	0.727803	0.999507
KSPZV1	1.8 x 10^6 PfSPZ	pre-immunization baseline	protected (P) vs. not protected (NP) at 3 months	RP11-338K17.6	ENSG00000278861	novel transcript	0.066096	0.664226	0.122131	0.727857	0.999507
KSPZV1	1.8 x 10^6 PfSPZ	pre-immunization baseline	protected (P) vs. not protected (NP) at 3 months	IL2RA	ENSG00000134460	interleukin 2 receptor subunit alpha [Source:HGNC Symbol;Acc:HGNC:6008]	0.0500838	3.41571	0.122088	0.727903	0.999507
KSPZV1	1.8 x 10^6 PfSPZ	pre-immunization baseline	protected (P) vs. not protected (NP) at 3 months	TSPAN17	ENSG00000048140	tetraspanin 17 [Source:HGNC Symbol;Acc:HGNC:13594]	0.043171	4.71515	0.122043	0.727951	0.999507
KSPZV1	1.8 x 10^6 PfSPZ	pre-immunization baseline	protected (P) vs. not protected (NP) at 3 months	SLC1A3	ENSG00000079215	solute carrier family 1 member 3 [Source:HGNC Symbol;Acc:HGNC:10941]	-0.110838	1.49271	0.121993	0.728004	0.999507
KSPZV1	1.8 x 10^6 PfSPZ	pre-immunization baseline	protected (P) vs. not protected (NP) at 3 months	FUS	ENSG00000089280	FUS RNA binding protein [Source:HGNC Symbol;Acc:HGNC:4010]	0.0286018	7.16973	0.121974	0.728025	0.999507
KSPZV1	1.8 x 10^6 PfSPZ	pre-immunization baseline	protected (P) vs. not protected (NP) at 3 months	TNS3	ENSG00000136205	tensin 3 [Source:HGNC Symbol;Acc:HGNC:21616]	-0.0553075	4.88343	0.12196	0.728049	0.999507
KSPZV1	1.8 x 10^6 PfSPZ	pre-immunization baseline	protected (P) vs. not protected (NP) at 3 months	TSSK4	ENSG00000139908	testis specific serine kinase 4 [Source:HGNC Symbol;Acc:HGNC:19825]	-0.0572919	3.13082	0.121864	0.728143	0.999507
KSPZV1	1.8 x 10^6 PfSPZ	pre-immunization baseline	protected (P) vs. not protected (NP) at 3 months	MADD-AS1	ENSG00000256746	MADD antisense RNA 1 [Source:HGNC Symbol;Acc:HGNC:40354]	0.104562	-0.392161	0.121822	0.728188	0.999507
KSPZV1	1.8 x 10^6 PfSPZ	pre-immunization baseline	protected (P) vs. not protected (NP) at 3 months	UXT	ENSG00000126756	ubiquitously expressed prefoldin like chaperone [Source:HGNC Symbol;Acc:HGNC:12641]	0.0380629	5.75289	0.121792	0.72822	0.999507
KSPZV1	1.8 x 10^6 PfSPZ	pre-immunization baseline	protected (P) vs. not protected (NP) at 3 months	RP11-474P2.7	ENSG00000278896	TEC	0.0920168	1.82412	0.121733	0.728283	0.999507
KSPZV1	1.8 x 10^6 PfSPZ	pre-immunization baseline	protected (P) vs. not protected (NP) at 3 months	FAM98B	ENSG00000171262	family with sequence similarity 98 member B [Source:HGNC Symbol;Acc:HGNC:26773]	0.0284122	6.53791	0.121713	0.728305	0.999507
KSPZV1	1.8 x 10^6 PfSPZ	pre-immunization baseline	protected (P) vs. not protected (NP) at 3 months	SGSM3	ENSG00000100359	small G protein signaling modulator 3 [Source:HGNC Symbol;Acc:HGNC:25228]	-0.0346184	4.76669	0.121514	0.728518	0.999507
KSPZV1	1.8 x 10^6 PfSPZ	pre-immunization baseline	protected (P) vs. not protected (NP) at 3 months	SLC35C2	ENSG00000080189	solute carrier family 35 member C2 [Source:HGNC Symbol;Acc:HGNC:17117]	-0.0211564	5.88605	0.121467	0.728568	0.999507
KSPZV1	1.8 x 10^6 PfSPZ	pre-immunization baseline	protected (P) vs. not protected (NP) at 3 months	SCYL3	ENSG00000000457	SCY1 like pseudokinase 3 [Source:HGNC Symbol;Acc:HGNC:19285]	0.0225771	6.11622	0.121463	0.728573	0.999507
KSPZV1	1.8 x 10^6 PfSPZ	pre-immunization baseline	protected (P) vs. not protected (NP) at 3 months	RIC8B	ENSG00000111785	RIC8 guanine nucleotide exchange factor B [Source:HGNC Symbol;Acc:HGNC:25555]	0.0480857	4.81491	0.121389	0.728651	0.999507
KSPZV1	1.8 x 10^6 PfSPZ	pre-immunization baseline	protected (P) vs. not protected (NP) at 3 months	SRPK2	ENSG00000135250	SRSF protein kinase 2 [Source:HGNC Symbol;Acc:HGNC:11306]	0.0175521	7.12589	0.121385	0.728656	0.999507
KSPZV1	1.8 x 10^6 PfSPZ	pre-immunization baseline	protected (P) vs. not protected (NP) at 3 months	CAMKMT	ENSG00000143919	calmodulin-lysine N-methyltransferase [Source:HGNC Symbol;Acc:HGNC:26276]	-0.0505158	3.44374	0.121347	0.728697	0.999507
KSPZV1	1.8 x 10^6 PfSPZ	pre-immunization baseline	protected (P) vs. not protected (NP) at 3 months	LRRC17	ENSG00000128606	leucine rich repeat containing 17 [Source:HGNC Symbol;Acc:HGNC:16895]	0.142034	0.201023	0.121143	0.728916	0.999507
KSPZV1	1.8 x 10^6 PfSPZ	pre-immunization baseline	protected (P) vs. not protected (NP) at 3 months	BUB1	ENSG00000169679	BUB1 mitotic checkpoint serine/threonine kinase [Source:HGNC Symbol;Acc:HGNC:1148]	0.0810313	4.86604	0.12107	0.729038	0.999507
KSPZV1	1.8 x 10^6 PfSPZ	pre-immunization baseline	protected (P) vs. not protected (NP) at 3 months	ZNF837	ENSG00000152475	zinc finger protein 837 [Source:HGNC Symbol;Acc:HGNC:25164]	-0.122771	1.28243	0.121005	0.729063	0.999507
KSPZV1	1.8 x 10^6 PfSPZ	pre-immunization baseline	protected (P) vs. not protected (NP) at 3 months	SRSF7	ENSG00000115875	serine and arginine rich splicing factor 7 [Source:HGNC Symbol;Acc:HGNC:10789]	0.0236758	6.90833	0.120955	0.729117	0.999507
KSPZV1	1.8 x 10^6 PfSPZ	pre-immunization baseline	protected (P) vs. not protected (NP) at 3 months	PPM1B	ENSG00000138032	protein phosphatase, Mg2+/Mn2+ dependent 1B [Source:HGNC Symbol;Acc:HGNC:9276]	-0.0279595	6.49196	0.120836	0.729245	0.999507
KSPZV1	1.8 x 10^6 PfSPZ	pre-immunization baseline	protected (P) vs. not protected (NP) at 3 months	RP11-399C16.3	ENSG00000279623	novel transcript, sense intronic to DNAJC1	-0.11343	-0.0605011	0.120833	0.729249	0.999507
KSPZV1	1.8 x 10^6 PfSPZ	pre-immunization baseline	protected (P) vs. not protected (NP) at 3 months	STEAP1B	ENSG00000105889	STEAP family member 1B [Source:HGNC Symbol;Acc:HGNC:41907]	0.113441	0.557408	0.120732	0.729357	0.999507
KSPZV1	1.8 x 10^6 PfSPZ	pre-immunization baseline	protected (P) vs. not protected (NP) at 3 months	TMC3	ENSG00000188869	transmembrane channel like 3 [Source:HGNC Symbol;Acc:HGNC:22995]	-0.12967	0.39495	0.120658	0.729437	0.999507
KSPZV1	1.8 x 10^6 PfSPZ	pre-immunization baseline	protected (P) vs. not protected (NP) at 3 months	C5orf63	ENSG00000164241	chromosome 5 open reading frame 63 [Source:HGNC Symbol;Acc:HGNC:40051]	0.0498208	4.42896	0.120611	0.729488	0.999507
KSPZV1	1.8 x 10^6 PfSPZ	pre-immunization baseline	protected (P) vs. not protected (NP) at 3 months	DCAF15	ENSG00000132017	DDB1 and CUL4 associated factor 15 [Source:HGNC Symbol;Acc:HGNC:25095]	-0.0295176	4.4854	0.120583	0.729518	0.999507
KSPZV1	1.8 x 10^6 PfSPZ	pre-immunization baseline	protected (P) vs. not protected (NP) at 3 months	C10orf131	ENSG00000173088		-0.109172	0.146026	0.120581	0.72952	0.999507
KSPZV1	1.8 x 10^6 PfSPZ	pre-immunization baseline	protected (P) vs. not protected (NP) at 3 months	ASB16	ENSG00000161664	ankyrin repeat and SOCS box containing 16 [Source:HGNC Symbol;Acc:HGNC:19768]	-0.053391	2.44547	0.120567	0.729535	0.999507
KSPZV1	1.8 x 10^6 PfSPZ	pre-immunization baseline	protected (P) vs. not protected (NP) at 3 months	RP11-215P8.3	ENSG00000248559	novel transcript	0.0962254	0.334609	0.12055	0.729553	0.999507
KSPZV1	1.8 x 10^6 PfSPZ	pre-immunization baseline	protected (P) vs. not protected (NP) at 3 months	LINC00665	ENSG00000232677	long intergenic non-protein coding RNA 665 [Source:HGNC Symbol;Acc:HGNC:44323]	-0.0498658	4.53006	0.120539	0.729565	0.999507
KSPZV1	1.8 x 10^6 PfSPZ	pre-immunization baseline	protected (P) vs. not protected (NP) at 3 months	B4GALT1-AS1	ENSG00000233554	B4GALT1 antisense RNA 1 [Source:HGNC Symbol;Acc:HGNC:49910]	0.0995438	0.316779	0.120525	0.72958	0.999507
KSPZV1	1.8 x 10^6 PfSPZ	pre-immunization baseline	protected (P) vs. not protected (NP) at 3 months	KMT5B	ENSG00000110066	lysine methyltransferase 5B [Source:HGNC Symbol;Acc:HGNC:24283]	0.0213314	6.51403	0.120494	0.729614	0.999507
KSPZV1	1.8 x 10^6 PfSPZ	pre-immunization baseline	protected (P) vs. not protected (NP) at 3 months	RAB18	ENSG00000099246	RAB18, member RAS oncogene family [Source:HGNC Symbol;Acc:HGNC:14244]	0.0234444	6.54767	0.120369	0.729748	0.999507
KSPZV1	1.8 x 10^6 PfSPZ	pre-immunization baseline	protected (P) vs. not protected (NP) at 3 months	ESAM	ENSG00000149564	endothelial cell adhesion molecule [Source:HGNC Symbol;Acc:HGNC:17474]	-0.0711491	2.9602	0.120335	0.729785	0.999507
KSPZV1	1.8 x 10^6 PfSPZ	pre-immunization baseline	protected (P) vs. not protected (NP) at 3 months	TSPAN3	ENSG00000140391	tetraspanin 3 [Source:HGNC Symbol;Acc:HGNC:17752]	0.0318741	6.32513	0.120238	0.729889	0.999507
KSPZV1	1.8 x 10^6 PfSPZ	pre-immunization baseline	protected (P) vs. not protected (NP) at 3 months	TSPAN32	ENSG00000064201	tetraspanin 32 [Source:HGNC Symbol;Acc:HGNC:13410]	-0.0346298	4.95349	0.120195	0.729936	0.999507
KSPZV1	1.8 x 10^6 PfSPZ	pre-immunization baseline	protected (P) vs. not protected (NP) at 3 months	FAM153A	ENSG00000170074	family with sequence similarity 153 member A [Source:HGNC Symbol;Acc:HGNC:29940]	0.166784	0.869224	0.120158	0.729981	0.999507
KSPZV1	1.8 x 10^6 PfSPZ	pre-immunization baseline	protected (P) vs. not protected (NP) at 3 months	RNF139-AS1	ENSG00000245149	RNF139 antisense RNA 1 (head to head) [Source:HGNC Symbol;Acc:HGNC:48940]	0.0540914	4.29522	0.120114	0.730024	0.999507
KSPZV1	1.8 x 10^6 PfSPZ	pre-immunization baseline	protected (P) vs. not protected (NP) at 3 months	MICU1	ENSG00000107745	mitochondrial calcium uptake 1 [Source:HGNC Symbol;Acc:HGNC:1530]	0.0299031	5.1463	0.120078	0.730062	0.999507
KSPZV1	1.8 x 10^6 PfSPZ	pre-immunization baseline	protected (P) vs. not protected (NP) at 3 months	DMAP1	ENSG00000178028	DNA methyltransferase 1 associated protein 1 [Source:HGNC Symbol;Acc:HGNC:18291]	-0.0285477	4.91557	0.120029	0.730115	0.999507
KSPZV1	1.8 x 10^6 PfSPZ	pre-immunization baseline	protected (P) vs. not protected (NP) at 3 months	AGTRAP	ENSG00000177674	angiotensin II receptor associated protein [Source:HGNC Symbol;Acc:HGNC:13539]	-0.0431291	4.84429	0.119937	0.730214	0.999507
KSPZV1	1.8 x 10^6 PfSPZ	pre-immunization baseline	protected (P) vs. not protected (NP) at 3 months	QPCT	ENSG00000115828	glutaminyl-peptide cyclotransferase [Source:HGNC Symbol;Acc:HGNC:9753]	0.0765778	4.67093	0.119873	0.730315	0.999507
KSPZV1	1.8 x 10^6 PfSPZ	pre-immunization baseline	protected (P) vs. not protected (NP) at 3 months	SNRNP70	ENSG00000104852	small nuclear ribonucleoprotein U1 subunit 70 [Source:HGNC Symbol;Acc:HGNC:11150]	-0.0367644	6.29863	0.119833	0.730326	0.999507
KSPZV1	1.8 x 10^6 PfSPZ	pre-immunization baseline	protected (P) vs. not protected (NP) at 3 months	DGCR8	ENSG00000128191	DGCR8 microprocessor complex subunit [Source:HGNC Symbol;Acc:HGNC:2847]	-0.0276549	4.59038	0.119813	0.730348	0.999507
KSPZV1	1.8 x 10^6 PfSPZ	pre-immunization baseline	protected (P) vs. not protected (NP) at 3 months	MPRIP	ENSG00000133030	myosin phosphatase Rho interacting protein [Source:HGNC Symbol;Acc:HGNC:30321]	0.0186994	7.75467	0.119767	0.730398	0.999507
KSPZV1	1.8 x 10^6 PfSPZ	pre-immunization baseline	protected (P) vs. not protected (NP) at 3 months	RP11-143K11.5	ENSG00000264860	novel transcript	0.0931726	0.617556	0.119741	0.730427	0.999507
KSPZV1	1.8 x 10^6 PfSPZ	pre-immunization baseline	protected (P) vs. not protected (NP) at 3 months	TSN	ENSG00000211460	translin [Source:HGNC Symbol;Acc:HGNC:12379]	0.0285985	6.04511	0.119688	0.730484	0.999507
KSPZV1	1.8 x 10^6 PfSPZ	pre-immunization baseline	protected (P) vs. not protected (NP) at 3 months	PPP3CC	ENSG00000120910	protein phosphatase 3 catalytic subunit gamma [Source:HGNC Symbol;Acc:HGNC:9316]	0.0259307	5.85488	0.119653	0.730521	0.999507
KSPZV1	1.8 x 10^6 PfSPZ	pre-immunization baseline	protected (P) vs. not protected (NP) at 3 months	ISY1-RAB43	ENSG00000261796	ISY1-RAB43 readthrough [Source:HGNC Symbol;Acc:HGNC:42969]	0.0299547	5.21875	0.119653	0.730521	0.999507
KSPZV1	1.8 x 10^6 PfSPZ	pre-immunization baseline	protected (P) vs. not protected (NP) at 3 months	RAB5C	ENSG00000108774	RAB5C, member RAS oncogene family [Source:HGNC Symbol;Acc:HGNC:9785]	-0.0324835	7.14795	0.119629	0.730547	0.999507
KSPZV1	1.8 x 10^6 PfSPZ	pre-immunization baseline	protected (P) vs. not protected (NP) at 3 months	GPR84	ENSG00000139572	G protein-coupled receptor 84 [Source:HGNC Symbol;Acc:HGNC:4535]	0.139037	0.674897	0.11962	0.730557	0.999507
KSPZV1	1.8 x 10^6 PfSPZ	pre-immunization baseline	protected (P) vs. not protected (NP) at 3 months	H4-16	ENSG00000197837	H4 histone 16 [Source:HGNC Symbol;Acc:HGNC:20510]	0.0373475	4.65636	0.119553	0.730629	0.999507
KSPZV1	1.8 x 10^6 PfSPZ	pre-immunization baseline	protected (P) vs. not protected (NP) at 3 months	P2RY10	ENSG00000078589	P2Y receptor family member 10 [Source:HGNC Symbol;Acc:HGNC:19906]	0.0314546	6.26293	0.119551	0.730631	0.999507
KSPZV1	1.8 x 10^6 PfSPZ	pre-immunization baseline	protected (P) vs. not protected (NP) at 3 months	SARS2	ENSG00000104835	seryl-tRNA synthetase 2, mitochondrial [Source:HGNC Symbol;Acc:HGNC:17697]	0.0605003	2.64062	0.119506	0.73068	0.999507
KSPZV1	1.8 x 10^6 PfSPZ	pre-immunization baseline	protected (P) vs. not protected (NP) at 3 months	EOLA2	ENSG00000197021	endothelium and lymphocyte associated ASCH domain 2 [Source:HGNC Symbol;Acc:HGNC:17402]	-0.0652205	2.63493	0.119408	0.730787	0.999507
KSPZV1	1.8 x 10^6 PfSPZ	pre-immunization baseline	protected (P) vs. not protected (NP) at 3 months	CBX5	ENSG00000094916	chromobox 5 [Source:HGNC Symbol;Acc:HGNC:1555]	0.0319291	7.55814	0.119406	0.730788	0.999507
KSPZV1	1.8 x 10^6 PfSPZ	pre-immunization baseline	protected (P) vs. not protected (NP) at 3 months	ADAM10	ENSG00000137845	ADAM metallopeptidase domain 10 [Source:HGNC Symbol;Acc:HGNC:188]	0.0224103	8.40252	0.119229	0.73098	0.999507
KSPZV1	1.8 x 10^6 PfSPZ	pre-immunization baseline	protected (P) vs. not protected (NP) at 3 months	DISP1	ENSG00000154309	dispatched RND transporter family member 1 [Source:HGNC Symbol;Acc:HGNC:19711]	0.0348509	3.29732	0.119186	0.731026	0.999507
KSPZV1	1.8 x 10^6 PfSPZ	pre-immunization baseline	protected (P) vs. not protected (NP) at 3 months	TGIF2	ENSG00000118707	TGFB induced factor homeobox 2 [Source:HGNC Symbol;Acc:HGNC:15764]	0.0476028	5.22454	0.119171	0.731044	0.999507
KSPZV1	1.8 x 10^6 PfSPZ	pre-immunization baseline	protected (P) vs. not protected (NP) at 3 months	TMEM44-AS1	ENSG00000231770	TMEM44 antisense RNA 1 [Source:HGNC Symbol;Acc:HGNC:44272]	0.0709278	1.78957	0.119094	0.731126	0.999507
KSPZV1	1.8 x 10^6 PfSPZ	pre-immunization baseline	protected (P) vs. not protected (NP) at 3 months	RP11-848P1.4	ENSG00000266340	novel transcript, antisense RNF135	0.11567	-0.00906223	0.11901	0.731217	0.999507
KSPZV1	1.8 x 10^6 PfSPZ	pre-immunization baseline	protected (P) vs. not protected (NP) at 3 months	FAM216A	ENSG00000204856	family with sequence similarity 216 member A [Source:HGNC Symbol;Acc:HGNC:30180]	0.0333945	3.77993	0.118923	0.731312	0.999507
KSPZV1	1.8 x 10^6 PfSPZ	pre-immunization baseline	protected (P) vs. not protected (NP) at 3 months	ERBIN-DT	ENSG00000269961	ERBIN divergent transcript [Source:HGNC Symbol;Acc:HGNC:55270]	-0.118935	0.0253446	0.118836	0.731407	0.999507
KSPZV1	1.8 x 10^6 PfSPZ	pre-immunization baseline	protected (P) vs. not protected (NP) at 3 months	HPDL	ENSG00000186603	4-hydroxyphenylpyruvate dioxygenase like [Source:HGNC Symbol;Acc:HGNC:28242]	0.140824	0.110892	0.118744	0.731506	0.999507
KSPZV1	1.8 x 10^6 PfSPZ	pre-immunization baseline	protected (P) vs. not protected (NP) at 3 months	KB-1674E1.2	ENSG00000279424		0.106715	-0.218805	0.118741	0.73151	0.999507
KSPZV1	1.8 x 10^6 PfSPZ	pre-immunization baseline	protected (P) vs. not protected (NP) at 3 months	TUT1	ENSG00000149016	terminal uridylyl transferase 1, U6 snRNA-specific [Source:HGNC Symbol;Acc:HGNC:26184]	0.0532204	3.59621	0.118568	0.731697	0.999507
KSPZV1	1.8 x 10^6 PfSPZ	pre-immunization baseline	protected (P) vs. not protected (NP) at 3 months	TRMT1	ENSG00000104907	tRNA methyltransferase 1 [Source:HGNC Symbol;Acc:HGNC:25980]	0.0340804	4.11962	0.11847	0.731804	0.999507
KSPZV1	1.8 x 10^6 PfSPZ	pre-immunization baseline	protected (P) vs. not protected (NP) at 3 months	CTD-3222D19.4	ENSG00000279977	TEC	0.0671931	2.21682	0.118381	0.731901	0.999507
KSPZV1	1.8 x 10^6 PfSPZ	pre-immunization baseline	protected (P) vs. not protected (NP) at 3 months	ERMN	ENSG00000136541	ermin [Source:HGNC Symbol;Acc:HGNC:29208]	-0.0928181	2.34949	0.118363	0.73192	0.999507
KSPZV1	1.8 x 10^6 PfSPZ	pre-immunization baseline	protected (P) vs. not protected (NP) at 3 months	HNRNPU-AS1	ENSG00000188206		-0.0274544	7.45552	0.118355	0.731929	0.999507
KSPZV1	1.8 x 10^6 PfSPZ	pre-immunization baseline	protected (P) vs. not protected (NP) at 3 months	TOB1	ENSG00000141232	transducer of ERBB2, 1 [Source:HGNC Symbol;Acc:HGNC:11979]	0.0305906	6.28509	0.118354	0.73193	0.999507
KSPZV1	1.8 x 10^6 PfSPZ	pre-immunization baseline	protected (P) vs. not protected (NP) at 3 months	NUDT12	ENSG00000112874	nudix hydrolase 12 [Source:HGNC Symbol;Acc:HGNC:18826]	-0.111749	1.57553	0.118208	0.732089	0.999507
KSPZV1	1.8 x 10^6 PfSPZ	pre-immunization baseline	protected (P) vs. not protected (NP) at 3 months	RP5-1142A6.5	ENSG00000259813	novel transcript, antisense to RNF166	0.0520883	2.17443	0.118199	0.732099	0.999507
KSPZV1	1.8 x 10^6 PfSPZ	pre-immunization baseline	protected (P) vs. not protected (NP) at 3 months	MAN1B1-DT	ENSG00000268996	MAN1B1 divergent transcript [Source:HGNC Symbol;Acc:HGNC:48715]	-0.10365	0.915542	0.118154	0.732148	0.999507
KSPZV1	1.8 x 10^6 PfSPZ	pre-immunization baseline	protected (P) vs. not protected (NP) at 3 months	TRAF3IP2-AS1	ENSG00000231889	TRAF3IP2 antisense RNA 1 [Source:HGNC Symbol;Acc:HGNC:40005]	-0.0512021	3.93913	0.11814	0.732163	0.999507
KSPZV1	1.8 x 10^6 PfSPZ	pre-immunization baseline	protected (P) vs. not protected (NP) at 3 months	ABCA1	ENSG00000165029	ATP binding cassette subfamily A member 1 [Source:HGNC Symbol;Acc:HGNC:29]	-0.042402	6.00205	0.118032	0.732281	0.999507
KSPZV1	1.8 x 10^6 PfSPZ	pre-immunization baseline	protected (P) vs. not protected (NP) at 3 months	DNAJC17	ENSG00000104129	DnaJ heat shock protein family (Hsp40) member C17 [Source:HGNC Symbol;Acc:HGNC:25556]	-0.0321231	4.07418	0.117978	0.732339	0.999507
KSPZV1	1.8 x 10^6 PfSPZ	pre-immunization baseline	protected (P) vs. not protected (NP) at 3 months	CRAMP1	ENSG00000007545	cramped chromatin regulator homolog 1 [Source:HGNC Symbol;Acc:HGNC:14122]	-0.0297104	5.16256	0.117942	0.732378	0.999507
KSPZV1	1.8 x 10^6 PfSPZ	pre-immunization baseline	protected (P) vs. not protected (NP) at 3 months	CASP16P	ENSG00000228146	caspase 16, pseudogene [Source:HGNC Symbol;Acc:HGNC:27290]	0.109362	0.788457	0.11786	0.732468	0.999507
KSPZV1	1.8 x 10^6 PfSPZ	pre-immunization baseline	protected (P) vs. not protected (NP) at 3 months	FCGR1B	ENSG00000198019	Fc fragment of IgG receptor Ib [Source:HGNC Symbol;Acc:HGNC:3614]	-0.098319	4.37432	0.117878	0.7325	0.999507
KSPZV1	1.8 x 10^6 PfSPZ	pre-immunization baseline	protected (P) vs. not protected (NP) at 3 months	ZNF12	ENSG00000164631	zinc finger protein 12 [Source:HGNC Symbol;Acc:HGNC:12902]	-0.0266095	6.3236	0.117801	0.732532	0.999507
KSPZV1	1.8 x 10^6 PfSPZ	pre-immunization baseline	protected (P) vs. not protected (NP) at 3 months	ADGRE5	ENSG00000123146	adhesion G protein-coupled receptor E5 [Source:HGNC Symbol;Acc:HGNC:1711]	-0.039723	7.80237	0.117769	0.732567	0.999507
KSPZV1	1.8 x 10^6 PfSPZ	pre-immunization baseline	protected (P) vs. not protected (NP) at 3 months	CLEC12B	ENSG00000256660	C-type lectin domain family 12 member B [Source:HGNC Symbol;Acc:HGNC:31966]	0.112752	2.15941	0.11776	0.732581	0.999507
KSPZV1	1.8 x 10^6 PfSPZ	pre-immunization baseline	protected (P) vs. not protected (NP) at 3 months	SEC24A	ENSG00000113615	SEC24 homolog A, COPII coat complex component [Source:HGNC Symbol;Acc:HGNC:10703]	-0.0332999	6.65563	0.117721	0.73262	0.999507
KSPZV1	1.8 x 10^6 PfSPZ	pre-immunization baseline	protected (P) vs. not protected (NP) at 3 months	OIP5-AS1	ENSG00000247556	OIP5 antisense RNA 1 [Source:HGNC Symbol;Acc:HGNC:43563]	0.0211259	8.3339	0.117669	0.732676	0.999507
KSPZV1	1.8 x 10^6 PfSPZ	pre-immunization baseline	protected (P) vs. not protected (NP) at 3 months	TRIM9	ENSG00000100505	tripartite motif containing 9 [Source:HGNC Symbol;Acc:HGNC:16288]	-0.13276	0.693623	0.117663	0.732683	0.999507
KSPZV1	1.8 x 10^6 PfSPZ	pre-immunization baseline	protected (P) vs. not protected (NP) at 3 months	SETBP1	ENSG00000152217	SET binding protein 1 [Source:HGNC Symbol;Acc:HGNC:15573]	0.033158	6.16073	0.117643	0.732705	0.999507
KSPZV1	1.8 x 10^6 PfSPZ	pre-immunization baseline	protected (P) vs. not protected (NP) at 3 months	CCNY-AS1	ENSG00000271335	CCNY antisense RNA 1 [Source:HGNC Symbol;Acc:HGNC:55252]	-0.0692951	1.70692	0.117423	0.732945	0.999507
KSPZV1	1.8 x 10^6 PfSPZ	pre-immunization baseline	protected (P) vs. not protected (NP) at 3 months	ASRGL1	ENSG00000162174	asparaginase and isoaspartyl peptidase 1 [Source:HGNC Symbol;Acc:HGNC:16448]	0.0622417	2.10632	0.117412	0.732957	0.999507
KSPZV1	1.8 x 10^6 PfSPZ	pre-immunization baseline	protected (P) vs. not protected (NP) at 3 months	ZACN	ENSG00000186919	zinc activated ion channel [Source:HGNC Symbol;Acc:HGNC:29504]	-0.0316373	4.53918	0.117374	0.732999	0.999507
KSPZV1	1.8 x 10^6 PfSPZ	pre-immunization baseline	protected (P) vs. not protected (NP) at 3 months	KIAA0586	ENSG00000100578	KIAA0586 [Source:HGNC Symbol;Acc:HGNC:19960]	-0.0246875	5.89972	0.117307	0.733071	0.999507
KSPZV1	1.8 x 10^6 PfSPZ	pre-immunization baseline	protected (P) vs. not protected (NP) at 3 months	RP11-550I24.2	ENSG00000243176	novel transcript	0.0890075	0.283385	0.117289	0.733092	0.999507
KSPZV1	1.8 x 10^6 PfSPZ	pre-immunization baseline	protected (P) vs. not protected (NP) at 3 months	C10orf105	ENSG00000214688	chromosome 10 open reading frame 105 [Source:HGNC Symbol;Acc:HGNC:20304]	0.0585681	3.06882	0.117145	0.733249	0.999507
KSPZV1	1.8 x 10^6 PfSPZ	pre-immunization baseline	protected (P) vs. not protected (NP) at 3 months	TMED6	ENSG00000157315	transmembrane p24 trafficking protein 6 [Source:HGNC Symbol;Acc:HGNC:28331]	0.0717799	1.69269	0.117119	0.733277	0.999507
KSPZV1	1.8 x 10^6 PfSPZ	pre-immunization baseline	protected (P) vs. not protected (NP) at 3 months	MYLK-AS1	ENSG00000239523	MYLK antisense RNA 1 [Source:HGNC Symbol;Acc:HGNC:42440]	-0.0661206	1.07682	0.117085	0.733314	0.999507
KSPZV1	1.8 x 10^6 PfSPZ	pre-immunization baseline	protected (P) vs. not protected (NP) at 3 months	ASAH1	ENSG00000104763	N-acylsphingosine amidohydrolase 1 [Source:HGNC Symbol;Acc:HGNC:735]	-0.0321176	7.61835	0.116999	0.733408	0.999507
KSPZV1	1.8 x 10^6 PfSPZ	pre-immunization baseline	protected (P) vs. not protected (NP) at 3 months	RP11-87G24.3	ENSG00000267568	novel transcript	-0.113579	0.127093	0.116983	0.733427	0.999507
KSPZV1	1.8 x 10^6 PfSPZ	pre-immunization baseline	protected (P) vs. not protected (NP) at 3 months	USP53	ENSG00000145390	ubiquitin specific peptidase 53 [Source:HGNC Symbol;Acc:HGNC:29255]	-0.0465402	5.70452	0.116907	0.733515	0.999507
KSPZV1	1.8 x 10^6 PfSPZ	pre-immunization baseline	protected (P) vs. not protected (NP) at 3 months	CTC-529I10.1	ENSG00000275413	novel transcript, antisense to TTC19	0.0573057	2.22135	0.116898	0.733519	0.999507
KSPZV1	1.8 x 10^6 PfSPZ	pre-immunization baseline	protected (P) vs. not protected (NP) at 3 months	TRPC1	ENSG00000144935	transient receptor potential cation channel subfamily C member 1 [Source:HGNC Symbol;Acc:HGNC:12333]	-0.143249	0.236842	0.116805	0.733621	0.999507
KSPZV1	1.8 x 10^6 PfSPZ	pre-immunization baseline	protected (P) vs. not protected (NP) at 3 months	MSRA	ENSG00000175806	methionine sulfoxide reductase A [Source:HGNC Symbol;Acc:HGNC:7377]	0.0538858	3.00719	0.116782	0.733647	0.999507
KSPZV1	1.8 x 10^6 PfSPZ	pre-immunization baseline	protected (P) vs. not protected (NP) at 3 months	RP11-464D20.6	ENSG00000264546	novel transcript	0.0547652	2.02109	0.116742	0.733691	0.999507
KSPZV1	1.8 x 10^6 PfSPZ	pre-immunization baseline	protected (P) vs. not protected (NP) at 3 months	LRRC69	ENSG00000214954	leucine rich repeat containing 69 [Source:HGNC Symbol;Acc:HGNC:34303]	0.0842167	1.615	0.116585	0.733862	0.999507
KSPZV1	1.8 x 10^6 PfSPZ	pre-immunization baseline	protected (P) vs. not protected (NP) at 3 months	UMODL1-AS1	ENSG00000184385	UMODL1 antisense RNA 1 [Source:HGNC Symbol;Acc:HGNC:23821]	-0.159579	-0.173857	0.116522	0.733932	0.999507
KSPZV1	1.8 x 10^6 PfSPZ	pre-immunization baseline	protected (P) vs. not protected (NP) at 3 months	RP11-426C22.1	ENSG00000279106	TEC	0.133632	0.0847574	0.116514	0.73394	0.999507
KSPZV1	1.8 x 10^6 PfSPZ	pre-immunization baseline	protected (P) vs. not protected (NP) at 3 months	RP11-575L7.8	ENSG00000235298	novel transcript	0.0253765	4.33534	0.116502	0.733954	0.999507
KSPZV1	1.8 x 10^6 PfSPZ	pre-immunization baseline	protected (P) vs. not protected (NP) at 3 months	RP11-631N16.2	ENSG00000257354	novel transcript	0.0657666	3.4358	0.116492	0.733964	0.999507
KSPZV1	1.8 x 10^6 PfSPZ	pre-immunization baseline	protected (P) vs. not protected (NP) at 3 months	CTD-2369P2.2	ENSG00000175898		0.0695149	1.90559	0.116369	0.7341	0.999507
KSPZV1	1.8 x 10^6 PfSPZ	pre-immunization baseline	protected (P) vs. not protected (NP) at 3 months	ZFYVE19	ENSG00000166140	zinc finger FYVE-type containing 19 [Source:HGNC Symbol;Acc:HGNC:20758]	-0.0283621	3.9837	0.116342	0.734129	0.999507
KSPZV1	1.8 x 10^6 PfSPZ	pre-immunization baseline	protected (P) vs. not protected (NP) at 3 months	SAYSD1	ENSG00000112167	SAYSVFN motif domain containing 1 [Source:HGNC Symbol;Acc:HGNC:21025]	-0.0348012	4.08148	0.116308	0.734166	0.999507
KSPZV1	1.8 x 10^6 PfSPZ	pre-immunization baseline	protected (P) vs. not protected (NP) at 3 months	PPP1R42	ENSG00000178125	protein phosphatase 1 regulatory subunit 42 [Source:HGNC Symbol;Acc:HGNC:33732]	0.0740219	1.30705	0.116282	0.734195	0.999507
KSPZV1	1.8 x 10^6 PfSPZ	pre-immunization baseline	protected (P) vs. not protected (NP) at 3 months	SENP3	ENSG00000161956	SUMO specific peptidase 3 [Source:HGNC Symbol;Acc:HGNC:17862]	0.0330532	4.56167	0.116274	0.734204	0.999507
KSPZV1	1.8 x 10^6 PfSPZ	pre-immunization baseline	protected (P) vs. not protected (NP) at 3 months	RP11-104F15.9	ENSG00000280401	TEC	0.0973322	0.598615	0.116196	0.73429	0.999507
KSPZV1	1.8 x 10^6 PfSPZ	pre-immunization baseline	protected (P) vs. not protected (NP) at 3 months	LRMDA	ENSG00000148655	leucine rich melanocyte differentiation associated [Source:HGNC Symbol;Acc:HGNC:23405]	-0.0954262	1.15662	0.116186	0.734301	0.999507
KSPZV1	1.8 x 10^6 PfSPZ	pre-immunization baseline	protected (P) vs. not protected (NP) at 3 months	RP11-713N11.4	ENSG00000258449	novel transcript, antisense to LRMP	-0.0366156	2.89662	0.116171	0.734317	0.999507
KSPZV1	1.8 x 10^6 PfSPZ	pre-immunization baseline	protected (P) vs. not protected (NP) at 3 months	AL133243.1	ENSG00000276334	novel transcript, sense intronic to BIRC6	-0.0594029	2.89082	0.11614	0.734351	0.999507
KSPZV1	1.8 x 10^6 PfSPZ	pre-immunization baseline	protected (P) vs. not protected (NP) at 3 months	RP11-135N5.3	ENSG00000279432	novel transcript	-0.0323674	4.48731	0.116114	0.73438	0.999507
KSPZV1	1.8 x 10^6 PfSPZ	pre-immunization baseline	protected (P) vs. not protected (NP) at 3 months	RP4-778K6.3	ENSG00000242154	novel transcript	-0.0858989	0.908829	0.116109	0.734385	0.999507
KSPZV1	1.8 x 10^6 PfSPZ	pre-immunization baseline	protected (P) vs. not protected (NP) at 3 months	RP11-455J20.3	ENSG00000273240	novel transcript	0.106028	0.122042	0.116097	0.734399	0.999507
KSPZV1	1.8 x 10^6 PfSPZ	pre-immunization baseline	protected (P) vs. not protected (NP) at 3 months	KAT5	ENSG00000172977	lysine acetyltransferase 5 [Source:HGNC Symbol;Acc:HGNC:5275]	-0.0195701	5.16326	0.116075	0.734423	0.999507
KSPZV1	1.8 x 10^6 PfSPZ	pre-immunization baseline	protected (P) vs. not protected (NP) at 3 months	SIGLEC6	ENSG00000105492	sialic acid binding Ig like lectin 6 [Source:HGNC Symbol;Acc:HGNC:10875]	-0.0740751	2.64231	0.116051	0.73445	0.999507
KSPZV1	1.8 x 10^6 PfSPZ	pre-immunization baseline	protected (P) vs. not protected (NP) at 3 months	AK9	ENSG00000155085	adenylate kinase 9 [Source:HGNC Symbol;Acc:HGNC:33814]	0.0531776	4.57298	0.11604	0.734462	0.999507
KSPZV1	1.8 x 10^6 PfSPZ	pre-immunization baseline	protected (P) vs. not protected (NP) at 3 months	SLTM	ENSG00000137776	SAFB like transcription modulator [Source:HGNC Symbol;Acc:HGNC:20709]	0.0199483	7.27831	0.116036	0.734465	0.999507
KSPZV1	1.8 x 10^6 PfSPZ	pre-immunization baseline	protected (P) vs. not protected (NP) at 3 months	CYFIP1	ENSG00000273749	cytoplasmic FMR1 interacting protein 1 [Source:HGNC Symbol;Acc:HGNC:13759]	0.0283011	5.50944	0.115903	0.734612	0.999507
KSPZV1	1.8 x 10^6 PfSPZ	pre-immunization baseline	protected (P) vs. not protected (NP) at 3 months	RP11-84C13.1	ENSG00000271359		-0.0628936	2.86769	0.115903	0.734612	0.999507
KSPZV1	1.8 x 10^6 PfSPZ	pre-immunization baseline	protected (P) vs. not protected (NP) at 3 months	PABPC1	ENSG00000070756	poly(A) binding protein cytoplasmic 1 [Source:HGNC Symbol;Acc:HGNC:8554]	-0.0286075	11.4911	0.115591	0.734956	0.999507
KSPZV1	1.8 x 10^6 PfSPZ	pre-immunization baseline	protected (P) vs. not protected (NP) at 3 months	C3orf62	ENSG00000188315	chromosome 3 open reading frame 62 [Source:HGNC Symbol;Acc:HGNC:24771]	-0.032862	4.54157	0.115566	0.734983	0.999507
KSPZV1	1.8 x 10^6 PfSPZ	pre-immunization baseline	protected (P) vs. not protected (NP) at 3 months	RAB4A	ENSG00000168118	RAB4A, member RAS oncogene family [Source:HGNC Symbol;Acc:HGNC:9781]	0.0242023	5.63961	0.11555	0.735001	0.999507
KSPZV1	1.8 x 10^6 PfSPZ	pre-immunization baseline	protected (P) vs. not protected (NP) at 3 months	PSMD3	ENSG00000108344	proteasome 26S subunit, non-ATPase 3 [Source:HGNC Symbol;Acc:HGNC:9560]	0.0284374	5.40592	0.115516	0.735039	0.999507
KSPZV1	1.8 x 10^6 PfSPZ	pre-immunization baseline	protected (P) vs. not protected (NP) at 3 months	VWDE	ENSG00000146530	von Willebrand factor D and EGF domains [Source:HGNC Symbol;Acc:HGNC:21897]	0.186505	0.406094	0.115505	0.735058	0.999507
KSPZV1	1.8 x 10^6 PfSPZ	pre-immunization baseline	protected (P) vs. not protected (NP) at 3 months	POR	ENSG00000127948	cytochrome p450 oxidoreductase [Source:HGNC Symbol;Acc:HGNC:9208]	-0.0437173	4.23982	0.115389	0.735179	0.999507
KSPZV1	1.8 x 10^6 PfSPZ	pre-immunization baseline	protected (P) vs. not protected (NP) at 3 months	RP11-968O1.5	ENSG00000256139	novel transcript	0.116993	-0.223821	0.115365	0.735205	0.999507
KSPZV1	1.8 x 10^6 PfSPZ	pre-immunization baseline	protected (P) vs. not protected (NP) at 3 months	EAF1-AS1	ENSG00000249786	EAF1 antisense RNA 1 [Source:HGNC Symbol;Acc:HGNC:42328]	-0.0277127	4.17607	0.115348	0.735224	0.999507
KSPZV1	1.8 x 10^6 PfSPZ	pre-immunization baseline	protected (P) vs. not protected (NP) at 3 months	TBCC	ENSG00000124659	tubulin folding cofactor C [Source:HGNC Symbol;Acc:HGNC:11580]	-0.0262829	5.25506	0.115222	0.735362	0.999507
KSPZV1	1.8 x 10^6 PfSPZ	pre-immunization baseline	protected (P) vs. not protected (NP) at 3 months	PLEKHG7	ENSG00000187510	pleckstrin homology and RhoGEF domain containing G7 [Source:HGNC Symbol;Acc:HGNC:33829]	0.0840858	2.49718	0.115069	0.735532	0.999507
KSPZV1	1.8 x 10^6 PfSPZ	pre-immunization baseline	protected (P) vs. not protected (NP) at 3 months	WRAP53	ENSG00000141499	WD repeat containing antisense to TP53 [Source:HGNC Symbol;Acc:HGNC:25522]	0.0372855	4.17345	0.114987	0.735623	0.999507
KSPZV1	1.8 x 10^6 PfSPZ	pre-immunization baseline	protected (P) vs. not protected (NP) at 3 months	NFATC3	ENSG00000072736	nuclear factor of activated T cells 3 [Source:HGNC Symbol;Acc:HGNC:7777]	-0.0181133	8.43031	0.114968	0.735644	0.999507
KSPZV1	1.8 x 10^6 PfSPZ	pre-immunization baseline	protected (P) vs. not protected (NP) at 3 months	TMEM268	ENSG00000157693	transmembrane protein 268 [Source:HGNC Symbol;Acc:HGNC:24513]	0.0293024	5.75524	0.114816	0.735811	0.999507
KSPZV1	1.8 x 10^6 PfSPZ	pre-immunization baseline	protected (P) vs. not protected (NP) at 3 months	PCSK7	ENSG00000160613	proprotein convertase subtilisin/kexin type 7 [Source:HGNC Symbol;Acc:HGNC:8748]	-0.0229966	7.72557	0.114781	0.735851	0.999507
KSPZV1	1.8 x 10^6 PfSPZ	pre-immunization baseline	protected (P) vs. not protected (NP) at 3 months	PTPA	ENSG00000119383	protein phosphatase 2 phosphatase activator [Source:HGNC Symbol;Acc:HGNC:9308]	0.0330527	5.33392	0.114712	0.735927	0.999507
KSPZV1	1.8 x 10^6 PfSPZ	pre-immunization baseline	protected (P) vs. not protected (NP) at 3 months	RHOQ-AS1	ENSG00000250116	RHOQ antisense RNA 1 [Source:HGNC Symbol;Acc:HGNC:40816]	0.0490256	3.28964	0.114633	0.736014	0.999507
KSPZV1	1.8 x 10^6 PfSPZ	pre-immunization baseline	protected (P) vs. not protected (NP) at 3 months	GPR63	ENSG00000112218	G protein-coupled receptor 63 [Source:HGNC Symbol;Acc:HGNC:13302]	0.167653	-0.136355	0.114608	0.736042	0.999507
KSPZV1	1.8 x 10^6 PfSPZ	pre-immunization baseline	protected (P) vs. not protected (NP) at 3 months	ZFP91	ENSG00000186660	ZFP91 zinc finger protein, atypical E3 ubiquitin ligase [Source:HGNC Symbol;Acc:HGNC:14983]	0.0188014	7.05283	0.11458	0.736074	0.999507
KSPZV1	1.8 x 10^6 PfSPZ	pre-immunization baseline	protected (P) vs. not protected (NP) at 3 months	LY75-CD302	ENSG00000248672	LY75-CD302 readthrough [Source:HGNC Symbol;Acc:HGNC:38828]	0.0220553	6.73834	0.114473	0.736191	0.999507
KSPZV1	1.8 x 10^6 PfSPZ	pre-immunization baseline	protected (P) vs. not protected (NP) at 3 months	JUN	ENSG00000177606	Jun proto-oncogene, AP-1 transcription factor subunit [Source:HGNC Symbol;Acc:HGNC:6204]	-0.0457073	4.70512	0.114448	0.736219	0.999507
KSPZV1	1.8 x 10^6 PfSPZ	pre-immunization baseline	protected (P) vs. not protected (NP) at 3 months	RP11-138C9.1	ENSG00000264558	novel transcript, antisense to KPNB1	-0.0450614	4.16756	0.114439	0.736229	0.999507
KSPZV1	1.8 x 10^6 PfSPZ	pre-immunization baseline	protected (P) vs. not protected (NP) at 3 months	MAP3K21	ENSG00000143674	mitogen-activated protein kinase kinase kinase 21 [Source:HGNC Symbol;Acc:HGNC:29798]	0.100047	1.10663	0.114375	0.7363	0.999507
KSPZV1	1.8 x 10^6 PfSPZ	pre-immunization baseline	protected (P) vs. not protected (NP) at 3 months	LA16c-306E5.3	ENSG00000263212	novel transcript	-0.0349278	2.60017	0.114362	0.736315	0.999507
KSPZV1	1.8 x 10^6 PfSPZ	pre-immunization baseline	protected (P) vs. not protected (NP) at 3 months	MCM5	ENSG00000100297	minichromosome maintenance complex component 5 [Source:HGNC Symbol;Acc:HGNC:6948]	0.0397792	5.86726	0.114318	0.736364	0.999507
KSPZV1	1.8 x 10^6 PfSPZ	pre-immunization baseline	protected (P) vs. not protected (NP) at 3 months	SPATA2	ENSG00000158480	spermatogenesis associated 2 [Source:HGNC Symbol;Acc:HGNC:14681]	-0.0306125	3.89735	0.114311	0.736371	0.999507
KSPZV1	1.8 x 10^6 PfSPZ	pre-immunization baseline	protected (P) vs. not protected (NP) at 3 months	RPL13A	ENSG00000142541	ribosomal protein L13a [Source:HGNC Symbol;Acc:HGNC:10304]	0.0399422	10.9608	0.114231	0.736459	0.999507
KSPZV1	1.8 x 10^6 PfSPZ	pre-immunization baseline	protected (P) vs. not protected (NP) at 3 months	ATP1A3	ENSG00000105409	ATPase Na+/K+ transporting subunit alpha 3 [Source:HGNC Symbol;Acc:HGNC:801]	-0.0942035	2.0193	0.1142	0.736494	0.999507
KSPZV1	1.8 x 10^6 PfSPZ	pre-immunization baseline	protected (P) vs. not protected (NP) at 3 months	RP11-114H24.6	ENSG00000259792	novel transcript, antisense to TBC1D2B	-0.0865875	0.0181137	0.114199	0.736495	0.999507
KSPZV1	1.8 x 10^6 PfSPZ	pre-immunization baseline	protected (P) vs. not protected (NP) at 3 months	ZNF33A	ENSG00000189180	zinc finger protein 33A [Source:HGNC Symbol;Acc:HGNC:13096]	0.0237066	7.10654	0.114172	0.736525	0.999507
KSPZV1	1.8 x 10^6 PfSPZ	pre-immunization baseline	protected (P) vs. not protected (NP) at 3 months	RPA1	ENSG00000132383	replication protein A1 [Source:HGNC Symbol;Acc:HGNC:10289]	-0.0368633	5.71244	0.114161	0.736538	0.999507
KSPZV1	1.8 x 10^6 PfSPZ	pre-immunization baseline	protected (P) vs. not protected (NP) at 3 months	FANCI	ENSG00000140525	FA complementation group I [Source:HGNC Symbol;Acc:HGNC:25568]	0.0450282	4.90473	0.114144	0.736556	0.999507
KSPZV1	1.8 x 10^6 PfSPZ	pre-immunization baseline	protected (P) vs. not protected (NP) at 3 months	H3-3B	ENSG00000132475	H3.3 histone B [Source:HGNC Symbol;Acc:HGNC:4765]	-0.0278758	7.9898	0.114014	0.7367	0.999507
KSPZV1	1.8 x 10^6 PfSPZ	pre-immunization baseline	protected (P) vs. not protected (NP) at 3 months	CCDC171	ENSG00000164989	coiled-coil domain containing 171 [Source:HGNC Symbol;Acc:HGNC:29828]	0.128601	2.04196	0.11395	0.736785	0.999507
KSPZV1	1.8 x 10^6 PfSPZ	pre-immunization baseline	protected (P) vs. not protected (NP) at 3 months	ZNF43	ENSG00000198521	zinc finger protein 43 [Source:HGNC Symbol;Acc:HGNC:13109]	0.0433461	5.19226	0.113803	0.736935	0.999507
KSPZV1	1.8 x 10^6 PfSPZ	pre-immunization baseline	protected (P) vs. not protected (NP) at 3 months	CCNK	ENSG00000090061	cyclin K [Source:HGNC Symbol;Acc:HGNC:1596]	-0.0212455	6.47848	0.113789	0.736951	0.999507
KSPZV1	1.8 x 10^6 PfSPZ	pre-immunization baseline	protected (P) vs. not protected (NP) at 3 months	RP11-523H20.3	ENSG00000272183	novel transcript, antisense to LBX2	0.128023	0.571025	0.113767	0.736976	0.999507
KSPZV1	1.8 x 10^6 PfSPZ	pre-immunization baseline	protected (P) vs. not protected (NP) at 3 months	KIF20B	ENSG00000138182	kinesin family member 20B [Source:HGNC Symbol;Acc:HGNC:7212]	0.0490199	5.53042	0.113721	0.737035	0.999507
KSPZV1	1.8 x 10^6 PfSPZ	pre-immunization baseline	protected (P) vs. not protected (NP) at 3 months	SDF2L1	ENSG00000128228	stromal cell derived factor 2 like 1 [Source:HGNC Symbol;Acc:HGNC:10676]	-0.0575091	3.07395	0.113571	0.737194	0.999507
KSPZV1	1.8 x 10^6 PfSPZ	pre-immunization baseline	protected (P) vs. not protected (NP) at 3 months	HNRNPU	ENSG00000153187	heterogeneous nuclear ribonucleoprotein U [Source:HGNC Symbol;Acc:HGNC:5048]	0.0248405	8.22349	0.113413	0.73737	0.999507
KSPZV1	1.8 x 10^6 PfSPZ	pre-immunization baseline	protected (P) vs. not protected (NP) at 3 months	ZNF641	ENSG00000167528	zinc finger protein 641 [Source:HGNC Symbol;Acc:HGNC:31834]	-0.0191527	6.66777	0.113412	0.737371	0.999507
KSPZV1	1.8 x 10^6 PfSPZ	pre-immunization baseline	protected (P) vs. not protected (NP) at 3 months	MFSD6L	ENSG00000185156	major facilitator superfamily domain containing 6 like [Source:HGNC Symbol;Acc:HGNC:26656]	-0.152422	0.310868	0.113394	0.737391	0.999507
KSPZV1	1.8 x 10^6 PfSPZ	pre-immunization baseline	protected (P) vs. not protected (NP) at 3 months	ODC1-DT	ENSG00000257135	ODC1 divergent transcript [Source:HGNC Symbol;Acc:HGNC:54070]	0.0694179	1.47565	0.113364	0.737424	0.999507
KSPZV1	1.8 x 10^6 PfSPZ	pre-immunization baseline	protected (P) vs. not protected (NP) at 3 months	EYS	ENSG00000188107	eyes shut homolog [Source:HGNC Symbol;Acc:HGNC:21555]	-0.0712361	4.90173	0.113355	0.73747	0.999507
KSPZV1	1.8 x 10^6 PfSPZ	pre-immunization baseline	protected (P) vs. not protected (NP) at 3 months	AC092171.2	ENSG00000188365	novel transcript	0.118149	0.489523	0.113286	0.737511	0.999507
KSPZV1	1.8 x 10^6 PfSPZ	pre-immunization baseline	protected (P) vs. not protected (NP) at 3 months	GGH	ENSG00000137563	gamma-glutamyl hydrolase [Source:HGNC Symbol;Acc:HGNC:4248]	0.087148	2.67002	0.113285	0.737513	0.999507
KSPZV1	1.8 x 10^6 PfSPZ	pre-immunization baseline	protected (P) vs. not protected (NP) at 3 months	GPR132	ENSG00000183484	G protein-coupled receptor 132 [Source:HGNC Symbol;Acc:HGNC:17482]	-0.0250579	5.6164	0.113126	0.73769	0.999507
KSPZV1	1.8 x 10^6 PfSPZ	pre-immunization baseline	protected (P) vs. not protected (NP) at 3 months	DPYD-AS2	ENSG00000235777	DPYD antisense RNA 2 [Source:HGNC Symbol;Acc:HGNC:40196]	-0.0894514	1.17909	0.112899	0.737943	0.999507
KSPZV1	1.8 x 10^6 PfSPZ	pre-immunization baseline	protected (P) vs. not protected (NP) at 3 months	STAMBPL1	ENSG00000138134	STAM binding protein like 1 [Source:HGNC Symbol;Acc:HGNC:24105]	0.0220606	5.63572	0.112844	0.738004	0.999507
KSPZV1	1.8 x 10^6 PfSPZ	pre-immunization baseline	protected (P) vs. not protected (NP) at 3 months	SLC46A2	ENSG00000119457	solute carrier family 46 member 2 [Source:HGNC Symbol;Acc:HGNC:16055]	0.0569873	2.61755	0.112835	0.738014	0.999507
KSPZV1	1.8 x 10^6 PfSPZ	pre-immunization baseline	protected (P) vs. not protected (NP) at 3 months	LINC02328	ENSG00000258733	long intergenic non-protein coding RNA 2328 [Source:HGNC Symbol;Acc:HGNC:53248]	0.0681612	1.57363	0.112735	0.738126	0.999507
KSPZV1	1.8 x 10^6 PfSPZ	pre-immunization baseline	protected (P) vs. not protected (NP) at 3 months	TRPA1	ENSG00000104321	transient receptor potential cation channel subfamily A member 1 [Source:HGNC Symbol;Acc:HGNC:497]	0.170319	-0.168494	0.112633	0.73824	0.999507
KSPZV1	1.8 x 10^6 PfSPZ	pre-immunization baseline	protected (P) vs. not protected (NP) at 3 months	RP11-651L5.3	ENSG00000277715	novel transcript, antisense to CKAP4	-0.105642	0.863133	0.112612	0.738264	0.999507
KSPZV1	1.8 x 10^6 PfSPZ	pre-immunization baseline	protected (P) vs. not protected (NP) at 3 months	SERPINB9P1	ENSG00000230438	serpin family B member 9 pseudogene 1 [Source:HGNC Symbol;Acc:HGNC:28590]	-0.0374852	4.83537	0.112592	0.738286	0.999507
KSPZV1	1.8 x 10^6 PfSPZ	pre-immunization baseline	protected (P) vs. not protected (NP) at 3 months	AC006946.16	ENSG00000273203	novel transcript	-0.202604	0.345209	0.112574	0.738312	0.999507
KSPZV1	1.8 x 10^6 PfSPZ	pre-immunization baseline	protected (P) vs. not protected (NP) at 3 months	SNAP29	ENSG00000099940	synaptosome associated protein 29 [Source:HGNC Symbol;Acc:HGNC:11133]	0.0177794	5.94758	0.112508	0.73838	0.999507
KSPZV1	1.8 x 10^6 PfSPZ	pre-immunization baseline	protected (P) vs. not protected (NP) at 3 months	EPS15	ENSG00000085832	epidermal growth factor receptor pathway substrate 15 [Source:HGNC Symbol;Acc:HGNC:3419]	0.0197773	7.70592	0.112399	0.738502	0.999507
KSPZV1	1.8 x 10^6 PfSPZ	pre-immunization baseline	protected (P) vs. not protected (NP) at 3 months	CCDC170	ENSG00000120262	coiled-coil domain containing 170 [Source:HGNC Symbol;Acc:HGNC:21177]	0.109988	1.63326	0.112383	0.73852	0.999507
KSPZV1	1.8 x 10^6 PfSPZ	pre-immunization baseline	protected (P) vs. not protected (NP) at 3 months	KCNC4	ENSG00000116396	potassium voltage-gated channel subfamily C member 4 [Source:HGNC Symbol;Acc:HGNC:6236]	-0.0362233	4.71459	0.112365	0.73854	0.999507
KSPZV1	1.8 x 10^6 PfSPZ	pre-immunization baseline	protected (P) vs. not protected (NP) at 3 months	ZSCAN5A	ENSG00000131848	zinc finger and SCAN domain containing 5A [Source:HGNC Symbol;Acc:HGNC:23710]	-0.0531995	2.41517	0.112358	0.738547	0.999507
KSPZV1	1.8 x 10^6 PfSPZ	pre-immunization baseline	protected (P) vs. not protected (NP) at 3 months	CHIT1	ENSG00000133063	chitinase 1 [Source:HGNC Symbol;Acc:HGNC:1936]	0.109028	1.18735	0.112263	0.738655	0.999507
KSPZV1	1.8 x 10^6 PfSPZ	pre-immunization baseline	protected (P) vs. not protected (NP) at 3 months	APBB1IP	ENSG00000077420	amyloid beta precursor protein binding family B member 1 interacting protein [Source:HGNC Symbol;Acc:HGNC:17379]	-0.0261949	7.78067	0.112191	0.738735	0.999507
KSPZV1	1.8 x 10^6 PfSPZ	pre-immunization baseline	protected (P) vs. not protected (NP) at 3 months	RP11-762I7.4	ENSG00000257509	novel transcript, sense intronic to SARNP	0.0867922	0.293449	0.112182	0.738745	0.999507
KSPZV1	1.8 x 10^6 PfSPZ	pre-immunization baseline	protected (P) vs. not protected (NP) at 3 months	TMEM87A	ENSG00000103978	transmembrane protein 87A [Source:HGNC Symbol;Acc:HGNC:24522]	0.0218819	6.02702	0.112168	0.738761	0.999507
KSPZV1	1.8 x 10^6 PfSPZ	pre-immunization baseline	protected (P) vs. not protected (NP) at 3 months	ZNF132-DT	ENSG00000269473	ZNF132 divergent transcript [Source:HGNC Symbol;Acc:HGNC:55273]	-0.157587	-0.212528	0.112099	0.738839	0.999507
KSPZV1	1.8 x 10^6 PfSPZ	pre-immunization baseline	protected (P) vs. not protected (NP) at 3 months	PLXNA3	ENSG00000130827	plexin A3 [Source:HGNC Symbol;Acc:HGNC:9101]	-0.056058	4.25151	0.112068	0.738873	0.999507
KSPZV1	1.8 x 10^6 PfSPZ	pre-immunization baseline	protected (P) vs. not protected (NP) at 3 months	RP11-872D17.8	ENSG00000254979	novel protein	-0.039308	3.84426	0.111974	0.738978	0.999507
KSPZV1	1.8 x 10^6 PfSPZ	pre-immunization baseline	protected (P) vs. not protected (NP) at 3 months	RP11-335I12.2	ENSG00000256072	novel transcript	-0.0637093	2.14098	0.111891	0.739071	0.999507
KSPZV1	1.8 x 10^6 PfSPZ	pre-immunization baseline	protected (P) vs. not protected (NP) at 3 months	P4HA1	ENSG00000122884	prolyl 4-hydroxylase subunit alpha 1 [Source:HGNC Symbol;Acc:HGNC:8546]	0.0232369	4.94137	0.111888	0.739075	0.999507
KSPZV1	1.8 x 10^6 PfSPZ	pre-immunization baseline	protected (P) vs. not protected (NP) at 3 months	DLG4	ENSG00000132535	discs large MAGUK scaffold protein 4 [Source:HGNC Symbol;Acc:HGNC:2903]	-0.0622365	2.95202	0.111856	0.739111	0.999507
KSPZV1	1.8 x 10^6 PfSPZ	pre-immunization baseline	protected (P) vs. not protected (NP) at 3 months	RUVBL2	ENSG00000183207	RuvB like AAA ATPase 2 [Source:HGNC Symbol;Acc:HGNC:10475]	-0.0417199	4.16388	0.111834	0.739135	0.999507
KSPZV1	1.8 x 10^6 PfSPZ	pre-immunization baseline	protected (P) vs. not protected (NP) at 3 months	RP13-131K19.2	ENSG00000223343	novel transcript	0.0440204	2.22466	0.111726	0.739257	0.999507
KSPZV1	1.8 x 10^6 PfSPZ	pre-immunization baseline	protected (P) vs. not protected (NP) at 3 months	SLC25A35	ENSG00000125434	solute carrier family 25 member 35 [Source:HGNC Symbol;Acc:HGNC:31921]	0.0302805	4.09493	0.111697	0.739289	0.999507
KSPZV1	1.8 x 10^6 PfSPZ	pre-immunization baseline	protected (P) vs. not protected (NP) at 3 months	SNHG5	ENSG00000203875	small nucleolar RNA host gene 5 [Source:HGNC Symbol;Acc:HGNC:21026]	0.0432848	4.2111	0.111679	0.739309	0.999507
KSPZV1	1.8 x 10^6 PfSPZ	pre-immunization baseline	protected (P) vs. not protected (NP) at 3 months	AP000769.7	ENSG00000270117	novel transcript	-0.0850309	0.799531	0.111591	0.739408	0.999507
KSPZV1	1.8 x 10^6 PfSPZ	pre-immunization baseline	protected (P) vs. not protected (NP) at 3 months	PLEKHB2	ENSG00000115762	pleckstrin homology domain containing B2 [Source:HGNC Symbol;Acc:HGNC:19236]	0.0264176	6.97039	0.111575	0.739426	0.999507
KSPZV1	1.8 x 10^6 PfSPZ	pre-immunization baseline	protected (P) vs. not protected (NP) at 3 months	TMEM43	ENSG00000170876	transmembrane protein 43 [Source:HGNC Symbol;Acc:HGNC:28472]	-0.0235331	6.27816	0.111564	0.739439	0.999507
KSPZV1	1.8 x 10^6 PfSPZ	pre-immunization baseline	protected (P) vs. not protected (NP) at 3 months	RP11-303E16.2	ENSG00000261061	novel transcript	0.104301	1.08113	0.111556	0.739448	0.999507
KSPZV1	1.8 x 10^6 PfSPZ	pre-immunization baseline	protected (P) vs. not protected (NP) at 3 months	ATP6V1F	ENSG00000128524	ATPase H+ transporting V1 subunit F [Source:HGNC Symbol;Acc:HGNC:16832]	0.0263775	5.43294	0.111547	0.739458	0.999507
KSPZV1	1.8 x 10^6 PfSPZ	pre-immunization baseline	protected (P) vs. not protected (NP) at 3 months	USF3	ENSG00000176542	upstream transcription factor family member 3 [Source:HGNC Symbol;Acc:HGNC:30494]	0.0180673	7.94089	0.111513	0.739496	0.999507
KSPZV1	1.8 x 10^6 PfSPZ	pre-immunization baseline	protected (P) vs. not protected (NP) at 3 months	NUBPL	ENSG00000151413	nucleotide binding protein like [Source:HGNC Symbol;Acc:HGNC:20278]	0.0514926	3.13088	0.111513	0.739496	0.999507
KSPZV1	1.8 x 10^6 PfSPZ	pre-immunization baseline	protected (P) vs. not protected (NP) at 3 months	TMEM41A	ENSG00000163900	transmembrane protein 41A [Source:HGNC Symbol;Acc:HGNC:30544]	0.0217251	4.94916	0.111496	0.739516	0.999507
KSPZV1	1.8 x 10^6 PfSPZ	pre-immunization baseline	protected (P) vs. not protected (NP) at 3 months	C17orf67	ENSG00000214226	chromosome 17 open reading frame 67 [Source:HGNC Symbol;Acc:HGNC:27900]	-0.0561061	2.75338	0.111453	0.739564	0.999507
KSPZV1	1.8 x 10^6 PfSPZ	pre-immunization baseline	protected (P) vs. not protected (NP) at 3 months	DNAJC7	ENSG00000168259	DnaJ heat shock protein family (Hsp40) member C7 [Source:HGNC Symbol;Acc:HGNC:12392]	0.0160918	6.27187	0.11145	0.739567	0.999507
KSPZV1	1.8 x 10^6 PfSPZ	pre-immunization baseline	protected (P) vs. not protected (NP) at 3 months	MAPK8	ENSG00000107643	mitogen-activated protein kinase 8 [Source:HGNC Symbol;Acc:HGNC:6881]	-0.0250186	5.94548	0.111374	0.739652	0.999507
KSPZV1	1.8 x 10^6 PfSPZ	pre-immunization baseline	protected (P) vs. not protected (NP) at 3 months	HUS1	ENSG00000136273	HUS1 checkpoint clamp component [Source:HGNC Symbol;Acc:HGNC:5309]	0.0231361	5.05648	0.111373	0.739654	0.999507
KSPZV1	1.8 x 10^6 PfSPZ	pre-immunization baseline	protected (P) vs. not protected (NP) at 3 months	SBF1	ENSG00000100241	SET binding factor 1 [Source:HGNC Symbol;Acc:HGNC:10542]	-0.0284132	6.52096	0.111348	0.739681	0.999507
KSPZV1	1.8 x 10^6 PfSPZ	pre-immunization baseline	protected (P) vs. not protected (NP) at 3 months	RP11-467P9.1	ENSG00000272735	novel transcript	-0.0835195	0.828838	0.111347	0.739683	0.999507
KSPZV1	1.8 x 10^6 PfSPZ	pre-immunization baseline	protected (P) vs. not protected (NP) at 3 months	TRIM16L	ENSG00000108448	tripartite motif containing 16 like [Source:HGNC Symbol;Acc:HGNC:32670]	-0.139337	0.121555	0.111335	0.739697	0.999507
KSPZV1	1.8 x 10^6 PfSPZ	pre-immunization baseline	protected (P) vs. not protected (NP) at 3 months	RP11-185E12.2	ENSG00000272406	novel transcript	-0.0975841	0.589627	0.111316	0.739718	0.999507
KSPZV1	1.8 x 10^6 PfSPZ	pre-immunization baseline	protected (P) vs. not protected (NP) at 3 months	CSNK1D	ENSG00000141551	casein kinase 1 delta [Source:HGNC Symbol;Acc:HGNC:2452]	0.0249672	6.80269	0.111307	0.739728	0.999507
KSPZV1	1.8 x 10^6 PfSPZ	pre-immunization baseline	protected (P) vs. not protected (NP) at 3 months	APIP	ENSG00000149089	APAF1 interacting protein [Source:HGNC Symbol;Acc:HGNC:17581]	0.0548786	3.20169	0.111299	0.739737	0.999507
KSPZV1	1.8 x 10^6 PfSPZ	pre-immunization baseline	protected (P) vs. not protected (NP) at 3 months	RP11-159D12.6	ENSG00000279069	novel transcript	0.0374281	3.89497	0.111277	0.739761	0.999507
KSPZV1	1.8 x 10^6 PfSPZ	pre-immunization baseline	protected (P) vs. not protected (NP) at 3 months	SNAI3	ENSG00000185669	snail family transcriptional repressor 3 [Source:HGNC Symbol;Acc:HGNC:18411]	-0.0490491	3.32245	0.111274	0.739765	0.999507
KSPZV1	1.8 x 10^6 PfSPZ	pre-immunization baseline	protected (P) vs. not protected (NP) at 3 months	SEPSECS	ENSG00000109618	Sep (O-phosphoserine) tRNA:Sec (selenocysteine) tRNA synthase [Source:HGNC Symbol;Acc:HGNC:30605]	-0.0236598	5.23549	0.111263	0.739778	0.999507
KSPZV1	1.8 x 10^6 PfSPZ	pre-immunization baseline	protected (P) vs. not protected (NP) at 3 months	LACTB2	ENSG00000147592	lactamase beta 2 [Source:HGNC Symbol;Acc:HGNC:18512]	0.0401293	3.56882	0.111261	0.73978	0.999507
KSPZV1	1.8 x 10^6 PfSPZ	pre-immunization baseline	protected (P) vs. not protected (NP) at 3 months	CBR1	ENSG00000159228	carbonyl reductase 1 [Source:HGNC Symbol;Acc:HGNC:1548]	0.0412269	4.58145	0.111208	0.739839	0.999507
KSPZV1	1.8 x 10^6 PfSPZ	pre-immunization baseline	protected (P) vs. not protected (NP) at 3 months	BPNT1	ENSG00000162813	3'(2'), 5'-bisphosphate nucleotidase 1 [Source:HGNC Symbol;Acc:HGNC:1096]	0.0305517	3.70679	0.11119	0.73986	0.999507
KSPZV1	1.8 x 10^6 PfSPZ	pre-immunization baseline	protected (P) vs. not protected (NP) at 3 months	RP11-463C8.4	ENSG00000259164	novel protein	-0.067097	0.841044	0.111123	0.739935	0.999507
KSPZV1	1.8 x 10^6 PfSPZ	pre-immunization baseline	protected (P) vs. not protected (NP) at 3 months	ARMCX5	ENSG00000125962	armadillo repeat containing X-linked 5 [Source:HGNC Symbol;Acc:HGNC:25772]	0.0449506	3.92178	0.111056	0.740011	0.999507
KSPZV1	1.8 x 10^6 PfSPZ	pre-immunization baseline	protected (P) vs. not protected (NP) at 3 months	RP4-714D9.5	ENSG00000261254		0.057149	3.98043	0.11103	0.74004	0.999507
KSPZV1	1.8 x 10^6 PfSPZ	pre-immunization baseline	protected (P) vs. not protected (NP) at 3 months	RP11-700J17.2	ENSG00000272936	novel transcript, antisense to GNPDA2	0.0772261	1.74356	0.110826	0.74027	0.999507
KSPZV1	1.8 x 10^6 PfSPZ	pre-immunization baseline	protected (P) vs. not protected (NP) at 3 months	ABHD4	ENSG00000100439	abhydrolase domain containing 4, N-acyl phospholipase B [Source:HGNC Symbol;Acc:HGNC:20154]	-0.0389707	5.06521	0.11079	0.740311	0.999507
KSPZV1	1.8 x 10^6 PfSPZ	pre-immunization baseline	protected (P) vs. not protected (NP) at 3 months	RP11-243M5.5	ENSG00000279940	novel transcript	0.150413	0.0853575	0.110774	0.740329	0.999507
KSPZV1	1.8 x 10^6 PfSPZ	pre-immunization baseline	protected (P) vs. not protected (NP) at 3 months	MSS51	ENSG00000166343	MSS51 mitochondrial translational activator [Source:HGNC Symbol;Acc:HGNC:21000]	0.0586455	2.30151	0.110722	0.740388	0.999507
KSPZV1	1.8 x 10^6 PfSPZ	pre-immunization baseline	protected (P) vs. not protected (NP) at 3 months	DNMT3A	ENSG00000119772	DNA methyltransferase 3 alpha [Source:HGNC Symbol;Acc:HGNC:2978]	-0.023082	6.12014	0.110639	0.740481	0.999507
KSPZV1	1.8 x 10^6 PfSPZ	pre-immunization baseline	protected (P) vs. not protected (NP) at 3 months	SRPK1	ENSG00000096063	SRSF protein kinase 1 [Source:HGNC Symbol;Acc:HGNC:11305]	0.0219439	6.51917	0.110578	0.740551	0.999507
KSPZV1	1.8 x 10^6 PfSPZ	pre-immunization baseline	protected (P) vs. not protected (NP) at 3 months	AKAP5	ENSG00000179841	A-kinase anchoring protein 5 [Source:HGNC Symbol;Acc:HGNC:375]	0.0440029	5.07994	0.110515	0.740622	0.999507
KSPZV1	1.8 x 10^6 PfSPZ	pre-immunization baseline	protected (P) vs. not protected (NP) at 3 months	UBE2G2	ENSG00000184787	ubiquitin conjugating enzyme E2 G2 [Source:HGNC Symbol;Acc:HGNC:12483]	-0.0166225	7.08945	0.110449	0.740697	0.999507
KSPZV1	1.8 x 10^6 PfSPZ	pre-immunization baseline	protected (P) vs. not protected (NP) at 3 months	ZDHHC17	ENSG00000186908	zinc finger DHHC-type palmitoyltransferase 17 [Source:HGNC Symbol;Acc:HGNC:18412]	-0.0238214	6.69122	0.110377	0.740778	0.999507
KSPZV1	1.8 x 10^6 PfSPZ	pre-immunization baseline	protected (P) vs. not protected (NP) at 3 months	LYPLAL1	ENSG00000143353	lysophospholipase like 1 [Source:HGNC Symbol;Acc:HGNC:20440]	0.0320272	4.68847	0.110279	0.740888	0.999507
KSPZV1	1.8 x 10^6 PfSPZ	pre-immunization baseline	protected (P) vs. not protected (NP) at 3 months	GCC2	ENSG00000135968	GRIP and coiled-coil domain containing 2 [Source:HGNC Symbol;Acc:HGNC:23218]	0.0304089	7.37871	0.110206	0.740971	0.999507
KSPZV1	1.8 x 10^6 PfSPZ	pre-immunization baseline	protected (P) vs. not protected (NP) at 3 months	RP11-390B4.3	ENSG00000229190	novel transcript	-0.065695	0.77105	0.110151	0.741033	0.999507
KSPZV1	1.8 x 10^6 PfSPZ	pre-immunization baseline	protected (P) vs. not protected (NP) at 3 months	RP11-701H16.4	ENSG00000266954	novel transcript, antisense C18orf1	0.0402966	1.93581	0.110115	0.741075	0.999507
KSPZV1	1.8 x 10^6 PfSPZ	pre-immunization baseline	protected (P) vs. not protected (NP) at 3 months	ALG3	ENSG00000214160	ALG3 alpha-1,3- mannosyltransferase [Source:HGNC Symbol;Acc:HGNC:23056]	0.0336018	4.49331	0.110099	0.741092	0.999507
KSPZV1	1.8 x 10^6 PfSPZ	pre-immunization baseline	protected (P) vs. not protected (NP) at 3 months	RAF1	ENSG00000132155	Raf-1 proto-oncogene, serine/threonine kinase [Source:HGNC Symbol;Acc:HGNC:9829]	-0.0171801	7.53847	0.110041	0.741158	0.999507
KSPZV1	1.8 x 10^6 PfSPZ	pre-immunization baseline	protected (P) vs. not protected (NP) at 3 months	UBA6	ENSG00000033178	ubiquitin like modifier activating enzyme 6 [Source:HGNC Symbol;Acc:HGNC:25581]	0.0304669	6.99475	0.109931	0.741283	0.999507
KSPZV1	1.8 x 10^6 PfSPZ	pre-immunization baseline	protected (P) vs. not protected (NP) at 3 months	RHBDD3	ENSG00000100263	rhomboid domain containing 3 [Source:HGNC Symbol;Acc:HGNC:1308]	-0.0693456	2.33658	0.109731	0.741509	0.999507
KSPZV1	1.8 x 10^6 PfSPZ	pre-immunization baseline	protected (P) vs. not protected (NP) at 3 months	NUP50	ENSG00000093000	nucleoporin 50 [Source:HGNC Symbol;Acc:HGNC:8065]	-0.0203266	7.71504	0.109722	0.74152	0.999507
KSPZV1	1.8 x 10^6 PfSPZ	pre-immunization baseline	protected (P) vs. not protected (NP) at 3 months	CTD-2035E11.5	ENSG00000272144	novel transcript	0.0509209	2.37935	0.109704	0.74154	0.999507
KSPZV1	1.8 x 10^6 PfSPZ	pre-immunization baseline	protected (P) vs. not protected (NP) at 3 months	SYTL3	ENSG00000164674	synaptotagmin like 3 [Source:HGNC Symbol;Acc:HGNC:15587]	-0.0379392	4.34173	0.109695	0.741551	0.999507
KSPZV1	1.8 x 10^6 PfSPZ	pre-immunization baseline	protected (P) vs. not protected (NP) at 3 months	PRKCD	ENSG00000163932	protein kinase C delta [Source:HGNC Symbol;Acc:HGNC:9399]	-0.0428728	6.39927	0.109699	0.741551	0.999507
KSPZV1	1.8 x 10^6 PfSPZ	pre-immunization baseline	protected (P) vs. not protected (NP) at 3 months	NDUFB2	ENSG00000090266	NADH:ubiquinone oxidoreductase subunit B2 [Source:HGNC Symbol;Acc:HGNC:7697]	0.0218463	4.97078	0.109673	0.741575	0.999507
KSPZV1	1.8 x 10^6 PfSPZ	pre-immunization baseline	protected (P) vs. not protected (NP) at 3 months	CDKN1A	ENSG00000124762	cyclin dependent kinase inhibitor 1A [Source:HGNC Symbol;Acc:HGNC:1784]	-0.0581369	4.70772	0.109557	0.741718	0.999507
KSPZV1	1.8 x 10^6 PfSPZ	pre-immunization baseline	protected (P) vs. not protected (NP) at 3 months	MBNL2	ENSG00000139793	muscleblind like splicing regulator 2 [Source:HGNC Symbol;Acc:HGNC:16746]	-0.0237768	6.52694	0.109492	0.741781	0.999507
KSPZV1	1.8 x 10^6 PfSPZ	pre-immunization baseline	protected (P) vs. not protected (NP) at 3 months	SKI	ENSG00000157933	SKI proto-oncogene [Source:HGNC Symbol;Acc:HGNC:10896]	0.0349394	6.55309	0.109473	0.741802	0.999507
KSPZV1	1.8 x 10^6 PfSPZ	pre-immunization baseline	protected (P) vs. not protected (NP) at 3 months	GNAI2	ENSG00000114353	G protein subunit alpha i2 [Source:HGNC Symbol;Acc:HGNC:4385]	0.0283789	8.60823	0.109467	0.741809	0.999507
KSPZV1	1.8 x 10^6 PfSPZ	pre-immunization baseline	protected (P) vs. not protected (NP) at 3 months	KIAA1522	ENSG00000162522	KIAA1522 [Source:HGNC Symbol;Acc:HGNC:29301]	-0.0899033	1.88081	0.109432	0.741849	0.999507
KSPZV1	1.8 x 10^6 PfSPZ	pre-immunization baseline	protected (P) vs. not protected (NP) at 3 months	SPATA24	ENSG00000170469	spermatogenesis associated 24 [Source:HGNC Symbol;Acc:HGNC:27322]	-0.0523401	1.54783	0.109369	0.74192	0.999507
KSPZV1	1.8 x 10^6 PfSPZ	pre-immunization baseline	protected (P) vs. not protected (NP) at 3 months	MST1	ENSG00000173531	macrophage stimulating 1 [Source:HGNC Symbol;Acc:HGNC:7380]	-0.0617532	2.75566	0.109333	0.741961	0.999507
KSPZV1	1.8 x 10^6 PfSPZ	pre-immunization baseline	protected (P) vs. not protected (NP) at 3 months	NOMO2	ENSG00000185164	NODAL modulator 2 [Source:HGNC Symbol;Acc:HGNC:22652]	0.0601231	3.45564	0.109299	0.742001	0.999507
KSPZV1	1.8 x 10^6 PfSPZ	pre-immunization baseline	protected (P) vs. not protected (NP) at 3 months	THUMPD3-AS1	ENSG00000206573	THUMPD3 antisense RNA 1 [Source:HGNC Symbol;Acc:HGNC:44478]	-0.0259864	6.62685	0.109226	0.742083	0.999507
KSPZV1	1.8 x 10^6 PfSPZ	pre-immunization baseline	protected (P) vs. not protected (NP) at 3 months	RASAL3	ENSG00000105122	RAS protein activator like 3 [Source:HGNC Symbol;Acc:HGNC:26129]	0.0330166	5.99093	0.109206	0.742106	0.999507
KSPZV1	1.8 x 10^6 PfSPZ	pre-immunization baseline	protected (P) vs. not protected (NP) at 3 months	RP11-195F19.30	ENSG00000261215	novel transcript (novel gene-CCL27 readthrough)	-0.115536	0.716347	0.109189	0.742125	0.999507
KSPZV1	1.8 x 10^6 PfSPZ	pre-immunization baseline	protected (P) vs. not protected (NP) at 3 months	GIN1	ENSG00000145723	gypsy retrotransposon integrase 1 [Source:HGNC Symbol;Acc:HGNC:25959]	-0.0516376	4.21456	0.109098	0.742229	0.999507
KSPZV1	1.8 x 10^6 PfSPZ	pre-immunization baseline	protected (P) vs. not protected (NP) at 3 months	LYG2	ENSG00000185674	lysozyme g2 [Source:HGNC Symbol;Acc:HGNC:29615]	0.0942308	0.196001	0.109036	0.742299	0.999507
KSPZV1	1.8 x 10^6 PfSPZ	pre-immunization baseline	protected (P) vs. not protected (NP) at 3 months	RBMXL1	ENSG00000213516	RBMX like 1 [Source:HGNC Symbol;Acc:HGNC:25073]	-0.0213204	5.70816	0.109022	0.742316	0.999507
KSPZV1	1.8 x 10^6 PfSPZ	pre-immunization baseline	protected (P) vs. not protected (NP) at 3 months	SLC12A2	ENSG00000064651	solute carrier family 12 member 2 [Source:HGNC Symbol;Acc:HGNC:10911]	0.0282321	5.38234	0.108855	0.742506	0.999507
KSPZV1	1.8 x 10^6 PfSPZ	pre-immunization baseline	protected (P) vs. not protected (NP) at 3 months	CEP295	ENSG00000166004	centrosomal protein 295 [Source:HGNC Symbol;Acc:HGNC:29366]	-0.0206011	6.39733	0.108855	0.742506	0.999507
KSPZV1	1.8 x 10^6 PfSPZ	pre-immunization baseline	protected (P) vs. not protected (NP) at 3 months	DEF6	ENSG00000023892	DEF6 guanine nucleotide exchange factor [Source:HGNC Symbol;Acc:HGNC:2760]	0.0263468	5.57339	0.108835	0.742528	0.999507
KSPZV1	1.8 x 10^6 PfSPZ	pre-immunization baseline	protected (P) vs. not protected (NP) at 3 months	NFKB1	ENSG00000109320	nuclear factor kappa B subunit 1 [Source:HGNC Symbol;Acc:HGNC:7794]	0.0264047	6.78915	0.108826	0.742539	0.999507
KSPZV1	1.8 x 10^6 PfSPZ	pre-immunization baseline	protected (P) vs. not protected (NP) at 3 months	CORO1A	ENSG00000102879	coronin 1A [Source:HGNC Symbol;Acc:HGNC:2252]	0.0290187	7.06147	0.108821	0.742544	0.999507
KSPZV1	1.8 x 10^6 PfSPZ	pre-immunization baseline	protected (P) vs. not protected (NP) at 3 months	RP11-212I21.4	ENSG00000261997	novel transcript	0.0642718	3.78197	0.108821	0.742546	0.999507
KSPZV1	1.8 x 10^6 PfSPZ	pre-immunization baseline	protected (P) vs. not protected (NP) at 3 months	MRPL28	ENSG00000086504	mitochondrial ribosomal protein L28 [Source:HGNC Symbol;Acc:HGNC:14484]	-0.0482635	2.9293	0.108767	0.742606	0.999507
KSPZV1	1.8 x 10^6 PfSPZ	pre-immunization baseline	protected (P) vs. not protected (NP) at 3 months	ADGRA3	ENSG00000152990	adhesion G protein-coupled receptor A3 [Source:HGNC Symbol;Acc:HGNC:13839]	-0.071008	3.11362	0.108758	0.742616	0.999507
KSPZV1	1.8 x 10^6 PfSPZ	pre-immunization baseline	protected (P) vs. not protected (NP) at 3 months	ZNF827	ENSG00000151612	zinc finger protein 827 [Source:HGNC Symbol;Acc:HGNC:27193]	0.0266392	5.39486	0.108645	0.742745	0.999507
KSPZV1	1.8 x 10^6 PfSPZ	pre-immunization baseline	protected (P) vs. not protected (NP) at 3 months	RBM12B	ENSG00000183808	RNA binding motif protein 12B [Source:HGNC Symbol;Acc:HGNC:32310]	-0.0294622	7.19505	0.108537	0.742869	0.999507
KSPZV1	1.8 x 10^6 PfSPZ	pre-immunization baseline	protected (P) vs. not protected (NP) at 3 months	RP11-210K20.5	ENSG00000276282	novel transcript, sense intronic to TRAPPC8	-0.0910425	1.27939	0.108513	0.742896	0.999507
KSPZV1	1.8 x 10^6 PfSPZ	pre-immunization baseline	protected (P) vs. not protected (NP) at 3 months	NPPA	ENSG00000175206	natriuretic peptide A [Source:HGNC Symbol;Acc:HGNC:7939]	-0.115739	0.242045	0.108464	0.742952	0.999507
KSPZV1	1.8 x 10^6 PfSPZ	pre-immunization baseline	protected (P) vs. not protected (NP) at 3 months	TMEM254-AS1	ENSG00000230091	TMEM254 antisense RNA 1 [Source:HGNC Symbol;Acc:HGNC:27340]	0.149004	-0.152204	0.108392	0.743035	0.999507
KSPZV1	1.8 x 10^6 PfSPZ	pre-immunization baseline	protected (P) vs. not protected (NP) at 3 months	AP3D1	ENSG00000065000	adaptor related protein complex 3 subunit delta 1 [Source:HGNC Symbol;Acc:HGNC:568]	-0.0307173	6.21167	0.108383	0.743045	0.999507
KSPZV1	1.8 x 10^6 PfSPZ	pre-immunization baseline	protected (P) vs. not protected (NP) at 3 months	EPN2	ENSG00000072134	epsin 2 [Source:HGNC Symbol;Acc:HGNC:18639]	-0.0566481	3.41582	0.108334	0.743101	0.999507
KSPZV1	1.8 x 10^6 PfSPZ	pre-immunization baseline	protected (P) vs. not protected (NP) at 3 months	TBC1D32	ENSG00000146350	TBC1 domain family member 32 [Source:HGNC Symbol;Acc:HGNC:21485]	-0.0381553	4.37443	0.108322	0.743114	0.999507
KSPZV1	1.8 x 10^6 PfSPZ	pre-immunization baseline	protected (P) vs. not protected (NP) at 3 months	SLFN12	ENSG00000172123	schlafen family member 12 [Source:HGNC Symbol;Acc:HGNC:25500]	-0.0385483	4.54019	0.108216	0.743235	0.999507
KSPZV1	1.8 x 10^6 PfSPZ	pre-immunization baseline	protected (P) vs. not protected (NP) at 3 months	BCL9L	ENSG00000186174	BCL9 like [Source:HGNC Symbol;Acc:HGNC:23688]	0.0278229	7.75444	0.108197	0.743256	0.999507
KSPZV1	1.8 x 10^6 PfSPZ	pre-immunization baseline	protected (P) vs. not protected (NP) at 3 months	PARD6G	ENSG00000178184	par-6 family cell polarity regulator gamma [Source:HGNC Symbol;Acc:HGNC:16076]	-0.0826566	1.48589	0.108182	0.743274	0.999507
KSPZV1	1.8 x 10^6 PfSPZ	pre-immunization baseline	protected (P) vs. not protected (NP) at 3 months	G6PD	ENSG00000160211	glucose-6-phosphate dehydrogenase [Source:HGNC Symbol;Acc:HGNC:4057]	-0.0395928	5.95271	0.108179	0.743278	0.999507
KSPZV1	1.8 x 10^6 PfSPZ	pre-immunization baseline	protected (P) vs. not protected (NP) at 3 months	BAG5	ENSG00000166170	BAG cochaperone 5 [Source:HGNC Symbol;Acc:HGNC:941]	0.0174472	6.35214	0.108117	0.743349	0.999507
KSPZV1	1.8 x 10^6 PfSPZ	pre-immunization baseline	protected (P) vs. not protected (NP) at 3 months	MTHFD1L	ENSG00000120254	methylenetetrahydrofolate dehydrogenase (NADP+ dependent) 1 like [Source:HGNC Symbol;Acc:HGNC:21055]	0.0406328	3.37855	0.108035	0.743442	0.999507
KSPZV1	1.8 x 10^6 PfSPZ	pre-immunization baseline	protected (P) vs. not protected (NP) at 3 months	FLVCR1	ENSG00000162769	FLVCR heme transporter 1 [Source:HGNC Symbol;Acc:HGNC:24682]	0.0249452	4.72879	0.108006	0.743475	0.999507
KSPZV1	1.8 x 10^6 PfSPZ	pre-immunization baseline	protected (P) vs. not protected (NP) at 3 months	MMP24OS	ENSG00000126005	MMP24 opposite strand [Source:HGNC Symbol;Acc:HGNC:44421]	-0.0294321	5.38507	0.107991	0.743492	0.999507
KSPZV1	1.8 x 10^6 PfSPZ	pre-immunization baseline	protected (P) vs. not protected (NP) at 3 months	TMEM234	ENSG00000160055	transmembrane protein 234 [Source:HGNC Symbol;Acc:HGNC:28837]	-0.0562286	3.46351	0.107953	0.743536	0.999507
KSPZV1	1.8 x 10^6 PfSPZ	pre-immunization baseline	protected (P) vs. not protected (NP) at 3 months	ETS1	ENSG00000134954	ETS proto-oncogene 1, transcription factor [Source:HGNC Symbol;Acc:HGNC:3488]	0.0346208	10.142	0.107931	0.743561	0.999507
KSPZV1	1.8 x 10^6 PfSPZ	pre-immunization baseline	protected (P) vs. not protected (NP) at 3 months	RP11-266J6.2	ENSG00000269886	novel transcript, antisense to TTLL3	0.0746847	0.357117	0.107883	0.743616	0.999507
KSPZV1	1.8 x 10^6 PfSPZ	pre-immunization baseline	protected (P) vs. not protected (NP) at 3 months	TRAJ29	ENSG00000211860	T cell receptor alpha joining 29 [Source:HGNC Symbol;Acc:HGNC:12058]	0.0633241	0.0241638	0.107845	0.74366	0.999507
KSPZV1	1.8 x 10^6 PfSPZ	pre-immunization baseline	protected (P) vs. not protected (NP) at 3 months	RP11-230C9.4	ENSG00000271265	novel transcript	0.0982271	0.270594	0.107821	0.743688	0.999507
KSPZV1	1.8 x 10^6 PfSPZ	pre-immunization baseline	protected (P) vs. not protected (NP) at 3 months	HNRNPA3	ENSG00000170144	heterogeneous nuclear ribonucleoprotein A3 [Source:HGNC Symbol;Acc:HGNC:24941]	0.0202501	8.16752	0.1078	0.743712	0.999507
KSPZV1	1.8 x 10^6 PfSPZ	pre-immunization baseline	protected (P) vs. not protected (NP) at 3 months	CTD-2561B21.5	ENSG00000261924	novel transcript, antisense to RPTOR	-0.0528526	2.916	0.107644	0.743891	0.999507
KSPZV1	1.8 x 10^6 PfSPZ	pre-immunization baseline	protected (P) vs. not protected (NP) at 3 months	RP11-327E2.5	ENSG00000279406	TEC	0.09657	0.409733	0.107593	0.743949	0.999507
KSPZV1	1.8 x 10^6 PfSPZ	pre-immunization baseline	protected (P) vs. not protected (NP) at 3 months	USP6NL	ENSG00000148429	USP6 N-terminal like [Source:HGNC Symbol;Acc:HGNC:16858]	-0.0285539	6.66636	0.107587	0.743956	0.999507
KSPZV1	1.8 x 10^6 PfSPZ	pre-immunization baseline	protected (P) vs. not protected (NP) at 3 months	ANXA11	ENSG00000122359	annexin A11 [Source:HGNC Symbol;Acc:HGNC:535]	0.0230703	7.69867	0.107572	0.743973	0.999507
KSPZV1	1.8 x 10^6 PfSPZ	pre-immunization baseline	protected (P) vs. not protected (NP) at 3 months	BANK1	ENSG00000153064	B cell scaffold protein with ankyrin repeats 1 [Source:HGNC Symbol;Acc:HGNC:18233]	0.0390928	8.21602	0.107451	0.744112	0.999507
KSPZV1	1.8 x 10^6 PfSPZ	pre-immunization baseline	protected (P) vs. not protected (NP) at 3 months	TRAV26-1	ENSG00000211807	T cell receptor alpha variable 26-1 [Source:HGNC Symbol;Acc:HGNC:12123]	-0.0686635	1.94021	0.107443	0.744121	0.999507
KSPZV1	1.8 x 10^6 PfSPZ	pre-immunization baseline	protected (P) vs. not protected (NP) at 3 months	VPS53	ENSG00000141252	VPS53 subunit of GARP complex [Source:HGNC Symbol;Acc:HGNC:25608]	0.0193767	6.7866	0.107422	0.744145	0.999507
KSPZV1	1.8 x 10^6 PfSPZ	pre-immunization baseline	protected (P) vs. not protected (NP) at 3 months	BCKDHB	ENSG00000083123	branched chain keto acid dehydrogenase E1 subunit beta [Source:HGNC Symbol;Acc:HGNC:987]	-0.035866	4.32542	0.107326	0.744256	0.999507
KSPZV1	1.8 x 10^6 PfSPZ	pre-immunization baseline	protected (P) vs. not protected (NP) at 3 months	RP11-330H6.6	ENSG00000280003	TEC	0.0593176	2.0365	0.107313	0.74427	0.999507
KSPZV1	1.8 x 10^6 PfSPZ	pre-immunization baseline	protected (P) vs. not protected (NP) at 3 months	CLIC4	ENSG00000169504	chloride intracellular channel 4 [Source:HGNC Symbol;Acc:HGNC:13518]	-0.034865	6.58787	0.107297	0.744288	0.999507
KSPZV1	1.8 x 10^6 PfSPZ	pre-immunization baseline	protected (P) vs. not protected (NP) at 3 months	ALG13	ENSG00000101901	ALG13 UDP-N-acetylglucosaminyltransferase subunit [Source:HGNC Symbol;Acc:HGNC:30881]	-0.0248349	6.21205	0.10726	0.744332	0.999507
KSPZV1	1.8 x 10^6 PfSPZ	pre-immunization baseline	protected (P) vs. not protected (NP) at 3 months	DLG3	ENSG00000082458	discs large MAGUK scaffold protein 3 [Source:HGNC Symbol;Acc:HGNC:2902]	0.0630634	3.24274	0.107165	0.74444	0.999507
KSPZV1	1.8 x 10^6 PfSPZ	pre-immunization baseline	protected (P) vs. not protected (NP) at 3 months	RP11-390K5.6	ENSG00000270060	novel transcript	0.0438394	2.08424	0.107151	0.744457	0.999507
KSPZV1	1.8 x 10^6 PfSPZ	pre-immunization baseline	protected (P) vs. not protected (NP) at 3 months	CADM1	ENSG00000182985	cell adhesion molecule 1 [Source:HGNC Symbol;Acc:HGNC:5951]	-0.0966361	2.65193	0.107042	0.74459	0.999507
KSPZV1	1.8 x 10^6 PfSPZ	pre-immunization baseline	protected (P) vs. not protected (NP) at 3 months	MAP1LC3A	ENSG00000101460	microtubule associated protein 1 light chain 3 alpha [Source:HGNC Symbol;Acc:HGNC:6838]	0.100792	1.24278	0.107001	0.744629	0.999507
KSPZV1	1.8 x 10^6 PfSPZ	pre-immunization baseline	protected (P) vs. not protected (NP) at 3 months	KLHL22	ENSG00000099910	kelch like family member 22 [Source:HGNC Symbol;Acc:HGNC:25888]	-0.021462	5.11178	0.107001	0.744629	0.999507
KSPZV1	1.8 x 10^6 PfSPZ	pre-immunization baseline	protected (P) vs. not protected (NP) at 3 months	C6orf163	ENSG00000203872	chromosome 6 open reading frame 163 [Source:HGNC Symbol;Acc:HGNC:21403]	0.0551613	2.90301	0.107	0.74463	0.999507
KSPZV1	1.8 x 10^6 PfSPZ	pre-immunization baseline	protected (P) vs. not protected (NP) at 3 months	CTC-203F4.2	ENSG00000270021	novel transcript, antisense to H2AFY	0.0902525	1.11298	0.106968	0.744667	0.999507
KSPZV1	1.8 x 10^6 PfSPZ	pre-immunization baseline	protected (P) vs. not protected (NP) at 3 months	KCTD5	ENSG00000167977	potassium channel tetramerization domain containing 5 [Source:HGNC Symbol;Acc:HGNC:21423]	0.0367146	4.53298	0.106949	0.744689	0.999507
KSPZV1	1.8 x 10^6 PfSPZ	pre-immunization baseline	protected (P) vs. not protected (NP) at 3 months	RP1-59D14.1	ENSG00000262456	novel transcript, antisense to MNT	0.0462556	3.01363	0.106907	0.744737	0.999507
KSPZV1	1.8 x 10^6 PfSPZ	pre-immunization baseline	protected (P) vs. not protected (NP) at 3 months	PI4KA	ENSG00000241973	phosphatidylinositol 4-kinase alpha [Source:HGNC Symbol;Acc:HGNC:8983]	-0.024856	6.77054	0.106877	0.744772	0.999507
KSPZV1	1.8 x 10^6 PfSPZ	pre-immunization baseline	protected (P) vs. not protected (NP) at 3 months	TRAJ39	ENSG00000211850	T cell receptor alpha joining 39 [Source:HGNC Symbol;Acc:HGNC:12069]	-0.0535645	0.209932	0.106786	0.744877	0.999507
KSPZV1	1.8 x 10^6 PfSPZ	pre-immunization baseline	protected (P) vs. not protected (NP) at 3 months	AC004069.2	ENSG00000251259	novel transcript	-0.0886645	-0.0473454	0.106766	0.7449	0.999507
KSPZV1	1.8 x 10^6 PfSPZ	pre-immunization baseline	protected (P) vs. not protected (NP) at 3 months	C1orf74	ENSG00000162757	chromosome 1 open reading frame 74 [Source:HGNC Symbol;Acc:HGNC:26319]	0.020417	6.18496	0.106764	0.744902	0.999507
KSPZV1	1.8 x 10^6 PfSPZ	pre-immunization baseline	protected (P) vs. not protected (NP) at 3 months	DERL1	ENSG00000136986	derlin 1 [Source:HGNC Symbol;Acc:HGNC:28454]	-0.0194671	6.89138	0.106694	0.744983	0.999507
KSPZV1	1.8 x 10^6 PfSPZ	pre-immunization baseline	protected (P) vs. not protected (NP) at 3 months	KYNU	ENSG00000115919	kynureninase [Source:HGNC Symbol;Acc:HGNC:6469]	0.054102	5.63137	0.106615	0.745094	0.999507
KSPZV1	1.8 x 10^6 PfSPZ	pre-immunization baseline	protected (P) vs. not protected (NP) at 3 months	TMEM229B	ENSG00000198133	transmembrane protein 229B [Source:HGNC Symbol;Acc:HGNC:20130]	-0.0468826	5.14381	0.106567	0.745133	0.999507
KSPZV1	1.8 x 10^6 PfSPZ	pre-immunization baseline	protected (P) vs. not protected (NP) at 3 months	ATP6V1H	ENSG00000047249	ATPase H+ transporting V1 subunit H [Source:HGNC Symbol;Acc:HGNC:18303]	-0.0208069	4.85922	0.106557	0.74514	0.999507
KSPZV1	1.8 x 10^6 PfSPZ	pre-immunization baseline	protected (P) vs. not protected (NP) at 3 months	TGFB1	ENSG00000105329	transforming growth factor beta 1 [Source:HGNC Symbol;Acc:HGNC:11766]	0.0313908	8.35793	0.106513	0.745191	0.999507
KSPZV1	1.8 x 10^6 PfSPZ	pre-immunization baseline	protected (P) vs. not protected (NP) at 3 months	CD74	ENSG00000019582	CD74 molecule [Source:HGNC Symbol;Acc:HGNC:1697]	0.0399715	11.3354	0.106512	0.745192	0.999507
KSPZV1	1.8 x 10^6 PfSPZ	pre-immunization baseline	protected (P) vs. not protected (NP) at 3 months	AP001372.2	ENSG00000254837	novel transcript	0.0516842	2.67465	0.106481	0.745228	0.999507
KSPZV1	1.8 x 10^6 PfSPZ	pre-immunization baseline	protected (P) vs. not protected (NP) at 3 months	ZNF213	ENSG00000085644	zinc finger protein 213 [Source:HGNC Symbol;Acc:HGNC:13005]	-0.0359288	4.41335	0.106345	0.745385	0.999507
KSPZV1	1.8 x 10^6 PfSPZ	pre-immunization baseline	protected (P) vs. not protected (NP) at 3 months	UBL4A	ENSG00000102178	ubiquitin like 4A [Source:HGNC Symbol;Acc:HGNC:12505]	0.0379675	4.60757	0.106278	0.745462	0.999507
KSPZV1	1.8 x 10^6 PfSPZ	pre-immunization baseline	protected (P) vs. not protected (NP) at 3 months	SNORD3B-1	ENSG00000265185	small nucleolar RNA, C/D box 3B-1 [Source:HGNC Symbol;Acc:HGNC:10168]	0.0990881	1.03244	0.106276	0.745465	0.999507
KSPZV1	1.8 x 10^6 PfSPZ	pre-immunization baseline	protected (P) vs. not protected (NP) at 3 months	AC016700.2	ENSG00000233060	novel transcript	0.077134	0.163458	0.106134	0.745628	0.999507
KSPZV1	1.8 x 10^6 PfSPZ	pre-immunization baseline	protected (P) vs. not protected (NP) at 3 months	MILR1	ENSG00000271605	mast cell immunoglobulin like receptor 1 [Source:HGNC Symbol;Acc:HGNC:27570]	0.0363385	4.16332	0.106128	0.745636	0.999507
KSPZV1	1.8 x 10^6 PfSPZ	pre-immunization baseline	protected (P) vs. not protected (NP) at 3 months	ABCA13	ENSG00000179869	ATP binding cassette subfamily A member 13 [Source:HGNC Symbol;Acc:HGNC:14638]	0.226451	0.947327	0.106152	0.745636	0.999507
KSPZV1	1.8 x 10^6 PfSPZ	pre-immunization baseline	protected (P) vs. not protected (NP) at 3 months	TRAJ32	ENSG00000211857	T cell receptor alpha joining 32 [Source:HGNC Symbol;Acc:HGNC:12062]	-0.0658714	-0.00951391	0.106104	0.745664	0.999507
KSPZV1	1.8 x 10^6 PfSPZ	pre-immunization baseline	protected (P) vs. not protected (NP) at 3 months	CD47	ENSG00000196776	CD47 molecule [Source:HGNC Symbol;Acc:HGNC:1682]	-0.0205581	9.13091	0.106073	0.7457	0.999507
KSPZV1	1.8 x 10^6 PfSPZ	pre-immunization baseline	protected (P) vs. not protected (NP) at 3 months	ETS2	ENSG00000157557	ETS proto-oncogene 2, transcription factor [Source:HGNC Symbol;Acc:HGNC:3489]	-0.0341663	4.86981	0.105987	0.745799	0.999507
KSPZV1	1.8 x 10^6 PfSPZ	pre-immunization baseline	protected (P) vs. not protected (NP) at 3 months	SNRPN	ENSG00000128739	small nuclear ribonucleoprotein polypeptide N [Source:HGNC Symbol;Acc:HGNC:11164]	0.0247857	6.14065	0.105945	0.745847	0.999507
KSPZV1	1.8 x 10^6 PfSPZ	pre-immunization baseline	protected (P) vs. not protected (NP) at 3 months	HSD17B7	ENSG00000132196	hydroxysteroid 17-beta dehydrogenase 7 [Source:HGNC Symbol;Acc:HGNC:5215]	0.0291591	3.45518	0.105935	0.745859	0.999507
KSPZV1	1.8 x 10^6 PfSPZ	pre-immunization baseline	protected (P) vs. not protected (NP) at 3 months	TBL3	ENSG00000183751	transducin beta like 3 [Source:HGNC Symbol;Acc:HGNC:11587]	0.0331684	4.09997	0.105885	0.745918	0.999507
KSPZV1	1.8 x 10^6 PfSPZ	pre-immunization baseline	protected (P) vs. not protected (NP) at 3 months	RP5-940J5.9	ENSG00000269968	novel transcript, antisense to GAPDH	0.0359077	7.57852	0.105836	0.745974	0.999507
KSPZV1	1.8 x 10^6 PfSPZ	pre-immunization baseline	protected (P) vs. not protected (NP) at 3 months	RP11-430B1.1	ENSG00000259398	novel transcript, intronic to MAPK6	0.0599154	0.593378	0.105791	0.746026	0.999507
KSPZV1	1.8 x 10^6 PfSPZ	pre-immunization baseline	protected (P) vs. not protected (NP) at 3 months	PPRC1	ENSG00000148840	PPARG related coactivator 1 [Source:HGNC Symbol;Acc:HGNC:30025]	0.029962	5.45357	0.105784	0.746034	0.999507
KSPZV1	1.8 x 10^6 PfSPZ	pre-immunization baseline	protected (P) vs. not protected (NP) at 3 months	ITPRIPL2	ENSG00000205730	ITPRIP like 2 [Source:HGNC Symbol;Acc:HGNC:27257]	-0.0405101	4.77479	0.10578	0.746038	0.999507
KSPZV1	1.8 x 10^6 PfSPZ	pre-immunization baseline	protected (P) vs. not protected (NP) at 3 months	RP11-350J20.5	ENSG00000231760	novel transcript	-0.0612019	0.470016	0.105757	0.746065	0.999507
KSPZV1	1.8 x 10^6 PfSPZ	pre-immunization baseline	protected (P) vs. not protected (NP) at 3 months	RP11-483E17.1	ENSG00000279884	TEC	-0.0440504	2.44827	0.105744	0.74608	0.999507
KSPZV1	1.8 x 10^6 PfSPZ	pre-immunization baseline	protected (P) vs. not protected (NP) at 3 months	TRAPPC6A	ENSG00000007255	trafficking protein particle complex 6A [Source:HGNC Symbol;Acc:HGNC:23069]	0.0542413	2.43646	0.105735	0.746091	0.999507
KSPZV1	1.8 x 10^6 PfSPZ	pre-immunization baseline	protected (P) vs. not protected (NP) at 3 months	RP11-141O15.1	ENSG00000261113	novel transcript, antisense to EEF2K	-0.0966139	0.201543	0.105724	0.746103	0.999507
KSPZV1	1.8 x 10^6 PfSPZ	pre-immunization baseline	protected (P) vs. not protected (NP) at 3 months	RP11-420K8.1	ENSG00000226438	novel transcript	0.0540248	1.43946	0.105721	0.746106	0.999507
KSPZV1	1.8 x 10^6 PfSPZ	pre-immunization baseline	protected (P) vs. not protected (NP) at 3 months	RP11-807G9.2	ENSG00000241326	novel transcript	0.0980519	-0.12341	0.105643	0.746198	0.999507
KSPZV1	1.8 x 10^6 PfSPZ	pre-immunization baseline	protected (P) vs. not protected (NP) at 3 months	CTD-3203P2.1	ENSG00000259940	novel transcript, antisense to JMJD5	-0.0543303	2.66695	0.105579	0.746271	0.999507
KSPZV1	1.8 x 10^6 PfSPZ	pre-immunization baseline	protected (P) vs. not protected (NP) at 3 months	TMEM201	ENSG00000188807	transmembrane protein 201 [Source:HGNC Symbol;Acc:HGNC:33719]	-0.0525246	2.76074	0.105562	0.746291	0.999507
KSPZV1	1.8 x 10^6 PfSPZ	pre-immunization baseline	protected (P) vs. not protected (NP) at 3 months	H3C1	ENSG00000275714	H3 clustered histone 1 [Source:HGNC Symbol;Acc:HGNC:4766]	0.0740499	3.69828	0.105531	0.746337	0.999507
KSPZV1	1.8 x 10^6 PfSPZ	pre-immunization baseline	protected (P) vs. not protected (NP) at 3 months	FUT8	ENSG00000033170	fucosyltransferase 8 [Source:HGNC Symbol;Acc:HGNC:4019]	-0.0244082	6.27602	0.105477	0.74639	0.999507
KSPZV1	1.8 x 10^6 PfSPZ	pre-immunization baseline	protected (P) vs. not protected (NP) at 3 months	LINC01013	ENSG00000228495	long intergenic non-protein coding RNA 1013 [Source:HGNC Symbol;Acc:HGNC:48987]	0.0742136	4.35707	0.105486	0.746406	0.999507
KSPZV1	1.8 x 10^6 PfSPZ	pre-immunization baseline	protected (P) vs. not protected (NP) at 3 months	C12orf45	ENSG00000151131	chromosome 12 open reading frame 45 [Source:HGNC Symbol;Acc:HGNC:28628]	0.0465174	3.0586	0.105435	0.746438	0.999507
KSPZV1	1.8 x 10^6 PfSPZ	pre-immunization baseline	protected (P) vs. not protected (NP) at 3 months	PSD4	ENSG00000125637	pleckstrin and Sec7 domain containing 4 [Source:HGNC Symbol;Acc:HGNC:19096]	-0.0202919	7.90532	0.105424	0.746452	0.999507
KSPZV1	1.8 x 10^6 PfSPZ	pre-immunization baseline	protected (P) vs. not protected (NP) at 3 months	KLC1	ENSG00000126214	kinesin light chain 1 [Source:HGNC Symbol;Acc:HGNC:6387]	-0.0162183	7.4582	0.105338	0.746551	0.999507
KSPZV1	1.8 x 10^6 PfSPZ	pre-immunization baseline	protected (P) vs. not protected (NP) at 3 months	AC078883.4	ENSG00000226963	novel transcript	0.0791899	1.49475	0.105297	0.746599	0.999507
KSPZV1	1.8 x 10^6 PfSPZ	pre-immunization baseline	protected (P) vs. not protected (NP) at 3 months	C6orf89	ENSG00000198663	chromosome 6 open reading frame 89 [Source:HGNC Symbol;Acc:HGNC:21114]	0.0158791	6.33873	0.105282	0.746616	0.999507
KSPZV1	1.8 x 10^6 PfSPZ	pre-immunization baseline	protected (P) vs. not protected (NP) at 3 months	CD180	ENSG00000134061	CD180 molecule [Source:HGNC Symbol;Acc:HGNC:6726]	0.0339752	7.17488	0.105275	0.746625	0.999507
KSPZV1	1.8 x 10^6 PfSPZ	pre-immunization baseline	protected (P) vs. not protected (NP) at 3 months	RP11-22P6.2	ENSG00000261766	novel transcript, antisense to SH2B1	-0.0947178	-0.13866	0.105259	0.746642	0.999507
KSPZV1	1.8 x 10^6 PfSPZ	pre-immunization baseline	protected (P) vs. not protected (NP) at 3 months	ERLEC1	ENSG00000068912	endoplasmic reticulum lectin 1 [Source:HGNC Symbol;Acc:HGNC:25222]	-0.0314951	5.49411	0.1052	0.746711	0.999507
KSPZV1	1.8 x 10^6 PfSPZ	pre-immunization baseline	protected (P) vs. not protected (NP) at 3 months	AVPR1A	ENSG00000166148	arginine vasopressin receptor 1A [Source:HGNC Symbol;Acc:HGNC:895]	-0.141873	1.40417	0.105134	0.746797	0.999507
KSPZV1	1.8 x 10^6 PfSPZ	pre-immunization baseline	protected (P) vs. not protected (NP) at 3 months	TRBV28	ENSG00000211753	T cell receptor beta variable 28 [Source:HGNC Symbol;Acc:HGNC:12209]	0.191429	4.46098	0.10513	0.74687	0.999507
KSPZV1	1.8 x 10^6 PfSPZ	pre-immunization baseline	protected (P) vs. not protected (NP) at 3 months	DDIT3	ENSG00000175197	DNA damage inducible transcript 3 [Source:HGNC Symbol;Acc:HGNC:2726]	-0.0361261	3.00965	0.105059	0.746875	0.999507
KSPZV1	1.8 x 10^6 PfSPZ	pre-immunization baseline	protected (P) vs. not protected (NP) at 3 months	RP11-159G9.5	ENSG00000229729		0.0247982	4.288	0.105007	0.746936	0.999507
KSPZV1	1.8 x 10^6 PfSPZ	pre-immunization baseline	protected (P) vs. not protected (NP) at 3 months	NCOA6	ENSG00000198646	nuclear receptor coactivator 6 [Source:HGNC Symbol;Acc:HGNC:15936]	0.0168887	7.27033	0.104957	0.746994	0.999507
KSPZV1	1.8 x 10^6 PfSPZ	pre-immunization baseline	protected (P) vs. not protected (NP) at 3 months	MRPL49	ENSG00000149792	mitochondrial ribosomal protein L49 [Source:HGNC Symbol;Acc:HGNC:1176]	0.0281814	5.22068	0.104903	0.747057	0.999507
KSPZV1	1.8 x 10^6 PfSPZ	pre-immunization baseline	protected (P) vs. not protected (NP) at 3 months	TC2N	ENSG00000165929	tandem C2 domains, nuclear [Source:HGNC Symbol;Acc:HGNC:19859]	0.0497262	4.74732	0.104896	0.747068	0.999507
KSPZV1	1.8 x 10^6 PfSPZ	pre-immunization baseline	protected (P) vs. not protected (NP) at 3 months	RP11-1070N10.6	ENSG00000259084	novel transcript	-0.0514242	4.11582	0.10484	0.74713	0.999507
KSPZV1	1.8 x 10^6 PfSPZ	pre-immunization baseline	protected (P) vs. not protected (NP) at 3 months	TRIM41	ENSG00000146063	tripartite motif containing 41 [Source:HGNC Symbol;Acc:HGNC:19013]	0.0306001	4.44273	0.104802	0.747174	0.999507
KSPZV1	1.8 x 10^6 PfSPZ	pre-immunization baseline	protected (P) vs. not protected (NP) at 3 months	NIPSNAP3B	ENSG00000165028	nipsnap homolog 3B [Source:HGNC Symbol;Acc:HGNC:23641]	0.0786186	1.72063	0.104793	0.747185	0.999507
KSPZV1	1.8 x 10^6 PfSPZ	pre-immunization baseline	protected (P) vs. not protected (NP) at 3 months	UNKL	ENSG00000059145	unk like zinc finger [Source:HGNC Symbol;Acc:HGNC:14184]	-0.0286929	5.30809	0.104645	0.747356	0.999507
KSPZV1	1.8 x 10^6 PfSPZ	pre-immunization baseline	protected (P) vs. not protected (NP) at 3 months	THAP7	ENSG00000184436	THAP domain containing 7 [Source:HGNC Symbol;Acc:HGNC:23190]	-0.0329617	3.82058	0.10463	0.747374	0.999507
KSPZV1	1.8 x 10^6 PfSPZ	pre-immunization baseline	protected (P) vs. not protected (NP) at 3 months	MOSMO	ENSG00000185716	modulator of smoothened [Source:HGNC Symbol;Acc:HGNC:27087]	0.0407843	5.13749	0.104591	0.74742	0.999507
KSPZV1	1.8 x 10^6 PfSPZ	pre-immunization baseline	protected (P) vs. not protected (NP) at 3 months	RP11-120D5.1	ENSG00000234129	novel transcript	-0.157543	0.0807555	0.104575	0.747438	0.999507
KSPZV1	1.8 x 10^6 PfSPZ	pre-immunization baseline	protected (P) vs. not protected (NP) at 3 months	CYLD	ENSG00000083799	CYLD lysine 63 deubiquitinase [Source:HGNC Symbol;Acc:HGNC:2584]	0.0214047	8.74568	0.104568	0.747446	0.999507
KSPZV1	1.8 x 10^6 PfSPZ	pre-immunization baseline	protected (P) vs. not protected (NP) at 3 months	ACSM6	ENSG00000173124	acyl-CoA synthetase medium chain family member 6 [Source:HGNC Symbol;Acc:HGNC:31665]	-0.103484	0.620441	0.104502	0.747523	0.999507
KSPZV1	1.8 x 10^6 PfSPZ	pre-immunization baseline	protected (P) vs. not protected (NP) at 3 months	SCARNA10	ENSG00000239002	small Cajal body-specific RNA 10 [Source:HGNC Symbol;Acc:HGNC:32567]	0.0987661	3.78763	0.104477	0.747593	0.999507
KSPZV1	1.8 x 10^6 PfSPZ	pre-immunization baseline	protected (P) vs. not protected (NP) at 3 months	CD9	ENSG00000010278	CD9 molecule [Source:HGNC Symbol;Acc:HGNC:1709]	0.0563136	3.0419	0.104285	0.747777	0.999507
KSPZV1	1.8 x 10^6 PfSPZ	pre-immunization baseline	protected (P) vs. not protected (NP) at 3 months	IRF4	ENSG00000137265	interferon regulatory factor 4 [Source:HGNC Symbol;Acc:HGNC:6119]	0.0412072	7.33766	0.104265	0.747805	0.999507
KSPZV1	1.8 x 10^6 PfSPZ	pre-immunization baseline	protected (P) vs. not protected (NP) at 3 months	FOSB	ENSG00000125740	FosB proto-oncogene, AP-1 transcription factor subunit [Source:HGNC Symbol;Acc:HGNC:3797]	-0.124599	1.28023	0.104248	0.74782	0.999507
KSPZV1	1.8 x 10^6 PfSPZ	pre-immunization baseline	protected (P) vs. not protected (NP) at 3 months	CMTM8	ENSG00000170293	CKLF like MARVEL transmembrane domain containing 8 [Source:HGNC Symbol;Acc:HGNC:19179]	0.0676571	2.58647	0.104163	0.74792	0.999507
KSPZV1	1.8 x 10^6 PfSPZ	pre-immunization baseline	protected (P) vs. not protected (NP) at 3 months	GPRC5D-AS1	ENSG00000247498	GPRC5D and HEBP1 antisense RNA 1 [Source:HGNC Symbol;Acc:HGNC:53599]	0.0999479	1.18394	0.104093	0.748001	0.999507
KSPZV1	1.8 x 10^6 PfSPZ	pre-immunization baseline	protected (P) vs. not protected (NP) at 3 months	LAS1L	ENSG00000001497	LAS1 like ribosome biogenesis factor [Source:HGNC Symbol;Acc:HGNC:25726]	0.0400699	4.71162	0.104055	0.748045	0.999507
KSPZV1	1.8 x 10^6 PfSPZ	pre-immunization baseline	protected (P) vs. not protected (NP) at 3 months	RP13-516M14.8	ENSG00000280407	TEC	-0.0313347	4.47382	0.103918	0.748205	0.999507
KSPZV1	1.8 x 10^6 PfSPZ	pre-immunization baseline	protected (P) vs. not protected (NP) at 3 months	SLC19A1	ENSG00000173638	solute carrier family 19 member 1 [Source:HGNC Symbol;Acc:HGNC:10937]	-0.044507	5.1675	0.103904	0.748223	0.999507
KSPZV1	1.8 x 10^6 PfSPZ	pre-immunization baseline	protected (P) vs. not protected (NP) at 3 months	QSOX2	ENSG00000165661	quiescin sulfhydryl oxidase 2 [Source:HGNC Symbol;Acc:HGNC:30249]	-0.0248337	5.293	0.103902	0.748224	0.999507
KSPZV1	1.8 x 10^6 PfSPZ	pre-immunization baseline	protected (P) vs. not protected (NP) at 3 months	FAHD2B	ENSG00000144199	fumarylacetoacetate hydrolase domain containing 2B [Source:HGNC Symbol;Acc:HGNC:25318]	-0.0733468	1.35665	0.103894	0.748233	0.999507
KSPZV1	1.8 x 10^6 PfSPZ	pre-immunization baseline	protected (P) vs. not protected (NP) at 3 months	CRIP3	ENSG00000146215	cysteine rich protein 3 [Source:HGNC Symbol;Acc:HGNC:17751]	-0.0739252	1.51484	0.103873	0.748259	0.999507
KSPZV1	1.8 x 10^6 PfSPZ	pre-immunization baseline	protected (P) vs. not protected (NP) at 3 months	RP3-508I15.21	ENSG00000272669	novel transcript, antisense to SUN2	0.0701224	1.4711	0.103856	0.748278	0.999507
KSPZV1	1.8 x 10^6 PfSPZ	pre-immunization baseline	protected (P) vs. not protected (NP) at 3 months	THNSL1	ENSG00000185875	threonine synthase like 1 [Source:HGNC Symbol;Acc:HGNC:26160]	0.0575794	4.06467	0.103844	0.748294	0.999507
KSPZV1	1.8 x 10^6 PfSPZ	pre-immunization baseline	protected (P) vs. not protected (NP) at 3 months	TSIX	ENSG00000270641	TSIX transcript, XIST antisense RNA [Source:HGNC Symbol;Acc:HGNC:12377]	-0.380712	9.37631	0.103913	0.748297	0.999507
KSPZV1	1.8 x 10^6 PfSPZ	pre-immunization baseline	protected (P) vs. not protected (NP) at 3 months	ZNF781	ENSG00000196381	zinc finger protein 781 [Source:HGNC Symbol;Acc:HGNC:26745]	0.0788206	1.76894	0.103735	0.74842	0.999507
KSPZV1	1.8 x 10^6 PfSPZ	pre-immunization baseline	protected (P) vs. not protected (NP) at 3 months	TMED5	ENSG00000117500	transmembrane p24 trafficking protein 5 [Source:HGNC Symbol;Acc:HGNC:24251]	0.024687	7.97462	0.103718	0.74844	0.999507
KSPZV1	1.8 x 10^6 PfSPZ	pre-immunization baseline	protected (P) vs. not protected (NP) at 3 months	RPL31	ENSG00000071082	ribosomal protein L31 [Source:HGNC Symbol;Acc:HGNC:10334]	0.0733394	8.27255	0.103754	0.748452	0.999507
KSPZV1	1.8 x 10^6 PfSPZ	pre-immunization baseline	protected (P) vs. not protected (NP) at 3 months	TWNK	ENSG00000107815	twinkle mtDNA helicase [Source:HGNC Symbol;Acc:HGNC:1160]	0.034704	3.79468	0.103701	0.748459	0.999507
KSPZV1	1.8 x 10^6 PfSPZ	pre-immunization baseline	protected (P) vs. not protected (NP) at 3 months	KCNMB1	ENSG00000145936	potassium calcium-activated channel subfamily M regulatory beta subunit 1 [Source:HGNC Symbol;Acc:HGNC:6285]	0.0692429	1.89796	0.103696	0.748465	0.999507
KSPZV1	1.8 x 10^6 PfSPZ	pre-immunization baseline	protected (P) vs. not protected (NP) at 3 months	RP11-395G23.3	ENSG00000254615		-0.0765974	0.905222	0.103657	0.748511	0.999507
KSPZV1	1.8 x 10^6 PfSPZ	pre-immunization baseline	protected (P) vs. not protected (NP) at 3 months	CTD-2306M10.1	ENSG00000270107		0.0448244	4.18181	0.103538	0.748651	0.999507
KSPZV1	1.8 x 10^6 PfSPZ	pre-immunization baseline	protected (P) vs. not protected (NP) at 3 months	RP3-467L1.4	ENSG00000236266	novel transcript	0.0975766	0.950728	0.103513	0.74868	0.999507
KSPZV1	1.8 x 10^6 PfSPZ	pre-immunization baseline	protected (P) vs. not protected (NP) at 3 months	VPS51	ENSG00000149823	VPS51 subunit of GARP complex [Source:HGNC Symbol;Acc:HGNC:1172]	-0.0235149	5.71069	0.103501	0.748694	0.999507
KSPZV1	1.8 x 10^6 PfSPZ	pre-immunization baseline	protected (P) vs. not protected (NP) at 3 months	AC092316.1	ENSG00000268618	novel transcript, antisense to MYO1F	-0.0962895	0.139068	0.103321	0.748905	0.999507
KSPZV1	1.8 x 10^6 PfSPZ	pre-immunization baseline	protected (P) vs. not protected (NP) at 3 months	HGS	ENSG00000185359	hepatocyte growth factor-regulated tyrosine kinase substrate [Source:HGNC Symbol;Acc:HGNC:4897]	-0.0327689	5.2609	0.103273	0.748961	0.999507
KSPZV1	1.8 x 10^6 PfSPZ	pre-immunization baseline	protected (P) vs. not protected (NP) at 3 months	MFSD13A	ENSG00000138111	major facilitator superfamily domain containing 13A [Source:HGNC Symbol;Acc:HGNC:26196]	0.0547895	2.65183	0.103205	0.749041	0.999507
KSPZV1	1.8 x 10^6 PfSPZ	pre-immunization baseline	protected (P) vs. not protected (NP) at 3 months	RP11-538I12.2	ENSG00000261063	novel transcript, antisense to MON1B & SYCE1L	0.0524056	1.75779	0.103203	0.749044	0.999507
KSPZV1	1.8 x 10^6 PfSPZ	pre-immunization baseline	protected (P) vs. not protected (NP) at 3 months	EFCAB11	ENSG00000140025	EF-hand calcium binding domain 11 [Source:HGNC Symbol;Acc:HGNC:20357]	0.107708	1.06221	0.103109	0.749153	0.999507
KSPZV1	1.8 x 10^6 PfSPZ	pre-immunization baseline	protected (P) vs. not protected (NP) at 3 months	PEDS1	ENSG00000240849	plasmanylethanolamine desaturase 1 [Source:HGNC Symbol;Acc:HGNC:16735]	0.0216985	5.72743	0.103056	0.749216	0.999507
KSPZV1	1.8 x 10^6 PfSPZ	pre-immunization baseline	protected (P) vs. not protected (NP) at 3 months	NHEJ1	ENSG00000187736	non-homologous end joining factor 1 [Source:HGNC Symbol;Acc:HGNC:25737]	0.023358	4.10963	0.103033	0.749243	0.999507
KSPZV1	1.8 x 10^6 PfSPZ	pre-immunization baseline	protected (P) vs. not protected (NP) at 3 months	DCHS1	ENSG00000166341	dachsous cadherin-related 1 [Source:HGNC Symbol;Acc:HGNC:13681]	-0.061368	3.98649	0.102964	0.74933	0.999507
KSPZV1	1.8 x 10^6 PfSPZ	pre-immunization baseline	protected (P) vs. not protected (NP) at 3 months	EMC6	ENSG00000127774	ER membrane protein complex subunit 6 [Source:HGNC Symbol;Acc:HGNC:28430]	-0.0554037	2.08809	0.102842	0.749468	0.999507
KSPZV1	1.8 x 10^6 PfSPZ	pre-immunization baseline	protected (P) vs. not protected (NP) at 3 months	RP3-425C14.4	ENSG00000279453	TEC	0.0330498	4.13298	0.102827	0.749485	0.999507
KSPZV1	1.8 x 10^6 PfSPZ	pre-immunization baseline	protected (P) vs. not protected (NP) at 3 months	RP11-1094M14.5	ENSG00000267074	novel transcript, sense intronic SLFN12L	0.046425	3.8968	0.10282	0.749494	0.999507
KSPZV1	1.8 x 10^6 PfSPZ	pre-immunization baseline	protected (P) vs. not protected (NP) at 3 months	HOXB2	ENSG00000173917	homeobox B2 [Source:HGNC Symbol;Acc:HGNC:5113]	-0.0608107	3.30325	0.1028	0.749517	0.999507
KSPZV1	1.8 x 10^6 PfSPZ	pre-immunization baseline	protected (P) vs. not protected (NP) at 3 months	RAD51-AS1	ENSG00000245849	RAD51 antisense RNA 1 [Source:HGNC Symbol;Acc:HGNC:48621]	0.045106	3.62099	0.102792	0.749527	0.999507
KSPZV1	1.8 x 10^6 PfSPZ	pre-immunization baseline	protected (P) vs. not protected (NP) at 3 months	AKTIP	ENSG00000166971	AKT interacting protein [Source:HGNC Symbol;Acc:HGNC:16710]	-0.0275672	6.70689	0.102775	0.749546	0.999507
KSPZV1	1.8 x 10^6 PfSPZ	pre-immunization baseline	protected (P) vs. not protected (NP) at 3 months	PIH1D2	ENSG00000150773	PIH1 domain containing 2 [Source:HGNC Symbol;Acc:HGNC:25210]	-0.11631	-0.317184	0.102656	0.749686	0.999507
KSPZV1	1.8 x 10^6 PfSPZ	pre-immunization baseline	protected (P) vs. not protected (NP) at 3 months	CROT	ENSG00000005469	carnitine O-octanoyltransferase [Source:HGNC Symbol;Acc:HGNC:2366]	0.0431893	4.02723	0.102646	0.749698	0.999507
KSPZV1	1.8 x 10^6 PfSPZ	pre-immunization baseline	protected (P) vs. not protected (NP) at 3 months	CCDC28B	ENSG00000160050	coiled-coil domain containing 28B [Source:HGNC Symbol;Acc:HGNC:28163]	-0.0436474	2.52103	0.102633	0.749714	0.999507
KSPZV1	1.8 x 10^6 PfSPZ	pre-immunization baseline	protected (P) vs. not protected (NP) at 3 months	CR2	ENSG00000117322	complement C3d receptor 2 [Source:HGNC Symbol;Acc:HGNC:2336]	0.0443291	5.69514	0.102595	0.749764	0.999507
KSPZV1	1.8 x 10^6 PfSPZ	pre-immunization baseline	protected (P) vs. not protected (NP) at 3 months	KLHL9	ENSG00000198642	kelch like family member 9 [Source:HGNC Symbol;Acc:HGNC:18732]	-0.0300879	6.97525	0.102567	0.749791	0.999507
KSPZV1	1.8 x 10^6 PfSPZ	pre-immunization baseline	protected (P) vs. not protected (NP) at 3 months	BCO2	ENSG00000197580	beta-carotene oxygenase 2 [Source:HGNC Symbol;Acc:HGNC:18503]	0.125725	0.66069	0.102562	0.749797	0.999507
KSPZV1	1.8 x 10^6 PfSPZ	pre-immunization baseline	protected (P) vs. not protected (NP) at 3 months	NAXD	ENSG00000213995	NAD(P)HX dehydratase [Source:HGNC Symbol;Acc:HGNC:25576]	0.0246012	4.45904	0.102541	0.749822	0.999507
KSPZV1	1.8 x 10^6 PfSPZ	pre-immunization baseline	protected (P) vs. not protected (NP) at 3 months	SNHG22	ENSG00000267322	small nucleolar RNA host gene 22 [Source:HGNC Symbol;Acc:HGNC:50285]	-0.0498444	4.11345	0.102535	0.749829	0.999507
KSPZV1	1.8 x 10^6 PfSPZ	pre-immunization baseline	protected (P) vs. not protected (NP) at 3 months	PTGR2	ENSG00000140043	prostaglandin reductase 2 [Source:HGNC Symbol;Acc:HGNC:20149]	0.0604612	2.67646	0.102524	0.749842	0.999507
KSPZV1	1.8 x 10^6 PfSPZ	pre-immunization baseline	protected (P) vs. not protected (NP) at 3 months	AC012368.1	ENSG00000228079	novel transcript	-0.0862346	0.349864	0.102445	0.749935	0.999507
KSPZV1	1.8 x 10^6 PfSPZ	pre-immunization baseline	protected (P) vs. not protected (NP) at 3 months	GARS1-DT	ENSG00000196295	GARS1 divergent transcript [Source:HGNC Symbol;Acc:HGNC:48951]	-0.0292608	7.46634	0.102422	0.749962	0.999507
KSPZV1	1.8 x 10^6 PfSPZ	pre-immunization baseline	protected (P) vs. not protected (NP) at 3 months	TOGARAM2	ENSG00000189350	TOG array regulator of axonemal microtubules 2 [Source:HGNC Symbol;Acc:HGNC:33715]	0.105735	2.62069	0.1024	0.750005	0.999507
KSPZV1	1.8 x 10^6 PfSPZ	pre-immunization baseline	protected (P) vs. not protected (NP) at 3 months	SMIM30	ENSG00000214194	small integral membrane protein 30 [Source:HGNC Symbol;Acc:HGNC:48953]	0.0382979	4.29593	0.102367	0.750027	0.999507
KSPZV1	1.8 x 10^6 PfSPZ	pre-immunization baseline	protected (P) vs. not protected (NP) at 3 months	RAC2	ENSG00000128340	Rac family small GTPase 2 [Source:HGNC Symbol;Acc:HGNC:9802]	0.0230083	9.43481	0.102286	0.750123	0.999507
KSPZV1	1.8 x 10^6 PfSPZ	pre-immunization baseline	protected (P) vs. not protected (NP) at 3 months	ACAD9	ENSG00000177646	acyl-CoA dehydrogenase family member 9 [Source:HGNC Symbol;Acc:HGNC:21497]	-0.0316944	4.42878	0.10218	0.750248	0.999507
KSPZV1	1.8 x 10^6 PfSPZ	pre-immunization baseline	protected (P) vs. not protected (NP) at 3 months	ZNF253	ENSG00000256771	zinc finger protein 253 [Source:HGNC Symbol;Acc:HGNC:13497]	0.0373824	5.77725	0.102156	0.750276	0.999507
KSPZV1	1.8 x 10^6 PfSPZ	pre-immunization baseline	protected (P) vs. not protected (NP) at 3 months	RP11-415F23.4	ENSG00000272529	novel transcript, antisense to RFTN1	-0.0413721	3.01842	0.102107	0.750334	0.999507
KSPZV1	1.8 x 10^6 PfSPZ	pre-immunization baseline	protected (P) vs. not protected (NP) at 3 months	PPP2R5E	ENSG00000154001	protein phosphatase 2 regulatory subunit B'epsilon [Source:HGNC Symbol;Acc:HGNC:9313]	0.020865	7.17902	0.102089	0.750355	0.999507
KSPZV1	1.8 x 10^6 PfSPZ	pre-immunization baseline	protected (P) vs. not protected (NP) at 3 months	COA1	ENSG00000106603	cytochrome c oxidase assembly factor 1 homolog [Source:HGNC Symbol;Acc:HGNC:21868]	-0.0229691	7.32131	0.102053	0.750398	0.999507
KSPZV1	1.8 x 10^6 PfSPZ	pre-immunization baseline	protected (P) vs. not protected (NP) at 3 months	RALY-AS1	ENSG00000228265		0.0811215	1.10206	0.101984	0.750479	0.999507
KSPZV1	1.8 x 10^6 PfSPZ	pre-immunization baseline	protected (P) vs. not protected (NP) at 3 months	RP11-106M3.2	ENSG00000260729	novel protein	-0.0338483	3.65419	0.101966	0.7505	0.999507
KSPZV1	1.8 x 10^6 PfSPZ	pre-immunization baseline	protected (P) vs. not protected (NP) at 3 months	RP1-317E23.7	ENSG00000272478	novel transcript, antisense to MTFR1L	0.0804059	0.467117	0.101934	0.750538	0.999507
KSPZV1	1.8 x 10^6 PfSPZ	pre-immunization baseline	protected (P) vs. not protected (NP) at 3 months	LINC01816	ENSG00000231327	long intergenic non-protein coding RNA 1816 [Source:HGNC Symbol;Acc:HGNC:52621]	-0.0987479	0.495641	0.101931	0.750542	0.999507
KSPZV1	1.8 x 10^6 PfSPZ	pre-immunization baseline	protected (P) vs. not protected (NP) at 3 months	RBL1	ENSG00000080839	RB transcriptional corepressor like 1 [Source:HGNC Symbol;Acc:HGNC:9893]	0.0283893	5.89444	0.101895	0.750584	0.999507
KSPZV1	1.8 x 10^6 PfSPZ	pre-immunization baseline	protected (P) vs. not protected (NP) at 3 months	BCL2A1	ENSG00000140379	BCL2 related protein A1 [Source:HGNC Symbol;Acc:HGNC:991]	0.0563815	4.84697	0.101833	0.750672	0.999507
KSPZV1	1.8 x 10^6 PfSPZ	pre-immunization baseline	protected (P) vs. not protected (NP) at 3 months	ADARB1	ENSG00000197381	adenosine deaminase RNA specific B1 [Source:HGNC Symbol;Acc:HGNC:226]	-0.0340764	5.62776	0.101806	0.75069	0.999507
KSPZV1	1.8 x 10^6 PfSPZ	pre-immunization baseline	protected (P) vs. not protected (NP) at 3 months	DHX30	ENSG00000132153	DExH-box helicase 30 [Source:HGNC Symbol;Acc:HGNC:16716]	-0.0189232	5.96406	0.101761	0.750743	0.999507
KSPZV1	1.8 x 10^6 PfSPZ	pre-immunization baseline	protected (P) vs. not protected (NP) at 3 months	LINC02432	ENSG00000248810	long intergenic non-protein coding RNA 2432 [Source:HGNC Symbol;Acc:HGNC:53363]	0.107755	2.81298	0.101771	0.750753	0.999507
KSPZV1	1.8 x 10^6 PfSPZ	pre-immunization baseline	protected (P) vs. not protected (NP) at 3 months	BOLA3-AS1	ENSG00000225439	BOLA3 divergent transcript [Source:HGNC Symbol;Acc:HGNC:42922]	0.0515445	1.72204	0.101442	0.75112	0.999507
KSPZV1	1.8 x 10^6 PfSPZ	pre-immunization baseline	protected (P) vs. not protected (NP) at 3 months	STIP1	ENSG00000168439	stress induced phosphoprotein 1 [Source:HGNC Symbol;Acc:HGNC:11387]	0.0273445	6.65112	0.101357	0.751222	0.999507
KSPZV1	1.8 x 10^6 PfSPZ	pre-immunization baseline	protected (P) vs. not protected (NP) at 3 months	NSG1	ENSG00000168824	neuronal vesicle trafficking associated 1 [Source:HGNC Symbol;Acc:HGNC:18790]	-0.052955	2.91205	0.101332	0.751251	0.999507
KSPZV1	1.8 x 10^6 PfSPZ	pre-immunization baseline	protected (P) vs. not protected (NP) at 3 months	ACOT13	ENSG00000112304	acyl-CoA thioesterase 13 [Source:HGNC Symbol;Acc:HGNC:20999]	-0.0199155	5.84969	0.101245	0.751355	0.999507
KSPZV1	1.8 x 10^6 PfSPZ	pre-immunization baseline	protected (P) vs. not protected (NP) at 3 months	ATP13A3	ENSG00000133657	ATPase 13A3 [Source:HGNC Symbol;Acc:HGNC:24113]	0.0273712	7.09022	0.101243	0.751357	0.999507
KSPZV1	1.8 x 10^6 PfSPZ	pre-immunization baseline	protected (P) vs. not protected (NP) at 3 months	PIGU	ENSG00000101464	phosphatidylinositol glycan anchor biosynthesis class U [Source:HGNC Symbol;Acc:HGNC:15791]	0.0259332	4.38116	0.101211	0.751395	0.999507
KSPZV1	1.8 x 10^6 PfSPZ	pre-immunization baseline	protected (P) vs. not protected (NP) at 3 months	NUFIP2	ENSG00000108256	nuclear FMR1 interacting protein 2 [Source:HGNC Symbol;Acc:HGNC:17634]	-0.0175355	8.88517	0.101172	0.751441	0.999507
KSPZV1	1.8 x 10^6 PfSPZ	pre-immunization baseline	protected (P) vs. not protected (NP) at 3 months	PNO1	ENSG00000115946	partner of NOB1 homolog [Source:HGNC Symbol;Acc:HGNC:32790]	-0.0306834	3.92848	0.101082	0.751548	0.999507
KSPZV1	1.8 x 10^6 PfSPZ	pre-immunization baseline	protected (P) vs. not protected (NP) at 3 months	PRMT7	ENSG00000132600	protein arginine methyltransferase 7 [Source:HGNC Symbol;Acc:HGNC:25557]	-0.0257907	4.34685	0.101025	0.751615	0.999507
KSPZV1	1.8 x 10^6 PfSPZ	pre-immunization baseline	protected (P) vs. not protected (NP) at 3 months	ZNF548	ENSG00000188785	zinc finger protein 548 [Source:HGNC Symbol;Acc:HGNC:26561]	0.0270995	5.01842	0.101023	0.751617	0.999507
KSPZV1	1.8 x 10^6 PfSPZ	pre-immunization baseline	protected (P) vs. not protected (NP) at 3 months	TAS2R4	ENSG00000127364	taste 2 receptor member 4 [Source:HGNC Symbol;Acc:HGNC:14911]	-0.0720162	2.24197	0.101	0.751645	0.999507
KSPZV1	1.8 x 10^6 PfSPZ	pre-immunization baseline	protected (P) vs. not protected (NP) at 3 months	GCC1	ENSG00000179562	GRIP and coiled-coil domain containing 1 [Source:HGNC Symbol;Acc:HGNC:19095]	0.0184149	4.62984	0.100961	0.751692	0.999507
KSPZV1	1.8 x 10^6 PfSPZ	pre-immunization baseline	protected (P) vs. not protected (NP) at 3 months	CNOT2	ENSG00000111596	CCR4-NOT transcription complex subunit 2 [Source:HGNC Symbol;Acc:HGNC:7878]	-0.0213122	7.07891	0.100904	0.751759	0.999507
KSPZV1	1.8 x 10^6 PfSPZ	pre-immunization baseline	protected (P) vs. not protected (NP) at 3 months	BAIAP2L1	ENSG00000006453	BAR/IMD domain containing adaptor protein 2 like 1 [Source:HGNC Symbol;Acc:HGNC:21649]	-0.0408792	3.40602	0.100893	0.751772	0.999507
KSPZV1	1.8 x 10^6 PfSPZ	pre-immunization baseline	protected (P) vs. not protected (NP) at 3 months	LCA5L	ENSG00000157578	lebercilin LCA5 like [Source:HGNC Symbol;Acc:HGNC:1255]	-0.0892266	1.62503	0.100802	0.75188	0.999507
KSPZV1	1.8 x 10^6 PfSPZ	pre-immunization baseline	protected (P) vs. not protected (NP) at 3 months	NBPF12	ENSG00000268043	NBPF member 12 [Source:HGNC Symbol;Acc:HGNC:24297]	0.0279929	5.11356	0.100754	0.751938	0.999507
KSPZV1	1.8 x 10^6 PfSPZ	pre-immunization baseline	protected (P) vs. not protected (NP) at 3 months	KIF22	ENSG00000079616	kinesin family member 22 [Source:HGNC Symbol;Acc:HGNC:6391]	0.0307429	5.35686	0.100635	0.752079	0.999507
