## Supplementary material for "Innate immune activation restricts priming and protective efficacy of the radiation-attenuated PfSPZ malaria vaccine": Table S1 (part 16 of 21)

### Sheet: Sheet1 (continued)
study	treatment	timepoint	comparison	hgnc_symbol	ensembl_id	description	logFC	logCPM	F	PValue	FDR
KSPZV1	1.8 x 10^6 PfSPZ	pre-immunization baseline	protected (P) vs. not protected (NP) at 3 months	CBWD2	ENSG00000136682	COBW domain containing 2 [Source:HGNC Symbol;Acc:HGNC:17907]	0.0290612	5.32727	0.100628	0.752088	0.999507
KSPZV1	1.8 x 10^6 PfSPZ	pre-immunization baseline	protected (P) vs. not protected (NP) at 3 months	PYGL	ENSG00000100504	glycogen phosphorylase L [Source:HGNC Symbol;Acc:HGNC:9725]	-0.0674392	6.4316	0.100596	0.752174	0.999507
KSPZV1	1.8 x 10^6 PfSPZ	pre-immunization baseline	protected (P) vs. not protected (NP) at 3 months	GTSF1	ENSG00000170627	gametocyte specific factor 1 [Source:HGNC Symbol;Acc:HGNC:26565]	0.0808312	1.5844	0.100535	0.752198	0.999507
KSPZV1	1.8 x 10^6 PfSPZ	pre-immunization baseline	protected (P) vs. not protected (NP) at 3 months	BTF3L4	ENSG00000134717	basic transcription factor 3 like 4 [Source:HGNC Symbol;Acc:HGNC:30547]	0.022943	6.41274	0.100531	0.752203	0.999507
KSPZV1	1.8 x 10^6 PfSPZ	pre-immunization baseline	protected (P) vs. not protected (NP) at 3 months	ANKRD46	ENSG00000186106	ankyrin repeat domain 46 [Source:HGNC Symbol;Acc:HGNC:27229]	-0.026482	4.71738	0.100516	0.75222	0.999507
KSPZV1	1.8 x 10^6 PfSPZ	pre-immunization baseline	protected (P) vs. not protected (NP) at 3 months	PRLR	ENSG00000113494	prolactin receptor [Source:HGNC Symbol;Acc:HGNC:9446]	-0.139283	1.73096	0.100403	0.752374	0.999507
KSPZV1	1.8 x 10^6 PfSPZ	pre-immunization baseline	protected (P) vs. not protected (NP) at 3 months	GSTZ1	ENSG00000100577	glutathione S-transferase zeta 1 [Source:HGNC Symbol;Acc:HGNC:4643]	-0.0347787	4.08844	0.100366	0.7524	0.999507
KSPZV1	1.8 x 10^6 PfSPZ	pre-immunization baseline	protected (P) vs. not protected (NP) at 3 months	RP4-673M15.1	ENSG00000272768	novel transcript, antisense to PURB	-0.0993867	1.87906	0.100309	0.752468	0.999507
KSPZV1	1.8 x 10^6 PfSPZ	pre-immunization baseline	protected (P) vs. not protected (NP) at 3 months	GOLGB1	ENSG00000173230	golgin B1 [Source:HGNC Symbol;Acc:HGNC:4429]	0.0263534	6.68818	0.10029	0.75249	0.999507
KSPZV1	1.8 x 10^6 PfSPZ	pre-immunization baseline	protected (P) vs. not protected (NP) at 3 months	RP11-152P23.2	ENSG00000260350	novel transcript, antisense to PMM2	-0.0565642	1.88908	0.100193	0.752606	0.999507
KSPZV1	1.8 x 10^6 PfSPZ	pre-immunization baseline	protected (P) vs. not protected (NP) at 3 months	NOSIP	ENSG00000142546	nitric oxide synthase interacting protein [Source:HGNC Symbol;Acc:HGNC:17946]	-0.0267825	6.70998	0.100106	0.752709	0.999507
KSPZV1	1.8 x 10^6 PfSPZ	pre-immunization baseline	protected (P) vs. not protected (NP) at 3 months	ZNF805	ENSG00000204524	zinc finger protein 805 [Source:HGNC Symbol;Acc:HGNC:23272]	0.021087	4.36469	0.100101	0.752715	0.999507
KSPZV1	1.8 x 10^6 PfSPZ	pre-immunization baseline	protected (P) vs. not protected (NP) at 3 months	AP000240.9	ENSG00000273017	novel transcript, sense intronic BACH1	0.0663939	1.43242	0.100024	0.752807	0.999507
KSPZV1	1.8 x 10^6 PfSPZ	pre-immunization baseline	protected (P) vs. not protected (NP) at 3 months	IMPG2	ENSG00000081148	interphotoreceptor matrix proteoglycan 2 [Source:HGNC Symbol;Acc:HGNC:18362]	0.0913154	1.77564	0.0999836	0.752856	0.999507
KSPZV1	1.8 x 10^6 PfSPZ	pre-immunization baseline	protected (P) vs. not protected (NP) at 3 months	SNHG6	ENSG00000245910	small nucleolar RNA host gene 6 [Source:HGNC Symbol;Acc:HGNC:32965]	-0.0399657	4.90972	0.0999262	0.752925	0.999507
KSPZV1	1.8 x 10^6 PfSPZ	pre-immunization baseline	protected (P) vs. not protected (NP) at 3 months	STARD4	ENSG00000164211	StAR related lipid transfer domain containing 4 [Source:HGNC Symbol;Acc:HGNC:18058]	0.0358605	5.61171	0.0999167	0.752936	0.999507
KSPZV1	1.8 x 10^6 PfSPZ	pre-immunization baseline	protected (P) vs. not protected (NP) at 3 months	NGRN	ENSG00000182768	neugrin, neurite outgrowth associated [Source:HGNC Symbol;Acc:HGNC:18077]	-0.0198788	5.8008	0.0999014	0.752954	0.999507
KSPZV1	1.8 x 10^6 PfSPZ	pre-immunization baseline	protected (P) vs. not protected (NP) at 3 months	CRNKL1	ENSG00000101343	crooked neck pre-mRNA splicing factor 1 [Source:HGNC Symbol;Acc:HGNC:15762]	0.0198949	5.84093	0.099869	0.752993	0.999507
KSPZV1	1.8 x 10^6 PfSPZ	pre-immunization baseline	protected (P) vs. not protected (NP) at 3 months	PDXDC2P	ENSG00000196696	nuclear pore complex-interacting protein [Source:NCBI gene (formerly Entrezgene);Acc:283970]	-0.0356515	3.99786	0.0998605	0.753003	0.999507
KSPZV1	1.8 x 10^6 PfSPZ	pre-immunization baseline	protected (P) vs. not protected (NP) at 3 months	LRRC8C	ENSG00000171488	leucine rich repeat containing 8 VRAC subunit C [Source:HGNC Symbol;Acc:HGNC:25075]	0.0244716	7.70119	0.0998533	0.753012	0.999507
KSPZV1	1.8 x 10^6 PfSPZ	pre-immunization baseline	protected (P) vs. not protected (NP) at 3 months	RP11-676J12.4	ENSG00000262228	novel transcript	0.0871976	0.760355	0.0998463	0.75302	0.999507
KSPZV1	1.8 x 10^6 PfSPZ	pre-immunization baseline	protected (P) vs. not protected (NP) at 3 months	RELT	ENSG00000054967	RELT TNF receptor [Source:HGNC Symbol;Acc:HGNC:13764]	-0.0333042	5.57348	0.0996596	0.753244	0.999507
KSPZV1	1.8 x 10^6 PfSPZ	pre-immunization baseline	protected (P) vs. not protected (NP) at 3 months	SPA17	ENSG00000064199	sperm autoantigenic protein 17 [Source:HGNC Symbol;Acc:HGNC:11210]	0.110096	0.936253	0.0996167	0.753295	0.999507
KSPZV1	1.8 x 10^6 PfSPZ	pre-immunization baseline	protected (P) vs. not protected (NP) at 3 months	REC8	ENSG00000100918	REC8 meiotic recombination protein [Source:HGNC Symbol;Acc:HGNC:16879]	-0.0585802	3.95705	0.0995583	0.753367	0.999507
KSPZV1	1.8 x 10^6 PfSPZ	pre-immunization baseline	protected (P) vs. not protected (NP) at 3 months	PSD3	ENSG00000156011	pleckstrin and Sec7 domain containing 3 [Source:HGNC Symbol;Acc:HGNC:19093]	0.0734717	2.81847	0.0995536	0.75337	0.999507
KSPZV1	1.8 x 10^6 PfSPZ	pre-immunization baseline	protected (P) vs. not protected (NP) at 3 months	GLS2	ENSG00000135423	glutaminase 2 [Source:HGNC Symbol;Acc:HGNC:29570]	0.0418254	3.17575	0.0995503	0.753374	0.999507
KSPZV1	1.8 x 10^6 PfSPZ	pre-immunization baseline	protected (P) vs. not protected (NP) at 3 months	DOHH	ENSG00000129932	deoxyhypusine hydroxylase [Source:HGNC Symbol;Acc:HGNC:28662]	-0.0792397	1.70121	0.0995419	0.753384	0.999507
KSPZV1	1.8 x 10^6 PfSPZ	pre-immunization baseline	protected (P) vs. not protected (NP) at 3 months	HAR1B	ENSG00000231133	highly accelerated region 1B [Source:HGNC Symbol;Acc:HGNC:33118]	0.136004	0.00200371	0.0995266	0.753403	0.999507
KSPZV1	1.8 x 10^6 PfSPZ	pre-immunization baseline	protected (P) vs. not protected (NP) at 3 months	MAP1S	ENSG00000130479	microtubule associated protein 1S [Source:HGNC Symbol;Acc:HGNC:15715]	0.0349273	4.75629	0.0994843	0.753453	0.999507
KSPZV1	1.8 x 10^6 PfSPZ	pre-immunization baseline	protected (P) vs. not protected (NP) at 3 months	TRBV4-1	ENSG00000211710	T cell receptor beta variable 4-1 [Source:HGNC Symbol;Acc:HGNC:12215]	0.0883825	1.91302	0.0994478	0.753497	0.999507
KSPZV1	1.8 x 10^6 PfSPZ	pre-immunization baseline	protected (P) vs. not protected (NP) at 3 months	RP11-1250I15.2	ENSG00000278900	TEC	-0.118139	0.509743	0.0994237	0.753526	0.999507
KSPZV1	1.8 x 10^6 PfSPZ	pre-immunization baseline	protected (P) vs. not protected (NP) at 3 months	CTD-2210P15.3	ENSG00000279557	TEC	0.0697766	1.80953	0.099384	0.753574	0.999507
KSPZV1	1.8 x 10^6 PfSPZ	pre-immunization baseline	protected (P) vs. not protected (NP) at 3 months	SYMPK	ENSG00000125755	symplekin [Source:HGNC Symbol;Acc:HGNC:22935]	-0.0232364	6.22127	0.0992683	0.753712	0.999507
KSPZV1	1.8 x 10^6 PfSPZ	pre-immunization baseline	protected (P) vs. not protected (NP) at 3 months	SPIRE1	ENSG00000134278	spire type actin nucleation factor 1 [Source:HGNC Symbol;Acc:HGNC:30622]	0.102252	1.41762	0.0992598	0.753723	0.999507
KSPZV1	1.8 x 10^6 PfSPZ	pre-immunization baseline	protected (P) vs. not protected (NP) at 3 months	AC002117.1	ENSG00000224505	novel transcript, antisense to HEXIM1 and HEXIM2	0.0315663	4.28912	0.0991917	0.753804	0.999507
KSPZV1	1.8 x 10^6 PfSPZ	pre-immunization baseline	protected (P) vs. not protected (NP) at 3 months	RAI1-AS1	ENSG00000237328	RAI1 antisense RNA 1 [Source:HGNC Symbol;Acc:HGNC:40496]	-0.0797204	1.07762	0.0990916	0.753924	0.999507
KSPZV1	1.8 x 10^6 PfSPZ	pre-immunization baseline	protected (P) vs. not protected (NP) at 3 months	AC003991.3	ENSG00000228113	novel transcript, antisense to STEAP4	-0.0708239	3.58267	0.0990581	0.753971	0.999507
KSPZV1	1.8 x 10^6 PfSPZ	pre-immunization baseline	protected (P) vs. not protected (NP) at 3 months	PRKCSH	ENSG00000130175	protein kinase C substrate 80K-H [Source:HGNC Symbol;Acc:HGNC:9411]	-0.0322322	6.62534	0.0990336	0.753994	0.999507
KSPZV1	1.8 x 10^6 PfSPZ	pre-immunization baseline	protected (P) vs. not protected (NP) at 3 months	RP11-380M21.3	ENSG00000279366	TEC	-0.0665362	0.997642	0.0989995	0.754035	0.999507
KSPZV1	1.8 x 10^6 PfSPZ	pre-immunization baseline	protected (P) vs. not protected (NP) at 3 months	MMADHC-DT	ENSG00000231969	MMADHC divergent transcript [Source:HGNC Symbol;Acc:HGNC:41087]	-0.0370188	2.36954	0.0988813	0.754177	0.999507
KSPZV1	1.8 x 10^6 PfSPZ	pre-immunization baseline	protected (P) vs. not protected (NP) at 3 months	CARMIL3	ENSG00000186648	capping protein regulator and myosin 1 linker 3 [Source:HGNC Symbol;Acc:HGNC:20272]	-0.0962985	1.59842	0.0988697	0.754191	0.999507
KSPZV1	1.8 x 10^6 PfSPZ	pre-immunization baseline	protected (P) vs. not protected (NP) at 3 months	LINC02696	ENSG00000254427	long intergenic non-protein coding RNA 2696 [Source:HGNC Symbol;Acc:HGNC:54210]	-0.11243	0.0489903	0.0988169	0.754254	0.999507
KSPZV1	1.8 x 10^6 PfSPZ	pre-immunization baseline	protected (P) vs. not protected (NP) at 3 months	GOSR2	ENSG00000108433	golgi SNAP receptor complex member 2 [Source:HGNC Symbol;Acc:HGNC:4431]	-0.0178599	5.88107	0.0988024	0.754272	0.999507
KSPZV1	1.8 x 10^6 PfSPZ	pre-immunization baseline	protected (P) vs. not protected (NP) at 3 months	SLC25A10	ENSG00000262660	novel protein	-0.0561909	3.6096	0.0987946	0.754281	0.999507
KSPZV1	1.8 x 10^6 PfSPZ	pre-immunization baseline	protected (P) vs. not protected (NP) at 3 months	CTC-260E6.6	ENSG00000267383	novel transcript, antisense to ZNF486 and ZNF90	-0.0718317	1.94591	0.0987916	0.754285	0.999507
KSPZV1	1.8 x 10^6 PfSPZ	pre-immunization baseline	protected (P) vs. not protected (NP) at 3 months	SPDYE5	ENSG00000170092	speedy/RINGO cell cycle regulator family member E5 [Source:HGNC Symbol;Acc:HGNC:35464]	-0.0263144	4.31744	0.0986874	0.75441	0.999507
KSPZV1	1.8 x 10^6 PfSPZ	pre-immunization baseline	protected (P) vs. not protected (NP) at 3 months	NISCH	ENSG00000010322	nischarin [Source:HGNC Symbol;Acc:HGNC:18006]	-0.0228288	6.15271	0.0986057	0.754509	0.999507
KSPZV1	1.8 x 10^6 PfSPZ	pre-immunization baseline	protected (P) vs. not protected (NP) at 3 months	GJB7	ENSG00000164411	gap junction protein beta 7 [Source:HGNC Symbol;Acc:HGNC:16690]	-0.0887807	0.760774	0.0985973	0.754519	0.999507
KSPZV1	1.8 x 10^6 PfSPZ	pre-immunization baseline	protected (P) vs. not protected (NP) at 3 months	RAVER1	ENSG00000161847	ribonucleoprotein, PTB binding 1 [Source:HGNC Symbol;Acc:HGNC:30296]	0.0357659	5.47167	0.0985805	0.754539	0.999507
KSPZV1	1.8 x 10^6 PfSPZ	pre-immunization baseline	protected (P) vs. not protected (NP) at 3 months	RP11-38P22.2	ENSG00000241732		-0.0920339	1.03809	0.0985188	0.754613	0.999507
KSPZV1	1.8 x 10^6 PfSPZ	pre-immunization baseline	protected (P) vs. not protected (NP) at 3 months	PPP1R15B	ENSG00000158615	protein phosphatase 1 regulatory subunit 15B [Source:HGNC Symbol;Acc:HGNC:14951]	0.0156831	8.24527	0.0984943	0.754643	0.999507
KSPZV1	1.8 x 10^6 PfSPZ	pre-immunization baseline	protected (P) vs. not protected (NP) at 3 months	KIFC2	ENSG00000167702	kinesin family member C2 [Source:HGNC Symbol;Acc:HGNC:29530]	-0.0710081	2.87489	0.0982586	0.754927	0.999507
KSPZV1	1.8 x 10^6 PfSPZ	pre-immunization baseline	protected (P) vs. not protected (NP) at 3 months	SACM1L	ENSG00000211456	SAC1 like phosphatidylinositide phosphatase [Source:HGNC Symbol;Acc:HGNC:17059]	0.0171007	6.70044	0.0981807	0.755021	0.999507
KSPZV1	1.8 x 10^6 PfSPZ	pre-immunization baseline	protected (P) vs. not protected (NP) at 3 months	LRRFIP1	ENSG00000124831	LRR binding FLII interacting protein 1 [Source:HGNC Symbol;Acc:HGNC:6702]	0.0197468	8.82074	0.0981496	0.755058	0.999507
KSPZV1	1.8 x 10^6 PfSPZ	pre-immunization baseline	protected (P) vs. not protected (NP) at 3 months	GIPC1	ENSG00000123159	GIPC PDZ domain containing family member 1 [Source:HGNC Symbol;Acc:HGNC:1226]	0.052062	2.98012	0.0980121	0.755224	0.999507
KSPZV1	1.8 x 10^6 PfSPZ	pre-immunization baseline	protected (P) vs. not protected (NP) at 3 months	SREBF2-AS1	ENSG00000184068	SREBF2 antisense RNA 1 [Source:HGNC Symbol;Acc:HGNC:53953]	-0.0429138	3.54339	0.0979557	0.755292	0.999507
KSPZV1	1.8 x 10^6 PfSPZ	pre-immunization baseline	protected (P) vs. not protected (NP) at 3 months	RP1-56K13.2	ENSG00000263466	novel transcript, antisense to LASP1	0.0642935	1.59415	0.0979512	0.755298	0.999507
KSPZV1	1.8 x 10^6 PfSPZ	pre-immunization baseline	protected (P) vs. not protected (NP) at 3 months	SHISA4	ENSG00000198892	shisa family member 4 [Source:HGNC Symbol;Acc:HGNC:27139]	-0.128284	1.42407	0.0979347	0.755321	0.999507
KSPZV1	1.8 x 10^6 PfSPZ	pre-immunization baseline	protected (P) vs. not protected (NP) at 3 months	EDC3	ENSG00000179151	enhancer of mRNA decapping 3 [Source:HGNC Symbol;Acc:HGNC:26114]	0.0173374	5.65262	0.0979232	0.755332	0.999507
KSPZV1	1.8 x 10^6 PfSPZ	pre-immunization baseline	protected (P) vs. not protected (NP) at 3 months	DCDC2B	ENSG00000222046	doublecortin domain containing 2B [Source:HGNC Symbol;Acc:HGNC:32576]	0.0625178	1.84969	0.097908	0.75535	0.999507
KSPZV1	1.8 x 10^6 PfSPZ	pre-immunization baseline	protected (P) vs. not protected (NP) at 3 months	CCT4	ENSG00000115484	chaperonin containing TCP1 subunit 4 [Source:HGNC Symbol;Acc:HGNC:1617]	0.0203697	6.46965	0.0978698	0.755396	0.999507
KSPZV1	1.8 x 10^6 PfSPZ	pre-immunization baseline	protected (P) vs. not protected (NP) at 3 months	DGCR11	ENSG00000273311	DiGeorge syndrome critical region gene 11 [Source:HGNC Symbol;Acc:HGNC:17226]	-0.0305042	3.63185	0.0978456	0.755425	0.999507
KSPZV1	1.8 x 10^6 PfSPZ	pre-immunization baseline	protected (P) vs. not protected (NP) at 3 months	IRF1	ENSG00000125347	interferon regulatory factor 1 [Source:HGNC Symbol;Acc:HGNC:6116]	0.0336945	8.32727	0.0978454	0.755426	0.999507
KSPZV1	1.8 x 10^6 PfSPZ	pre-immunization baseline	protected (P) vs. not protected (NP) at 3 months	CDCA5	ENSG00000146670	cell division cycle associated 5 [Source:HGNC Symbol;Acc:HGNC:14626]	0.0965006	2.022	0.0977945	0.755488	0.999507
KSPZV1	1.8 x 10^6 PfSPZ	pre-immunization baseline	protected (P) vs. not protected (NP) at 3 months	ARHGAP12	ENSG00000165322	Rho GTPase activating protein 12 [Source:HGNC Symbol;Acc:HGNC:16348]	-0.0272777	5.80218	0.0977365	0.755557	0.999507
KSPZV1	1.8 x 10^6 PfSPZ	pre-immunization baseline	protected (P) vs. not protected (NP) at 3 months	NPIPB4	ENSG00000185864	nuclear pore complex interacting protein family member B4 [Source:HGNC Symbol;Acc:HGNC:41985]	-0.0392612	5.21038	0.0977165	0.755582	0.999507
KSPZV1	1.8 x 10^6 PfSPZ	pre-immunization baseline	protected (P) vs. not protected (NP) at 3 months	UHRF2	ENSG00000147854	ubiquitin like with PHD and ring finger domains 2 [Source:HGNC Symbol;Acc:HGNC:12557]	-0.0198208	6.98327	0.0977091	0.755591	0.999507
KSPZV1	1.8 x 10^6 PfSPZ	pre-immunization baseline	protected (P) vs. not protected (NP) at 3 months	IVD	ENSG00000128928	isovaleryl-CoA dehydrogenase [Source:HGNC Symbol;Acc:HGNC:6186]	0.0262125	5.01844	0.0976619	0.755648	0.999507
KSPZV1	1.8 x 10^6 PfSPZ	pre-immunization baseline	protected (P) vs. not protected (NP) at 3 months	RP11-180M15.6	ENSG00000275963	novel transcript	-0.101126	-0.122367	0.0975718	0.755757	0.999507
KSPZV1	1.8 x 10^6 PfSPZ	pre-immunization baseline	protected (P) vs. not protected (NP) at 3 months	ZNF157	ENSG00000147117	zinc finger protein 157 [Source:HGNC Symbol;Acc:HGNC:12942]	0.106753	0.207559	0.0975569	0.755775	0.999507
KSPZV1	1.8 x 10^6 PfSPZ	pre-immunization baseline	protected (P) vs. not protected (NP) at 3 months	ANKRD12	ENSG00000101745	ankyrin repeat domain 12 [Source:HGNC Symbol;Acc:HGNC:29135]	-0.0325211	8.7618	0.0975294	0.755808	0.999507
KSPZV1	1.8 x 10^6 PfSPZ	pre-immunization baseline	protected (P) vs. not protected (NP) at 3 months	CTD-2231E14.2	ENSG00000279198	TEC	0.0617285	2.93109	0.0975177	0.755822	0.999507
KSPZV1	1.8 x 10^6 PfSPZ	pre-immunization baseline	protected (P) vs. not protected (NP) at 3 months	IRF5	ENSG00000128604	interferon regulatory factor 5 [Source:HGNC Symbol;Acc:HGNC:6120]	-0.0387853	5.00767	0.0974981	0.755846	0.999507
KSPZV1	1.8 x 10^6 PfSPZ	pre-immunization baseline	protected (P) vs. not protected (NP) at 3 months	RP4-576H24.4	ENSG00000260861	novel protein, SIRPB1-SIRPD readthrough	-0.0559015	3.42294	0.0973638	0.756009	0.999507
KSPZV1	1.8 x 10^6 PfSPZ	pre-immunization baseline	protected (P) vs. not protected (NP) at 3 months	LINC01145	ENSG00000272419	long intergenic non-protein coding RNA 1145 [Source:HGNC Symbol;Acc:HGNC:49462]	-0.0343198	4.96739	0.0973153	0.756068	0.999507
KSPZV1	1.8 x 10^6 PfSPZ	pre-immunization baseline	protected (P) vs. not protected (NP) at 3 months	NAPG	ENSG00000134265	NSF attachment protein gamma [Source:HGNC Symbol;Acc:HGNC:7642]	-0.0223671	5.45078	0.0972511	0.756145	0.999507
KSPZV1	1.8 x 10^6 PfSPZ	pre-immunization baseline	protected (P) vs. not protected (NP) at 3 months	NCKIPSD	ENSG00000213672	NCK interacting protein with SH3 domain [Source:HGNC Symbol;Acc:HGNC:15486]	0.0562681	3.13701	0.09725	0.756147	0.999507
KSPZV1	1.8 x 10^6 PfSPZ	pre-immunization baseline	protected (P) vs. not protected (NP) at 3 months	AC105461.1	ENSG00000227033	novel transcript	0.0587787	1.3255	0.0972397	0.756159	0.999507
KSPZV1	1.8 x 10^6 PfSPZ	pre-immunization baseline	protected (P) vs. not protected (NP) at 3 months	MACROH2A2	ENSG00000099284	macroH2A.2 histone [Source:HGNC Symbol;Acc:HGNC:14453]	-0.050725	1.7217	0.0972341	0.756166	0.999507
KSPZV1	1.8 x 10^6 PfSPZ	pre-immunization baseline	protected (P) vs. not protected (NP) at 3 months	COX18	ENSG00000163626	cytochrome c oxidase assembly factor COX18 [Source:HGNC Symbol;Acc:HGNC:26801]	0.0247309	4.66557	0.097178	0.756234	0.999507
KSPZV1	1.8 x 10^6 PfSPZ	pre-immunization baseline	protected (P) vs. not protected (NP) at 3 months	AKAP10	ENSG00000108599	A-kinase anchoring protein 10 [Source:HGNC Symbol;Acc:HGNC:368]	0.0162413	6.04938	0.0971379	0.756283	0.999507
KSPZV1	1.8 x 10^6 PfSPZ	pre-immunization baseline	protected (P) vs. not protected (NP) at 3 months	ATP1A1	ENSG00000163399	ATPase Na+/K+ transporting subunit alpha 1 [Source:HGNC Symbol;Acc:HGNC:799]	0.0240376	7.777	0.0969779	0.756477	0.999507
KSPZV1	1.8 x 10^6 PfSPZ	pre-immunization baseline	protected (P) vs. not protected (NP) at 3 months	RP3-337H4.9	ENSG00000271754	novel transcript, antisense to POLR1C	0.0525143	0.878488	0.0969735	0.756483	0.999507
KSPZV1	1.8 x 10^6 PfSPZ	pre-immunization baseline	protected (P) vs. not protected (NP) at 3 months	RNF19A	ENSG00000034677	ring finger protein 19A, RBR E3 ubiquitin protein ligase [Source:HGNC Symbol;Acc:HGNC:13432]	-0.0236467	7.48011	0.0969064	0.756564	0.999507
KSPZV1	1.8 x 10^6 PfSPZ	pre-immunization baseline	protected (P) vs. not protected (NP) at 3 months	ARF4-AS1	ENSG00000272146	ARF4 antisense RNA 1 [Source:HGNC Symbol;Acc:HGNC:51593]	0.0777912	0.820782	0.0967536	0.75675	0.999507
KSPZV1	1.8 x 10^6 PfSPZ	pre-immunization baseline	protected (P) vs. not protected (NP) at 3 months	SLC16A11	ENSG00000174326	solute carrier family 16 member 11 [Source:HGNC Symbol;Acc:HGNC:23093]	-0.0911622	0.749481	0.0967329	0.756775	0.999507
KSPZV1	1.8 x 10^6 PfSPZ	pre-immunization baseline	protected (P) vs. not protected (NP) at 3 months	ORMDL1	ENSG00000128699	ORMDL sphingolipid biosynthesis regulator 1 [Source:HGNC Symbol;Acc:HGNC:16036]	-0.0247951	6.60184	0.096727	0.756782	0.999507
KSPZV1	1.8 x 10^6 PfSPZ	pre-immunization baseline	protected (P) vs. not protected (NP) at 3 months	ALG6	ENSG00000088035	ALG6 alpha-1,3-glucosyltransferase [Source:HGNC Symbol;Acc:HGNC:23157]	0.0324522	5.30125	0.0966958	0.75682	0.999507
KSPZV1	1.8 x 10^6 PfSPZ	pre-immunization baseline	protected (P) vs. not protected (NP) at 3 months	NFS1	ENSG00000244005	NFS1 cysteine desulfurase [Source:HGNC Symbol;Acc:HGNC:15910]	0.0401344	3.90027	0.0966917	0.756825	0.999507
KSPZV1	1.8 x 10^6 PfSPZ	pre-immunization baseline	protected (P) vs. not protected (NP) at 3 months	MARCHF9	ENSG00000139266	membrane associated ring-CH-type finger 9 [Source:HGNC Symbol;Acc:HGNC:25139]	-0.0363271	3.94146	0.0966227	0.756909	0.999507
KSPZV1	1.8 x 10^6 PfSPZ	pre-immunization baseline	protected (P) vs. not protected (NP) at 3 months	CAB39	ENSG00000135932	calcium binding protein 39 [Source:HGNC Symbol;Acc:HGNC:20292]	0.0198539	8.15953	0.096601	0.756936	0.999507
KSPZV1	1.8 x 10^6 PfSPZ	pre-immunization baseline	protected (P) vs. not protected (NP) at 3 months	RP11-61F12.1	ENSG00000261471	novel transcript, antisense to COTL1	-0.0365078	4.2402	0.0965975	0.75694	0.999507
KSPZV1	1.8 x 10^6 PfSPZ	pre-immunization baseline	protected (P) vs. not protected (NP) at 3 months	GS1-124K5.11	ENSG00000229180	RAB guanine nucleotide exchange factor (GEF) 1 (RABGEF1) pseudogene	0.0373511	5.08316	0.0965572	0.756989	0.999507
KSPZV1	1.8 x 10^6 PfSPZ	pre-immunization baseline	protected (P) vs. not protected (NP) at 3 months	FBXO30-DT	ENSG00000235652	FBXO30 divergent transcript [Source:HGNC Symbol;Acc:HGNC:48990]	0.0512452	4.10307	0.0965504	0.756997	0.999507
KSPZV1	1.8 x 10^6 PfSPZ	pre-immunization baseline	protected (P) vs. not protected (NP) at 3 months	GSKIP	ENSG00000100744	GSK3B interacting protein [Source:HGNC Symbol;Acc:HGNC:20343]	-0.0342222	4.7674	0.0965115	0.757045	0.999507
KSPZV1	1.8 x 10^6 PfSPZ	pre-immunization baseline	protected (P) vs. not protected (NP) at 3 months	TRAJ10	ENSG00000211879	T cell receptor alpha joining 10 [Source:HGNC Symbol;Acc:HGNC:12038]	0.0606023	0.499274	0.0965011	0.757057	0.999507
KSPZV1	1.8 x 10^6 PfSPZ	pre-immunization baseline	protected (P) vs. not protected (NP) at 3 months	TNIK	ENSG00000154310	TRAF2 and NCK interacting kinase [Source:HGNC Symbol;Acc:HGNC:30765]	0.021682	6.60346	0.0963026	0.757299	0.999507
KSPZV1	1.8 x 10^6 PfSPZ	pre-immunization baseline	protected (P) vs. not protected (NP) at 3 months	TXNDC12	ENSG00000117862	thioredoxin domain containing 12 [Source:HGNC Symbol;Acc:HGNC:24626]	0.0241033	5.54924	0.0962694	0.75734	0.999507
KSPZV1	1.8 x 10^6 PfSPZ	pre-immunization baseline	protected (P) vs. not protected (NP) at 3 months	RP4-734G22.3	ENSG00000272078	novel transcript, antisense to CASZ1	-0.063995	3.41733	0.0962531	0.75736	0.999507
KSPZV1	1.8 x 10^6 PfSPZ	pre-immunization baseline	protected (P) vs. not protected (NP) at 3 months	MIR3654	ENSG00000255508	novel protein	0.0281212	9.59932	0.0961726	0.757458	0.999507
KSPZV1	1.8 x 10^6 PfSPZ	pre-immunization baseline	protected (P) vs. not protected (NP) at 3 months	RP13-514E23.2	ENSG00000273389		-0.0731654	1.69424	0.0961642	0.757468	0.999507
KSPZV1	1.8 x 10^6 PfSPZ	pre-immunization baseline	protected (P) vs. not protected (NP) at 3 months	RP11-888D10.4	ENSG00000273284	novel transcript, sense intronic to ANKRD12	-0.0368968	4.23203	0.0961594	0.757474	0.999507
KSPZV1	1.8 x 10^6 PfSPZ	pre-immunization baseline	protected (P) vs. not protected (NP) at 3 months	DYNC2H1	ENSG00000187240	dynein cytoplasmic 2 heavy chain 1 [Source:HGNC Symbol;Acc:HGNC:2962]	-0.109115	1.95212	0.0961421	0.757501	0.999507
KSPZV1	1.8 x 10^6 PfSPZ	pre-immunization baseline	protected (P) vs. not protected (NP) at 3 months	DCAF4L1	ENSG00000182308	DDB1 and CUL4 associated factor 4 like 1 [Source:HGNC Symbol;Acc:HGNC:27723]	0.0866404	0.896821	0.0961085	0.757536	0.999507
KSPZV1	1.8 x 10^6 PfSPZ	pre-immunization baseline	protected (P) vs. not protected (NP) at 3 months	RP3-330M21.5	ENSG00000245261	novel transcript	-0.0703611	1.17109	0.0960437	0.757615	0.999507
KSPZV1	1.8 x 10^6 PfSPZ	pre-immunization baseline	protected (P) vs. not protected (NP) at 3 months	TCF12	ENSG00000140262	transcription factor 12 [Source:HGNC Symbol;Acc:HGNC:11623]	-0.0177879	7.10262	0.0960319	0.757629	0.999507
KSPZV1	1.8 x 10^6 PfSPZ	pre-immunization baseline	protected (P) vs. not protected (NP) at 3 months	PLEKHF2	ENSG00000175895	pleckstrin homology and FYVE domain containing 2 [Source:HGNC Symbol;Acc:HGNC:20757]	0.0327491	6.167	0.0960189	0.757645	0.999507
KSPZV1	1.8 x 10^6 PfSPZ	pre-immunization baseline	protected (P) vs. not protected (NP) at 3 months	RP11-75C10.6	ENSG00000279801	TEC	0.0631305	2.88703	0.0960166	0.757648	0.999507
KSPZV1	1.8 x 10^6 PfSPZ	pre-immunization baseline	protected (P) vs. not protected (NP) at 3 months	MAVS	ENSG00000088888	mitochondrial antiviral signaling protein [Source:HGNC Symbol;Acc:HGNC:29233]	-0.0143043	7.50617	0.0959504	0.757729	0.999507
KSPZV1	1.8 x 10^6 PfSPZ	pre-immunization baseline	protected (P) vs. not protected (NP) at 3 months	TRIM24	ENSG00000122779	tripartite motif containing 24 [Source:HGNC Symbol;Acc:HGNC:11812]	0.0182525	5.88595	0.0958271	0.75788	0.999507
KSPZV1	1.8 x 10^6 PfSPZ	pre-immunization baseline	protected (P) vs. not protected (NP) at 3 months	ROR1	ENSG00000185483	receptor tyrosine kinase like orphan receptor 1 [Source:HGNC Symbol;Acc:HGNC:10256]	-0.078435	2.06238	0.0958056	0.757906	0.999507
KSPZV1	1.8 x 10^6 PfSPZ	pre-immunization baseline	protected (P) vs. not protected (NP) at 3 months	BTLA	ENSG00000186265	B and T lymphocyte associated [Source:HGNC Symbol;Acc:HGNC:21087]	-0.0318862	7.10306	0.0957963	0.757918	0.999507
KSPZV1	1.8 x 10^6 PfSPZ	pre-immunization baseline	protected (P) vs. not protected (NP) at 3 months	RP11-120M18.2	ENSG00000267009	novel transcript	0.0241039	5.36548	0.0957948	0.757919	0.999507
KSPZV1	1.8 x 10^6 PfSPZ	pre-immunization baseline	protected (P) vs. not protected (NP) at 3 months	NLRC4	ENSG00000091106	NLR family CARD domain containing 4 [Source:HGNC Symbol;Acc:HGNC:16412]	0.0515877	4.51031	0.0957937	0.757926	0.999507
KSPZV1	1.8 x 10^6 PfSPZ	pre-immunization baseline	protected (P) vs. not protected (NP) at 3 months	UXT-AS1	ENSG00000267064	UXT antisense RNA 1 [Source:HGNC Symbol;Acc:HGNC:49239]	-0.0458225	2.81515	0.0957834	0.757933	0.999507
KSPZV1	1.8 x 10^6 PfSPZ	pre-immunization baseline	protected (P) vs. not protected (NP) at 3 months	GSDME	ENSG00000105928	gasdermin E [Source:HGNC Symbol;Acc:HGNC:2810]	0.0461253	3.21599	0.0957708	0.757949	0.999507
KSPZV1	1.8 x 10^6 PfSPZ	pre-immunization baseline	protected (P) vs. not protected (NP) at 3 months	KPNA5	ENSG00000196911	karyopherin subunit alpha 5 [Source:HGNC Symbol;Acc:HGNC:6398]	0.0400261	5.64113	0.095747	0.757979	0.999507
KSPZV1	1.8 x 10^6 PfSPZ	pre-immunization baseline	protected (P) vs. not protected (NP) at 3 months	LINC01410	ENSG00000238113	long intergenic non-protein coding RNA 1410 [Source:HGNC Symbol;Acc:HGNC:50702]	-0.0471465	4.40363	0.0957201	0.758011	0.999507
KSPZV1	1.8 x 10^6 PfSPZ	pre-immunization baseline	protected (P) vs. not protected (NP) at 3 months	LZTFL1	ENSG00000163818	leucine zipper transcription factor like 1 [Source:HGNC Symbol;Acc:HGNC:6741]	0.0367471	4.61227	0.0956715	0.75807	0.999507
KSPZV1	1.8 x 10^6 PfSPZ	pre-immunization baseline	protected (P) vs. not protected (NP) at 3 months	ARHGAP25	ENSG00000163219	Rho GTPase activating protein 25 [Source:HGNC Symbol;Acc:HGNC:28951]	0.0186621	7.57628	0.0956291	0.758122	0.999507
KSPZV1	1.8 x 10^6 PfSPZ	pre-immunization baseline	protected (P) vs. not protected (NP) at 3 months	RGMB	ENSG00000174136	repulsive guidance molecule BMP co-receptor b [Source:HGNC Symbol;Acc:HGNC:26896]	0.0340488	3.92607	0.0956208	0.758132	0.999507
KSPZV1	1.8 x 10^6 PfSPZ	pre-immunization baseline	protected (P) vs. not protected (NP) at 3 months	HNRNPA2B1	ENSG00000122566	heterogeneous nuclear ribonucleoprotein A2/B1 [Source:HGNC Symbol;Acc:HGNC:5033]	0.0209041	8.39328	0.0956106	0.758145	0.999507
KSPZV1	1.8 x 10^6 PfSPZ	pre-immunization baseline	protected (P) vs. not protected (NP) at 3 months	EEF1G	ENSG00000254772	eukaryotic translation elongation factor 1 gamma [Source:HGNC Symbol;Acc:HGNC:3213]	0.0281247	9.58698	0.0955987	0.758159	0.999507
KSPZV1	1.8 x 10^6 PfSPZ	pre-immunization baseline	protected (P) vs. not protected (NP) at 3 months	CTD-2017F17.2	ENSG00000274383	novel transcript, antisense to ANKDD1A	-0.056555	0.967156	0.0955935	0.758166	0.999507
KSPZV1	1.8 x 10^6 PfSPZ	pre-immunization baseline	protected (P) vs. not protected (NP) at 3 months	CBR4	ENSG00000145439	carbonyl reductase 4 [Source:HGNC Symbol;Acc:HGNC:25891]	0.0324204	5.30976	0.0955702	0.758194	0.999507
KSPZV1	1.8 x 10^6 PfSPZ	pre-immunization baseline	protected (P) vs. not protected (NP) at 3 months	RPS4Y1	ENSG00000129824	ribosomal protein S4 Y-linked 1 [Source:HGNC Symbol;Acc:HGNC:10425]	0.212985	6.71061	0.0956	0.758232	0.999507
KSPZV1	1.8 x 10^6 PfSPZ	pre-immunization baseline	protected (P) vs. not protected (NP) at 3 months	ICOS	ENSG00000163600	inducible T cell costimulator [Source:HGNC Symbol;Acc:HGNC:5351]	0.0318358	6.13547	0.0955263	0.758248	0.999507
KSPZV1	1.8 x 10^6 PfSPZ	pre-immunization baseline	protected (P) vs. not protected (NP) at 3 months	LINC00863	ENSG00000224914	long intergenic non-protein coding RNA 863 [Source:HGNC Symbol;Acc:HGNC:45162]	-0.0385922	3.54756	0.0955232	0.758252	0.999507
KSPZV1	1.8 x 10^6 PfSPZ	pre-immunization baseline	protected (P) vs. not protected (NP) at 3 months	RP11-391M1.4	ENSG00000272452		0.0689816	2.38823	0.0955222	0.758253	0.999507
KSPZV1	1.8 x 10^6 PfSPZ	pre-immunization baseline	protected (P) vs. not protected (NP) at 3 months	ATP2A3	ENSG00000074370	ATPase sarcoplasmic/endoplasmic reticulum Ca2+ transporting 3 [Source:HGNC Symbol;Acc:HGNC:813]	0.0250374	7.76629	0.095485	0.758299	0.999507
KSPZV1	1.8 x 10^6 PfSPZ	pre-immunization baseline	protected (P) vs. not protected (NP) at 3 months	CTD-2619J13.14	ENSG00000232098	novel transcript	0.035755	3.10488	0.0954753	0.758311	0.999507
KSPZV1	1.8 x 10^6 PfSPZ	pre-immunization baseline	protected (P) vs. not protected (NP) at 3 months	RP11-395B7.7	ENSG00000260336		-0.0234034	5.60621	0.0954705	0.758316	0.999507
KSPZV1	1.8 x 10^6 PfSPZ	pre-immunization baseline	protected (P) vs. not protected (NP) at 3 months	WWP1	ENSG00000123124	WW domain containing E3 ubiquitin protein ligase 1 [Source:HGNC Symbol;Acc:HGNC:17004]	0.0173549	7.0482	0.0954426	0.758351	0.999507
KSPZV1	1.8 x 10^6 PfSPZ	pre-immunization baseline	protected (P) vs. not protected (NP) at 3 months	NACA	ENSG00000196531	nascent polypeptide associated complex subunit alpha [Source:HGNC Symbol;Acc:HGNC:7629]	0.0237542	8.80484	0.0954153	0.758384	0.999507
KSPZV1	1.8 x 10^6 PfSPZ	pre-immunization baseline	protected (P) vs. not protected (NP) at 3 months	NOTCH2	ENSG00000134250	notch receptor 2 [Source:HGNC Symbol;Acc:HGNC:7882]	-0.0338861	7.90209	0.0953962	0.758407	0.999507
KSPZV1	1.8 x 10^6 PfSPZ	pre-immunization baseline	protected (P) vs. not protected (NP) at 3 months	TRBC1	ENSG00000211751	T cell receptor beta constant 1 [Source:HGNC Symbol;Acc:HGNC:12156]	0.166428	4.49764	0.0954065	0.758469	0.999507
KSPZV1	1.8 x 10^6 PfSPZ	pre-immunization baseline	protected (P) vs. not protected (NP) at 3 months	RPN1	ENSG00000163902	ribophorin I [Source:HGNC Symbol;Acc:HGNC:10381]	0.0219278	7.76922	0.0953065	0.758517	0.999507
KSPZV1	1.8 x 10^6 PfSPZ	pre-immunization baseline	protected (P) vs. not protected (NP) at 3 months	MUS81	ENSG00000172732	MUS81 structure-specific endonuclease subunit [Source:HGNC Symbol;Acc:HGNC:29814]	-0.0291392	4.63529	0.0953013	0.758524	0.999507
KSPZV1	1.8 x 10^6 PfSPZ	pre-immunization baseline	protected (P) vs. not protected (NP) at 3 months	CTD-2659N19.9	ENSG00000267212	novel transcript	-0.0745765	0.68959	0.0952703	0.758562	0.999507
KSPZV1	1.8 x 10^6 PfSPZ	pre-immunization baseline	protected (P) vs. not protected (NP) at 3 months	RP11-403P17.5	ENSG00000260851	novel protein	0.0810807	0.597751	0.0951141	0.758754	0.999507
KSPZV1	1.8 x 10^6 PfSPZ	pre-immunization baseline	protected (P) vs. not protected (NP) at 3 months	RP11-358B23.6	ENSG00000280295	novel transcript	-0.0787596	2.2288	0.0950474	0.758835	0.999507
KSPZV1	1.8 x 10^6 PfSPZ	pre-immunization baseline	protected (P) vs. not protected (NP) at 3 months	CNTD1	ENSG00000176563	cyclin N-terminal domain containing 1 [Source:HGNC Symbol;Acc:HGNC:26847]	0.0278216	4.99357	0.0950392	0.758846	0.999507
KSPZV1	1.8 x 10^6 PfSPZ	pre-immunization baseline	protected (P) vs. not protected (NP) at 3 months	ZNF415	ENSG00000170954	zinc finger protein 415 [Source:HGNC Symbol;Acc:HGNC:20636]	0.0676312	2.26788	0.0949946	0.7589	0.999507
KSPZV1	1.8 x 10^6 PfSPZ	pre-immunization baseline	protected (P) vs. not protected (NP) at 3 months	RBM23	ENSG00000100461	RNA binding motif protein 23 [Source:HGNC Symbol;Acc:HGNC:20155]	-0.0220828	6.14674	0.0949876	0.758909	0.999507
KSPZV1	1.8 x 10^6 PfSPZ	pre-immunization baseline	protected (P) vs. not protected (NP) at 3 months	FYB1	ENSG00000082074	FYN binding protein 1 [Source:HGNC Symbol;Acc:HGNC:4036]	-0.0226246	9.86463	0.0949829	0.758915	0.999507
KSPZV1	1.8 x 10^6 PfSPZ	pre-immunization baseline	protected (P) vs. not protected (NP) at 3 months	STK16	ENSG00000115661	serine/threonine kinase 16 [Source:HGNC Symbol;Acc:HGNC:11394]	-0.0323306	4.38997	0.0949787	0.75892	0.999507
KSPZV1	1.8 x 10^6 PfSPZ	pre-immunization baseline	protected (P) vs. not protected (NP) at 3 months	HUWE1	ENSG00000086758	HECT, UBA and WWE domain containing E3 ubiquitin protein ligase 1 [Source:HGNC Symbol;Acc:HGNC:30892]	-0.0293881	8.16742	0.0949552	0.758949	0.999507
KSPZV1	1.8 x 10^6 PfSPZ	pre-immunization baseline	protected (P) vs. not protected (NP) at 3 months	ACADS	ENSG00000122971	acyl-CoA dehydrogenase short chain [Source:HGNC Symbol;Acc:HGNC:90]	-0.0780938	2.3024	0.0948927	0.759026	0.999507
KSPZV1	1.8 x 10^6 PfSPZ	pre-immunization baseline	protected (P) vs. not protected (NP) at 3 months	PEBP1	ENSG00000089220	phosphatidylethanolamine binding protein 1 [Source:HGNC Symbol;Acc:HGNC:8630]	0.0284341	5.40522	0.0947639	0.759184	0.999507
KSPZV1	1.8 x 10^6 PfSPZ	pre-immunization baseline	protected (P) vs. not protected (NP) at 3 months	GGA2	ENSG00000103365	golgi associated, gamma adaptin ear containing, ARF binding protein 2 [Source:HGNC Symbol;Acc:HGNC:16064]	0.0207611	7.04604	0.0947577	0.759192	0.999507
KSPZV1	1.8 x 10^6 PfSPZ	pre-immunization baseline	protected (P) vs. not protected (NP) at 3 months	AD000684.2	ENSG00000268947	novel transcript	0.0612845	2.13561	0.0947494	0.759202	0.999507
KSPZV1	1.8 x 10^6 PfSPZ	pre-immunization baseline	protected (P) vs. not protected (NP) at 3 months	LINC00674	ENSG00000237854	long intergenic non-protein coding RNA 674 [Source:HGNC Symbol;Acc:HGNC:44355]	0.0211359	5.34053	0.0946226	0.759358	0.999507
KSPZV1	1.8 x 10^6 PfSPZ	pre-immunization baseline	protected (P) vs. not protected (NP) at 3 months	ZNF296	ENSG00000170684	zinc finger protein 296 [Source:HGNC Symbol;Acc:HGNC:15981]	0.0427426	3.41685	0.0946035	0.759382	0.999507
KSPZV1	1.8 x 10^6 PfSPZ	pre-immunization baseline	protected (P) vs. not protected (NP) at 3 months	AVEN	ENSG00000169857	apoptosis and caspase activation inhibitor [Source:HGNC Symbol;Acc:HGNC:13509]	-0.0562997	1.8459	0.0945369	0.759464	0.999507
KSPZV1	1.8 x 10^6 PfSPZ	pre-immunization baseline	protected (P) vs. not protected (NP) at 3 months	RP11-410E4.1	ENSG00000259915	novel transcript	-0.130282	0.234112	0.0945161	0.759489	0.999507
KSPZV1	1.8 x 10^6 PfSPZ	pre-immunization baseline	protected (P) vs. not protected (NP) at 3 months	RP11-214K3.21	ENSG00000269997	novel transcript, sense intronic to CCDC92	-0.0456137	2.54515	0.0944759	0.759539	0.999507
KSPZV1	1.8 x 10^6 PfSPZ	pre-immunization baseline	protected (P) vs. not protected (NP) at 3 months	PRRG2	ENSG00000126460	proline rich and Gla domain 2 [Source:HGNC Symbol;Acc:HGNC:9470]	-0.116287	0.561256	0.0944083	0.759622	0.999507
KSPZV1	1.8 x 10^6 PfSPZ	pre-immunization baseline	protected (P) vs. not protected (NP) at 3 months	RP11-629B11.5	ENSG00000269559	novel transcript, antisense to MTHFD2L	-0.078012	1.46831	0.0943222	0.759728	0.999507
KSPZV1	1.8 x 10^6 PfSPZ	pre-immunization baseline	protected (P) vs. not protected (NP) at 3 months	PTBP2	ENSG00000117569	polypyrimidine tract binding protein 2 [Source:HGNC Symbol;Acc:HGNC:17662]	-0.0402729	6.1296	0.0942728	0.759794	0.999507
KSPZV1	1.8 x 10^6 PfSPZ	pre-immunization baseline	protected (P) vs. not protected (NP) at 3 months	HEATR5B	ENSG00000008869	HEAT repeat containing 5B [Source:HGNC Symbol;Acc:HGNC:29273]	0.0189681	7.16701	0.0942419	0.759827	0.999507
KSPZV1	1.8 x 10^6 PfSPZ	pre-immunization baseline	protected (P) vs. not protected (NP) at 3 months	SNX6	ENSG00000129515	sorting nexin 6 [Source:HGNC Symbol;Acc:HGNC:14970]	-0.0268373	6.94684	0.094239	0.759831	0.999507
KSPZV1	1.8 x 10^6 PfSPZ	pre-immunization baseline	protected (P) vs. not protected (NP) at 3 months	SMG1	ENSG00000157106	SMG1 nonsense mediated mRNA decay associated PI3K related kinase [Source:HGNC Symbol;Acc:HGNC:30045]	-0.0148964	9.04977	0.0942011	0.759878	0.999507
KSPZV1	1.8 x 10^6 PfSPZ	pre-immunization baseline	protected (P) vs. not protected (NP) at 3 months	RNF103-CHMP3	ENSG00000249884	RNF103-CHMP3 readthrough [Source:HGNC Symbol;Acc:HGNC:38847]	0.0298327	4.64462	0.0941798	0.759904	0.999507
KSPZV1	1.8 x 10^6 PfSPZ	pre-immunization baseline	protected (P) vs. not protected (NP) at 3 months	KLHL6-AS1	ENSG00000242522	KLHL6 antisense RNA 1 [Source:HGNC Symbol;Acc:HGNC:40850]	0.0600806	1.89073	0.0941129	0.759987	0.999507
KSPZV1	1.8 x 10^6 PfSPZ	pre-immunization baseline	protected (P) vs. not protected (NP) at 3 months	LYPLA2	ENSG00000011009	lysophospholipase 2 [Source:HGNC Symbol;Acc:HGNC:6738]	0.0307512	4.49404	0.094093	0.760011	0.999507
KSPZV1	1.8 x 10^6 PfSPZ	pre-immunization baseline	protected (P) vs. not protected (NP) at 3 months	FTSJ1	ENSG00000068438	FtsJ RNA 2'-O-methyltransferase 1 [Source:HGNC Symbol;Acc:HGNC:13254]	0.0405606	4.74141	0.0940908	0.760014	0.999507
KSPZV1	1.8 x 10^6 PfSPZ	pre-immunization baseline	protected (P) vs. not protected (NP) at 3 months	DDX55	ENSG00000111364	DEAD-box helicase 55 [Source:HGNC Symbol;Acc:HGNC:20085]	0.0225212	4.66061	0.0940338	0.760084	0.999507
KSPZV1	1.8 x 10^6 PfSPZ	pre-immunization baseline	protected (P) vs. not protected (NP) at 3 months	SAP30	ENSG00000164105	Sin3A associated protein 30 [Source:HGNC Symbol;Acc:HGNC:10532]	-0.0674922	1.14339	0.0940265	0.760093	0.999507
KSPZV1	1.8 x 10^6 PfSPZ	pre-immunization baseline	protected (P) vs. not protected (NP) at 3 months	MAP4K3-DT	ENSG00000231312	MAP4K3 divergent transcript [Source:HGNC Symbol;Acc:HGNC:54056]	-0.097057	0.614894	0.0939981	0.760128	0.999507
KSPZV1	1.8 x 10^6 PfSPZ	pre-immunization baseline	protected (P) vs. not protected (NP) at 3 months	RP11-498C9.2	ENSG00000262831	novel transcript, antisense P4HB	0.0350659	4.65718	0.0939112	0.760236	0.999507
KSPZV1	1.8 x 10^6 PfSPZ	pre-immunization baseline	protected (P) vs. not protected (NP) at 3 months	MIPEP	ENSG00000027001	mitochondrial intermediate peptidase [Source:HGNC Symbol;Acc:HGNC:7104]	0.0396235	3.32466	0.0938957	0.760255	0.999507
KSPZV1	1.8 x 10^6 PfSPZ	pre-immunization baseline	protected (P) vs. not protected (NP) at 3 months	CARMIL2	ENSG00000159753	capping protein regulator and myosin 1 linker 2 [Source:HGNC Symbol;Acc:HGNC:27089]	-0.0311239	5.07216	0.0938882	0.760264	0.999507
KSPZV1	1.8 x 10^6 PfSPZ	pre-immunization baseline	protected (P) vs. not protected (NP) at 3 months	DUSP11	ENSG00000144048	dual specificity phosphatase 11 [Source:HGNC Symbol;Acc:HGNC:3066]	0.0250659	5.48552	0.0938009	0.760372	0.999507
KSPZV1	1.8 x 10^6 PfSPZ	pre-immunization baseline	protected (P) vs. not protected (NP) at 3 months	ZNF165	ENSG00000197279	zinc finger protein 165 [Source:HGNC Symbol;Acc:HGNC:12953]	0.102172	-0.0809686	0.0936796	0.760522	0.999507
KSPZV1	1.8 x 10^6 PfSPZ	pre-immunization baseline	protected (P) vs. not protected (NP) at 3 months	FN1	ENSG00000115414	fibronectin 1 [Source:HGNC Symbol;Acc:HGNC:3778]	-0.0655796	3.33521	0.093667	0.760539	0.999507
KSPZV1	1.8 x 10^6 PfSPZ	pre-immunization baseline	protected (P) vs. not protected (NP) at 3 months	SLC31A1	ENSG00000136868	solute carrier family 31 member 1 [Source:HGNC Symbol;Acc:HGNC:11016]	0.0284347	4.86831	0.0936551	0.760553	0.999507
KSPZV1	1.8 x 10^6 PfSPZ	pre-immunization baseline	protected (P) vs. not protected (NP) at 3 months	NF2	ENSG00000186575	neurofibromin 2 [Source:HGNC Symbol;Acc:HGNC:7773]	0.0181421	5.60162	0.093553	0.760679	0.999507
KSPZV1	1.8 x 10^6 PfSPZ	pre-immunization baseline	protected (P) vs. not protected (NP) at 3 months	AIMP1	ENSG00000164022	aminoacyl tRNA synthetase complex interacting multifunctional protein 1 [Source:HGNC Symbol;Acc:HGNC:10648]	0.0231029	5.41426	0.0935405	0.760695	0.999507
KSPZV1	1.8 x 10^6 PfSPZ	pre-immunization baseline	protected (P) vs. not protected (NP) at 3 months	LACTB	ENSG00000103642	lactamase beta [Source:HGNC Symbol;Acc:HGNC:16468]	0.0358598	5.1104	0.0935318	0.760705	0.999507
KSPZV1	1.8 x 10^6 PfSPZ	pre-immunization baseline	protected (P) vs. not protected (NP) at 3 months	KBTBD2	ENSG00000170852	kelch repeat and BTB domain containing 2 [Source:HGNC Symbol;Acc:HGNC:21751]	0.016003	6.54878	0.0935049	0.760739	0.999507
KSPZV1	1.8 x 10^6 PfSPZ	pre-immunization baseline	protected (P) vs. not protected (NP) at 3 months	ZNF565	ENSG00000196357	zinc finger protein 565 [Source:HGNC Symbol;Acc:HGNC:26726]	0.0508447	2.24583	0.0934777	0.760773	0.999507
KSPZV1	1.8 x 10^6 PfSPZ	pre-immunization baseline	protected (P) vs. not protected (NP) at 3 months	RELCH	ENSG00000134444	RAB11 binding and LisH domain, coiled-coil and HEAT repeat containing [Source:HGNC Symbol;Acc:HGNC:29289]	0.0219791	7.19812	0.0933835	0.760889	0.999507
KSPZV1	1.8 x 10^6 PfSPZ	pre-immunization baseline	protected (P) vs. not protected (NP) at 3 months	PZP	ENSG00000126838	PZP alpha-2-macroglobulin like [Source:HGNC Symbol;Acc:HGNC:9750]	-0.0737767	3.85572	0.0933965	0.760893	0.999507
KSPZV1	1.8 x 10^6 PfSPZ	pre-immunization baseline	protected (P) vs. not protected (NP) at 3 months	RP11-507M3.1	ENSG00000276087	novel transcript	-0.0708882	1.95251	0.0933584	0.76092	0.999507
KSPZV1	1.8 x 10^6 PfSPZ	pre-immunization baseline	protected (P) vs. not protected (NP) at 3 months	CLEC2D	ENSG00000069493	C-type lectin domain family 2 member D [Source:HGNC Symbol;Acc:HGNC:14351]	-0.0246324	9.07922	0.0932527	0.761052	0.999507
KSPZV1	1.8 x 10^6 PfSPZ	pre-immunization baseline	protected (P) vs. not protected (NP) at 3 months	TAF6	ENSG00000106290	TATA-box binding protein associated factor 6 [Source:HGNC Symbol;Acc:HGNC:11540]	-0.0264714	4.88585	0.0932521	0.761052	0.999507
KSPZV1	1.8 x 10^6 PfSPZ	pre-immunization baseline	protected (P) vs. not protected (NP) at 3 months	RP11-24J19.1	ENSG00000258761	novel transcript, antisense to SLCO3A1	0.0386825	2.25672	0.0932439	0.761063	0.999507
KSPZV1	1.8 x 10^6 PfSPZ	pre-immunization baseline	protected (P) vs. not protected (NP) at 3 months	LLNLF-65H9.1	ENSG00000272635		0.0633543	1.07731	0.0931953	0.761123	0.999507
KSPZV1	1.8 x 10^6 PfSPZ	pre-immunization baseline	protected (P) vs. not protected (NP) at 3 months	SERTAD1	ENSG00000197019	SERTA domain containing 1 [Source:HGNC Symbol;Acc:HGNC:17932]	-0.0601345	1.99228	0.0931837	0.761137	0.999507
KSPZV1	1.8 x 10^6 PfSPZ	pre-immunization baseline	protected (P) vs. not protected (NP) at 3 months	RP11-158M2.2	ENSG00000259544	novel transcript, antisense to AKAP13	0.0346044	2.96326	0.0931825	0.761139	0.999507
KSPZV1	1.8 x 10^6 PfSPZ	pre-immunization baseline	protected (P) vs. not protected (NP) at 3 months	BTF3-DT	ENSG00000272525	BTF3 divergent transcript [Source:HGNC Symbol;Acc:HGNC:55211]	-0.0998385	0.82937	0.0931785	0.761144	0.999507
KSPZV1	1.8 x 10^6 PfSPZ	pre-immunization baseline	protected (P) vs. not protected (NP) at 3 months	RP11-368P15.3	ENSG00000258985	novel transcript, antisense to DDHD1	-0.0468576	1.35143	0.0931355	0.761197	0.999507
KSPZV1	1.8 x 10^6 PfSPZ	pre-immunization baseline	protected (P) vs. not protected (NP) at 3 months	SFI1	ENSG00000198089	SFI1 centrin binding protein [Source:HGNC Symbol;Acc:HGNC:29064]	-0.0249103	5.83569	0.0931159	0.761222	0.999507
KSPZV1	1.8 x 10^6 PfSPZ	pre-immunization baseline	protected (P) vs. not protected (NP) at 3 months	RP11-38C17.1	ENSG00000273155	novel LIPT1-MRPL30 readthrough	0.0299522	3.91406	0.0930949	0.761248	0.999507
KSPZV1	1.8 x 10^6 PfSPZ	pre-immunization baseline	protected (P) vs. not protected (NP) at 3 months	IK	ENSG00000113141	IK cytokine [Source:HGNC Symbol;Acc:HGNC:5958]	-0.0212862	6.76726	0.0930912	0.761252	0.999507
KSPZV1	1.8 x 10^6 PfSPZ	pre-immunization baseline	protected (P) vs. not protected (NP) at 3 months	RP11-529E10.6	ENSG00000261643		0.0909446	1.2692	0.0930789	0.761268	0.999507
KSPZV1	1.8 x 10^6 PfSPZ	pre-immunization baseline	protected (P) vs. not protected (NP) at 3 months	TRAV8-3	ENSG00000211787	T cell receptor alpha variable 8-3 [Source:HGNC Symbol;Acc:HGNC:12148]	0.0575212	1.40549	0.0930434	0.761312	0.999507
KSPZV1	1.8 x 10^6 PfSPZ	pre-immunization baseline	protected (P) vs. not protected (NP) at 3 months	RP13-131K19.6	ENSG00000272434	novel transcript, antisense to IMPDH2 and QRICH1	0.0452533	1.21817	0.0930053	0.761359	0.999507
KSPZV1	1.8 x 10^6 PfSPZ	pre-immunization baseline	protected (P) vs. not protected (NP) at 3 months	ZBTB7A	ENSG00000178951	zinc finger and BTB domain containing 7A [Source:HGNC Symbol;Acc:HGNC:18078]	0.0219082	7.32307	0.0930027	0.761362	0.999507
KSPZV1	1.8 x 10^6 PfSPZ	pre-immunization baseline	protected (P) vs. not protected (NP) at 3 months	CTD-3128G10.6	ENSG00000269680	novel transcript, antisense to TRIP10	0.0860651	0.544104	0.0929911	0.761377	0.999507
KSPZV1	1.8 x 10^6 PfSPZ	pre-immunization baseline	protected (P) vs. not protected (NP) at 3 months	BMT2	ENSG00000164603	base methyltransferase of 25S rRNA 2 homolog [Source:HGNC Symbol;Acc:HGNC:26475]	-0.030574	4.93758	0.0929506	0.761427	0.999507
KSPZV1	1.8 x 10^6 PfSPZ	pre-immunization baseline	protected (P) vs. not protected (NP) at 3 months	PDE1B	ENSG00000123360	phosphodiesterase 1B [Source:HGNC Symbol;Acc:HGNC:8775]	0.0754539	2.41961	0.0929495	0.761428	0.999507
KSPZV1	1.8 x 10^6 PfSPZ	pre-immunization baseline	protected (P) vs. not protected (NP) at 3 months	PEF1-AS1	ENSG00000235790	PEF1 and COL16A1 antisense RNA 1 [Source:HGNC Symbol;Acc:HGNC:40154]	-0.101015	-0.100136	0.0928356	0.76157	0.999507
KSPZV1	1.8 x 10^6 PfSPZ	pre-immunization baseline	protected (P) vs. not protected (NP) at 3 months	PIK3CB	ENSG00000051382	phosphatidylinositol-4,5-bisphosphate 3-kinase catalytic subunit beta [Source:HGNC Symbol;Acc:HGNC:8976]	-0.0270431	5.93244	0.0927824	0.761636	0.999507
KSPZV1	1.8 x 10^6 PfSPZ	pre-immunization baseline	protected (P) vs. not protected (NP) at 3 months	RP11-264B17.3	ENSG00000261067	novel transcript	-0.0234315	6.28192	0.0926441	0.761808	0.999507
KSPZV1	1.8 x 10^6 PfSPZ	pre-immunization baseline	protected (P) vs. not protected (NP) at 3 months	SLX4	ENSG00000188827	SLX4 structure-specific endonuclease subunit [Source:HGNC Symbol;Acc:HGNC:23845]	-0.0291784	4.35083	0.0926425	0.76181	0.999507
KSPZV1	1.8 x 10^6 PfSPZ	pre-immunization baseline	protected (P) vs. not protected (NP) at 3 months	RP11-485G7.5	ENSG00000263080	novel transcript, antisense to RMI2	-0.097132	0.144827	0.0926153	0.761844	0.999507
KSPZV1	1.8 x 10^6 PfSPZ	pre-immunization baseline	protected (P) vs. not protected (NP) at 3 months	CSPP1	ENSG00000104218	centrosome and spindle pole associated protein 1 [Source:HGNC Symbol;Acc:HGNC:26193]	-0.0247012	5.40919	0.0925688	0.761902	0.999507
KSPZV1	1.8 x 10^6 PfSPZ	pre-immunization baseline	protected (P) vs. not protected (NP) at 3 months	SCAPER	ENSG00000140386	S-phase cyclin A associated protein in the ER [Source:HGNC Symbol;Acc:HGNC:13081]	0.032611	5.32151	0.092413	0.762096	0.999507
KSPZV1	1.8 x 10^6 PfSPZ	pre-immunization baseline	protected (P) vs. not protected (NP) at 3 months	RPS16	ENSG00000105193	ribosomal protein S16 [Source:HGNC Symbol;Acc:HGNC:10396]	0.0322016	7.64687	0.0923925	0.762122	0.999507
KSPZV1	1.8 x 10^6 PfSPZ	pre-immunization baseline	protected (P) vs. not protected (NP) at 3 months	CH17-340M24.1	ENSG00000279563		-0.0991219	0.578466	0.0923753	0.762143	0.999507
KSPZV1	1.8 x 10^6 PfSPZ	pre-immunization baseline	protected (P) vs. not protected (NP) at 3 months	CTSZ	ENSG00000101160	cathepsin Z [Source:HGNC Symbol;Acc:HGNC:2547]	-0.0298033	7.47453	0.0923009	0.762236	0.999507
KSPZV1	1.8 x 10^6 PfSPZ	pre-immunization baseline	protected (P) vs. not protected (NP) at 3 months	CYB5R4	ENSG00000065615	cytochrome b5 reductase 4 [Source:HGNC Symbol;Acc:HGNC:20147]	0.0216104	6.77886	0.0922953	0.762243	0.999507
KSPZV1	1.8 x 10^6 PfSPZ	pre-immunization baseline	protected (P) vs. not protected (NP) at 3 months	AC114271.2	ENSG00000274425	novel transcript, antisense to ICAM3	0.027239	6.98617	0.0922803	0.762262	0.999507
KSPZV1	1.8 x 10^6 PfSPZ	pre-immunization baseline	protected (P) vs. not protected (NP) at 3 months	MECP2	ENSG00000169057	methyl-CpG binding protein 2 [Source:HGNC Symbol;Acc:HGNC:6990]	-0.0174598	6.89269	0.092269	0.762276	0.999507
KSPZV1	1.8 x 10^6 PfSPZ	pre-immunization baseline	protected (P) vs. not protected (NP) at 3 months	BROX	ENSG00000162819	BRO1 domain and CAAX motif containing [Source:HGNC Symbol;Acc:HGNC:26512]	0.025829	7.0686	0.0922119	0.762348	0.999507
KSPZV1	1.8 x 10^6 PfSPZ	pre-immunization baseline	protected (P) vs. not protected (NP) at 3 months	NPEPPS	ENSG00000141279	aminopeptidase puromycin sensitive [Source:HGNC Symbol;Acc:HGNC:7900]	0.017454	6.97274	0.0921818	0.762385	0.999507
KSPZV1	1.8 x 10^6 PfSPZ	pre-immunization baseline	protected (P) vs. not protected (NP) at 3 months	ANKUB1	ENSG00000206199	ankyrin repeat and ubiquitin domain containing 1 [Source:HGNC Symbol;Acc:HGNC:29642]	-0.0585821	2.89162	0.0921584	0.762414	0.999507
KSPZV1	1.8 x 10^6 PfSPZ	pre-immunization baseline	protected (P) vs. not protected (NP) at 3 months	LCAT	ENSG00000213398	lecithin-cholesterol acyltransferase [Source:HGNC Symbol;Acc:HGNC:6522]	-0.0346797	3.33118	0.0921442	0.762432	0.999507
KSPZV1	1.8 x 10^6 PfSPZ	pre-immunization baseline	protected (P) vs. not protected (NP) at 3 months	HACD4	ENSG00000188921	3-hydroxyacyl-CoA dehydratase 4 [Source:HGNC Symbol;Acc:HGNC:20920]	-0.0209554	7.62395	0.0921056	0.76248	0.999507
KSPZV1	1.8 x 10^6 PfSPZ	pre-immunization baseline	protected (P) vs. not protected (NP) at 3 months	ACOX3	ENSG00000087008	acyl-CoA oxidase 3, pristanoyl [Source:HGNC Symbol;Acc:HGNC:121]	-0.0305576	3.99724	0.0920942	0.762495	0.999507
KSPZV1	1.8 x 10^6 PfSPZ	pre-immunization baseline	protected (P) vs. not protected (NP) at 3 months	TRGC2	ENSG00000227191	T cell receptor gamma constant 2 [Source:HGNC Symbol;Acc:HGNC:12276]	0.0462897	6.21756	0.0920967	0.762507	0.999507
KSPZV1	1.8 x 10^6 PfSPZ	pre-immunization baseline	protected (P) vs. not protected (NP) at 3 months	PDIA4	ENSG00000155660	protein disulfide isomerase family A member 4 [Source:HGNC Symbol;Acc:HGNC:30167]	-0.0432042	6.65881	0.092069	0.762537	0.999507
KSPZV1	1.8 x 10^6 PfSPZ	pre-immunization baseline	protected (P) vs. not protected (NP) at 3 months	RP11-1250I15.3	ENSG00000271771	novel transcript	-0.0924423	0.174772	0.0920338	0.76257	0.999507
KSPZV1	1.8 x 10^6 PfSPZ	pre-immunization baseline	protected (P) vs. not protected (NP) at 3 months	TIMD4	ENSG00000145850	T cell immunoglobulin and mucin domain containing 4 [Source:HGNC Symbol;Acc:HGNC:25132]	-0.0917426	1.22587	0.0919357	0.762693	0.999507
KSPZV1	1.8 x 10^6 PfSPZ	pre-immunization baseline	protected (P) vs. not protected (NP) at 3 months	RPS6KA2	ENSG00000071242	ribosomal protein S6 kinase A2 [Source:HGNC Symbol;Acc:HGNC:10431]	-0.0434868	3.57091	0.0919327	0.762697	0.999507
KSPZV1	1.8 x 10^6 PfSPZ	pre-immunization baseline	protected (P) vs. not protected (NP) at 3 months	TMEFF1	ENSG00000241697	transmembrane protein with EGF like and two follistatin like domains 1 [Source:HGNC Symbol;Acc:HGNC:11866]	-0.112277	0.0971289	0.0919087	0.762727	0.999507
KSPZV1	1.8 x 10^6 PfSPZ	pre-immunization baseline	protected (P) vs. not protected (NP) at 3 months	FCRLA	ENSG00000132185	Fc receptor like A [Source:HGNC Symbol;Acc:HGNC:18504]	-0.036445	6.42714	0.0918941	0.762745	0.999507
KSPZV1	1.8 x 10^6 PfSPZ	pre-immunization baseline	protected (P) vs. not protected (NP) at 3 months	POFUT1	ENSG00000101346	protein O-fucosyltransferase 1 [Source:HGNC Symbol;Acc:HGNC:14988]	0.0215235	5.26011	0.0918635	0.762783	0.999507
KSPZV1	1.8 x 10^6 PfSPZ	pre-immunization baseline	protected (P) vs. not protected (NP) at 3 months	RP11-11N9.4	ENSG00000247134	novel transcript	0.0952196	0.62911	0.0918283	0.762827	0.999507
KSPZV1	1.8 x 10^6 PfSPZ	pre-immunization baseline	protected (P) vs. not protected (NP) at 3 months	TEP1	ENSG00000129566	telomerase associated protein 1 [Source:HGNC Symbol;Acc:HGNC:11726]	-0.0205129	6.81011	0.0917707	0.762899	0.999507
KSPZV1	1.8 x 10^6 PfSPZ	pre-immunization baseline	protected (P) vs. not protected (NP) at 3 months	CLNS1A	ENSG00000074201	chloride nucleotide-sensitive channel 1A [Source:HGNC Symbol;Acc:HGNC:2080]	-0.0186614	6.16342	0.0917675	0.762903	0.999507
KSPZV1	1.8 x 10^6 PfSPZ	pre-immunization baseline	protected (P) vs. not protected (NP) at 3 months	ZMAT3	ENSG00000172667	zinc finger matrin-type 3 [Source:HGNC Symbol;Acc:HGNC:29983]	-0.0283921	6.72978	0.0916968	0.762992	0.999507
KSPZV1	1.8 x 10^6 PfSPZ	pre-immunization baseline	protected (P) vs. not protected (NP) at 3 months	IVNS1ABP	ENSG00000116679	influenza virus NS1A binding protein [Source:HGNC Symbol;Acc:HGNC:16951]	-0.0185301	7.43468	0.0916739	0.763021	0.999507
KSPZV1	1.8 x 10^6 PfSPZ	pre-immunization baseline	protected (P) vs. not protected (NP) at 3 months	RP11-28G8.1	ENSG00000262833	novel transcript, antisense to RPTOR	-0.0504256	2.12243	0.0915734	0.763147	0.999507
KSPZV1	1.8 x 10^6 PfSPZ	pre-immunization baseline	protected (P) vs. not protected (NP) at 3 months	DNLZ	ENSG00000213221	DNL-type zinc finger [Source:HGNC Symbol;Acc:HGNC:33879]	0.0711617	2.26639	0.0915143	0.763221	0.999507
KSPZV1	1.8 x 10^6 PfSPZ	pre-immunization baseline	protected (P) vs. not protected (NP) at 3 months	SPAG5-AS1	ENSG00000227543	SPAG5 antisense RNA 1 [Source:HGNC Symbol;Acc:HGNC:41140]	0.0239904	3.43284	0.0914979	0.763241	0.999507
KSPZV1	1.8 x 10^6 PfSPZ	pre-immunization baseline	protected (P) vs. not protected (NP) at 3 months	ATR	ENSG00000175054	ATR serine/threonine kinase [Source:HGNC Symbol;Acc:HGNC:882]	-0.0231867	6.75246	0.0914685	0.763278	0.999507
KSPZV1	1.8 x 10^6 PfSPZ	pre-immunization baseline	protected (P) vs. not protected (NP) at 3 months	RP11-506H20.1	ENSG00000251307	novel transcript	-0.0769851	0.556848	0.0914363	0.763318	0.999507
KSPZV1	1.8 x 10^6 PfSPZ	pre-immunization baseline	protected (P) vs. not protected (NP) at 3 months	OTUD7B	ENSG00000264522	OTU deubiquitinase 7B [Source:HGNC Symbol;Acc:HGNC:16683]	0.065143	3.3045	0.0913166	0.763469	0.999507
KSPZV1	1.8 x 10^6 PfSPZ	pre-immunization baseline	protected (P) vs. not protected (NP) at 3 months	PEX7	ENSG00000112357	peroxisomal biogenesis factor 7 [Source:HGNC Symbol;Acc:HGNC:8860]	0.066956	1.78825	0.0912476	0.763555	0.999507
KSPZV1	1.8 x 10^6 PfSPZ	pre-immunization baseline	protected (P) vs. not protected (NP) at 3 months	KAT8	ENSG00000103510	lysine acetyltransferase 8 [Source:HGNC Symbol;Acc:HGNC:17933]	0.0206427	4.90911	0.0911723	0.76365	0.999507
KSPZV1	1.8 x 10^6 PfSPZ	pre-immunization baseline	protected (P) vs. not protected (NP) at 3 months	RP11-73M18.6	ENSG00000270108	novel transcript, sense intronic to KLC1	0.0296427	3.31329	0.0911722	0.76365	0.999507
KSPZV1	1.8 x 10^6 PfSPZ	pre-immunization baseline	protected (P) vs. not protected (NP) at 3 months	RP11-461L13.5	ENSG00000270883	novel transcript	0.0885243	0.0363137	0.0911401	0.76369	0.999507
KSPZV1	1.8 x 10^6 PfSPZ	pre-immunization baseline	protected (P) vs. not protected (NP) at 3 months	TBL1XR1	ENSG00000177565	TBL1X receptor 1 [Source:HGNC Symbol;Acc:HGNC:29529]	-0.0285531	8.32189	0.0911076	0.763731	0.999507
KSPZV1	1.8 x 10^6 PfSPZ	pre-immunization baseline	protected (P) vs. not protected (NP) at 3 months	F5	ENSG00000198734	coagulation factor V [Source:HGNC Symbol;Acc:HGNC:3542]	-0.0639537	4.89296	0.0911253	0.763738	0.999507
KSPZV1	1.8 x 10^6 PfSPZ	pre-immunization baseline	protected (P) vs. not protected (NP) at 3 months	PHLDB2	ENSG00000144824	pleckstrin homology like domain family B member 2 [Source:HGNC Symbol;Acc:HGNC:29573]	0.0636623	3.43112	0.0910819	0.763765	0.999507
KSPZV1	1.8 x 10^6 PfSPZ	pre-immunization baseline	protected (P) vs. not protected (NP) at 3 months	ZNF543	ENSG00000178229	zinc finger protein 543 [Source:HGNC Symbol;Acc:HGNC:25281]	0.0230365	5.52389	0.0910271	0.763832	0.999507
KSPZV1	1.8 x 10^6 PfSPZ	pre-immunization baseline	protected (P) vs. not protected (NP) at 3 months	CTD-2540B15.7	ENSG00000267727	novel transcript	0.0966147	0.840058	0.0910142	0.763849	0.999507
KSPZV1	1.8 x 10^6 PfSPZ	pre-immunization baseline	protected (P) vs. not protected (NP) at 3 months	TRAV41	ENSG00000211820	T cell receptor alpha variable 41 [Source:HGNC Symbol;Acc:HGNC:12142]	0.0537979	2.30281	0.0909946	0.763873	0.999507
KSPZV1	1.8 x 10^6 PfSPZ	pre-immunization baseline	protected (P) vs. not protected (NP) at 3 months	PSMC3	ENSG00000165916	proteasome 26S subunit, ATPase 3 [Source:HGNC Symbol;Acc:HGNC:9549]	0.0435506	3.17846	0.090983	0.763888	0.999507
KSPZV1	1.8 x 10^6 PfSPZ	pre-immunization baseline	protected (P) vs. not protected (NP) at 3 months	RP11-540O11.6	ENSG00000259617	novel transcript, antisense to INO80	-0.0806102	0.00495679	0.090966	0.763909	0.999507
KSPZV1	1.8 x 10^6 PfSPZ	pre-immunization baseline	protected (P) vs. not protected (NP) at 3 months	FLCN	ENSG00000154803	folliculin [Source:HGNC Symbol;Acc:HGNC:27310]	-0.0266218	4.83697	0.0909239	0.763962	0.999507
KSPZV1	1.8 x 10^6 PfSPZ	pre-immunization baseline	protected (P) vs. not protected (NP) at 3 months	B3GNT2	ENSG00000170340	UDP-GlcNAc:betaGal beta-1,3-N-acetylglucosaminyltransferase 2 [Source:HGNC Symbol;Acc:HGNC:15629]	0.0219843	5.8356	0.0908221	0.76409	0.999507
KSPZV1	1.8 x 10^6 PfSPZ	pre-immunization baseline	protected (P) vs. not protected (NP) at 3 months	TONSL	ENSG00000160949	tonsoku like, DNA repair protein [Source:HGNC Symbol;Acc:HGNC:7801]	-0.0706	2.24464	0.0908118	0.764103	0.999507
KSPZV1	1.8 x 10^6 PfSPZ	pre-immunization baseline	protected (P) vs. not protected (NP) at 3 months	PEX11G	ENSG00000104883	peroxisomal biogenesis factor 11 gamma [Source:HGNC Symbol;Acc:HGNC:20208]	0.0825367	0.768118	0.0907844	0.764138	0.999507
KSPZV1	1.8 x 10^6 PfSPZ	pre-immunization baseline	protected (P) vs. not protected (NP) at 3 months	RP11-307E17.8	ENSG00000232063	novel transcript	0.128829	0.904079	0.0907477	0.764184	0.999507
KSPZV1	1.8 x 10^6 PfSPZ	pre-immunization baseline	protected (P) vs. not protected (NP) at 3 months	AMMECR1L	ENSG00000144233	AMMECR1 like [Source:HGNC Symbol;Acc:HGNC:28658]	0.0190523	4.97201	0.0906895	0.764258	0.999507
KSPZV1	1.8 x 10^6 PfSPZ	pre-immunization baseline	protected (P) vs. not protected (NP) at 3 months	QRICH1	ENSG00000198218	glutamine rich 1 [Source:HGNC Symbol;Acc:HGNC:24713]	0.0167106	6.58266	0.0905642	0.764416	0.999507
KSPZV1	1.8 x 10^6 PfSPZ	pre-immunization baseline	protected (P) vs. not protected (NP) at 3 months	TGM1	ENSG00000092295	transglutaminase 1 [Source:HGNC Symbol;Acc:HGNC:11777]	-0.14661	0.247635	0.0905231	0.764467	0.999507
KSPZV1	1.8 x 10^6 PfSPZ	pre-immunization baseline	protected (P) vs. not protected (NP) at 3 months	RP11-804A23.4	ENSG00000256813	novel transcript	0.0586033	1.37229	0.0903585	0.764675	0.999507
KSPZV1	1.8 x 10^6 PfSPZ	pre-immunization baseline	protected (P) vs. not protected (NP) at 3 months	MANEA-DT	ENSG00000261366	MANEA divergent transcript [Source:HGNC Symbol;Acc:HGNC:43732]	0.0517064	4.54932	0.0903173	0.764734	0.999507
KSPZV1	1.8 x 10^6 PfSPZ	pre-immunization baseline	protected (P) vs. not protected (NP) at 3 months	PIGB	ENSG00000069943	phosphatidylinositol glycan anchor biosynthesis class B [Source:HGNC Symbol;Acc:HGNC:8959]	0.0208167	5.88361	0.0902704	0.764786	0.999507
KSPZV1	1.8 x 10^6 PfSPZ	pre-immunization baseline	protected (P) vs. not protected (NP) at 3 months	SLC41A2	ENSG00000136052	solute carrier family 41 member 2 [Source:HGNC Symbol;Acc:HGNC:31045]	0.0791993	1.42745	0.0902251	0.764844	0.999507
KSPZV1	1.8 x 10^6 PfSPZ	pre-immunization baseline	protected (P) vs. not protected (NP) at 3 months	FOXN3	ENSG00000053254	forkhead box N3 [Source:HGNC Symbol;Acc:HGNC:1928]	0.0208168	8.18792	0.090175	0.764907	0.999507
KSPZV1	1.8 x 10^6 PfSPZ	pre-immunization baseline	protected (P) vs. not protected (NP) at 3 months	RP11-1049A21.2	ENSG00000257824	novel transcript, antisense to NCKAP1L	0.0317755	3.36137	0.0901346	0.764958	0.999507
KSPZV1	1.8 x 10^6 PfSPZ	pre-immunization baseline	protected (P) vs. not protected (NP) at 3 months	CPLANE1	ENSG00000197603	ciliogenesis and planar polarity effector 1 [Source:HGNC Symbol;Acc:HGNC:25801]	0.042659	5.51026	0.090121	0.764982	0.999507
KSPZV1	1.8 x 10^6 PfSPZ	pre-immunization baseline	protected (P) vs. not protected (NP) at 3 months	TRBV23-1	ENSG00000211749	T cell receptor beta variable 23-1 (non-functional) [Source:HGNC Symbol;Acc:HGNC:12201]	0.126114	-0.0378332	0.0900346	0.765085	0.999507
KSPZV1	1.8 x 10^6 PfSPZ	pre-immunization baseline	protected (P) vs. not protected (NP) at 3 months	REPIN1-AS1	ENSG00000240449	REPIN1 antisense RNA 1 [Source:HGNC Symbol;Acc:HGNC:41201]	-0.0532167	1.58796	0.0900029	0.765125	0.999507
KSPZV1	1.8 x 10^6 PfSPZ	pre-immunization baseline	protected (P) vs. not protected (NP) at 3 months	SPTAN1	ENSG00000197694	spectrin alpha, non-erythrocytic 1 [Source:HGNC Symbol;Acc:HGNC:11273]	0.0354541	7.76088	0.0898776	0.765284	0.999507
KSPZV1	1.8 x 10^6 PfSPZ	pre-immunization baseline	protected (P) vs. not protected (NP) at 3 months	PTGDR2	ENSG00000183134	prostaglandin D2 receptor 2 [Source:HGNC Symbol;Acc:HGNC:4502]	0.0726426	3.56316	0.089875	0.765298	0.999507
KSPZV1	1.8 x 10^6 PfSPZ	pre-immunization baseline	protected (P) vs. not protected (NP) at 3 months	THEM6	ENSG00000130193	thioesterase superfamily member 6 [Source:HGNC Symbol;Acc:HGNC:29656]	-0.0359646	3.90225	0.089703	0.765505	0.999507
KSPZV1	1.8 x 10^6 PfSPZ	pre-immunization baseline	protected (P) vs. not protected (NP) at 3 months	MRAP	ENSG00000170262	melanocortin 2 receptor accessory protein [Source:HGNC Symbol;Acc:HGNC:1304]	-0.0628663	1.56107	0.0896623	0.765556	0.999507
KSPZV1	1.8 x 10^6 PfSPZ	pre-immunization baseline	protected (P) vs. not protected (NP) at 3 months	RAB1B	ENSG00000174903	RAB1B, member RAS oncogene family [Source:HGNC Symbol;Acc:HGNC:18370]	0.0253353	6.30817	0.0896471	0.765576	0.999507
KSPZV1	1.8 x 10^6 PfSPZ	pre-immunization baseline	protected (P) vs. not protected (NP) at 3 months	HPS5	ENSG00000110756	HPS5 biogenesis of lysosomal organelles complex 2 subunit 2 [Source:HGNC Symbol;Acc:HGNC:17022]	0.0181977	5.19686	0.0896357	0.76559	0.999507
KSPZV1	1.8 x 10^6 PfSPZ	pre-immunization baseline	protected (P) vs. not protected (NP) at 3 months	TWF1	ENSG00000151239	twinfilin actin binding protein 1 [Source:HGNC Symbol;Acc:HGNC:9620]	0.0332742	5.5412	0.0896167	0.765614	0.999507
KSPZV1	1.8 x 10^6 PfSPZ	pre-immunization baseline	protected (P) vs. not protected (NP) at 3 months	PRDM15	ENSG00000141956	PR/SET domain 15 [Source:HGNC Symbol;Acc:HGNC:13999]	-0.0311049	4.41857	0.0895857	0.765653	0.999507
KSPZV1	1.8 x 10^6 PfSPZ	pre-immunization baseline	protected (P) vs. not protected (NP) at 3 months	GGPS1	ENSG00000152904	geranylgeranyl diphosphate synthase 1 [Source:HGNC Symbol;Acc:HGNC:4249]	-0.0216862	5.62959	0.0895349	0.765718	0.999507
KSPZV1	1.8 x 10^6 PfSPZ	pre-immunization baseline	protected (P) vs. not protected (NP) at 3 months	SMIM14	ENSG00000163683	small integral membrane protein 14 [Source:HGNC Symbol;Acc:HGNC:27321]	0.029452	7.01494	0.0895335	0.76572	0.999507
KSPZV1	1.8 x 10^6 PfSPZ	pre-immunization baseline	protected (P) vs. not protected (NP) at 3 months	DUS1L	ENSG00000169718	dihydrouridine synthase 1 like [Source:HGNC Symbol;Acc:HGNC:30086]	-0.0222493	4.91499	0.0895165	0.765741	0.999507
KSPZV1	1.8 x 10^6 PfSPZ	pre-immunization baseline	protected (P) vs. not protected (NP) at 3 months	RIPOR2	ENSG00000111913	RHO family interacting cell polarization regulator 2 [Source:HGNC Symbol;Acc:HGNC:13872]	-0.0217153	10.0399	0.0894774	0.765791	0.999507
KSPZV1	1.8 x 10^6 PfSPZ	pre-immunization baseline	protected (P) vs. not protected (NP) at 3 months	PSKH1	ENSG00000159792	protein serine kinase H1 [Source:HGNC Symbol;Acc:HGNC:9529]	-0.0204006	4.90408	0.0894308	0.76585	0.999507
KSPZV1	1.8 x 10^6 PfSPZ	pre-immunization baseline	protected (P) vs. not protected (NP) at 3 months	RP11-104O19.4	ENSG00000274363	novel transcript	0.103362	0.02705	0.0894276	0.765854	0.999507
KSPZV1	1.8 x 10^6 PfSPZ	pre-immunization baseline	protected (P) vs. not protected (NP) at 3 months	RP11-495K9.5	ENSG00000255933	novel transcript	-0.0824209	0.273451	0.0893517	0.76595	0.999507
KSPZV1	1.8 x 10^6 PfSPZ	pre-immunization baseline	protected (P) vs. not protected (NP) at 3 months	MFSD6	ENSG00000151690	major facilitator superfamily domain containing 6 [Source:HGNC Symbol;Acc:HGNC:24711]	-0.0187885	6.70038	0.0893183	0.765993	0.999507
KSPZV1	1.8 x 10^6 PfSPZ	pre-immunization baseline	protected (P) vs. not protected (NP) at 3 months	RP11-338K17.10	ENSG00000280300	novel transcript	0.0370133	2.2025	0.0893166	0.765995	0.999507
KSPZV1	1.8 x 10^6 PfSPZ	pre-immunization baseline	protected (P) vs. not protected (NP) at 3 months	INSIG2	ENSG00000125629	insulin induced gene 2 [Source:HGNC Symbol;Acc:HGNC:20452]	0.0250903	4.63662	0.0893072	0.766007	0.999507
KSPZV1	1.8 x 10^6 PfSPZ	pre-immunization baseline	protected (P) vs. not protected (NP) at 3 months	DHX9	ENSG00000135829	DExH-box helicase 9 [Source:HGNC Symbol;Acc:HGNC:2750]	0.0213746	7.79282	0.089304	0.766011	0.999507
KSPZV1	1.8 x 10^6 PfSPZ	pre-immunization baseline	protected (P) vs. not protected (NP) at 3 months	LYN	ENSG00000254087	LYN proto-oncogene, Src family tyrosine kinase [Source:HGNC Symbol;Acc:HGNC:6735]	-0.0360145	8.80451	0.089294	0.766024	0.999507
KSPZV1	1.8 x 10^6 PfSPZ	pre-immunization baseline	protected (P) vs. not protected (NP) at 3 months	CCDC181	ENSG00000117477	coiled-coil domain containing 181 [Source:HGNC Symbol;Acc:HGNC:28051]	-0.0758134	1.07455	0.089233	0.766101	0.999507
KSPZV1	1.8 x 10^6 PfSPZ	pre-immunization baseline	protected (P) vs. not protected (NP) at 3 months	LDLR	ENSG00000130164	low density lipoprotein receptor [Source:HGNC Symbol;Acc:HGNC:6547]	0.0446965	4.4448	0.0892309	0.766104	0.999507
KSPZV1	1.8 x 10^6 PfSPZ	pre-immunization baseline	protected (P) vs. not protected (NP) at 3 months	TRAP1	ENSG00000126602	TNF receptor associated protein 1 [Source:HGNC Symbol;Acc:HGNC:16264]	-0.0296653	5.20573	0.0891712	0.76618	0.999507
KSPZV1	1.8 x 10^6 PfSPZ	pre-immunization baseline	protected (P) vs. not protected (NP) at 3 months	LCMT1-AS1	ENSG00000260448	LCMT1 antisense RNA 1 [Source:HGNC Symbol;Acc:HGNC:51177]	-0.0610523	0.718805	0.0890938	0.766278	0.999507
KSPZV1	1.8 x 10^6 PfSPZ	pre-immunization baseline	protected (P) vs. not protected (NP) at 3 months	RP5-908M14.9	ENSG00000273619	novel transcript, antisense to RPS21	0.0769309	2.43648	0.0890079	0.766388	0.999507
KSPZV1	1.8 x 10^6 PfSPZ	pre-immunization baseline	protected (P) vs. not protected (NP) at 3 months	WDR11-AS1	ENSG00000227165	WDR11 antisense RNA 1 [Source:HGNC Symbol;Acc:HGNC:27437]	0.109416	0.884088	0.0890025	0.766395	0.999507
KSPZV1	1.8 x 10^6 PfSPZ	pre-immunization baseline	protected (P) vs. not protected (NP) at 3 months	TTBK2	ENSG00000128881	tau tubulin kinase 2 [Source:HGNC Symbol;Acc:HGNC:19141]	0.0156189	5.70354	0.08898	0.766423	0.999507
KSPZV1	1.8 x 10^6 PfSPZ	pre-immunization baseline	protected (P) vs. not protected (NP) at 3 months	ENKUR	ENSG00000151023	enkurin, TRPC channel interacting protein [Source:HGNC Symbol;Acc:HGNC:28388]	-0.0934217	1.87969	0.0888893	0.766539	0.999507
KSPZV1	1.8 x 10^6 PfSPZ	pre-immunization baseline	protected (P) vs. not protected (NP) at 3 months	TOMM34	ENSG00000025772	translocase of outer mitochondrial membrane 34 [Source:HGNC Symbol;Acc:HGNC:15746]	-0.0362175	3.76802	0.0888793	0.766552	0.999507
KSPZV1	1.8 x 10^6 PfSPZ	pre-immunization baseline	protected (P) vs. not protected (NP) at 3 months	OSMR	ENSG00000145623	oncostatin M receptor [Source:HGNC Symbol;Acc:HGNC:8507]	0.0463638	3.15645	0.0888739	0.766559	0.999507
KSPZV1	1.8 x 10^6 PfSPZ	pre-immunization baseline	protected (P) vs. not protected (NP) at 3 months	THBS4-AS1	ENSG00000249825	THBS4 antisense RNA 1 [Source:HGNC Symbol;Acc:HGNC:40583]	0.0637027	1.67309	0.0888452	0.766595	0.999507
KSPZV1	1.8 x 10^6 PfSPZ	pre-immunization baseline	protected (P) vs. not protected (NP) at 3 months	RP11-848P1.2	ENSG00000264456	novel transcript, sense intronic RNF135	-0.0334417	3.40084	0.088817	0.766631	0.999507
KSPZV1	1.8 x 10^6 PfSPZ	pre-immunization baseline	protected (P) vs. not protected (NP) at 3 months	SLC35E1	ENSG00000127526	solute carrier family 35 member E1 [Source:HGNC Symbol;Acc:HGNC:20803]	-0.018241	5.87553	0.0888035	0.766648	0.999507
KSPZV1	1.8 x 10^6 PfSPZ	pre-immunization baseline	protected (P) vs. not protected (NP) at 3 months	THG1L	ENSG00000113272	tRNA-histidine guanylyltransferase 1 like [Source:HGNC Symbol;Acc:HGNC:26053]	0.0459858	3.06495	0.0887674	0.766694	0.999507
KSPZV1	1.8 x 10^6 PfSPZ	pre-immunization baseline	protected (P) vs. not protected (NP) at 3 months	RP1-20N2.8	ENSG00000278206	novel transcript	0.0348168	2.97169	0.0887143	0.766762	0.999507
KSPZV1	1.8 x 10^6 PfSPZ	pre-immunization baseline	protected (P) vs. not protected (NP) at 3 months	RP5-837M10.4	ENSG00000228086	novel transcript	-0.0461965	1.95716	0.0886759	0.766811	0.999507
KSPZV1	1.8 x 10^6 PfSPZ	pre-immunization baseline	protected (P) vs. not protected (NP) at 3 months	CTD-2349P21.12	ENSG00000276250	novel transcript, antisense to CRLF3	0.023966	3.99061	0.0886363	0.766862	0.999507
KSPZV1	1.8 x 10^6 PfSPZ	pre-immunization baseline	protected (P) vs. not protected (NP) at 3 months	RP11-307N16.6	ENSG00000273167	novel transcript	-0.0209205	5.95689	0.0885419	0.766982	0.999507
KSPZV1	1.8 x 10^6 PfSPZ	pre-immunization baseline	protected (P) vs. not protected (NP) at 3 months	DNAJC30	ENSG00000176410	DnaJ heat shock protein family (Hsp40) member C30 [Source:HGNC Symbol;Acc:HGNC:16410]	-0.0273335	4.53351	0.0884023	0.76716	0.999507
KSPZV1	1.8 x 10^6 PfSPZ	pre-immunization baseline	protected (P) vs. not protected (NP) at 3 months	NAA25	ENSG00000111300	N-alpha-acetyltransferase 25, NatB auxiliary subunit [Source:HGNC Symbol;Acc:HGNC:25783]	0.0204421	6.21404	0.0883942	0.767171	0.999507
KSPZV1	1.8 x 10^6 PfSPZ	pre-immunization baseline	protected (P) vs. not protected (NP) at 3 months	TUBG1	ENSG00000131462	tubulin gamma 1 [Source:HGNC Symbol;Acc:HGNC:12417]	-0.0449633	3.07889	0.0883616	0.767212	0.999507
KSPZV1	1.8 x 10^6 PfSPZ	pre-immunization baseline	protected (P) vs. not protected (NP) at 3 months	RFC2	ENSG00000049541	replication factor C subunit 2 [Source:HGNC Symbol;Acc:HGNC:9970]	0.0315533	3.61836	0.0883608	0.767213	0.999507
KSPZV1	1.8 x 10^6 PfSPZ	pre-immunization baseline	protected (P) vs. not protected (NP) at 3 months	ZNF433-AS1	ENSG00000219665	ZNF433 and ZNF878 antisense RNA 1 [Source:HGNC Symbol;Acc:HGNC:53776]	0.0429073	4.09617	0.0883467	0.767231	0.999507
KSPZV1	1.8 x 10^6 PfSPZ	pre-immunization baseline	protected (P) vs. not protected (NP) at 3 months	RP4-680D5.2	ENSG00000237301	novel transcript	-0.0607586	1.79734	0.0883428	0.767236	0.999507
KSPZV1	1.8 x 10^6 PfSPZ	pre-immunization baseline	protected (P) vs. not protected (NP) at 3 months	ZBED3	ENSG00000132846	zinc finger BED-type containing 3 [Source:HGNC Symbol;Acc:HGNC:20711]	-0.0407122	3.93749	0.0882964	0.767296	0.999507
KSPZV1	1.8 x 10^6 PfSPZ	pre-immunization baseline	protected (P) vs. not protected (NP) at 3 months	CEP19	ENSG00000174007	centrosomal protein 19 [Source:HGNC Symbol;Acc:HGNC:28209]	0.0455248	3.80737	0.0881512	0.767482	0.999507
KSPZV1	1.8 x 10^6 PfSPZ	pre-immunization baseline	protected (P) vs. not protected (NP) at 3 months	CAND1	ENSG00000111530	cullin associated and neddylation dissociated 1 [Source:HGNC Symbol;Acc:HGNC:30688]	0.0213364	7.37575	0.0881402	0.767496	0.999507
KSPZV1	1.8 x 10^6 PfSPZ	pre-immunization baseline	protected (P) vs. not protected (NP) at 3 months	CCDC157	ENSG00000187860	coiled-coil domain containing 157 [Source:HGNC Symbol;Acc:HGNC:33854]	-0.0429397	2.50186	0.0881127	0.767531	0.999507
KSPZV1	1.8 x 10^6 PfSPZ	pre-immunization baseline	protected (P) vs. not protected (NP) at 3 months	NAPB	ENSG00000125814	NSF attachment protein beta [Source:HGNC Symbol;Acc:HGNC:15751]	0.0358023	4.56196	0.0881084	0.767536	0.999507
KSPZV1	1.8 x 10^6 PfSPZ	pre-immunization baseline	protected (P) vs. not protected (NP) at 3 months	AC012065.7	ENSG00000260396		-0.0454927	2.07147	0.0880856	0.767566	0.999507
KSPZV1	1.8 x 10^6 PfSPZ	pre-immunization baseline	protected (P) vs. not protected (NP) at 3 months	AC068580.6	ENSG00000235027	novel transcript	-0.038486	3.22622	0.0880685	0.767587	0.999507
KSPZV1	1.8 x 10^6 PfSPZ	pre-immunization baseline	protected (P) vs. not protected (NP) at 3 months	RASSF3	ENSG00000153179	Ras association domain family member 3 [Source:HGNC Symbol;Acc:HGNC:14271]	0.022563	7.82017	0.0880386	0.767626	0.999507
KSPZV1	1.8 x 10^6 PfSPZ	pre-immunization baseline	protected (P) vs. not protected (NP) at 3 months	CTA-212A2.1	ENSG00000279805	TEC	0.05744	2.80643	0.0880331	0.767633	0.999507
KSPZV1	1.8 x 10^6 PfSPZ	pre-immunization baseline	protected (P) vs. not protected (NP) at 3 months	STK25	ENSG00000115694	serine/threonine kinase 25 [Source:HGNC Symbol;Acc:HGNC:11404]	-0.0260684	4.56999	0.0880127	0.767659	0.999507
KSPZV1	1.8 x 10^6 PfSPZ	pre-immunization baseline	protected (P) vs. not protected (NP) at 3 months	CAD	ENSG00000084774	carbamoyl-phosphate synthetase 2, aspartate transcarbamylase, and dihydroorotase [Source:HGNC Symbol;Acc:HGNC:1424]	0.0338101	4.94731	0.0879768	0.767705	0.999507
KSPZV1	1.8 x 10^6 PfSPZ	pre-immunization baseline	protected (P) vs. not protected (NP) at 3 months	SALL2	ENSG00000165821	spalt like transcription factor 2 [Source:HGNC Symbol;Acc:HGNC:10526]	-0.0658288	1.93532	0.0879764	0.767705	0.999507
KSPZV1	1.8 x 10^6 PfSPZ	pre-immunization baseline	protected (P) vs. not protected (NP) at 3 months	RP11-211N11.5	ENSG00000234393	novel transcript	-0.0736132	0.817353	0.0879658	0.767719	0.999507
KSPZV1	1.8 x 10^6 PfSPZ	pre-immunization baseline	protected (P) vs. not protected (NP) at 3 months	GNA11	ENSG00000088256	G protein subunit alpha 11 [Source:HGNC Symbol;Acc:HGNC:4379]	-0.0813248	2.50854	0.0879645	0.767721	0.999507
KSPZV1	1.8 x 10^6 PfSPZ	pre-immunization baseline	protected (P) vs. not protected (NP) at 3 months	WWC1	ENSG00000113645	WW and C2 domain containing 1 [Source:HGNC Symbol;Acc:HGNC:29435]	0.139915	0.589244	0.087964	0.767722	0.999507
KSPZV1	1.8 x 10^6 PfSPZ	pre-immunization baseline	protected (P) vs. not protected (NP) at 3 months	EBI3	ENSG00000105246	Epstein-Barr virus induced 3 [Source:HGNC Symbol;Acc:HGNC:3129]	0.0992089	0.537268	0.0879353	0.767758	0.999507
KSPZV1	1.8 x 10^6 PfSPZ	pre-immunization baseline	protected (P) vs. not protected (NP) at 3 months	RP11-1055B8.4	ENSG00000262877	novel transcript	0.103485	0.356147	0.0879226	0.767774	0.999507
KSPZV1	1.8 x 10^6 PfSPZ	pre-immunization baseline	protected (P) vs. not protected (NP) at 3 months	PLD3	ENSG00000105223	phospholipase D family member 3 [Source:HGNC Symbol;Acc:HGNC:17158]	-0.0292838	5.23429	0.0878936	0.767811	0.999507
KSPZV1	1.8 x 10^6 PfSPZ	pre-immunization baseline	protected (P) vs. not protected (NP) at 3 months	NMB	ENSG00000197696	neuromedin B [Source:HGNC Symbol;Acc:HGNC:7842]	-0.0825989	0.653595	0.0878571	0.767858	0.999507
KSPZV1	1.8 x 10^6 PfSPZ	pre-immunization baseline	protected (P) vs. not protected (NP) at 3 months	LRRC39	ENSG00000122477	leucine rich repeat containing 39 [Source:HGNC Symbol;Acc:HGNC:28228]	0.0384701	4.0605	0.0878449	0.767874	0.999507
KSPZV1	1.8 x 10^6 PfSPZ	pre-immunization baseline	protected (P) vs. not protected (NP) at 3 months	KLHDC4	ENSG00000104731	kelch domain containing 4 [Source:HGNC Symbol;Acc:HGNC:25272]	0.026428	5.32467	0.0878449	0.767874	0.999507
KSPZV1	1.8 x 10^6 PfSPZ	pre-immunization baseline	protected (P) vs. not protected (NP) at 3 months	ATL1	ENSG00000198513	atlastin GTPase 1 [Source:HGNC Symbol;Acc:HGNC:11231]	-0.0510188	2.50007	0.0878417	0.767878	0.999507
KSPZV1	1.8 x 10^6 PfSPZ	pre-immunization baseline	protected (P) vs. not protected (NP) at 3 months	LINC00167	ENSG00000233220	long intergenic non-protein coding RNA 167 [Source:HGNC Symbol;Acc:HGNC:30468]	-0.14783	-0.023265	0.0878118	0.767916	0.999507
KSPZV1	1.8 x 10^6 PfSPZ	pre-immunization baseline	protected (P) vs. not protected (NP) at 3 months	RP11-374F3.5	ENSG00000279149	TEC	0.0668261	1.4429	0.0876789	0.768087	0.999507
KSPZV1	1.8 x 10^6 PfSPZ	pre-immunization baseline	protected (P) vs. not protected (NP) at 3 months	FBXL13	ENSG00000161040	F-box and leucine rich repeat protein 13 [Source:HGNC Symbol;Acc:HGNC:21658]	0.060812	2.42999	0.0876784	0.768088	0.999507
KSPZV1	1.8 x 10^6 PfSPZ	pre-immunization baseline	protected (P) vs. not protected (NP) at 3 months	RP11-105N14.1	ENSG00000270659	novel transcript	-0.100083	0.435	0.0876417	0.768135	0.999507
KSPZV1	1.8 x 10^6 PfSPZ	pre-immunization baseline	protected (P) vs. not protected (NP) at 3 months	RP11-264J4.8	ENSG00000279951	TEC	-0.111684	-0.112171	0.0876125	0.768172	0.999507
KSPZV1	1.8 x 10^6 PfSPZ	pre-immunization baseline	protected (P) vs. not protected (NP) at 3 months	RP11-389G6.4	ENSG00000279658	novel transcript, antisense to CRYBG3	-0.080707	-0.0455003	0.0875794	0.768215	0.999507
KSPZV1	1.8 x 10^6 PfSPZ	pre-immunization baseline	protected (P) vs. not protected (NP) at 3 months	RP11-266K4.13	ENSG00000276417	novel transcript	0.104507	0.282085	0.087422	0.768417	0.999507
KSPZV1	1.8 x 10^6 PfSPZ	pre-immunization baseline	protected (P) vs. not protected (NP) at 3 months	MDH2	ENSG00000146701	malate dehydrogenase 2 [Source:HGNC Symbol;Acc:HGNC:6971]	0.0213954	6.2213	0.087409	0.768434	0.999507
KSPZV1	1.8 x 10^6 PfSPZ	pre-immunization baseline	protected (P) vs. not protected (NP) at 3 months	RSPH3	ENSG00000130363	radial spoke head 3 [Source:HGNC Symbol;Acc:HGNC:21054]	-0.0295361	3.62663	0.0873603	0.768496	0.999507
KSPZV1	1.8 x 10^6 PfSPZ	pre-immunization baseline	protected (P) vs. not protected (NP) at 3 months	LIG3	ENSG00000005156	DNA ligase 3 [Source:HGNC Symbol;Acc:HGNC:6600]	-0.0134277	6.26703	0.0873577	0.7685	0.999507
KSPZV1	1.8 x 10^6 PfSPZ	pre-immunization baseline	protected (P) vs. not protected (NP) at 3 months	ST7L	ENSG00000007341	suppression of tumorigenicity 7 like [Source:HGNC Symbol;Acc:HGNC:18441]	0.0225673	5.30341	0.0873148	0.768555	0.999507
KSPZV1	1.8 x 10^6 PfSPZ	pre-immunization baseline	protected (P) vs. not protected (NP) at 3 months	LY86-AS1	ENSG00000216863	LY86 antisense RNA 1 [Source:HGNC Symbol;Acc:HGNC:26593]	-0.0908651	1.33393	0.08727	0.768612	0.999507
KSPZV1	1.8 x 10^6 PfSPZ	pre-immunization baseline	protected (P) vs. not protected (NP) at 3 months	LIPA	ENSG00000107798	lipase A, lysosomal acid type [Source:HGNC Symbol;Acc:HGNC:6617]	0.0262357	6.46697	0.0872023	0.7687	0.999507
KSPZV1	1.8 x 10^6 PfSPZ	pre-immunization baseline	protected (P) vs. not protected (NP) at 3 months	CCR9	ENSG00000173585	C-C motif chemokine receptor 9 [Source:HGNC Symbol;Acc:HGNC:1610]	-0.038981	3.4607	0.0871713	0.76874	0.999507
KSPZV1	1.8 x 10^6 PfSPZ	pre-immunization baseline	protected (P) vs. not protected (NP) at 3 months	USP24	ENSG00000162402	ubiquitin specific peptidase 24 [Source:HGNC Symbol;Acc:HGNC:12623]	-0.0184638	8.09028	0.0871345	0.768787	0.999507
KSPZV1	1.8 x 10^6 PfSPZ	pre-immunization baseline	protected (P) vs. not protected (NP) at 3 months	PDXP	ENSG00000241360	pyridoxal phosphatase [Source:HGNC Symbol;Acc:HGNC:30259]	0.0407035	3.68778	0.0870797	0.768858	0.999507
KSPZV1	1.8 x 10^6 PfSPZ	pre-immunization baseline	protected (P) vs. not protected (NP) at 3 months	MRPL20	ENSG00000242485	mitochondrial ribosomal protein L20 [Source:HGNC Symbol;Acc:HGNC:14478]	-0.0196004	5.44154	0.0870226	0.768931	0.999507
KSPZV1	1.8 x 10^6 PfSPZ	pre-immunization baseline	protected (P) vs. not protected (NP) at 3 months	RP11-972P1.7	ENSG00000280328		-0.0425836	2.81616	0.0869409	0.769036	0.999507
KSPZV1	1.8 x 10^6 PfSPZ	pre-immunization baseline	protected (P) vs. not protected (NP) at 3 months	CTC-215O4.4	ENSG00000266936	novel transcript, antisense to SMARCA4	0.109748	-0.147805	0.0868642	0.769136	0.999507
KSPZV1	1.8 x 10^6 PfSPZ	pre-immunization baseline	protected (P) vs. not protected (NP) at 3 months	NICN1	ENSG00000145029	nicolin 1 [Source:HGNC Symbol;Acc:HGNC:18317]	0.029077	3.30155	0.0868362	0.769172	0.999507
KSPZV1	1.8 x 10^6 PfSPZ	pre-immunization baseline	protected (P) vs. not protected (NP) at 3 months	HGH1	ENSG00000235173	HGH1 homolog [Source:HGNC Symbol;Acc:HGNC:24161]	0.0391649	3.32698	0.0868248	0.769186	0.999507
KSPZV1	1.8 x 10^6 PfSPZ	pre-immunization baseline	protected (P) vs. not protected (NP) at 3 months	PAN2	ENSG00000135473	poly(A) specific ribonuclease subunit PAN2 [Source:HGNC Symbol;Acc:HGNC:20074]	-0.026743	4.95861	0.0868153	0.769199	0.999507
KSPZV1	1.8 x 10^6 PfSPZ	pre-immunization baseline	protected (P) vs. not protected (NP) at 3 months	PILRA	ENSG00000085514	paired immunoglobin like type 2 receptor alpha [Source:HGNC Symbol;Acc:HGNC:20396]	-0.0421755	5.21694	0.0867987	0.769224	0.999507
KSPZV1	1.8 x 10^6 PfSPZ	pre-immunization baseline	protected (P) vs. not protected (NP) at 3 months	SRSF12	ENSG00000154548	serine and arginine rich splicing factor 12 [Source:HGNC Symbol;Acc:HGNC:21220]	-0.0631129	3.33322	0.0867901	0.769231	0.999507
KSPZV1	1.8 x 10^6 PfSPZ	pre-immunization baseline	protected (P) vs. not protected (NP) at 3 months	CKAP2	ENSG00000136108	cytoskeleton associated protein 2 [Source:HGNC Symbol;Acc:HGNC:1990]	0.0275066	5.97123	0.0867649	0.769264	0.999507
KSPZV1	1.8 x 10^6 PfSPZ	pre-immunization baseline	protected (P) vs. not protected (NP) at 3 months	ST3GAL1-DT	ENSG00000261220	ST3GAL1 divergent transcript [Source:HGNC Symbol;Acc:HGNC:55372]	0.090116	-0.00721581	0.0867492	0.769284	0.999507
KSPZV1	1.8 x 10^6 PfSPZ	pre-immunization baseline	protected (P) vs. not protected (NP) at 3 months	SPINDOC	ENSG00000168005	spindlin interactor and repressor of chromatin binding [Source:HGNC Symbol;Acc:HGNC:25115]	0.0454976	2.51999	0.086749	0.769284	0.999507
KSPZV1	1.8 x 10^6 PfSPZ	pre-immunization baseline	protected (P) vs. not protected (NP) at 3 months	MFHAS1	ENSG00000147324	malignant fibrous histiocytoma amplified sequence 1 [Source:HGNC Symbol;Acc:HGNC:16982]	-0.0314251	5.48098	0.0867138	0.76933	0.999507
KSPZV1	1.8 x 10^6 PfSPZ	pre-immunization baseline	protected (P) vs. not protected (NP) at 3 months	C7orf31	ENSG00000153790	chromosome 7 open reading frame 31 [Source:HGNC Symbol;Acc:HGNC:21722]	0.0381621	3.67406	0.0866731	0.769382	0.999507
KSPZV1	1.8 x 10^6 PfSPZ	pre-immunization baseline	protected (P) vs. not protected (NP) at 3 months	EDRF1-AS1	ENSG00000236991	EDRF1 antisense RNA 1 [Source:HGNC Symbol;Acc:HGNC:49501]	-0.0393986	2.80073	0.0866673	0.76939	0.999507
KSPZV1	1.8 x 10^6 PfSPZ	pre-immunization baseline	protected (P) vs. not protected (NP) at 3 months	PRL	ENSG00000172179	prolactin [Source:HGNC Symbol;Acc:HGNC:9445]	-0.148443	-0.644785	0.086663	0.769395	0.999507
KSPZV1	1.8 x 10^6 PfSPZ	pre-immunization baseline	protected (P) vs. not protected (NP) at 3 months	KNTC1	ENSG00000184445	kinetochore associated 1 [Source:HGNC Symbol;Acc:HGNC:17255]	0.0278936	5.99127	0.0866155	0.769457	0.999507
KSPZV1	1.8 x 10^6 PfSPZ	pre-immunization baseline	protected (P) vs. not protected (NP) at 3 months	CTC-490G23.2	ENSG00000231412	novel transcript	-0.148742	0.55988	0.0865903	0.769492	0.999507
KSPZV1	1.8 x 10^6 PfSPZ	pre-immunization baseline	protected (P) vs. not protected (NP) at 3 months	DOP1B	ENSG00000142197	DOP1 leucine zipper like protein B [Source:HGNC Symbol;Acc:HGNC:1291]	-0.0222212	6.14127	0.0865692	0.769516	0.999507
KSPZV1	1.8 x 10^6 PfSPZ	pre-immunization baseline	protected (P) vs. not protected (NP) at 3 months	TBC1D23	ENSG00000036054	TBC1 domain family member 23 [Source:HGNC Symbol;Acc:HGNC:25622]	0.021764	6.10041	0.0865535	0.769537	0.999507
KSPZV1	1.8 x 10^6 PfSPZ	pre-immunization baseline	protected (P) vs. not protected (NP) at 3 months	RP11-122A21.2	ENSG00000250267	novel transcript	0.0792187	0.793702	0.0865526	0.769538	0.999507
KSPZV1	1.8 x 10^6 PfSPZ	pre-immunization baseline	protected (P) vs. not protected (NP) at 3 months	B4GALT4-AS1	ENSG00000240254	B4GALT4 antisense RNA 1 [Source:HGNC Symbol;Acc:HGNC:40090]	-0.0610721	1.07012	0.0865404	0.769554	0.999507
KSPZV1	1.8 x 10^6 PfSPZ	pre-immunization baseline	protected (P) vs. not protected (NP) at 3 months	CEP152	ENSG00000103995	centrosomal protein 152 [Source:HGNC Symbol;Acc:HGNC:29298]	0.0430298	4.45142	0.0863907	0.769747	0.999507
KSPZV1	1.8 x 10^6 PfSPZ	pre-immunization baseline	protected (P) vs. not protected (NP) at 3 months	POLR2J	ENSG00000005075	RNA polymerase II subunit J [Source:HGNC Symbol;Acc:HGNC:9197]	-0.041507	3.85316	0.0862796	0.769891	0.999507
KSPZV1	1.8 x 10^6 PfSPZ	pre-immunization baseline	protected (P) vs. not protected (NP) at 3 months	RP11-295P9.3	ENSG00000239665	novel transcript	-0.0199166	6.28208	0.0862719	0.769901	0.999507
KSPZV1	1.8 x 10^6 PfSPZ	pre-immunization baseline	protected (P) vs. not protected (NP) at 3 months	RP11-446E9.2	ENSG00000271722		0.0631642	2.53315	0.0862461	0.769935	0.999507
KSPZV1	1.8 x 10^6 PfSPZ	pre-immunization baseline	protected (P) vs. not protected (NP) at 3 months	LBH	ENSG00000213626	LBH regulator of WNT signaling pathway [Source:HGNC Symbol;Acc:HGNC:29532]	0.0252288	8.34018	0.0860176	0.770231	0.999507
KSPZV1	1.8 x 10^6 PfSPZ	pre-immunization baseline	protected (P) vs. not protected (NP) at 3 months	NOP53	ENSG00000105373	NOP53 ribosome biogenesis factor [Source:HGNC Symbol;Acc:HGNC:4333]	0.0253721	7.76108	0.086016	0.770233	0.999507
KSPZV1	1.8 x 10^6 PfSPZ	pre-immunization baseline	protected (P) vs. not protected (NP) at 3 months	RP11-746M1.1	ENSG00000263986	novel transcript, antisense to USP22	0.0430335	2.56062	0.0859896	0.770267	0.999507
KSPZV1	1.8 x 10^6 PfSPZ	pre-immunization baseline	protected (P) vs. not protected (NP) at 3 months	SOS2	ENSG00000100485	SOS Ras/Rho guanine nucleotide exchange factor 2 [Source:HGNC Symbol;Acc:HGNC:11188]	-0.0231023	7.03957	0.0858059	0.770506	0.999507
KSPZV1	1.8 x 10^6 PfSPZ	pre-immunization baseline	protected (P) vs. not protected (NP) at 3 months	ANAPC7	ENSG00000196510	anaphase promoting complex subunit 7 [Source:HGNC Symbol;Acc:HGNC:17380]	0.0160318	5.17599	0.0857857	0.770532	0.999507
KSPZV1	1.8 x 10^6 PfSPZ	pre-immunization baseline	protected (P) vs. not protected (NP) at 3 months	CALML4	ENSG00000129007	calmodulin like 4 [Source:HGNC Symbol;Acc:HGNC:18445]	0.017864	5.96702	0.0857427	0.770588	0.999507
KSPZV1	1.8 x 10^6 PfSPZ	pre-immunization baseline	protected (P) vs. not protected (NP) at 3 months	CSNK1G3	ENSG00000151292	casein kinase 1 gamma 3 [Source:HGNC Symbol;Acc:HGNC:2456]	-0.0392479	6.48445	0.0857321	0.770609	0.999507
KSPZV1	1.8 x 10^6 PfSPZ	pre-immunization baseline	protected (P) vs. not protected (NP) at 3 months	TM2D1	ENSG00000162604	TM2 domain containing 1 [Source:HGNC Symbol;Acc:HGNC:24142]	-0.0197682	5.27459	0.0857168	0.770621	0.999507
KSPZV1	1.8 x 10^6 PfSPZ	pre-immunization baseline	protected (P) vs. not protected (NP) at 3 months	CHAC2	ENSG00000143942	ChaC glutathione specific gamma-glutamylcyclotransferase 2 [Source:HGNC Symbol;Acc:HGNC:32363]	-0.05029	3.25829	0.0856415	0.770719	0.999507
KSPZV1	1.8 x 10^6 PfSPZ	pre-immunization baseline	protected (P) vs. not protected (NP) at 3 months	DCTD	ENSG00000129187	dCMP deaminase [Source:HGNC Symbol;Acc:HGNC:2710]	-0.0170414	5.17225	0.0856153	0.770753	0.999507
KSPZV1	1.8 x 10^6 PfSPZ	pre-immunization baseline	protected (P) vs. not protected (NP) at 3 months	CCDC121	ENSG00000176714	coiled-coil domain containing 121 [Source:HGNC Symbol;Acc:HGNC:25833]	0.0436874	2.23908	0.0855805	0.770799	0.999507
KSPZV1	1.8 x 10^6 PfSPZ	pre-immunization baseline	protected (P) vs. not protected (NP) at 3 months	MYDGF	ENSG00000074842	myeloid derived growth factor [Source:HGNC Symbol;Acc:HGNC:16948]	-0.0454567	3.9989	0.085575	0.770806	0.999507
KSPZV1	1.8 x 10^6 PfSPZ	pre-immunization baseline	protected (P) vs. not protected (NP) at 3 months	PDZD9	ENSG00000155714	PDZ domain containing 9 [Source:HGNC Symbol;Acc:HGNC:28740]	0.0781413	1.08311	0.085509	0.770892	0.999507
KSPZV1	1.8 x 10^6 PfSPZ	pre-immunization baseline	protected (P) vs. not protected (NP) at 3 months	SPNS1	ENSG00000169682	sphingolipid transporter 1 (putative) [Source:HGNC Symbol;Acc:HGNC:30621]	-0.0333178	3.85139	0.0854593	0.770956	0.999507
KSPZV1	1.8 x 10^6 PfSPZ	pre-immunization baseline	protected (P) vs. not protected (NP) at 3 months	BLK	ENSG00000136573	BLK proto-oncogene, Src family tyrosine kinase [Source:HGNC Symbol;Acc:HGNC:1057]	0.0352437	6.02237	0.0854564	0.770961	0.999507
KSPZV1	1.8 x 10^6 PfSPZ	pre-immunization baseline	protected (P) vs. not protected (NP) at 3 months	SYNJ2	ENSG00000078269	synaptojanin 2 [Source:HGNC Symbol;Acc:HGNC:11504]	-0.0276411	5.01498	0.0854496	0.770969	0.999507
KSPZV1	1.8 x 10^6 PfSPZ	pre-immunization baseline	protected (P) vs. not protected (NP) at 3 months	TMEM223	ENSG00000168569	transmembrane protein 223 [Source:HGNC Symbol;Acc:HGNC:28464]	0.0217956	4.7626	0.085432	0.770992	0.999507
KSPZV1	1.8 x 10^6 PfSPZ	pre-immunization baseline	protected (P) vs. not protected (NP) at 3 months	SUGT1-DT	ENSG00000273723	SUGT1 divergent transcript [Source:HGNC Symbol;Acc:HGNC:54809]	0.0783866	1.39462	0.0854241	0.771002	0.999507
KSPZV1	1.8 x 10^6 PfSPZ	pre-immunization baseline	protected (P) vs. not protected (NP) at 3 months	RABGGTB	ENSG00000137955	Rab geranylgeranyltransferase subunit beta [Source:HGNC Symbol;Acc:HGNC:9796]	0.0271928	5.9511	0.0854163	0.771012	0.999507
KSPZV1	1.8 x 10^6 PfSPZ	pre-immunization baseline	protected (P) vs. not protected (NP) at 3 months	PSME1	ENSG00000092010	proteasome activator subunit 1 [Source:HGNC Symbol;Acc:HGNC:9568]	0.0314435	6.4384	0.085396	0.771039	0.999507
KSPZV1	1.8 x 10^6 PfSPZ	pre-immunization baseline	protected (P) vs. not protected (NP) at 3 months	RP11-731J8.2	ENSG00000260918	novel transcript, overlapping GABRB1	-0.137136	0.207518	0.0853726	0.771069	0.999507
KSPZV1	1.8 x 10^6 PfSPZ	pre-immunization baseline	protected (P) vs. not protected (NP) at 3 months	ZNF684	ENSG00000117010	zinc finger protein 684 [Source:HGNC Symbol;Acc:HGNC:28418]	0.0487477	2.56275	0.0853554	0.771092	0.999507
KSPZV1	1.8 x 10^6 PfSPZ	pre-immunization baseline	protected (P) vs. not protected (NP) at 3 months	TENT4B	ENSG00000121274	terminal nucleotidyltransferase 4B [Source:HGNC Symbol;Acc:HGNC:30758]	0.0235646	5.81125	0.0852249	0.771262	0.999507
KSPZV1	1.8 x 10^6 PfSPZ	pre-immunization baseline	protected (P) vs. not protected (NP) at 3 months	RBM4B	ENSG00000173914	RNA binding motif protein 4B [Source:HGNC Symbol;Acc:HGNC:28842]	-0.0195065	4.84955	0.0851309	0.771384	0.999507
KSPZV1	1.8 x 10^6 PfSPZ	pre-immunization baseline	protected (P) vs. not protected (NP) at 3 months	ADI1	ENSG00000182551	acireductone dioxygenase 1 [Source:HGNC Symbol;Acc:HGNC:30576]	0.0723679	4.47529	0.0851519	0.77139	0.999507
KSPZV1	1.8 x 10^6 PfSPZ	pre-immunization baseline	protected (P) vs. not protected (NP) at 3 months	KLHDC7B-DT	ENSG00000272666	KLHDC7B divergent transcript [Source:HGNC Symbol;Acc:HGNC:53791]	-0.0766968	1.34586	0.0850742	0.771458	0.999507
KSPZV1	1.8 x 10^6 PfSPZ	pre-immunization baseline	protected (P) vs. not protected (NP) at 3 months	PDIK1L	ENSG00000175087	PDLIM1 interacting kinase 1 like [Source:HGNC Symbol;Acc:HGNC:18981]	0.0337036	5.14063	0.0850519	0.771487	0.999507
KSPZV1	1.8 x 10^6 PfSPZ	pre-immunization baseline	protected (P) vs. not protected (NP) at 3 months	ARID5A	ENSG00000196843	AT-rich interaction domain 5A [Source:HGNC Symbol;Acc:HGNC:17361]	-0.0334691	5.27935	0.0850515	0.771488	0.999507
KSPZV1	1.8 x 10^6 PfSPZ	pre-immunization baseline	protected (P) vs. not protected (NP) at 3 months	RP11-87C12.2	ENSG00000256950	novel transcript	-0.0412381	3.49523	0.0850356	0.771509	0.999507
KSPZV1	1.8 x 10^6 PfSPZ	pre-immunization baseline	protected (P) vs. not protected (NP) at 3 months	RANBP2	ENSG00000153201	RAN binding protein 2 [Source:HGNC Symbol;Acc:HGNC:9848]	0.0243336	8.10383	0.0849692	0.771595	0.999507
KSPZV1	1.8 x 10^6 PfSPZ	pre-immunization baseline	protected (P) vs. not protected (NP) at 3 months	GOLGA1	ENSG00000136935	golgin A1 [Source:HGNC Symbol;Acc:HGNC:4424]	-0.0197083	4.9335	0.0849636	0.771603	0.999507
KSPZV1	1.8 x 10^6 PfSPZ	pre-immunization baseline	protected (P) vs. not protected (NP) at 3 months	RPS23	ENSG00000186468	ribosomal protein S23 [Source:HGNC Symbol;Acc:HGNC:10410]	0.038161	9.03827	0.0847348	0.771905	0.999507
KSPZV1	1.8 x 10^6 PfSPZ	pre-immunization baseline	protected (P) vs. not protected (NP) at 3 months	DOCK11	ENSG00000147251	dedicator of cytokinesis 11 [Source:HGNC Symbol;Acc:HGNC:23483]	0.0216908	8.46754	0.0847064	0.771939	0.999507
KSPZV1	1.8 x 10^6 PfSPZ	pre-immunization baseline	protected (P) vs. not protected (NP) at 3 months	MYG1-AS1	ENSG00000257605	MYG1 antisense RNA 1 [Source:HGNC Symbol;Acc:HGNC:54810]	-0.0550421	1.39601	0.084679	0.771975	0.999507
KSPZV1	1.8 x 10^6 PfSPZ	pre-immunization baseline	protected (P) vs. not protected (NP) at 3 months	SMIM15-AS1	ENSG00000251279	SMIM15 antisense RNA 1 [Source:HGNC Symbol;Acc:HGNC:41293]	0.0444345	2.05913	0.084679	0.771975	0.999507
KSPZV1	1.8 x 10^6 PfSPZ	pre-immunization baseline	protected (P) vs. not protected (NP) at 3 months	SRGAP2-AS1	ENSG00000230806	SRGAP2 antisense RNA 1 [Source:HGNC Symbol;Acc:HGNC:40902]	0.127419	-0.359162	0.0846446	0.77202	0.999507
KSPZV1	1.8 x 10^6 PfSPZ	pre-immunization baseline	protected (P) vs. not protected (NP) at 3 months	TVP23B	ENSG00000171928	trans-golgi network vesicle protein 23 homolog B [Source:HGNC Symbol;Acc:HGNC:20399]	0.0281455	5.06408	0.0846273	0.772042	0.999507
KSPZV1	1.8 x 10^6 PfSPZ	pre-immunization baseline	protected (P) vs. not protected (NP) at 3 months	LRRC8D-DT	ENSG00000272931	LRRC8D divergent transcript [Source:HGNC Symbol;Acc:HGNC:55186]	0.0956483	-0.377804	0.0846144	0.772059	0.999507
KSPZV1	1.8 x 10^6 PfSPZ	pre-immunization baseline	protected (P) vs. not protected (NP) at 3 months	GLRX2	ENSG00000023572	glutaredoxin 2 [Source:HGNC Symbol;Acc:HGNC:16065]	0.0408825	2.41519	0.0846112	0.772063	0.999507
KSPZV1	1.8 x 10^6 PfSPZ	pre-immunization baseline	protected (P) vs. not protected (NP) at 3 months	KCP	ENSG00000135253	kielin cysteine rich BMP regulator [Source:HGNC Symbol;Acc:HGNC:17585]	-0.0495973	2.83406	0.0844537	0.77227	0.999507
KSPZV1	1.8 x 10^6 PfSPZ	pre-immunization baseline	protected (P) vs. not protected (NP) at 3 months	RP11-136K14.3	ENSG00000226599	novel transcript	0.0595965	1.86894	0.0843611	0.772391	0.999507
KSPZV1	1.8 x 10^6 PfSPZ	pre-immunization baseline	protected (P) vs. not protected (NP) at 3 months	GOT2	ENSG00000125166	glutamic-oxaloacetic transaminase 2 [Source:HGNC Symbol;Acc:HGNC:4433]	-0.028463	5.14502	0.0842136	0.772584	0.999507
KSPZV1	1.8 x 10^6 PfSPZ	pre-immunization baseline	protected (P) vs. not protected (NP) at 3 months	RP11-298J23.5	ENSG00000231102	novel transcript	-0.0881359	-0.125794	0.0841749	0.772635	0.999507
KSPZV1	1.8 x 10^6 PfSPZ	pre-immunization baseline	protected (P) vs. not protected (NP) at 3 months	MRPL20-DT	ENSG00000272455	MRPL20 divergent transcript [Source:HGNC Symbol;Acc:HGNC:54814]	0.0534561	1.83555	0.0841734	0.772637	0.999507
KSPZV1	1.8 x 10^6 PfSPZ	pre-immunization baseline	protected (P) vs. not protected (NP) at 3 months	FOCAD	ENSG00000188352	focadhesin [Source:HGNC Symbol;Acc:HGNC:23377]	0.0347844	4.93244	0.0841154	0.772713	0.999507
KSPZV1	1.8 x 10^6 PfSPZ	pre-immunization baseline	protected (P) vs. not protected (NP) at 3 months	RP11-199F11.2	ENSG00000262251		0.0451308	2.84198	0.0840893	0.772747	0.999507
KSPZV1	1.8 x 10^6 PfSPZ	pre-immunization baseline	protected (P) vs. not protected (NP) at 3 months	SFXN4	ENSG00000183605	sideroflexin 4 [Source:HGNC Symbol;Acc:HGNC:16088]	-0.0348946	3.2114	0.0840017	0.772863	0.999507
KSPZV1	1.8 x 10^6 PfSPZ	pre-immunization baseline	protected (P) vs. not protected (NP) at 3 months	MYO1E	ENSG00000157483	myosin IE [Source:HGNC Symbol;Acc:HGNC:7599]	0.0353352	4.62919	0.0839995	0.772866	0.999507
KSPZV1	1.8 x 10^6 PfSPZ	pre-immunization baseline	protected (P) vs. not protected (NP) at 3 months	CTB-31O20.6	ENSG00000267125	novel transcript, antisense to KLF16	0.0556081	2.5136	0.0839833	0.772887	0.999507
KSPZV1	1.8 x 10^6 PfSPZ	pre-immunization baseline	protected (P) vs. not protected (NP) at 3 months	ZNF414	ENSG00000133250	zinc finger protein 414 [Source:HGNC Symbol;Acc:HGNC:20630]	0.0579428	3.02184	0.0837695	0.773168	0.999507
KSPZV1	1.8 x 10^6 PfSPZ	pre-immunization baseline	protected (P) vs. not protected (NP) at 3 months	RFXANK	ENSG00000064490	regulatory factor X associated ankyrin containing protein [Source:HGNC Symbol;Acc:HGNC:9987]	0.0310794	3.85241	0.0837613	0.773179	0.999507
KSPZV1	1.8 x 10^6 PfSPZ	pre-immunization baseline	protected (P) vs. not protected (NP) at 3 months	DEPDC7	ENSG00000121690	DEP domain containing 7 [Source:HGNC Symbol;Acc:HGNC:29899]	-0.133343	-0.197351	0.0837276	0.773223	0.999507
KSPZV1	1.8 x 10^6 PfSPZ	pre-immunization baseline	protected (P) vs. not protected (NP) at 3 months	GAU1	ENSG00000255474	GALNT8 antisense upstream 1 [Source:HGNC Symbol;Acc:HGNC:53880]	-0.0859279	-0.10211	0.0837249	0.773227	0.999507
KSPZV1	1.8 x 10^6 PfSPZ	pre-immunization baseline	protected (P) vs. not protected (NP) at 3 months	HCFC1	ENSG00000172534	host cell factor C1 [Source:HGNC Symbol;Acc:HGNC:4839]	-0.0420719	6.77226	0.0836686	0.773314	0.999507
KSPZV1	1.8 x 10^6 PfSPZ	pre-immunization baseline	protected (P) vs. not protected (NP) at 3 months	COMMD1	ENSG00000173163	copper metabolism domain containing 1 [Source:HGNC Symbol;Acc:HGNC:23024]	0.0199107	4.34139	0.0836159	0.77337	0.999507
KSPZV1	1.8 x 10^6 PfSPZ	pre-immunization baseline	protected (P) vs. not protected (NP) at 3 months	PTGES2	ENSG00000148334	prostaglandin E synthase 2 [Source:HGNC Symbol;Acc:HGNC:17822]	0.0367864	3.56584	0.0835199	0.773497	0.999507
KSPZV1	1.8 x 10^6 PfSPZ	pre-immunization baseline	protected (P) vs. not protected (NP) at 3 months	RP5-965G21.3	ENSG00000277938	novel transcript	-0.0895991	1.03365	0.0834955	0.773529	0.999507
KSPZV1	1.8 x 10^6 PfSPZ	pre-immunization baseline	protected (P) vs. not protected (NP) at 3 months	SSH3	ENSG00000172830	slingshot protein phosphatase 3 [Source:HGNC Symbol;Acc:HGNC:30581]	-0.0659964	2.22884	0.0834083	0.773644	0.999507
KSPZV1	1.8 x 10^6 PfSPZ	pre-immunization baseline	protected (P) vs. not protected (NP) at 3 months	FAM161A	ENSG00000170264	FAM161 centrosomal protein A [Source:HGNC Symbol;Acc:HGNC:25808]	0.0620007	1.95327	0.0833052	0.77378	0.999507
KSPZV1	1.8 x 10^6 PfSPZ	pre-immunization baseline	protected (P) vs. not protected (NP) at 3 months	KCNJ2-AS1	ENSG00000267365	KCNJ2 antisense RNA 1 [Source:HGNC Symbol;Acc:HGNC:43720]	0.0813151	1.2552	0.0832687	0.773828	0.999507
KSPZV1	1.8 x 10^6 PfSPZ	pre-immunization baseline	protected (P) vs. not protected (NP) at 3 months	MAP4	ENSG00000047849	microtubule associated protein 4 [Source:HGNC Symbol;Acc:HGNC:6862]	-0.0257181	6.62727	0.0832685	0.773828	0.999507
KSPZV1	1.8 x 10^6 PfSPZ	pre-immunization baseline	protected (P) vs. not protected (NP) at 3 months	OXSM	ENSG00000151093	3-oxoacyl-ACP synthase, mitochondrial [Source:HGNC Symbol;Acc:HGNC:26063]	-0.0309624	3.30291	0.0832035	0.773914	0.999507
KSPZV1	1.8 x 10^6 PfSPZ	pre-immunization baseline	protected (P) vs. not protected (NP) at 3 months	FMNL2	ENSG00000157827	formin like 2 [Source:HGNC Symbol;Acc:HGNC:18267]	-0.037989	3.85887	0.0831832	0.773941	0.999507
KSPZV1	1.8 x 10^6 PfSPZ	pre-immunization baseline	protected (P) vs. not protected (NP) at 3 months	C2orf92	ENSG00000228486	chromosome 2 open reading frame 92 [Source:HGNC Symbol;Acc:HGNC:49272]	-0.0617558	1.77559	0.0831471	0.773989	0.999507
KSPZV1	1.8 x 10^6 PfSPZ	pre-immunization baseline	protected (P) vs. not protected (NP) at 3 months	RP4-678D15.1	ENSG00000271774	novel transcript, antisense to TSHZ2	0.0838092	0.476735	0.0831459	0.77399	0.999507
KSPZV1	1.8 x 10^6 PfSPZ	pre-immunization baseline	protected (P) vs. not protected (NP) at 3 months	KTN1-AS1	ENSG00000186615	KTN1 antisense RNA 1 [Source:HGNC Symbol;Acc:HGNC:19842]	-0.117859	0.000831811	0.083071	0.774089	0.999507
KSPZV1	1.8 x 10^6 PfSPZ	pre-immunization baseline	protected (P) vs. not protected (NP) at 3 months	CDK13	ENSG00000065883	cyclin dependent kinase 13 [Source:HGNC Symbol;Acc:HGNC:1733]	-0.0154397	7.6598	0.0830456	0.774123	0.999507
KSPZV1	1.8 x 10^6 PfSPZ	pre-immunization baseline	protected (P) vs. not protected (NP) at 3 months	RET	ENSG00000165731	ret proto-oncogene [Source:HGNC Symbol;Acc:HGNC:9967]	-0.144544	0.125629	0.0829754	0.774216	0.999507
KSPZV1	1.8 x 10^6 PfSPZ	pre-immunization baseline	protected (P) vs. not protected (NP) at 3 months	EIF2AK3	ENSG00000172071	eukaryotic translation initiation factor 2 alpha kinase 3 [Source:HGNC Symbol;Acc:HGNC:3255]	0.0226607	5.98185	0.0829588	0.774238	0.999507
KSPZV1	1.8 x 10^6 PfSPZ	pre-immunization baseline	protected (P) vs. not protected (NP) at 3 months	GNRHR	ENSG00000109163	gonadotropin releasing hormone receptor [Source:HGNC Symbol;Acc:HGNC:4421]	0.0840807	1.65885	0.0829317	0.774273	0.999507
KSPZV1	1.8 x 10^6 PfSPZ	pre-immunization baseline	protected (P) vs. not protected (NP) at 3 months	ALDH1A1	ENSG00000165092	aldehyde dehydrogenase 1 family member A1 [Source:HGNC Symbol;Acc:HGNC:402]	-0.0781599	3.15796	0.0829087	0.774317	0.999507
KSPZV1	1.8 x 10^6 PfSPZ	pre-immunization baseline	protected (P) vs. not protected (NP) at 3 months	AC005532.5	ENSG00000230825	novel transcript	-0.080045	0.471787	0.0828087	0.774436	0.999507
KSPZV1	1.8 x 10^6 PfSPZ	pre-immunization baseline	protected (P) vs. not protected (NP) at 3 months	SMAD2	ENSG00000175387	SMAD family member 2 [Source:HGNC Symbol;Acc:HGNC:6768]	-0.0170344	8.22643	0.0827699	0.774488	0.999507
KSPZV1	1.8 x 10^6 PfSPZ	pre-immunization baseline	protected (P) vs. not protected (NP) at 3 months	HEXD-IT1	ENSG00000279066	HEXD intronic transcript 1 [Source:HGNC Symbol;Acc:HGNC:43650]	0.0827265	0.352421	0.0827623	0.774498	0.999507
KSPZV1	1.8 x 10^6 PfSPZ	pre-immunization baseline	protected (P) vs. not protected (NP) at 3 months	MAP3K20	ENSG00000091436	mitogen-activated protein kinase kinase kinase 20 [Source:HGNC Symbol;Acc:HGNC:17797]	-0.0536424	4.88509	0.0827224	0.774567	0.999507
KSPZV1	1.8 x 10^6 PfSPZ	pre-immunization baseline	protected (P) vs. not protected (NP) at 3 months	ERCC6-PGBD3	ENSG00000258838		0.0266192	3.70221	0.0825937	0.774721	0.999507
KSPZV1	1.8 x 10^6 PfSPZ	pre-immunization baseline	protected (P) vs. not protected (NP) at 3 months	RP11-49K24.8	ENSG00000267724	novel transcript, antisense to HDHD2	0.0332983	4.13774	0.0825642	0.77476	0.999507
KSPZV1	1.8 x 10^6 PfSPZ	pre-immunization baseline	protected (P) vs. not protected (NP) at 3 months	PITPNC1	ENSG00000154217	phosphatidylinositol transfer protein cytoplasmic 1 [Source:HGNC Symbol;Acc:HGNC:21045]	0.0208198	6.69549	0.082534	0.7748	0.999507
KSPZV1	1.8 x 10^6 PfSPZ	pre-immunization baseline	protected (P) vs. not protected (NP) at 3 months	ZNF513	ENSG00000163795	zinc finger protein 513 [Source:HGNC Symbol;Acc:HGNC:26498]	-0.0297548	3.74262	0.0824858	0.774864	0.999507
KSPZV1	1.8 x 10^6 PfSPZ	pre-immunization baseline	protected (P) vs. not protected (NP) at 3 months	RP11-455O6.8	ENSG00000276101	novel transcript, antisense to SLC38A10	0.0516507	2.62902	0.0824566	0.774903	0.999507
KSPZV1	1.8 x 10^6 PfSPZ	pre-immunization baseline	protected (P) vs. not protected (NP) at 3 months	CTD-2126E3.3	ENSG00000269091	novel transcript, antisense to ZNF473	-0.0648765	-0.100291	0.0824473	0.774916	0.999507
KSPZV1	1.8 x 10^6 PfSPZ	pre-immunization baseline	protected (P) vs. not protected (NP) at 3 months	PARL	ENSG00000175193	presenilin associated rhomboid like [Source:HGNC Symbol;Acc:HGNC:18253]	-0.0211152	4.20955	0.0824419	0.774923	0.999507
KSPZV1	1.8 x 10^6 PfSPZ	pre-immunization baseline	protected (P) vs. not protected (NP) at 3 months	RP11-1057B6.1	ENSG00000273165	novel transcript	-0.059854	1.88578	0.0823978	0.774981	0.999507
KSPZV1	1.8 x 10^6 PfSPZ	pre-immunization baseline	protected (P) vs. not protected (NP) at 3 months	RP11-326I11.5	ENSG00000270426	novel transcript, sense intronic to IRF2	-0.0341762	2.67422	0.0823566	0.775036	0.999507
KSPZV1	1.8 x 10^6 PfSPZ	pre-immunization baseline	protected (P) vs. not protected (NP) at 3 months	RP11-343C2.9	ENSG00000260371	novel protein	-0.022986	3.52654	0.0823071	0.775102	0.999507
KSPZV1	1.8 x 10^6 PfSPZ	pre-immunization baseline	protected (P) vs. not protected (NP) at 3 months	CTD-2083E4.4	ENSG00000260774	novel transcript	-0.0398267	2.32448	0.0822918	0.775122	0.999507
KSPZV1	1.8 x 10^6 PfSPZ	pre-immunization baseline	protected (P) vs. not protected (NP) at 3 months	EXOC7	ENSG00000182473	exocyst complex component 7 [Source:HGNC Symbol;Acc:HGNC:23214]	-0.017318	6.48449	0.0822342	0.775199	0.999507
KSPZV1	1.8 x 10^6 PfSPZ	pre-immunization baseline	protected (P) vs. not protected (NP) at 3 months	CAV2	ENSG00000105971	caveolin 2 [Source:HGNC Symbol;Acc:HGNC:1528]	-0.17253	0.208209	0.0822149	0.775234	0.999507
KSPZV1	1.8 x 10^6 PfSPZ	pre-immunization baseline	protected (P) vs. not protected (NP) at 3 months	CTC-444N24.8	ENSG00000268713	novel transcript	-0.0300148	3.73658	0.0821828	0.775267	0.999507
KSPZV1	1.8 x 10^6 PfSPZ	pre-immunization baseline	protected (P) vs. not protected (NP) at 3 months	STRA6LP	ENSG00000254876	STRA6 like, pseudogene [Source:HGNC Symbol;Acc:HGNC:53830]	-0.0480417	3.34238	0.0821767	0.775275	0.999507
KSPZV1	1.8 x 10^6 PfSPZ	pre-immunization baseline	protected (P) vs. not protected (NP) at 3 months	CTSA	ENSG00000064601	cathepsin A [Source:HGNC Symbol;Acc:HGNC:9251]	-0.0383279	6.07311	0.0821791	0.775277	0.999507
KSPZV1	1.8 x 10^6 PfSPZ	pre-immunization baseline	protected (P) vs. not protected (NP) at 3 months	ELF1	ENSG00000120690	E74 like ETS transcription factor 1 [Source:HGNC Symbol;Acc:HGNC:3316]	-0.019958	8.57798	0.0821645	0.775291	0.999507
KSPZV1	1.8 x 10^6 PfSPZ	pre-immunization baseline	protected (P) vs. not protected (NP) at 3 months	CD6	ENSG00000013725	CD6 molecule [Source:HGNC Symbol;Acc:HGNC:1691]	-0.0251955	6.51443	0.0821383	0.775326	0.999507
KSPZV1	1.8 x 10^6 PfSPZ	pre-immunization baseline	protected (P) vs. not protected (NP) at 3 months	ZEB1-AS1	ENSG00000237036	ZEB1 antisense RNA 1 [Source:HGNC Symbol;Acc:HGNC:42354]	0.0279221	3.97013	0.0820759	0.775409	0.999507
KSPZV1	1.8 x 10^6 PfSPZ	pre-immunization baseline	protected (P) vs. not protected (NP) at 3 months	RP11-385D13.1	ENSG00000251537	novel tripartite motif-containing 16 (TRIM16) and CMT1A duplicated region transcript 1 (CDRT1) protein	0.108698	-0.0339516	0.082029	0.775471	0.999507
KSPZV1	1.8 x 10^6 PfSPZ	pre-immunization baseline	protected (P) vs. not protected (NP) at 3 months	TMEM109	ENSG00000110108	transmembrane protein 109 [Source:HGNC Symbol;Acc:HGNC:28771]	-0.0282166	5.73212	0.082028	0.775473	0.999507
KSPZV1	1.8 x 10^6 PfSPZ	pre-immunization baseline	protected (P) vs. not protected (NP) at 3 months	RP11-153I24.4	ENSG00000277246	novel transcript, sense intronic to TNFSF13B	-0.0932454	-0.16178	0.0820248	0.775477	0.999507
KSPZV1	1.8 x 10^6 PfSPZ	pre-immunization baseline	protected (P) vs. not protected (NP) at 3 months	BMF	ENSG00000104081	Bcl2 modifying factor [Source:HGNC Symbol;Acc:HGNC:24132]	0.0325789	5.3606	0.0820208	0.775482	0.999507
KSPZV1	1.8 x 10^6 PfSPZ	pre-immunization baseline	protected (P) vs. not protected (NP) at 3 months	ARRDC2	ENSG00000105643	arrestin domain containing 2 [Source:HGNC Symbol;Acc:HGNC:25225]	-0.0268284	5.01514	0.0820012	0.775508	0.999507
KSPZV1	1.8 x 10^6 PfSPZ	pre-immunization baseline	protected (P) vs. not protected (NP) at 3 months	MAP3K5	ENSG00000197442	mitogen-activated protein kinase kinase kinase 5 [Source:HGNC Symbol;Acc:HGNC:6857]	0.0234548	6.95451	0.0819958	0.775516	0.999507
KSPZV1	1.8 x 10^6 PfSPZ	pre-immunization baseline	protected (P) vs. not protected (NP) at 3 months	H2BC11	ENSG00000124635	H2B clustered histone 11 [Source:HGNC Symbol;Acc:HGNC:4761]	0.0534151	4.86012	0.0819274	0.775624	0.999507
KSPZV1	1.8 x 10^6 PfSPZ	pre-immunization baseline	protected (P) vs. not protected (NP) at 3 months	PAG1	ENSG00000076641	phosphoprotein membrane anchor with glycosphingolipid microdomains 1 [Source:HGNC Symbol;Acc:HGNC:30043]	0.0190389	9.04891	0.081857	0.775701	0.999507
KSPZV1	1.8 x 10^6 PfSPZ	pre-immunization baseline	protected (P) vs. not protected (NP) at 3 months	EIF4EBP2	ENSG00000148730	eukaryotic translation initiation factor 4E binding protein 2 [Source:HGNC Symbol;Acc:HGNC:3289]	0.0226983	8.44614	0.0818345	0.77573	0.999507
KSPZV1	1.8 x 10^6 PfSPZ	pre-immunization baseline	protected (P) vs. not protected (NP) at 3 months	RP11-89H19.1	ENSG00000205537	novel transcript, antisense to VDR	-0.0849159	0.0361372	0.0818107	0.775762	0.999507
KSPZV1	1.8 x 10^6 PfSPZ	pre-immunization baseline	protected (P) vs. not protected (NP) at 3 months	ZBTB18	ENSG00000179456	zinc finger and BTB domain containing 18 [Source:HGNC Symbol;Acc:HGNC:13030]	-0.019122	7.46987	0.0817609	0.775829	0.999507
KSPZV1	1.8 x 10^6 PfSPZ	pre-immunization baseline	protected (P) vs. not protected (NP) at 3 months	MED10	ENSG00000133398	mediator complex subunit 10 [Source:HGNC Symbol;Acc:HGNC:28760]	0.0264048	4.77674	0.0816698	0.77595	0.999507
KSPZV1	1.8 x 10^6 PfSPZ	pre-immunization baseline	protected (P) vs. not protected (NP) at 3 months	RP11-524F11.1	ENSG00000265511	novel transcript	-0.108052	-0.280153	0.0816654	0.775956	0.999507
KSPZV1	1.8 x 10^6 PfSPZ	pre-immunization baseline	protected (P) vs. not protected (NP) at 3 months	SP140L	ENSG00000185404	SP140 nuclear body protein like [Source:HGNC Symbol;Acc:HGNC:25105]	0.0158339	6.51946	0.0816606	0.775962	0.999507
KSPZV1	1.8 x 10^6 PfSPZ	pre-immunization baseline	protected (P) vs. not protected (NP) at 3 months	RP11-1H8.5	ENSG00000279092	TEC	0.0949893	1.20384	0.0815733	0.776079	0.999507
KSPZV1	1.8 x 10^6 PfSPZ	pre-immunization baseline	protected (P) vs. not protected (NP) at 3 months	WASL	ENSG00000106299	WASP like actin nucleation promoting factor [Source:HGNC Symbol;Acc:HGNC:12735]	-0.0215858	5.09331	0.0815732	0.776079	0.999507
KSPZV1	1.8 x 10^6 PfSPZ	pre-immunization baseline	protected (P) vs. not protected (NP) at 3 months	POLI	ENSG00000101751	DNA polymerase iota [Source:HGNC Symbol;Acc:HGNC:9182]	0.0319064	5.54753	0.0815371	0.776127	0.999507
KSPZV1	1.8 x 10^6 PfSPZ	pre-immunization baseline	protected (P) vs. not protected (NP) at 3 months	SKAP2	ENSG00000005020	src kinase associated phosphoprotein 2 [Source:HGNC Symbol;Acc:HGNC:15687]	-0.0325272	6.49284	0.081537	0.776127	0.999507
KSPZV1	1.8 x 10^6 PfSPZ	pre-immunization baseline	protected (P) vs. not protected (NP) at 3 months	FBN2	ENSG00000138829	fibrillin 2 [Source:HGNC Symbol;Acc:HGNC:3604]	-0.0697122	3.16948	0.0815365	0.776133	0.999507
KSPZV1	1.8 x 10^6 PfSPZ	pre-immunization baseline	protected (P) vs. not protected (NP) at 3 months	AC010642.1	ENSG00000267216	ZNF8-ERVK3-1 readthrough [Source:NCBI gene (formerly Entrezgene);Acc:108903150]	-0.0156914	5.48446	0.0815275	0.77614	0.999507
KSPZV1	1.8 x 10^6 PfSPZ	pre-immunization baseline	protected (P) vs. not protected (NP) at 3 months	CTSH	ENSG00000103811	cathepsin H [Source:HGNC Symbol;Acc:HGNC:2535]	0.0258351	5.80429	0.081496	0.776182	0.999507
KSPZV1	1.8 x 10^6 PfSPZ	pre-immunization baseline	protected (P) vs. not protected (NP) at 3 months	UBE3D	ENSG00000118420	ubiquitin protein ligase E3D [Source:HGNC Symbol;Acc:HGNC:21381]	-0.0408531	3.58517	0.0814693	0.776218	0.999507
KSPZV1	1.8 x 10^6 PfSPZ	pre-immunization baseline	protected (P) vs. not protected (NP) at 3 months	IFT20	ENSG00000109083	intraflagellar transport 20 [Source:HGNC Symbol;Acc:HGNC:30989]	-0.0351323	3.92832	0.0814691	0.776218	0.999507
KSPZV1	1.8 x 10^6 PfSPZ	pre-immunization baseline	protected (P) vs. not protected (NP) at 3 months	GSTA4	ENSG00000170899	glutathione S-transferase alpha 4 [Source:HGNC Symbol;Acc:HGNC:4629]	-0.0844822	0.909707	0.0814621	0.776227	0.999507
KSPZV1	1.8 x 10^6 PfSPZ	pre-immunization baseline	protected (P) vs. not protected (NP) at 3 months	RP11-91J19.3	ENSG00000272293	novel transcript, antisense to FBXO25	-0.0536284	1.06737	0.0814189	0.776285	0.999507
KSPZV1	1.8 x 10^6 PfSPZ	pre-immunization baseline	protected (P) vs. not protected (NP) at 3 months	ADORA2B	ENSG00000170425	adenosine A2b receptor [Source:HGNC Symbol;Acc:HGNC:264]	-0.101419	1.2964	0.0814097	0.776297	0.999507
KSPZV1	1.8 x 10^6 PfSPZ	pre-immunization baseline	protected (P) vs. not protected (NP) at 3 months	SMAGP	ENSG00000170545	small cell adhesion glycoprotein [Source:HGNC Symbol;Acc:HGNC:26918]	0.0290408	3.8907	0.0813805	0.776337	0.999507
KSPZV1	1.8 x 10^6 PfSPZ	pre-immunization baseline	protected (P) vs. not protected (NP) at 3 months	TTLL7	ENSG00000137941	tubulin tyrosine ligase like 7 [Source:HGNC Symbol;Acc:HGNC:26242]	-0.124603	0.703672	0.081287	0.776462	0.999507
KSPZV1	1.8 x 10^6 PfSPZ	pre-immunization baseline	protected (P) vs. not protected (NP) at 3 months	NELFCD	ENSG00000101158	negative elongation factor complex member C/D [Source:HGNC Symbol;Acc:HGNC:15934]	0.0156482	6.08346	0.0812608	0.776497	0.999507
KSPZV1	1.8 x 10^6 PfSPZ	pre-immunization baseline	protected (P) vs. not protected (NP) at 3 months	LAPTM5	ENSG00000162511	lysosomal protein transmembrane 5 [Source:HGNC Symbol;Acc:HGNC:29612]	0.0237965	10.261	0.0812296	0.776538	0.999507
KSPZV1	1.8 x 10^6 PfSPZ	pre-immunization baseline	protected (P) vs. not protected (NP) at 3 months	MPHOSPH9	ENSG00000051825	M-phase phosphoprotein 9 [Source:HGNC Symbol;Acc:HGNC:7215]	-0.0188319	6.59677	0.0812104	0.776564	0.999507
KSPZV1	1.8 x 10^6 PfSPZ	pre-immunization baseline	protected (P) vs. not protected (NP) at 3 months	CTD-2132N18.3	ENSG00000267261	novel protein	-0.0270034	6.55877	0.0811831	0.776601	0.999507
KSPZV1	1.8 x 10^6 PfSPZ	pre-immunization baseline	protected (P) vs. not protected (NP) at 3 months	LPAR5	ENSG00000184574	lysophosphatidic acid receptor 5 [Source:HGNC Symbol;Acc:HGNC:13307]	-0.0243986	5.29388	0.0811669	0.776622	0.999507
KSPZV1	1.8 x 10^6 PfSPZ	pre-immunization baseline	protected (P) vs. not protected (NP) at 3 months	RP11-33O4.1	ENSG00000272644		-0.0788892	0.70014	0.0811544	0.776639	0.999507
KSPZV1	1.8 x 10^6 PfSPZ	pre-immunization baseline	protected (P) vs. not protected (NP) at 3 months	RP4-635A23.6	ENSG00000279838	TEC	0.0492156	2.47868	0.0811471	0.776649	0.999507
KSPZV1	1.8 x 10^6 PfSPZ	pre-immunization baseline	protected (P) vs. not protected (NP) at 3 months	ZSCAN9	ENSG00000137185	zinc finger and SCAN domain containing 9 [Source:HGNC Symbol;Acc:HGNC:12984]	0.0387302	2.6206	0.0811375	0.776662	0.999507
KSPZV1	1.8 x 10^6 PfSPZ	pre-immunization baseline	protected (P) vs. not protected (NP) at 3 months	RP11-151A6.6	ENSG00000280169	novel transcript, antisense to GGACT	0.0893367	0.449721	0.0810556	0.776771	0.999507
KSPZV1	1.8 x 10^6 PfSPZ	pre-immunization baseline	protected (P) vs. not protected (NP) at 3 months	MTHFD2L	ENSG00000163738	methylenetetrahydrofolate dehydrogenase (NADP+ dependent) 2 like [Source:HGNC Symbol;Acc:HGNC:31865]	-0.0387833	4.93582	0.0809852	0.776866	0.999507
KSPZV1	1.8 x 10^6 PfSPZ	pre-immunization baseline	protected (P) vs. not protected (NP) at 3 months	NUSAP1	ENSG00000137804	nucleolar and spindle associated protein 1 [Source:HGNC Symbol;Acc:HGNC:18538]	-0.0670795	5.15777	0.0810087	0.776874	0.999507
KSPZV1	1.8 x 10^6 PfSPZ	pre-immunization baseline	protected (P) vs. not protected (NP) at 3 months	RP11-101E7.2	ENSG00000260277	novel transcript, antisense to C16orf52 and VWA3A	-0.0611571	1.91636	0.0809407	0.776925	0.999507
KSPZV1	1.8 x 10^6 PfSPZ	pre-immunization baseline	protected (P) vs. not protected (NP) at 3 months	RP11-152H18.4	ENSG00000254900	novel transcript	-0.0898513	0.257125	0.0809345	0.776934	0.999507
KSPZV1	1.8 x 10^6 PfSPZ	pre-immunization baseline	protected (P) vs. not protected (NP) at 3 months	COX7B	ENSG00000131174	cytochrome c oxidase subunit 7B [Source:HGNC Symbol;Acc:HGNC:2291]	0.040605	4.15511	0.0809128	0.776963	0.999507
KSPZV1	1.8 x 10^6 PfSPZ	pre-immunization baseline	protected (P) vs. not protected (NP) at 3 months	AC000068.5	ENSG00000185065	novel transcript, antisense to C22orf39	0.0521409	1.81201	0.0808765	0.777011	0.999507
KSPZV1	1.8 x 10^6 PfSPZ	pre-immunization baseline	protected (P) vs. not protected (NP) at 3 months	ZNF257	ENSG00000197134	zinc finger protein 257 [Source:HGNC Symbol;Acc:HGNC:13498]	-0.0637781	3.20214	0.0808547	0.777041	0.999507
KSPZV1	1.8 x 10^6 PfSPZ	pre-immunization baseline	protected (P) vs. not protected (NP) at 3 months	HCRTR1	ENSG00000121764	hypocretin receptor 1 [Source:HGNC Symbol;Acc:HGNC:4848]	-0.0481911	1.87709	0.0808477	0.77705	0.999507
KSPZV1	1.8 x 10^6 PfSPZ	pre-immunization baseline	protected (P) vs. not protected (NP) at 3 months	SEC24C	ENSG00000176986	SEC24 homolog C, COPII coat complex component [Source:HGNC Symbol;Acc:HGNC:10705]	0.0204039	6.36082	0.0808215	0.777085	0.999507
KSPZV1	1.8 x 10^6 PfSPZ	pre-immunization baseline	protected (P) vs. not protected (NP) at 3 months	HSD17B12	ENSG00000149084	hydroxysteroid 17-beta dehydrogenase 12 [Source:HGNC Symbol;Acc:HGNC:18646]	-0.0339159	5.52788	0.0807921	0.777125	0.999507
KSPZV1	1.8 x 10^6 PfSPZ	pre-immunization baseline	protected (P) vs. not protected (NP) at 3 months	CARS2	ENSG00000134905	cysteinyl-tRNA synthetase 2, mitochondrial [Source:HGNC Symbol;Acc:HGNC:25695]	-0.0196694	6.15028	0.0807915	0.777125	0.999507
KSPZV1	1.8 x 10^6 PfSPZ	pre-immunization baseline	protected (P) vs. not protected (NP) at 3 months	IQCN	ENSG00000130518	IQ motif containing N [Source:HGNC Symbol;Acc:HGNC:29350]	-0.035061	5.27726	0.0806926	0.777258	0.999507
KSPZV1	1.8 x 10^6 PfSPZ	pre-immunization baseline	protected (P) vs. not protected (NP) at 3 months	AP001062.7	ENSG00000184441	novel transcript, antisense to C21orf2	-0.0544286	3.10398	0.0806885	0.777264	0.999507
KSPZV1	1.8 x 10^6 PfSPZ	pre-immunization baseline	protected (P) vs. not protected (NP) at 3 months	RP11-297C4.2	ENSG00000261346	novel transcript, antisense to ITGAL	0.0279424	3.14818	0.0806775	0.777278	0.999507
KSPZV1	1.8 x 10^6 PfSPZ	pre-immunization baseline	protected (P) vs. not protected (NP) at 3 months	RP11-540D14.8	ENSG00000251246	novel ephrin-A4 (EFNA4) and ephrin-A3 (EFNA3) protein	-0.085997	0.727522	0.08066	0.777302	0.999507
KSPZV1	1.8 x 10^6 PfSPZ	pre-immunization baseline	protected (P) vs. not protected (NP) at 3 months	LAMTOR5-AS1	ENSG00000224699	LAMTOR5 antisense RNA 1 [Source:HGNC Symbol;Acc:HGNC:40823]	-0.0376356	2.14012	0.0805795	0.77741	0.999507
KSPZV1	1.8 x 10^6 PfSPZ	pre-immunization baseline	protected (P) vs. not protected (NP) at 3 months	OXLD1	ENSG00000204237	oxidoreductase like domain containing 1 [Source:HGNC Symbol;Acc:HGNC:27901]	0.0315581	3.41125	0.0804995	0.777518	0.999507
KSPZV1	1.8 x 10^6 PfSPZ	pre-immunization baseline	protected (P) vs. not protected (NP) at 3 months	IL15RA	ENSG00000134470	interleukin 15 receptor subunit alpha [Source:HGNC Symbol;Acc:HGNC:5978]	-0.0412822	3.26371	0.0804907	0.77753	0.999507
KSPZV1	1.8 x 10^6 PfSPZ	pre-immunization baseline	protected (P) vs. not protected (NP) at 3 months	TICAM1	ENSG00000127666	toll like receptor adaptor molecule 1 [Source:HGNC Symbol;Acc:HGNC:18348]	0.0293094	3.91789	0.0804515	0.777582	0.999507
KSPZV1	1.8 x 10^6 PfSPZ	pre-immunization baseline	protected (P) vs. not protected (NP) at 3 months	BOD1L1	ENSG00000038219	biorientation of chromosomes in cell division 1 like 1 [Source:HGNC Symbol;Acc:HGNC:31792]	-0.0206024	8.07478	0.0803581	0.777708	0.999507
KSPZV1	1.8 x 10^6 PfSPZ	pre-immunization baseline	protected (P) vs. not protected (NP) at 3 months	NOTCH2NL	ENSG00000213240		0.040497	5.49725	0.0802511	0.777858	0.999507
KSPZV1	1.8 x 10^6 PfSPZ	pre-immunization baseline	protected (P) vs. not protected (NP) at 3 months	RP11-348N5.7	ENSG00000270589	novel transcript, antisense to BBIP1	-0.036154	4.1069	0.0802218	0.777891	0.999507
KSPZV1	1.8 x 10^6 PfSPZ	pre-immunization baseline	protected (P) vs. not protected (NP) at 3 months	RP11-23P13.4	ENSG00000250379	novel transcript	-0.0567323	1.15009	0.0802196	0.777894	0.999507
KSPZV1	1.8 x 10^6 PfSPZ	pre-immunization baseline	protected (P) vs. not protected (NP) at 3 months	LRRC23	ENSG00000010626	leucine rich repeat containing 23 [Source:HGNC Symbol;Acc:HGNC:19138]	0.0591685	1.68199	0.0801207	0.778028	0.999507
KSPZV1	1.8 x 10^6 PfSPZ	pre-immunization baseline	protected (P) vs. not protected (NP) at 3 months	TGFBI	ENSG00000120708	transforming growth factor beta induced [Source:HGNC Symbol;Acc:HGNC:11771]	0.0416238	5.90125	0.0800831	0.778089	0.999507
KSPZV1	1.8 x 10^6 PfSPZ	pre-immunization baseline	protected (P) vs. not protected (NP) at 3 months	ZNF343	ENSG00000088876	zinc finger protein 343 [Source:HGNC Symbol;Acc:HGNC:16017]	0.0265132	3.73621	0.0799884	0.778206	0.999507
KSPZV1	1.8 x 10^6 PfSPZ	pre-immunization baseline	protected (P) vs. not protected (NP) at 3 months	FLYWCH1	ENSG00000059122	FLYWCH-type zinc finger 1 [Source:HGNC Symbol;Acc:HGNC:25404]	-0.0361655	4.66894	0.0799694	0.778232	0.999507
KSPZV1	1.8 x 10^6 PfSPZ	pre-immunization baseline	protected (P) vs. not protected (NP) at 3 months	SPCS1	ENSG00000114902	signal peptidase complex subunit 1 [Source:HGNC Symbol;Acc:HGNC:23401]	0.0205403	6.30441	0.079952	0.778255	0.999507
KSPZV1	1.8 x 10^6 PfSPZ	pre-immunization baseline	protected (P) vs. not protected (NP) at 3 months	TUBB3	ENSG00000198211	novel protein (MC1R-TUBB3 readthrough)	0.119855	0.816466	0.0799494	0.778259	0.999507
KSPZV1	1.8 x 10^6 PfSPZ	pre-immunization baseline	protected (P) vs. not protected (NP) at 3 months	RP13-516M14.10	ENSG00000275888	novel transcript, antisense to CSNK1D	-0.044916	2.2303	0.0798566	0.778384	0.999507
KSPZV1	1.8 x 10^6 PfSPZ	pre-immunization baseline	protected (P) vs. not protected (NP) at 3 months	CAMTA1-DT	ENSG00000237436	CAMTA1 divergent transcript [Source:HGNC Symbol;Acc:HGNC:53020]	0.0840867	-0.0609523	0.0798008	0.778459	0.999507
KSPZV1	1.8 x 10^6 PfSPZ	pre-immunization baseline	protected (P) vs. not protected (NP) at 3 months	AHCYL2	ENSG00000158467	adenosylhomocysteinase like 2 [Source:HGNC Symbol;Acc:HGNC:22204]	0.0283826	4.54432	0.0797665	0.778506	0.999507
KSPZV1	1.8 x 10^6 PfSPZ	pre-immunization baseline	protected (P) vs. not protected (NP) at 3 months	CTD-2649C14.2	ENSG00000274460	novel transcript	-0.0437328	3.3775	0.079757	0.778519	0.999507
KSPZV1	1.8 x 10^6 PfSPZ	pre-immunization baseline	protected (P) vs. not protected (NP) at 3 months	ZC3H13	ENSG00000123200	zinc finger CCCH-type containing 13 [Source:HGNC Symbol;Acc:HGNC:20368]	-0.0236792	6.87021	0.0797075	0.778585	0.999507
KSPZV1	1.8 x 10^6 PfSPZ	pre-immunization baseline	protected (P) vs. not protected (NP) at 3 months	GRAMD1B	ENSG00000023171	GRAM domain containing 1B [Source:HGNC Symbol;Acc:HGNC:29214]	-0.0455272	4.44251	0.0796133	0.778715	0.999507
KSPZV1	1.8 x 10^6 PfSPZ	pre-immunization baseline	protected (P) vs. not protected (NP) at 3 months	DUSP18	ENSG00000167065	dual specificity phosphatase 18 [Source:HGNC Symbol;Acc:HGNC:18484]	0.0217662	5.13536	0.0794209	0.778973	0.999507
KSPZV1	1.8 x 10^6 PfSPZ	pre-immunization baseline	protected (P) vs. not protected (NP) at 3 months	GGCX	ENSG00000115486	gamma-glutamyl carboxylase [Source:HGNC Symbol;Acc:HGNC:4247]	0.0259296	5.00845	0.0792775	0.779168	0.999507
KSPZV1	1.8 x 10^6 PfSPZ	pre-immunization baseline	protected (P) vs. not protected (NP) at 3 months	OSBPL10	ENSG00000144645	oxysterol binding protein like 10 [Source:HGNC Symbol;Acc:HGNC:16395]	0.0356327	5.69801	0.0792732	0.779174	0.999507
KSPZV1	1.8 x 10^6 PfSPZ	pre-immunization baseline	protected (P) vs. not protected (NP) at 3 months	ZNF292	ENSG00000188994	zinc finger protein 292 [Source:HGNC Symbol;Acc:HGNC:18410]	-0.0221053	8.32391	0.0792276	0.779235	0.999507
KSPZV1	1.8 x 10^6 PfSPZ	pre-immunization baseline	protected (P) vs. not protected (NP) at 3 months	HNRNPK	ENSG00000165119	heterogeneous nuclear ribonucleoprotein K [Source:HGNC Symbol;Acc:HGNC:5044]	-0.0224798	8.547	0.0792109	0.779258	0.999507
KSPZV1	1.8 x 10^6 PfSPZ	pre-immunization baseline	protected (P) vs. not protected (NP) at 3 months	UBXN2A	ENSG00000173960	UBX domain protein 2A [Source:HGNC Symbol;Acc:HGNC:27265]	-0.0217113	5.16167	0.0792045	0.779267	0.999507
KSPZV1	1.8 x 10^6 PfSPZ	pre-immunization baseline	protected (P) vs. not protected (NP) at 3 months	STAMBP	ENSG00000124356	STAM binding protein [Source:HGNC Symbol;Acc:HGNC:16950]	0.0226804	5.17738	0.0791976	0.779276	0.999507
KSPZV1	1.8 x 10^6 PfSPZ	pre-immunization baseline	protected (P) vs. not protected (NP) at 3 months	CTA-941F9.10	ENSG00000280383	novel transcript, sense overlapping ATXN10	0.0381044	4.94528	0.0791931	0.779282	0.999507
KSPZV1	1.8 x 10^6 PfSPZ	pre-immunization baseline	protected (P) vs. not protected (NP) at 3 months	SPART	ENSG00000133104	spartin [Source:HGNC Symbol;Acc:HGNC:18514]	-0.0350317	4.35339	0.0791615	0.779325	0.999507
KSPZV1	1.8 x 10^6 PfSPZ	pre-immunization baseline	protected (P) vs. not protected (NP) at 3 months	CEP72	ENSG00000112877	centrosomal protein 72 [Source:HGNC Symbol;Acc:HGNC:25547]	-0.0467481	2.88083	0.0791297	0.779368	0.999507
KSPZV1	1.8 x 10^6 PfSPZ	pre-immunization baseline	protected (P) vs. not protected (NP) at 3 months	CTA-339C12.1	ENSG00000259294	novel transcript, antisense to CUX1	-0.0904471	0.0192758	0.0790693	0.77945	0.999507
KSPZV1	1.8 x 10^6 PfSPZ	pre-immunization baseline	protected (P) vs. not protected (NP) at 3 months	AHSA1	ENSG00000100591	activator of HSP90 ATPase activity 1 [Source:HGNC Symbol;Acc:HGNC:1189]	0.0222206	5.07728	0.0790466	0.779481	0.999507
KSPZV1	1.8 x 10^6 PfSPZ	pre-immunization baseline	protected (P) vs. not protected (NP) at 3 months	RP5-935K16.1	ENSG00000270081		-0.0286054	3.24339	0.0789962	0.77955	0.999507
KSPZV1	1.8 x 10^6 PfSPZ	pre-immunization baseline	protected (P) vs. not protected (NP) at 3 months	CD37	ENSG00000104894	CD37 molecule [Source:HGNC Symbol;Acc:HGNC:1666]	0.0260827	8.65784	0.0789806	0.779571	0.999507
KSPZV1	1.8 x 10^6 PfSPZ	pre-immunization baseline	protected (P) vs. not protected (NP) at 3 months	RP11-384M15.3	ENSG00000260252	novel transcript, antisense to TXNL4B	-0.0400389	1.37925	0.0789143	0.779661	0.999507
KSPZV1	1.8 x 10^6 PfSPZ	pre-immunization baseline	protected (P) vs. not protected (NP) at 3 months	POLR1C	ENSG00000171453	RNA polymerase I and III subunit C [Source:HGNC Symbol;Acc:HGNC:20194]	-0.0228128	3.67143	0.0789094	0.779667	0.999507
KSPZV1	1.8 x 10^6 PfSPZ	pre-immunization baseline	protected (P) vs. not protected (NP) at 3 months	IKZF3	ENSG00000161405	IKAROS family zinc finger 3 [Source:HGNC Symbol;Acc:HGNC:13178]	0.0214674	9.02598	0.0788991	0.779681	0.999507
KSPZV1	1.8 x 10^6 PfSPZ	pre-immunization baseline	protected (P) vs. not protected (NP) at 3 months	PDE4DIPP6	ENSG00000231551	PDE4DIP pseudogene 6 [Source:HGNC Symbol;Acc:HGNC:55097]	-0.0315735	3.71276	0.0788858	0.779699	0.999507
KSPZV1	1.8 x 10^6 PfSPZ	pre-immunization baseline	protected (P) vs. not protected (NP) at 3 months	SPIN2B	ENSG00000186787	spindlin family member 2B [Source:HGNC Symbol;Acc:HGNC:33147]	-0.0653388	0.988424	0.0788653	0.779727	0.999507
KSPZV1	1.8 x 10^6 PfSPZ	pre-immunization baseline	protected (P) vs. not protected (NP) at 3 months	SLC38A1	ENSG00000111371	solute carrier family 38 member 1 [Source:HGNC Symbol;Acc:HGNC:13447]	0.0184648	9.39948	0.0787846	0.779837	0.999507
KSPZV1	1.8 x 10^6 PfSPZ	pre-immunization baseline	protected (P) vs. not protected (NP) at 3 months	CDR1	ENSG00000184258		-0.0915911	4.05387	0.0786284	0.780096	0.999507
KSPZV1	1.8 x 10^6 PfSPZ	pre-immunization baseline	protected (P) vs. not protected (NP) at 3 months	TNFRSF13C	ENSG00000159958	TNF receptor superfamily member 13C [Source:HGNC Symbol;Acc:HGNC:17755]	0.0410711	5.08879	0.0785956	0.780098	0.999507
KSPZV1	1.8 x 10^6 PfSPZ	pre-immunization baseline	protected (P) vs. not protected (NP) at 3 months	ETFDH	ENSG00000171503	electron transfer flavoprotein dehydrogenase [Source:HGNC Symbol;Acc:HGNC:3483]	0.0207785	4.6158	0.078555	0.78015	0.999507
KSPZV1	1.8 x 10^6 PfSPZ	pre-immunization baseline	protected (P) vs. not protected (NP) at 3 months	ZBTB37	ENSG00000185278	zinc finger and BTB domain containing 37 [Source:HGNC Symbol;Acc:HGNC:28365]	-0.0205271	7.8507	0.0785259	0.780189	0.999507
KSPZV1	1.8 x 10^6 PfSPZ	pre-immunization baseline	protected (P) vs. not protected (NP) at 3 months	ABCD1	ENSG00000101986	ATP binding cassette subfamily D member 1 [Source:HGNC Symbol;Acc:HGNC:61]	0.0293663	4.07958	0.0785091	0.780212	0.999507
KSPZV1	1.8 x 10^6 PfSPZ	pre-immunization baseline	protected (P) vs. not protected (NP) at 3 months	MAP2K4	ENSG00000065559	mitogen-activated protein kinase kinase 4 [Source:HGNC Symbol;Acc:HGNC:6844]	-0.0176481	5.77144	0.0784189	0.780335	0.999507
KSPZV1	1.8 x 10^6 PfSPZ	pre-immunization baseline	protected (P) vs. not protected (NP) at 3 months	ZNF780B	ENSG00000128000	zinc finger protein 780B [Source:HGNC Symbol;Acc:HGNC:33109]	-0.0290614	6.78037	0.0783515	0.780427	0.999507
KSPZV1	1.8 x 10^6 PfSPZ	pre-immunization baseline	protected (P) vs. not protected (NP) at 3 months	LINC00677	ENSG00000259717	long intergenic non-protein coding RNA 677 [Source:HGNC Symbol;Acc:HGNC:20121]	-0.113215	-0.324853	0.0783141	0.780478	0.999507
KSPZV1	1.8 x 10^6 PfSPZ	pre-immunization baseline	protected (P) vs. not protected (NP) at 3 months	ECHS1	ENSG00000127884	enoyl-CoA hydratase, short chain 1 [Source:HGNC Symbol;Acc:HGNC:3151]	-0.0348121	3.54995	0.0782611	0.780551	0.999507
KSPZV1	1.8 x 10^6 PfSPZ	pre-immunization baseline	protected (P) vs. not protected (NP) at 3 months	SLC26A11	ENSG00000181045	solute carrier family 26 member 11 [Source:HGNC Symbol;Acc:HGNC:14471]	0.0516322	2.44756	0.07824	0.780579	0.999507
KSPZV1	1.8 x 10^6 PfSPZ	pre-immunization baseline	protected (P) vs. not protected (NP) at 3 months	PRPF38B	ENSG00000134186	pre-mRNA processing factor 38B [Source:HGNC Symbol;Acc:HGNC:25512]	0.0202628	6.9937	0.0782295	0.780594	0.999507
KSPZV1	1.8 x 10^6 PfSPZ	pre-immunization baseline	protected (P) vs. not protected (NP) at 3 months	LIMK1	ENSG00000106683	LIM domain kinase 1 [Source:HGNC Symbol;Acc:HGNC:6613]	0.0279512	5.04186	0.0780221	0.780877	0.999507
KSPZV1	1.8 x 10^6 PfSPZ	pre-immunization baseline	protected (P) vs. not protected (NP) at 3 months	GPR15	ENSG00000154165	G protein-coupled receptor 15 [Source:HGNC Symbol;Acc:HGNC:4469]	0.0730304	1.87869	0.0779981	0.78091	0.999507
KSPZV1	1.8 x 10^6 PfSPZ	pre-immunization baseline	protected (P) vs. not protected (NP) at 3 months	ECHDC3	ENSG00000134463	enoyl-CoA hydratase domain containing 3 [Source:HGNC Symbol;Acc:HGNC:23489]	-0.0994486	1.02793	0.0779972	0.780911	0.999507
KSPZV1	1.8 x 10^6 PfSPZ	pre-immunization baseline	protected (P) vs. not protected (NP) at 3 months	DNAAF4-CCPG1	ENSG00000261771	DNAAF4-CCPG1 readthrough (NMD candidate) [Source:HGNC Symbol;Acc:HGNC:43019]	0.0279676	6.6426	0.0779745	0.780942	0.999507
KSPZV1	1.8 x 10^6 PfSPZ	pre-immunization baseline	protected (P) vs. not protected (NP) at 3 months	POLG	ENSG00000140521	DNA polymerase gamma, catalytic subunit [Source:HGNC Symbol;Acc:HGNC:9179]	-0.0213058	5.51721	0.0779117	0.781028	0.999507
KSPZV1	1.8 x 10^6 PfSPZ	pre-immunization baseline	protected (P) vs. not protected (NP) at 3 months	TRMT1L	ENSG00000121486	tRNA methyltransferase 1 like [Source:HGNC Symbol;Acc:HGNC:16782]	-0.0225745	5.95101	0.0777163	0.781296	0.999507
KSPZV1	1.8 x 10^6 PfSPZ	pre-immunization baseline	protected (P) vs. not protected (NP) at 3 months	ZNF460	ENSG00000197714	zinc finger protein 460 [Source:HGNC Symbol;Acc:HGNC:21628]	-0.01763	6.70299	0.0776392	0.781401	0.999507
KSPZV1	1.8 x 10^6 PfSPZ	pre-immunization baseline	protected (P) vs. not protected (NP) at 3 months	SEPTIN4	ENSG00000108387	septin 4 [Source:HGNC Symbol;Acc:HGNC:9165]	-0.138017	1.5636	0.0776175	0.781449	0.999507
KSPZV1	1.8 x 10^6 PfSPZ	pre-immunization baseline	protected (P) vs. not protected (NP) at 3 months	RP11-996F15.4	ENSG00000275476	novel transcript, antisense to FAR2	-0.0810325	0.0826429	0.0775385	0.78154	0.999507
KSPZV1	1.8 x 10^6 PfSPZ	pre-immunization baseline	protected (P) vs. not protected (NP) at 3 months	RP11-977G19.11	ENSG00000257303	novel transcript, antisense to CNPY2 and CS	-0.0340834	2.24195	0.0775141	0.781573	0.999507
KSPZV1	1.8 x 10^6 PfSPZ	pre-immunization baseline	protected (P) vs. not protected (NP) at 3 months	NDUFB10	ENSG00000140990	NADH:ubiquinone oxidoreductase subunit B10 [Source:HGNC Symbol;Acc:HGNC:7696]	-0.0255087	4.67807	0.0774978	0.781595	0.999507
KSPZV1	1.8 x 10^6 PfSPZ	pre-immunization baseline	protected (P) vs. not protected (NP) at 3 months	GLYR1	ENSG00000140632	glyoxylate reductase 1 homolog [Source:HGNC Symbol;Acc:HGNC:24434]	0.0170923	6.48882	0.0774459	0.781667	0.999507
KSPZV1	1.8 x 10^6 PfSPZ	pre-immunization baseline	protected (P) vs. not protected (NP) at 3 months	ELMO1	ENSG00000155849	engulfment and cell motility 1 [Source:HGNC Symbol;Acc:HGNC:16286]	0.0156565	6.99543	0.0774288	0.78169	0.999507
KSPZV1	1.8 x 10^6 PfSPZ	pre-immunization baseline	protected (P) vs. not protected (NP) at 3 months	TACR2	ENSG00000075073	tachykinin receptor 2 [Source:HGNC Symbol;Acc:HGNC:11527]	-0.0830568	0.53794	0.0774193	0.781703	0.999507
KSPZV1	1.8 x 10^6 PfSPZ	pre-immunization baseline	protected (P) vs. not protected (NP) at 3 months	RP11-434P11.1	ENSG00000280037	TEC	-0.0605083	1.09854	0.0773964	0.781735	0.999507
KSPZV1	1.8 x 10^6 PfSPZ	pre-immunization baseline	protected (P) vs. not protected (NP) at 3 months	SF3B5	ENSG00000169976	splicing factor 3b subunit 5 [Source:HGNC Symbol;Acc:HGNC:21083]	0.0311716	4.02507	0.0773616	0.781783	0.999507
KSPZV1	1.8 x 10^6 PfSPZ	pre-immunization baseline	protected (P) vs. not protected (NP) at 3 months	PIGL	ENSG00000108474	phosphatidylinositol glycan anchor biosynthesis class L [Source:HGNC Symbol;Acc:HGNC:8966]	0.0258645	4.71814	0.0773613	0.781783	0.999507
KSPZV1	1.8 x 10^6 PfSPZ	pre-immunization baseline	protected (P) vs. not protected (NP) at 3 months	TRIM61	ENSG00000183439	tripartite motif containing 61 [Source:HGNC Symbol;Acc:HGNC:24339]	-0.073196	0.867116	0.0773135	0.781849	0.999507
KSPZV1	1.8 x 10^6 PfSPZ	pre-immunization baseline	protected (P) vs. not protected (NP) at 3 months	LINC00997	ENSG00000273014	novel transcript	0.145765	-0.474722	0.0772671	0.781912	0.999507
KSPZV1	1.8 x 10^6 PfSPZ	pre-immunization baseline	protected (P) vs. not protected (NP) at 3 months	CD300C	ENSG00000167850	CD300c molecule [Source:HGNC Symbol;Acc:HGNC:19320]	0.0468567	2.81209	0.0772213	0.781975	0.999507
KSPZV1	1.8 x 10^6 PfSPZ	pre-immunization baseline	protected (P) vs. not protected (NP) at 3 months	MACF1	ENSG00000127603	microtubule actin crosslinking factor 1 [Source:HGNC Symbol;Acc:HGNC:13664]	0.0206264	9.34285	0.0772026	0.782001	0.999507
KSPZV1	1.8 x 10^6 PfSPZ	pre-immunization baseline	protected (P) vs. not protected (NP) at 3 months	AC003002.4	ENSG00000268133	novel protein	-0.0681128	0.805089	0.0771446	0.782081	0.999507
KSPZV1	1.8 x 10^6 PfSPZ	pre-immunization baseline	protected (P) vs. not protected (NP) at 3 months	LINC00539	ENSG00000224429	long intergenic non-protein coding RNA 539 [Source:HGNC Symbol;Acc:HGNC:43672]	0.0478622	2.32877	0.0771315	0.782099	0.999507
KSPZV1	1.8 x 10^6 PfSPZ	pre-immunization baseline	protected (P) vs. not protected (NP) at 3 months	LBR	ENSG00000143815	lamin B receptor [Source:HGNC Symbol;Acc:HGNC:6518]	0.0212218	8.17563	0.0770612	0.782196	0.999507
KSPZV1	1.8 x 10^6 PfSPZ	pre-immunization baseline	protected (P) vs. not protected (NP) at 3 months	CMC4	ENSG00000182712	C-X9-C motif containing 4 [Source:HGNC Symbol;Acc:HGNC:35428]	0.0323968	3.18816	0.0770443	0.782219	0.999507
KSPZV1	1.8 x 10^6 PfSPZ	pre-immunization baseline	protected (P) vs. not protected (NP) at 3 months	AP001625.6	ENSG00000235772	novel transcript	-0.0543179	1.28707	0.076939	0.782364	0.999507
KSPZV1	1.8 x 10^6 PfSPZ	pre-immunization baseline	protected (P) vs. not protected (NP) at 3 months	SLC7A6	ENSG00000103064	solute carrier family 7 member 6 [Source:HGNC Symbol;Acc:HGNC:11064]	-0.0147194	7.56021	0.0768614	0.782471	0.999507
KSPZV1	1.8 x 10^6 PfSPZ	pre-immunization baseline	protected (P) vs. not protected (NP) at 3 months	KMT5C	ENSG00000133247	lysine methyltransferase 5C [Source:HGNC Symbol;Acc:HGNC:28405]	0.0694635	2.18986	0.0768253	0.782521	0.999507
KSPZV1	1.8 x 10^6 PfSPZ	pre-immunization baseline	protected (P) vs. not protected (NP) at 3 months	GARRE1	ENSG00000166398	granule associated Rac and RHOG effector 1 [Source:HGNC Symbol;Acc:HGNC:29016]	-0.0391763	4.73174	0.0768155	0.782534	0.999507
KSPZV1	1.8 x 10^6 PfSPZ	pre-immunization baseline	protected (P) vs. not protected (NP) at 3 months	F2RL3	ENSG00000127533	F2R like thrombin or trypsin receptor 3 [Source:HGNC Symbol;Acc:HGNC:3540]	-0.12319	0.461702	0.0767763	0.782588	0.999507
KSPZV1	1.8 x 10^6 PfSPZ	pre-immunization baseline	protected (P) vs. not protected (NP) at 3 months	AC010226.4	ENSG00000249249	novel transcript	0.0240433	3.95725	0.0767446	0.782632	0.999507
KSPZV1	1.8 x 10^6 PfSPZ	pre-immunization baseline	protected (P) vs. not protected (NP) at 3 months	KIF3C	ENSG00000084731	kinesin family member 3C [Source:HGNC Symbol;Acc:HGNC:6321]	0.0574246	2.3958	0.0767049	0.782687	0.999507
KSPZV1	1.8 x 10^6 PfSPZ	pre-immunization baseline	protected (P) vs. not protected (NP) at 3 months	RASA4	ENSG00000105808	RAS p21 protein activator 4 [Source:HGNC Symbol;Acc:HGNC:23181]	0.0438199	3.64539	0.0766942	0.782702	0.999507
KSPZV1	1.8 x 10^6 PfSPZ	pre-immunization baseline	protected (P) vs. not protected (NP) at 3 months	APOBEC3A	ENSG00000128383	apolipoprotein B mRNA editing enzyme catalytic subunit 3A [Source:HGNC Symbol;Acc:HGNC:17343]	-0.0654067	3.00094	0.0765674	0.782878	0.999507
KSPZV1	1.8 x 10^6 PfSPZ	pre-immunization baseline	protected (P) vs. not protected (NP) at 3 months	RP11-403A21.3	ENSG00000265204	novel transcript, antisense to TTC39C	0.0741506	-0.113556	0.0765436	0.782909	0.999507
KSPZV1	1.8 x 10^6 PfSPZ	pre-immunization baseline	protected (P) vs. not protected (NP) at 3 months	EML5	ENSG00000165521	EMAP like 5 [Source:HGNC Symbol;Acc:HGNC:18197]	0.0440754	4.21027	0.0764917	0.782981	0.999507
KSPZV1	1.8 x 10^6 PfSPZ	pre-immunization baseline	protected (P) vs. not protected (NP) at 3 months	ZNF17	ENSG00000186272	zinc finger protein 17 [Source:HGNC Symbol;Acc:HGNC:12958]	-0.0307995	4.56502	0.0764863	0.782989	0.999507
KSPZV1	1.8 x 10^6 PfSPZ	pre-immunization baseline	protected (P) vs. not protected (NP) at 3 months	USP30-AS1	ENSG00000256262	USP30 antisense RNA 1 [Source:HGNC Symbol;Acc:HGNC:40909]	-0.0528668	2.83798	0.0764858	0.782989	0.999507
KSPZV1	1.8 x 10^6 PfSPZ	pre-immunization baseline	protected (P) vs. not protected (NP) at 3 months	TAF1D	ENSG00000166012	TATA-box binding protein associated factor, RNA polymerase I subunit D [Source:HGNC Symbol;Acc:HGNC:28759]	0.0262553	7.44891	0.0764297	0.783067	0.999507
KSPZV1	1.8 x 10^6 PfSPZ	pre-immunization baseline	protected (P) vs. not protected (NP) at 3 months	LBX2-AS1	ENSG00000257702	LBX2 antisense RNA 1 [Source:HGNC Symbol;Acc:HGNC:25136]	0.0806824	1.89969	0.0763639	0.783158	0.999507
KSPZV1	1.8 x 10^6 PfSPZ	pre-immunization baseline	protected (P) vs. not protected (NP) at 3 months	CCDC88B	ENSG00000168071	coiled-coil domain containing 88B [Source:HGNC Symbol;Acc:HGNC:26757]	-0.0440328	4.54427	0.0763376	0.783197	0.999507
KSPZV1	1.8 x 10^6 PfSPZ	pre-immunization baseline	protected (P) vs. not protected (NP) at 3 months	GSTM4	ENSG00000168765	glutathione S-transferase mu 4 [Source:HGNC Symbol;Acc:HGNC:4636]	0.0485009	3.62571	0.0762951	0.783253	0.999507
KSPZV1	1.8 x 10^6 PfSPZ	pre-immunization baseline	protected (P) vs. not protected (NP) at 3 months	TBC1D9	ENSG00000109436	TBC1 domain family member 9 [Source:HGNC Symbol;Acc:HGNC:21710]	-0.0282616	5.95608	0.0762689	0.783289	0.999507
KSPZV1	1.8 x 10^6 PfSPZ	pre-immunization baseline	protected (P) vs. not protected (NP) at 3 months	SMAD1-AS1	ENSG00000250902	SMAD1 antisense RNA 1 [Source:HGNC Symbol;Acc:HGNC:49379]	0.0803274	0.591517	0.0762288	0.783345	0.999507
KSPZV1	1.8 x 10^6 PfSPZ	pre-immunization baseline	protected (P) vs. not protected (NP) at 3 months	METTL26	ENSG00000130731	methyltransferase like 26 [Source:HGNC Symbol;Acc:HGNC:14141]	-0.0285594	4.09718	0.0762165	0.783362	0.999507
KSPZV1	1.8 x 10^6 PfSPZ	pre-immunization baseline	protected (P) vs. not protected (NP) at 3 months	RP11-830F9.5	ENSG00000259881	novel transcript, antisense to CBFA2T3	-0.053996	2.70451	0.0761344	0.783476	0.999507
KSPZV1	1.8 x 10^6 PfSPZ	pre-immunization baseline	protected (P) vs. not protected (NP) at 3 months	RP11-61O1.1	ENSG00000259097	novel transcript	0.0664767	2.068	0.0761292	0.783483	0.999507
KSPZV1	1.8 x 10^6 PfSPZ	pre-immunization baseline	protected (P) vs. not protected (NP) at 3 months	CTD-2510F5.6	ENSG00000265303	novel protein	0.0617371	0.73251	0.0760746	0.783559	0.999507
KSPZV1	1.8 x 10^6 PfSPZ	pre-immunization baseline	protected (P) vs. not protected (NP) at 3 months	ZNF419	ENSG00000105136	zinc finger protein 419 [Source:HGNC Symbol;Acc:HGNC:20648]	-0.0258317	4.42016	0.0760097	0.783649	0.999507
KSPZV1	1.8 x 10^6 PfSPZ	pre-immunization baseline	protected (P) vs. not protected (NP) at 3 months	BAHCC1	ENSG00000266074	BAH domain and coiled-coil containing 1 [Source:HGNC Symbol;Acc:HGNC:29279]	-0.100539	2.22922	0.0760186	0.783649	0.999507
KSPZV1	1.8 x 10^6 PfSPZ	pre-immunization baseline	protected (P) vs. not protected (NP) at 3 months	LINC02724	ENSG00000181908	long intergenic non-protein coding RNA 2724 [Source:HGNC Symbol;Acc:HGNC:54241]	-0.114765	0.153965	0.0760071	0.783652	0.999507
KSPZV1	1.8 x 10^6 PfSPZ	pre-immunization baseline	protected (P) vs. not protected (NP) at 3 months	AF131215.4	ENSG00000254556	novel transcript	-0.0989136	0.829823	0.0759436	0.78374	0.999507
KSPZV1	1.8 x 10^6 PfSPZ	pre-immunization baseline	protected (P) vs. not protected (NP) at 3 months	P2RY13	ENSG00000181631	purinergic receptor P2Y13 [Source:HGNC Symbol;Acc:HGNC:4537]	-0.0499524	6.96132	0.0759476	0.783766	0.999507
KSPZV1	1.8 x 10^6 PfSPZ	pre-immunization baseline	protected (P) vs. not protected (NP) at 3 months	AC005306.3	ENSG00000267283	novel transcript, antisense to BTBD2	0.053987	2.3567	0.0759001	0.783801	0.999507
KSPZV1	1.8 x 10^6 PfSPZ	pre-immunization baseline	protected (P) vs. not protected (NP) at 3 months	SORT1	ENSG00000134243	sortilin 1 [Source:HGNC Symbol;Acc:HGNC:11186]	0.0520961	5.77967	0.0759133	0.783812	0.999507
KSPZV1	1.8 x 10^6 PfSPZ	pre-immunization baseline	protected (P) vs. not protected (NP) at 3 months	RP11-33N14.3	ENSG00000277873	novel transcript, antisense to RFC5	-0.0435457	0.740647	0.0757814	0.783966	0.999507
KSPZV1	1.8 x 10^6 PfSPZ	pre-immunization baseline	protected (P) vs. not protected (NP) at 3 months	KLHDC7B	ENSG00000130487	kelch domain containing 7B [Source:HGNC Symbol;Acc:HGNC:25145]	-0.0453997	3.73237	0.075661	0.784133	0.999507
KSPZV1	1.8 x 10^6 PfSPZ	pre-immunization baseline	protected (P) vs. not protected (NP) at 3 months	EIF4EBP1	ENSG00000187840	eukaryotic translation initiation factor 4E binding protein 1 [Source:HGNC Symbol;Acc:HGNC:3288]	-0.0333985	2.96344	0.0756486	0.78415	0.999507
KSPZV1	1.8 x 10^6 PfSPZ	pre-immunization baseline	protected (P) vs. not protected (NP) at 3 months	LUZP6	ENSG00000267697		0.0294583	5.5126	0.07556	0.784273	0.999507
KSPZV1	1.8 x 10^6 PfSPZ	pre-immunization baseline	protected (P) vs. not protected (NP) at 3 months	MYB-AS1	ENSG00000236703	MYB antisense RNA 1 [Source:HGNC Symbol;Acc:HGNC:37457]	0.0600024	0.922323	0.0755182	0.784332	0.999507
KSPZV1	1.8 x 10^6 PfSPZ	pre-immunization baseline	protected (P) vs. not protected (NP) at 3 months	RAB11B-AS1	ENSG00000269386	RAB11B antisense RNA 1 [Source:HGNC Symbol;Acc:HGNC:44178]	-0.0348242	2.4058	0.0754799	0.784385	0.999507
KSPZV1	1.8 x 10^6 PfSPZ	pre-immunization baseline	protected (P) vs. not protected (NP) at 3 months	DIAPH3	ENSG00000139734	diaphanous related formin 3 [Source:HGNC Symbol;Acc:HGNC:15480]	-0.0875266	2.21169	0.075431	0.784455	0.999507
KSPZV1	1.8 x 10^6 PfSPZ	pre-immunization baseline	protected (P) vs. not protected (NP) at 3 months	RP11-158M2.3	ENSG00000259407	novel transcript, antisense to AKAP13	-0.0270391	3.19563	0.0754254	0.784461	0.999507
KSPZV1	1.8 x 10^6 PfSPZ	pre-immunization baseline	protected (P) vs. not protected (NP) at 3 months	PAX6	ENSG00000007372	paired box 6 [Source:HGNC Symbol;Acc:HGNC:8620]	-0.0693744	2.65366	0.0754218	0.784466	0.999507
KSPZV1	1.8 x 10^6 PfSPZ	pre-immunization baseline	protected (P) vs. not protected (NP) at 3 months	ERCC6L	ENSG00000186871	ERCC excision repair 6 like, spindle assembly checkpoint helicase [Source:HGNC Symbol;Acc:HGNC:20794]	-0.0433653	3.30355	0.0753904	0.78451	0.999507
KSPZV1	1.8 x 10^6 PfSPZ	pre-immunization baseline	protected (P) vs. not protected (NP) at 3 months	PRR12	ENSG00000126464	proline rich 12 [Source:HGNC Symbol;Acc:HGNC:29217]	-0.0345229	5.99304	0.0753029	0.784633	0.999507
KSPZV1	1.8 x 10^6 PfSPZ	pre-immunization baseline	protected (P) vs. not protected (NP) at 3 months	ZNF8	ENSG00000278129	zinc finger protein 8 [Source:HGNC Symbol;Acc:HGNC:13154]	-0.0148892	5.43169	0.0752911	0.784648	0.999507
KSPZV1	1.8 x 10^6 PfSPZ	pre-immunization baseline	protected (P) vs. not protected (NP) at 3 months	FLJ42393	ENSG00000279891	uncharacterized LOC401105 [Source:NCBI gene (formerly Entrezgene);Acc:401105]	-0.0859386	1.30514	0.0752822	0.78466	0.999507
KSPZV1	1.8 x 10^6 PfSPZ	pre-immunization baseline	protected (P) vs. not protected (NP) at 3 months	SHC1	ENSG00000160691	SHC adaptor protein 1 [Source:HGNC Symbol;Acc:HGNC:10840]	-0.0133668	6.05166	0.0752066	0.784766	0.999507
KSPZV1	1.8 x 10^6 PfSPZ	pre-immunization baseline	protected (P) vs. not protected (NP) at 3 months	AC079807.2	ENSG00000233230	novel transcript	-0.0581039	2.47322	0.0751302	0.784872	0.999507
KSPZV1	1.8 x 10^6 PfSPZ	pre-immunization baseline	protected (P) vs. not protected (NP) at 3 months	RP11-15H20.6	ENSG00000213971		-0.0282863	5.27376	0.0751108	0.784899	0.999507
KSPZV1	1.8 x 10^6 PfSPZ	pre-immunization baseline	protected (P) vs. not protected (NP) at 3 months	EPB41L4A	ENSG00000129595	erythrocyte membrane protein band 4.1 like 4A [Source:HGNC Symbol;Acc:HGNC:13278]	-0.0341821	3.34529	0.0750804	0.784942	0.999507
KSPZV1	1.8 x 10^6 PfSPZ	pre-immunization baseline	protected (P) vs. not protected (NP) at 3 months	RP11-201K10.3	ENSG00000273088	novel protein	0.0491916	2.84106	0.0750466	0.784989	0.999507
KSPZV1	1.8 x 10^6 PfSPZ	pre-immunization baseline	protected (P) vs. not protected (NP) at 3 months	AP000640.10	ENSG00000254477	novel transcript	0.0872858	0.666827	0.0749685	0.785098	0.999507
KSPZV1	1.8 x 10^6 PfSPZ	pre-immunization baseline	protected (P) vs. not protected (NP) at 3 months	ZFPM1	ENSG00000179588	zinc finger protein, FOG family member 1 [Source:HGNC Symbol;Acc:HGNC:19762]	-0.0396473	3.7621	0.074956	0.785116	0.999507
KSPZV1	1.8 x 10^6 PfSPZ	pre-immunization baseline	protected (P) vs. not protected (NP) at 3 months	TCF4	ENSG00000196628	transcription factor 4 [Source:HGNC Symbol;Acc:HGNC:11634]	-0.027924	7.71456	0.0749158	0.785172	0.999507
KSPZV1	1.8 x 10^6 PfSPZ	pre-immunization baseline	protected (P) vs. not protected (NP) at 3 months	TOR1AIP1	ENSG00000143337	torsin 1A interacting protein 1 [Source:HGNC Symbol;Acc:HGNC:29456]	0.0188346	7.02135	0.0748857	0.785214	0.999507
KSPZV1	1.8 x 10^6 PfSPZ	pre-immunization baseline	protected (P) vs. not protected (NP) at 3 months	ZNF527	ENSG00000189164	zinc finger protein 527 [Source:HGNC Symbol;Acc:HGNC:29385]	0.0331103	4.31289	0.0748052	0.785326	0.999507
KSPZV1	1.8 x 10^6 PfSPZ	pre-immunization baseline	protected (P) vs. not protected (NP) at 3 months	ZNF671	ENSG00000083814	zinc finger protein 671 [Source:HGNC Symbol;Acc:HGNC:26279]	-0.0214406	4.33864	0.0746145	0.785593	0.999507
KSPZV1	1.8 x 10^6 PfSPZ	pre-immunization baseline	protected (P) vs. not protected (NP) at 3 months	RP3-424M6.4	ENSG00000278993	novel transcript	-0.0568642	1.74081	0.0745245	0.78572	0.999507
KSPZV1	1.8 x 10^6 PfSPZ	pre-immunization baseline	protected (P) vs. not protected (NP) at 3 months	AP000692.10	ENSG00000273199	novel transcript, antisense to MORC3	-0.0629245	0.866011	0.0745127	0.785736	0.999507
KSPZV1	1.8 x 10^6 PfSPZ	pre-immunization baseline	protected (P) vs. not protected (NP) at 3 months	NDUFA11	ENSG00000174886	NADH:ubiquinone oxidoreductase subunit A11 [Source:HGNC Symbol;Acc:HGNC:20371]	0.028711	4.70996	0.0744579	0.785813	0.999507
KSPZV1	1.8 x 10^6 PfSPZ	pre-immunization baseline	protected (P) vs. not protected (NP) at 3 months	CTD-3222D19.5	ENSG00000269578	novel transcript, sense intronic MED26	0.0843901	0.0711999	0.0744219	0.785863	0.999507
KSPZV1	1.8 x 10^6 PfSPZ	pre-immunization baseline	protected (P) vs. not protected (NP) at 3 months	PADI4	ENSG00000159339	peptidyl arginine deiminase 4 [Source:HGNC Symbol;Acc:HGNC:18368]	-0.0601551	3.52609	0.074416	0.785876	0.999507
KSPZV1	1.8 x 10^6 PfSPZ	pre-immunization baseline	protected (P) vs. not protected (NP) at 3 months	ZSWIM8-AS1	ENSG00000272589	ZSWIM8 antisense RNA 1 [Source:HGNC Symbol;Acc:HGNC:45103]	0.0255616	3.80487	0.0743957	0.7859	0.999507
KSPZV1	1.8 x 10^6 PfSPZ	pre-immunization baseline	protected (P) vs. not protected (NP) at 3 months	RP13-516M14.1	ENSG00000260563	novel transcript	0.0630555	2.39166	0.0743851	0.785915	0.999507
KSPZV1	1.8 x 10^6 PfSPZ	pre-immunization baseline	protected (P) vs. not protected (NP) at 3 months	SYNE1-AS1	ENSG00000234577	SYNE1 antisense RNA 1 [Source:HGNC Symbol;Acc:HGNC:40793]	-0.0876682	0.408154	0.0743827	0.785918	0.999507
KSPZV1	1.8 x 10^6 PfSPZ	pre-immunization baseline	protected (P) vs. not protected (NP) at 3 months	RMDN3	ENSG00000137824	regulator of microtubule dynamics 3 [Source:HGNC Symbol;Acc:HGNC:25550]	-0.0292913	3.63306	0.0743631	0.785946	0.999507
KSPZV1	1.8 x 10^6 PfSPZ	pre-immunization baseline	protected (P) vs. not protected (NP) at 3 months	SUFU	ENSG00000107882	SUFU negative regulator of hedgehog signaling [Source:HGNC Symbol;Acc:HGNC:16466]	0.0232813	4.89336	0.0743514	0.785962	0.999507
KSPZV1	1.8 x 10^6 PfSPZ	pre-immunization baseline	protected (P) vs. not protected (NP) at 3 months	MLANA	ENSG00000120215	melan-A [Source:HGNC Symbol;Acc:HGNC:7124]	0.0318805	3.66538	0.0742409	0.786118	0.999507
KSPZV1	1.8 x 10^6 PfSPZ	pre-immunization baseline	protected (P) vs. not protected (NP) at 3 months	PRPF6	ENSG00000101161	pre-mRNA processing factor 6 [Source:HGNC Symbol;Acc:HGNC:15860]	0.024261	5.75446	0.0742319	0.78613	0.999507
KSPZV1	1.8 x 10^6 PfSPZ	pre-immunization baseline	protected (P) vs. not protected (NP) at 3 months	TRAV14DV4	ENSG00000211792	T cell receptor alpha variable 14/delta variable 4 [Source:HGNC Symbol;Acc:HGNC:12110]	0.0474403	2.6226	0.0741969	0.786179	0.999507
KSPZV1	1.8 x 10^6 PfSPZ	pre-immunization baseline	protected (P) vs. not protected (NP) at 3 months	VAV3	ENSG00000134215	vav guanine nucleotide exchange factor 3 [Source:HGNC Symbol;Acc:HGNC:12659]	-0.0209264	6.27684	0.0741602	0.786231	0.999507
KSPZV1	1.8 x 10^6 PfSPZ	pre-immunization baseline	protected (P) vs. not protected (NP) at 3 months	ADSL	ENSG00000239900	adenylosuccinate lyase [Source:HGNC Symbol;Acc:HGNC:291]	0.017869	5.62602	0.0740644	0.786366	0.999507
KSPZV1	1.8 x 10^6 PfSPZ	pre-immunization baseline	protected (P) vs. not protected (NP) at 3 months	RP5-1184F4.5	ENSG00000236772	novel transcript, antisense to NOL4L	-0.0463117	2.4639	0.0740461	0.786391	0.999507
KSPZV1	1.8 x 10^6 PfSPZ	pre-immunization baseline	protected (P) vs. not protected (NP) at 3 months	RP11-678G14.2	ENSG00000268081	novel transcript, antisense to ZNF429	-0.108218	-0.223763	0.0740006	0.786455	0.999507
KSPZV1	1.8 x 10^6 PfSPZ	pre-immunization baseline	protected (P) vs. not protected (NP) at 3 months	C2orf15	ENSG00000273045	chromosome 2 open reading frame 15 [Source:HGNC Symbol;Acc:HGNC:28436]	0.0265794	4.49931	0.0739708	0.786497	0.999507
KSPZV1	1.8 x 10^6 PfSPZ	pre-immunization baseline	protected (P) vs. not protected (NP) at 3 months	SPATA6L	ENSG00000106686	spermatogenesis associated 6 like [Source:HGNC Symbol;Acc:HGNC:25472]	0.0749611	1.95721	0.073946	0.786532	0.999507
KSPZV1	1.8 x 10^6 PfSPZ	pre-immunization baseline	protected (P) vs. not protected (NP) at 3 months	ANKRD11	ENSG00000167522	ankyrin repeat domain 11 [Source:HGNC Symbol;Acc:HGNC:21316]	-0.0175066	7.55166	0.073933	0.78655	0.999507
KSPZV1	1.8 x 10^6 PfSPZ	pre-immunization baseline	protected (P) vs. not protected (NP) at 3 months	VPS11	ENSG00000160695	VPS11 core subunit of CORVET and HOPS complexes [Source:HGNC Symbol;Acc:HGNC:14583]	-0.0214429	5.49549	0.0739043	0.786591	0.999507
KSPZV1	1.8 x 10^6 PfSPZ	pre-immunization baseline	protected (P) vs. not protected (NP) at 3 months	RP11-304F15.7	ENSG00000262837	novel transcript	-0.0545922	1.07298	0.0739016	0.786595	0.999507
KSPZV1	1.8 x 10^6 PfSPZ	pre-immunization baseline	protected (P) vs. not protected (NP) at 3 months	NT5C1B	ENSG00000185013	5'-nucleotidase, cytosolic IB [Source:HGNC Symbol;Acc:HGNC:17818]	0.0580352	1.99404	0.0738833	0.78662	0.999507
KSPZV1	1.8 x 10^6 PfSPZ	pre-immunization baseline	protected (P) vs. not protected (NP) at 3 months	MIR17HG	ENSG00000215417	miR-17-92a-1 cluster host gene [Source:HGNC Symbol;Acc:HGNC:23564]	-0.0457302	3.89569	0.0738434	0.786677	0.999507
KSPZV1	1.8 x 10^6 PfSPZ	pre-immunization baseline	protected (P) vs. not protected (NP) at 3 months	DNAJA1	ENSG00000086061	DnaJ heat shock protein family (Hsp40) member A1 [Source:HGNC Symbol;Acc:HGNC:5229]	-0.0313897	7.05643	0.0738314	0.786694	0.999507
KSPZV1	1.8 x 10^6 PfSPZ	pre-immunization baseline	protected (P) vs. not protected (NP) at 3 months	SNRNP35	ENSG00000184209	small nuclear ribonucleoprotein U11/U12 subunit 35 [Source:HGNC Symbol;Acc:HGNC:30852]	0.0247366	4.14992	0.0738001	0.786738	0.999507
KSPZV1	1.8 x 10^6 PfSPZ	pre-immunization baseline	protected (P) vs. not protected (NP) at 3 months	SWAP70	ENSG00000133789	switching B cell complex subunit SWAP70 [Source:HGNC Symbol;Acc:HGNC:17070]	0.0295606	6.96629	0.0737742	0.786774	0.999507
KSPZV1	1.8 x 10^6 PfSPZ	pre-immunization baseline	protected (P) vs. not protected (NP) at 3 months	ZNF77	ENSG00000175691	zinc finger protein 77 [Source:HGNC Symbol;Acc:HGNC:13150]	-0.0371037	2.43556	0.0737495	0.786809	0.999507
KSPZV1	1.8 x 10^6 PfSPZ	pre-immunization baseline	protected (P) vs. not protected (NP) at 3 months	RPS13	ENSG00000110700	ribosomal protein S13 [Source:HGNC Symbol;Acc:HGNC:10386]	0.0293124	8.16312	0.0737327	0.786833	0.999507
KSPZV1	1.8 x 10^6 PfSPZ	pre-immunization baseline	protected (P) vs. not protected (NP) at 3 months	RP11-893F2.18	ENSG00000279792	TEC	-0.0509906	1.73872	0.0736976	0.786882	0.999507
KSPZV1	1.8 x 10^6 PfSPZ	pre-immunization baseline	protected (P) vs. not protected (NP) at 3 months	CTU2	ENSG00000174177	cytosolic thiouridylase subunit 2 [Source:HGNC Symbol;Acc:HGNC:28005]	-0.0517362	2.29332	0.073558	0.787079	0.999507
KSPZV1	1.8 x 10^6 PfSPZ	pre-immunization baseline	protected (P) vs. not protected (NP) at 3 months	MRPL53	ENSG00000204822	mitochondrial ribosomal protein L53 [Source:HGNC Symbol;Acc:HGNC:16684]	-0.03262	3.57936	0.0735416	0.787102	0.999507
KSPZV1	1.8 x 10^6 PfSPZ	pre-immunization baseline	protected (P) vs. not protected (NP) at 3 months	MPHOSPH6	ENSG00000135698	M-phase phosphoprotein 6 [Source:HGNC Symbol;Acc:HGNC:7214]	0.0241902	4.13922	0.073505	0.787154	0.999507
KSPZV1	1.8 x 10^6 PfSPZ	pre-immunization baseline	protected (P) vs. not protected (NP) at 3 months	PRDM4	ENSG00000110851	PR/SET domain 4 [Source:HGNC Symbol;Acc:HGNC:9348]	0.0125307	5.90705	0.0734835	0.787184	0.999507
KSPZV1	1.8 x 10^6 PfSPZ	pre-immunization baseline	protected (P) vs. not protected (NP) at 3 months	RP11-45M22.4	ENSG00000264187	novel protein	-0.0277801	2.87509	0.0734041	0.787296	0.999507
KSPZV1	1.8 x 10^6 PfSPZ	pre-immunization baseline	protected (P) vs. not protected (NP) at 3 months	C9orf72	ENSG00000147894	C9orf72-SMCR8 complex subunit [Source:HGNC Symbol;Acc:HGNC:28337]	-0.0270431	6.78103	0.0733524	0.78737	0.999507
KSPZV1	1.8 x 10^6 PfSPZ	pre-immunization baseline	protected (P) vs. not protected (NP) at 3 months	SOCS6	ENSG00000170677	suppressor of cytokine signaling 6 [Source:HGNC Symbol;Acc:HGNC:16833]	-0.0467713	2.98309	0.0733043	0.787438	0.999507
KSPZV1	1.8 x 10^6 PfSPZ	pre-immunization baseline	protected (P) vs. not protected (NP) at 3 months	LINC00926	ENSG00000247982	long intergenic non-protein coding RNA 926 [Source:HGNC Symbol;Acc:HGNC:27514]	0.0382888	6.93047	0.0732044	0.78759	0.999507
KSPZV1	1.8 x 10^6 PfSPZ	pre-immunization baseline	protected (P) vs. not protected (NP) at 3 months	NDUFB4	ENSG00000065518	NADH:ubiquinone oxidoreductase subunit B4 [Source:HGNC Symbol;Acc:HGNC:7699]	0.0174646	5.60073	0.0731928	0.787595	0.999507
KSPZV1	1.8 x 10^6 PfSPZ	pre-immunization baseline	protected (P) vs. not protected (NP) at 3 months	APOBEC3B	ENSG00000179750	apolipoprotein B mRNA editing enzyme catalytic subunit 3B [Source:HGNC Symbol;Acc:HGNC:17352]	0.0750882	2.44314	0.0730248	0.787833	0.999507
KSPZV1	1.8 x 10^6 PfSPZ	pre-immunization baseline	protected (P) vs. not protected (NP) at 3 months	ITPRID2	ENSG00000138434	ITPR interacting domain containing 2 [Source:HGNC Symbol;Acc:HGNC:11319]	0.0207994	6.82521	0.0730071	0.787858	0.999507
KSPZV1	1.8 x 10^6 PfSPZ	pre-immunization baseline	protected (P) vs. not protected (NP) at 3 months	H2BC21	ENSG00000184678	H2B clustered histone 21 [Source:HGNC Symbol;Acc:HGNC:4760]	0.0256871	7.44523	0.0729883	0.787885	0.999507
KSPZV1	1.8 x 10^6 PfSPZ	pre-immunization baseline	protected (P) vs. not protected (NP) at 3 months	RNF145	ENSG00000145860	ring finger protein 145 [Source:HGNC Symbol;Acc:HGNC:20853]	0.0145563	6.89088	0.0729835	0.787892	0.999507
KSPZV1	1.8 x 10^6 PfSPZ	pre-immunization baseline	protected (P) vs. not protected (NP) at 3 months	RINT1	ENSG00000135249	RAD50 interactor 1 [Source:HGNC Symbol;Acc:HGNC:21876]	-0.0202676	5.21193	0.0729106	0.787995	0.999507
KSPZV1	1.8 x 10^6 PfSPZ	pre-immunization baseline	protected (P) vs. not protected (NP) at 3 months	WDR25	ENSG00000176473	WD repeat domain 25 [Source:HGNC Symbol;Acc:HGNC:21064]	0.0377039	2.71782	0.0727977	0.788155	0.999507
KSPZV1	1.8 x 10^6 PfSPZ	pre-immunization baseline	protected (P) vs. not protected (NP) at 3 months	CBX8	ENSG00000141570	chromobox 8 [Source:HGNC Symbol;Acc:HGNC:15962]	0.0556384	1.56872	0.0727733	0.78819	0.999507
KSPZV1	1.8 x 10^6 PfSPZ	pre-immunization baseline	protected (P) vs. not protected (NP) at 3 months	STAT6	ENSG00000166888	signal transducer and activator of transcription 6 [Source:HGNC Symbol;Acc:HGNC:11368]	-0.017192	7.72981	0.072771	0.788193	0.999507
KSPZV1	1.8 x 10^6 PfSPZ	pre-immunization baseline	protected (P) vs. not protected (NP) at 3 months	GPD1L	ENSG00000152642	glycerol-3-phosphate dehydrogenase 1 like [Source:HGNC Symbol;Acc:HGNC:28956]	-0.0299568	4.47137	0.0727706	0.788194	0.999507
KSPZV1	1.8 x 10^6 PfSPZ	pre-immunization baseline	protected (P) vs. not protected (NP) at 3 months	HNRNPA1L2	ENSG00000139675	heterogeneous nuclear ribonucleoprotein A1 like 2 [Source:HGNC Symbol;Acc:HGNC:27067]	0.0353435	3.71493	0.0727679	0.788198	0.999507
KSPZV1	1.8 x 10^6 PfSPZ	pre-immunization baseline	protected (P) vs. not protected (NP) at 3 months	RP11-626G11.3	ENSG00000261759	novel transcript, antisense to ITPRIPL2	-0.0504537	1.89648	0.072698	0.788297	0.999507
KSPZV1	1.8 x 10^6 PfSPZ	pre-immunization baseline	protected (P) vs. not protected (NP) at 3 months	CFP	ENSG00000126759	complement factor properdin [Source:HGNC Symbol;Acc:HGNC:8864]	-0.0358533	5.33314	0.0726204	0.788408	0.999507
KSPZV1	1.8 x 10^6 PfSPZ	pre-immunization baseline	protected (P) vs. not protected (NP) at 3 months	TGS1	ENSG00000137574	trimethylguanosine synthase 1 [Source:HGNC Symbol;Acc:HGNC:17843]	-0.0175049	5.38196	0.0725981	0.788439	0.999507
KSPZV1	1.8 x 10^6 PfSPZ	pre-immunization baseline	protected (P) vs. not protected (NP) at 3 months	COL19A1	ENSG00000082293	collagen type XIX alpha 1 chain [Source:HGNC Symbol;Acc:HGNC:2196]	0.0489402	5.08871	0.0725998	0.788454	0.999507
KSPZV1	1.8 x 10^6 PfSPZ	pre-immunization baseline	protected (P) vs. not protected (NP) at 3 months	DHRS9	ENSG00000073737	dehydrogenase/reductase 9 [Source:HGNC Symbol;Acc:HGNC:16888]	-0.0439309	4.19942	0.0725581	0.788496	0.999507
KSPZV1	1.8 x 10^6 PfSPZ	pre-immunization baseline	protected (P) vs. not protected (NP) at 3 months	TMEM181	ENSG00000146433	transmembrane protein 181 [Source:HGNC Symbol;Acc:HGNC:20958]	-0.0184059	6.21229	0.0725122	0.788561	0.999507
KSPZV1	1.8 x 10^6 PfSPZ	pre-immunization baseline	protected (P) vs. not protected (NP) at 3 months	KLHL32	ENSG00000186231	kelch like family member 32 [Source:HGNC Symbol;Acc:HGNC:21221]	-0.0764277	0.966557	0.0724633	0.788631	0.999507
KSPZV1	1.8 x 10^6 PfSPZ	pre-immunization baseline	protected (P) vs. not protected (NP) at 3 months	RP11-267M23.4	ENSG00000253704	novel transcript	-0.0599676	1.02041	0.0723795	0.78875	0.999507
KSPZV1	1.8 x 10^6 PfSPZ	pre-immunization baseline	protected (P) vs. not protected (NP) at 3 months	RP11-841O20.2	ENSG00000258757	novel transcript, antisense to ERO1L	0.0266264	4.66722	0.0723407	0.788805	0.999507
KSPZV1	1.8 x 10^6 PfSPZ	pre-immunization baseline	protected (P) vs. not protected (NP) at 3 months	ATPAF1	ENSG00000123472	ATP synthase mitochondrial F1 complex assembly factor 1 [Source:HGNC Symbol;Acc:HGNC:18803]	0.0168021	4.8695	0.0723333	0.788816	0.999507
KSPZV1	1.8 x 10^6 PfSPZ	pre-immunization baseline	protected (P) vs. not protected (NP) at 3 months	EIF6	ENSG00000242372	eukaryotic translation initiation factor 6 [Source:HGNC Symbol;Acc:HGNC:6159]	0.0251119	3.80228	0.0723211	0.788833	0.999507
KSPZV1	1.8 x 10^6 PfSPZ	pre-immunization baseline	protected (P) vs. not protected (NP) at 3 months	PKD2	ENSG00000118762	polycystin 2, transient receptor potential cation channel [Source:HGNC Symbol;Acc:HGNC:9009]	0.02857	4.24566	0.0721591	0.789064	0.999507
KSPZV1	1.8 x 10^6 PfSPZ	pre-immunization baseline	protected (P) vs. not protected (NP) at 3 months	DOK6	ENSG00000206052	docking protein 6 [Source:HGNC Symbol;Acc:HGNC:28301]	-0.0410667	4.6884	0.0721602	0.789065	0.999507
KSPZV1	1.8 x 10^6 PfSPZ	pre-immunization baseline	protected (P) vs. not protected (NP) at 3 months	AC025171.1	ENSG00000215068	novel transcript, antisense to ANXA2R	-0.0252759	5.31878	0.0721234	0.789115	0.999507
KSPZV1	1.8 x 10^6 PfSPZ	pre-immunization baseline	protected (P) vs. not protected (NP) at 3 months	MTCP1	ENSG00000214827	mature T cell proliferation 1 [Source:HGNC Symbol;Acc:HGNC:7423]	0.0256428	3.47555	0.0721175	0.789123	0.999507
KSPZV1	1.8 x 10^6 PfSPZ	pre-immunization baseline	protected (P) vs. not protected (NP) at 3 months	DTNB	ENSG00000138101	dystrobrevin beta [Source:HGNC Symbol;Acc:HGNC:3058]	-0.0274013	4.18383	0.0721131	0.78913	0.999507
KSPZV1	1.8 x 10^6 PfSPZ	pre-immunization baseline	protected (P) vs. not protected (NP) at 3 months	SRM	ENSG00000116649	spermidine synthase [Source:HGNC Symbol;Acc:HGNC:11296]	0.0292689	5.43175	0.0720959	0.789154	0.999507
KSPZV1	1.8 x 10^6 PfSPZ	pre-immunization baseline	protected (P) vs. not protected (NP) at 3 months	TRDMT1	ENSG00000107614	tRNA aspartic acid methyltransferase 1 [Source:HGNC Symbol;Acc:HGNC:2977]	0.0390034	5.29831	0.0720701	0.789196	0.999507
KSPZV1	1.8 x 10^6 PfSPZ	pre-immunization baseline	protected (P) vs. not protected (NP) at 3 months	RP5-855D21.1	ENSG00000272240	novel transcript, antisense to ZNF596	-0.0592028	1.99659	0.0720172	0.789266	0.999507
KSPZV1	1.8 x 10^6 PfSPZ	pre-immunization baseline	protected (P) vs. not protected (NP) at 3 months	RP11-326K13.5	ENSG00000274275	novel transcript, antisense to RNF125	-0.0683212	0.481167	0.0720079	0.78928	0.999507
KSPZV1	1.8 x 10^6 PfSPZ	pre-immunization baseline	protected (P) vs. not protected (NP) at 3 months	RPLP1	ENSG00000137818	ribosomal protein lateral stalk subunit P1 [Source:HGNC Symbol;Acc:HGNC:10372]	-0.028524	7.97411	0.0719696	0.789335	0.999507
KSPZV1	1.8 x 10^6 PfSPZ	pre-immunization baseline	protected (P) vs. not protected (NP) at 3 months	ST3GAL6	ENSG00000064225	ST3 beta-galactoside alpha-2,3-sialyltransferase 6 [Source:HGNC Symbol;Acc:HGNC:18080]	0.032211	3.75093	0.0719583	0.789351	0.999507
KSPZV1	1.8 x 10^6 PfSPZ	pre-immunization baseline	protected (P) vs. not protected (NP) at 3 months	SAMD8	ENSG00000156671	sterile alpha motif domain containing 8 [Source:HGNC Symbol;Acc:HGNC:26320]	0.017605	6.37051	0.0718711	0.789475	0.999507
KSPZV1	1.8 x 10^6 PfSPZ	pre-immunization baseline	protected (P) vs. not protected (NP) at 3 months	GNE	ENSG00000159921	glucosamine (UDP-N-acetyl)-2-epimerase/N-acetylmannosamine kinase [Source:HGNC Symbol;Acc:HGNC:23657]	0.0182317	4.82575	0.0718516	0.789503	0.999507
KSPZV1	1.8 x 10^6 PfSPZ	pre-immunization baseline	protected (P) vs. not protected (NP) at 3 months	LINC00205	ENSG00000223768	long intergenic non-protein coding RNA 205 [Source:HGNC Symbol;Acc:HGNC:16420]	0.0582808	1.52467	0.071823	0.789544	0.999507
KSPZV1	1.8 x 10^6 PfSPZ	pre-immunization baseline	protected (P) vs. not protected (NP) at 3 months	HMGCR	ENSG00000113161	3-hydroxy-3-methylglutaryl-CoA reductase [Source:HGNC Symbol;Acc:HGNC:5006]	0.0228916	5.75628	0.0717476	0.789652	0.999507
KSPZV1	1.8 x 10^6 PfSPZ	pre-immunization baseline	protected (P) vs. not protected (NP) at 3 months	RP11-5C23.2	ENSG00000273183	novel transcript, antisense to PAXIP1	-0.0479813	1.59078	0.0717455	0.789655	0.999507
KSPZV1	1.8 x 10^6 PfSPZ	pre-immunization baseline	protected (P) vs. not protected (NP) at 3 months	NAV1	ENSG00000134369	neuron navigator 1 [Source:HGNC Symbol;Acc:HGNC:15989]	-0.0380463	4.1095	0.0715832	0.789887	0.999507
KSPZV1	1.8 x 10^6 PfSPZ	pre-immunization baseline	protected (P) vs. not protected (NP) at 3 months	FPGS	ENSG00000136877	folylpolyglutamate synthase [Source:HGNC Symbol;Acc:HGNC:3824]	0.0285749	4.24881	0.071509	0.789994	0.999507
KSPZV1	1.8 x 10^6 PfSPZ	pre-immunization baseline	protected (P) vs. not protected (NP) at 3 months	MYD88	ENSG00000172936	MYD88 innate immune signal transduction adaptor [Source:HGNC Symbol;Acc:HGNC:7562]	-0.0275584	7.83929	0.0715077	0.789995	0.999507
KSPZV1	1.8 x 10^6 PfSPZ	pre-immunization baseline	protected (P) vs. not protected (NP) at 3 months	SCML2	ENSG00000102098	Scm polycomb group protein like 2 [Source:HGNC Symbol;Acc:HGNC:10581]	0.0888421	1.14277	0.0715014	0.790004	0.999507
KSPZV1	1.8 x 10^6 PfSPZ	pre-immunization baseline	protected (P) vs. not protected (NP) at 3 months	ELOVL1	ENSG00000066322	ELOVL fatty acid elongase 1 [Source:HGNC Symbol;Acc:HGNC:14418]	0.0193193	5.3544	0.0714082	0.790138	0.999507
KSPZV1	1.8 x 10^6 PfSPZ	pre-immunization baseline	protected (P) vs. not protected (NP) at 3 months	DGKE	ENSG00000153933	diacylglycerol kinase epsilon [Source:HGNC Symbol;Acc:HGNC:2852]	0.0309411	5.84508	0.0714016	0.790147	0.999507
KSPZV1	1.8 x 10^6 PfSPZ	pre-immunization baseline	protected (P) vs. not protected (NP) at 3 months	ZSCAN2	ENSG00000176371	zinc finger and SCAN domain containing 2 [Source:HGNC Symbol;Acc:HGNC:20994]	0.0306323	3.65316	0.0713715	0.790191	0.999507
KSPZV1	1.8 x 10^6 PfSPZ	pre-immunization baseline	protected (P) vs. not protected (NP) at 3 months	RAB38	ENSG00000123892	RAB38, member RAS oncogene family [Source:HGNC Symbol;Acc:HGNC:9776]	-0.0975445	-0.054077	0.0713447	0.790229	0.999507
KSPZV1	1.8 x 10^6 PfSPZ	pre-immunization baseline	protected (P) vs. not protected (NP) at 3 months	RPS24	ENSG00000138326	ribosomal protein S24 [Source:HGNC Symbol;Acc:HGNC:10411]	0.0600422	7.03957	0.0713534	0.790261	0.999507
KSPZV1	1.8 x 10^6 PfSPZ	pre-immunization baseline	protected (P) vs. not protected (NP) at 3 months	RP11-876N24.3	ENSG00000280153	TEC	0.0297379	6.4416	0.0712169	0.790413	0.999507
KSPZV1	1.8 x 10^6 PfSPZ	pre-immunization baseline	protected (P) vs. not protected (NP) at 3 months	RP11-553L6.2	ENSG00000241490	novel transcript, antisense to ZNF80	0.053644	3.14666	0.0711975	0.790441	0.999507
KSPZV1	1.8 x 10^6 PfSPZ	pre-immunization baseline	protected (P) vs. not protected (NP) at 3 months	SMARCD3	ENSG00000082014	SWI/SNF related, matrix associated, actin dependent regulator of chromatin, subfamily d, member 3 [Source:HGNC Symbol;Acc:HGNC:11108]	0.0329572	3.20201	0.0711615	0.790492	0.999507
KSPZV1	1.8 x 10^6 PfSPZ	pre-immunization baseline	protected (P) vs. not protected (NP) at 3 months	OGFRL1	ENSG00000119900	opioid growth factor receptor like 1 [Source:HGNC Symbol;Acc:HGNC:21378]	-0.0321352	8.3198	0.0710792	0.790611	0.999507
KSPZV1	1.8 x 10^6 PfSPZ	pre-immunization baseline	protected (P) vs. not protected (NP) at 3 months	ZCCHC24	ENSG00000165424	zinc finger CCHC-type containing 24 [Source:HGNC Symbol;Acc:HGNC:26911]	-0.072398	2.15459	0.0709634	0.790777	0.999507
KSPZV1	1.8 x 10^6 PfSPZ	pre-immunization baseline	protected (P) vs. not protected (NP) at 3 months	CKMT2-AS1	ENSG00000247572	CKMT2 antisense RNA 1 [Source:HGNC Symbol;Acc:HGNC:48997]	-0.0404942	2.38281	0.0709168	0.790844	0.999507
KSPZV1	1.8 x 10^6 PfSPZ	pre-immunization baseline	protected (P) vs. not protected (NP) at 3 months	MYO5A	ENSG00000197535	myosin VA [Source:HGNC Symbol;Acc:HGNC:7602]	0.0159581	6.94843	0.0709131	0.790849	0.999507
KSPZV1	1.8 x 10^6 PfSPZ	pre-immunization baseline	protected (P) vs. not protected (NP) at 3 months	COX4I1	ENSG00000131143	cytochrome c oxidase subunit 4I1 [Source:HGNC Symbol;Acc:HGNC:2265]	0.0251324	5.94041	0.0708952	0.790875	0.999507
KSPZV1	1.8 x 10^6 PfSPZ	pre-immunization baseline	protected (P) vs. not protected (NP) at 3 months	EOLA1	ENSG00000197620	endothelium and lymphocyte associated ASCH domain 1 [Source:HGNC Symbol;Acc:HGNC:28089]	0.0429601	3.0177	0.0708832	0.790893	0.999507
KSPZV1	1.8 x 10^6 PfSPZ	pre-immunization baseline	protected (P) vs. not protected (NP) at 3 months	ACSBG2	ENSG00000130377	acyl-CoA synthetase bubblegum family member 2 [Source:HGNC Symbol;Acc:HGNC:24174]	0.0692355	0.745625	0.0708808	0.790896	0.999507
KSPZV1	1.8 x 10^6 PfSPZ	pre-immunization baseline	protected (P) vs. not protected (NP) at 3 months	PABPC1L	ENSG00000101104	poly(A) binding protein cytoplasmic 1 like [Source:HGNC Symbol;Acc:HGNC:15797]	0.0355159	4.36086	0.0708582	0.790929	0.999507
KSPZV1	1.8 x 10^6 PfSPZ	pre-immunization baseline	protected (P) vs. not protected (NP) at 3 months	TSEN54	ENSG00000182173	tRNA splicing endonuclease subunit 54 [Source:HGNC Symbol;Acc:HGNC:27561]	0.0383282	3.39884	0.0708012	0.791011	0.999507
KSPZV1	1.8 x 10^6 PfSPZ	pre-immunization baseline	protected (P) vs. not protected (NP) at 3 months	XXbac-BPGBPG55C20.2	ENSG00000272316	novel transcript	-0.0522573	4.17446	0.0707951	0.791027	0.999507
KSPZV1	1.8 x 10^6 PfSPZ	pre-immunization baseline	protected (P) vs. not protected (NP) at 3 months	RP4-789D17.5	ENSG00000271914	novel transcript	0.0831252	-0.141259	0.070778	0.791044	0.999507
KSPZV1	1.8 x 10^6 PfSPZ	pre-immunization baseline	protected (P) vs. not protected (NP) at 3 months	EFCAB7	ENSG00000203965	EF-hand calcium binding domain 7 [Source:HGNC Symbol;Acc:HGNC:29379]	0.0480531	3.56315	0.0706562	0.79122	0.999507
KSPZV1	1.8 x 10^6 PfSPZ	pre-immunization baseline	protected (P) vs. not protected (NP) at 3 months	NDUFA4	ENSG00000189043	NDUFA4 mitochondrial complex associated [Source:HGNC Symbol;Acc:HGNC:7687]	0.0404161	6.73474	0.070637	0.791263	0.999507
KSPZV1	1.8 x 10^6 PfSPZ	pre-immunization baseline	protected (P) vs. not protected (NP) at 3 months	DYRK1B	ENSG00000105204	dual specificity tyrosine phosphorylation regulated kinase 1B [Source:HGNC Symbol;Acc:HGNC:3092]	0.0255977	4.42269	0.0705758	0.791336	0.999507
KSPZV1	1.8 x 10^6 PfSPZ	pre-immunization baseline	protected (P) vs. not protected (NP) at 3 months	RP11-973D8.4	ENSG00000258554	novel transcript, antisense to CDK2	0.0580808	1.32585	0.0705717	0.791342	0.999507
KSPZV1	1.8 x 10^6 PfSPZ	pre-immunization baseline	protected (P) vs. not protected (NP) at 3 months	AP001056.1	ENSG00000237604	novel transcript	0.116916	0.662213	0.07052	0.791416	0.999507
KSPZV1	1.8 x 10^6 PfSPZ	pre-immunization baseline	protected (P) vs. not protected (NP) at 3 months	LPP-AS2	ENSG00000270959	LPP antisense RNA 2 [Source:HGNC Symbol;Acc:HGNC:27952]	-0.0635548	1.95128	0.0704982	0.791448	0.999507
KSPZV1	1.8 x 10^6 PfSPZ	pre-immunization baseline	protected (P) vs. not protected (NP) at 3 months	RP11-87H9.4	ENSG00000280077	TEC	-0.0299934	4.4734	0.0704874	0.791463	0.999507
KSPZV1	1.8 x 10^6 PfSPZ	pre-immunization baseline	protected (P) vs. not protected (NP) at 3 months	SUPT6H	ENSG00000109111	SPT6 homolog, histone chaperone and transcription elongation factor [Source:HGNC Symbol;Acc:HGNC:11470]	0.023873	6.42916	0.0704456	0.791524	0.999507
KSPZV1	1.8 x 10^6 PfSPZ	pre-immunization baseline	protected (P) vs. not protected (NP) at 3 months	DIO1	ENSG00000211452	iodothyronine deiodinase 1 [Source:HGNC Symbol;Acc:HGNC:2883]	0.0625078	1.16745	0.0704355	0.791538	0.999507
KSPZV1	1.8 x 10^6 PfSPZ	pre-immunization baseline	protected (P) vs. not protected (NP) at 3 months	CMTM6	ENSG00000091317	CKLF like MARVEL transmembrane domain containing 6 [Source:HGNC Symbol;Acc:HGNC:19177]	0.0254323	7.88333	0.0703875	0.791608	0.999507
KSPZV1	1.8 x 10^6 PfSPZ	pre-immunization baseline	protected (P) vs. not protected (NP) at 3 months	GPR22	ENSG00000172209	G protein-coupled receptor 22 [Source:HGNC Symbol;Acc:HGNC:4477]	-0.0877261	3.11459	0.0703389	0.791705	0.999507
KSPZV1	1.8 x 10^6 PfSPZ	pre-immunization baseline	protected (P) vs. not protected (NP) at 3 months	ZNF410	ENSG00000119725	zinc finger protein 410 [Source:HGNC Symbol;Acc:HGNC:20144]	-0.0193823	5.37296	0.0702702	0.791777	0.999507
KSPZV1	1.8 x 10^6 PfSPZ	pre-immunization baseline	protected (P) vs. not protected (NP) at 3 months	KMO	ENSG00000117009	kynurenine 3-monooxygenase [Source:HGNC Symbol;Acc:HGNC:6381]	-0.0228903	6.36557	0.0702176	0.791853	0.999507
KSPZV1	1.8 x 10^6 PfSPZ	pre-immunization baseline	protected (P) vs. not protected (NP) at 3 months	AZI2	ENSG00000163512	5-azacytidine induced 2 [Source:HGNC Symbol;Acc:HGNC:24002]	0.0244284	5.92443	0.0701956	0.791885	0.999507
KSPZV1	1.8 x 10^6 PfSPZ	pre-immunization baseline	protected (P) vs. not protected (NP) at 3 months	SIPA1L3	ENSG00000105738	signal induced proliferation associated 1 like 3 [Source:HGNC Symbol;Acc:HGNC:23801]	0.0265166	7.16033	0.0701229	0.791991	0.999507
KSPZV1	1.8 x 10^6 PfSPZ	pre-immunization baseline	protected (P) vs. not protected (NP) at 3 months	DNAJC3	ENSG00000102580	DnaJ heat shock protein family (Hsp40) member C3 [Source:HGNC Symbol;Acc:HGNC:9439]	0.0243825	6.5084	0.0700744	0.792061	0.999507
KSPZV1	1.8 x 10^6 PfSPZ	pre-immunization baseline	protected (P) vs. not protected (NP) at 3 months	ZNF418	ENSG00000196724	zinc finger protein 418 [Source:HGNC Symbol;Acc:HGNC:20647]	0.0558193	2.84184	0.0700383	0.792113	0.999507
KSPZV1	1.8 x 10^6 PfSPZ	pre-immunization baseline	protected (P) vs. not protected (NP) at 3 months	SUN2	ENSG00000100242	Sad1 and UNC84 domain containing 2 [Source:HGNC Symbol;Acc:HGNC:14210]	0.0224049	8.20462	0.0699905	0.792182	0.999507
KSPZV1	1.8 x 10^6 PfSPZ	pre-immunization baseline	protected (P) vs. not protected (NP) at 3 months	MTHFR	ENSG00000177000	methylenetetrahydrofolate reductase [Source:HGNC Symbol;Acc:HGNC:7436]	0.0203462	5.78549	0.0699461	0.792247	0.999507
KSPZV1	1.8 x 10^6 PfSPZ	pre-immunization baseline	protected (P) vs. not protected (NP) at 3 months	LYRM7	ENSG00000186687	LYR motif containing 7 [Source:HGNC Symbol;Acc:HGNC:28072]	0.0276907	5.6625	0.0699219	0.792282	0.999507
KSPZV1	1.8 x 10^6 PfSPZ	pre-immunization baseline	protected (P) vs. not protected (NP) at 3 months	MAGT1	ENSG00000102158	magnesium transporter 1 [Source:HGNC Symbol;Acc:HGNC:28880]	0.017921	6.59599	0.069851	0.792385	0.999507
KSPZV1	1.8 x 10^6 PfSPZ	pre-immunization baseline	protected (P) vs. not protected (NP) at 3 months	RCBTB1	ENSG00000136144	RCC1 and BTB domain containing protein 1 [Source:HGNC Symbol;Acc:HGNC:18243]	0.0219275	5.16313	0.0697413	0.792544	0.999507
KSPZV1	1.8 x 10^6 PfSPZ	pre-immunization baseline	protected (P) vs. not protected (NP) at 3 months	AC097467.2	ENSG00000250910	novel transcript, antisense to MAP9	0.0645446	1.35668	0.0697297	0.792561	0.999507
KSPZV1	1.8 x 10^6 PfSPZ	pre-immunization baseline	protected (P) vs. not protected (NP) at 3 months	CTC-513N18.7	ENSG00000269110	novel transcript	0.0466392	2.52169	0.0697114	0.792587	0.999507
KSPZV1	1.8 x 10^6 PfSPZ	pre-immunization baseline	protected (P) vs. not protected (NP) at 3 months	RP11-981G7.2	ENSG00000253641	uncharacterized LINCR-0001 [Source:NCBI gene (formerly Entrezgene);Acc:101929191]	0.0859485	-0.0780991	0.0696498	0.792677	0.999507
KSPZV1	1.8 x 10^6 PfSPZ	pre-immunization baseline	protected (P) vs. not protected (NP) at 3 months	RPS21	ENSG00000171858	ribosomal protein S21 [Source:HGNC Symbol;Acc:HGNC:10409]	-0.0390846	5.08374	0.0696194	0.792726	0.999507
KSPZV1	1.8 x 10^6 PfSPZ	pre-immunization baseline	protected (P) vs. not protected (NP) at 3 months	MROH8	ENSG00000101353	maestro heat like repeat family member 8 [Source:HGNC Symbol;Acc:HGNC:16125]	0.0628208	1.08119	0.0695628	0.792803	0.999507
KSPZV1	1.8 x 10^6 PfSPZ	pre-immunization baseline	protected (P) vs. not protected (NP) at 3 months	TNFAIP8L2	ENSG00000163154	TNF alpha induced protein 8 like 2 [Source:HGNC Symbol;Acc:HGNC:26277]	-0.0225075	5.10626	0.0695592	0.792809	0.999507
KSPZV1	1.8 x 10^6 PfSPZ	pre-immunization baseline	protected (P) vs. not protected (NP) at 3 months	CHRNG	ENSG00000196811	cholinergic receptor nicotinic gamma subunit [Source:HGNC Symbol;Acc:HGNC:1967]	0.0331698	2.64073	0.0695538	0.792817	0.999507
KSPZV1	1.8 x 10^6 PfSPZ	pre-immunization baseline	protected (P) vs. not protected (NP) at 3 months	EIF4G1	ENSG00000114867	eukaryotic translation initiation factor 4 gamma 1 [Source:HGNC Symbol;Acc:HGNC:3296]	-0.0352823	6.92548	0.0695009	0.7929	0.999507
KSPZV1	1.8 x 10^6 PfSPZ	pre-immunization baseline	protected (P) vs. not protected (NP) at 3 months	DIXDC1	ENSG00000150764	DIX domain containing 1 [Source:HGNC Symbol;Acc:HGNC:23695]	-0.0505719	2.67265	0.069483	0.79292	0.999507
KSPZV1	1.8 x 10^6 PfSPZ	pre-immunization baseline	protected (P) vs. not protected (NP) at 3 months	ZNF680	ENSG00000173041	zinc finger protein 680 [Source:HGNC Symbol;Acc:HGNC:26897]	-0.0336914	5.18446	0.0694347	0.79299	0.999507
KSPZV1	1.8 x 10^6 PfSPZ	pre-immunization baseline	protected (P) vs. not protected (NP) at 3 months	KIF19	ENSG00000196169	kinesin family member 19 [Source:HGNC Symbol;Acc:HGNC:26735]	0.137529	1.42581	0.0693463	0.79314	0.999507
KSPZV1	1.8 x 10^6 PfSPZ	pre-immunization baseline	protected (P) vs. not protected (NP) at 3 months	ACSL4	ENSG00000068366	acyl-CoA synthetase long chain family member 4 [Source:HGNC Symbol;Acc:HGNC:3571]	-0.0221024	6.58852	0.0693254	0.793149	0.999507
KSPZV1	1.8 x 10^6 PfSPZ	pre-immunization baseline	protected (P) vs. not protected (NP) at 3 months	NF1	ENSG00000196712	neurofibromin 1 [Source:HGNC Symbol;Acc:HGNC:7765]	0.0233709	6.731	0.0693184	0.793159	0.999507
KSPZV1	1.8 x 10^6 PfSPZ	pre-immunization baseline	protected (P) vs. not protected (NP) at 3 months	FER	ENSG00000151422	FER tyrosine kinase [Source:HGNC Symbol;Acc:HGNC:3655]	0.050808	4.47563	0.0693265	0.793159	0.999507
KSPZV1	1.8 x 10^6 PfSPZ	pre-immunization baseline	protected (P) vs. not protected (NP) at 3 months	CBWD5	ENSG00000147996	COBW domain containing 5 [Source:HGNC Symbol;Acc:HGNC:24584]	-0.0468462	4.82851	0.0692998	0.793199	0.999507
KSPZV1	1.8 x 10^6 PfSPZ	pre-immunization baseline	protected (P) vs. not protected (NP) at 3 months	RP11-37C7.3	ENSG00000261136	novel transcript, antisense to FSIP1	0.0350418	4.02638	0.0692574	0.793248	0.999507
KSPZV1	1.8 x 10^6 PfSPZ	pre-immunization baseline	protected (P) vs. not protected (NP) at 3 months	LINC01089	ENSG00000212694	long intergenic non-protein coding RNA 1089 [Source:HGNC Symbol;Acc:HGNC:27886]	0.0253792	5.10013	0.0692283	0.793291	0.999507
KSPZV1	1.8 x 10^6 PfSPZ	pre-immunization baseline	protected (P) vs. not protected (NP) at 3 months	PACSIN1	ENSG00000124507	protein kinase C and casein kinase substrate in neurons 1 [Source:HGNC Symbol;Acc:HGNC:8570]	-0.0840387	1.88945	0.0692088	0.793319	0.999507
KSPZV1	1.8 x 10^6 PfSPZ	pre-immunization baseline	protected (P) vs. not protected (NP) at 3 months	RP11-61K9.3	ENSG00000275964	novel transcript	0.0751376	1.24696	0.0692058	0.793323	0.999507
KSPZV1	1.8 x 10^6 PfSPZ	pre-immunization baseline	protected (P) vs. not protected (NP) at 3 months	GLA	ENSG00000102393	galactosidase alpha [Source:HGNC Symbol;Acc:HGNC:4296]	0.0300048	3.85773	0.069129	0.793435	0.999507
KSPZV1	1.8 x 10^6 PfSPZ	pre-immunization baseline	protected (P) vs. not protected (NP) at 3 months	ERI3-IT1	ENSG00000233602	ERI3 intronic transcript 1 [Source:HGNC Symbol;Acc:HGNC:41431]	0.0913066	0.0341172	0.0690393	0.793566	0.999507
KSPZV1	1.8 x 10^6 PfSPZ	pre-immunization baseline	protected (P) vs. not protected (NP) at 3 months	SPRYD4	ENSG00000176422	SPRY domain containing 4 [Source:HGNC Symbol;Acc:HGNC:27468]	-0.0245122	5.13583	0.0690351	0.793573	0.999507
KSPZV1	1.8 x 10^6 PfSPZ	pre-immunization baseline	protected (P) vs. not protected (NP) at 3 months	CAB39L	ENSG00000102547	calcium binding protein 39 like [Source:HGNC Symbol;Acc:HGNC:20290]	0.0518649	2.91542	0.0690285	0.793582	0.999507
KSPZV1	1.8 x 10^6 PfSPZ	pre-immunization baseline	protected (P) vs. not protected (NP) at 3 months	PAFAH1B1	ENSG00000007168	platelet activating factor acetylhydrolase 1b regulatory subunit 1 [Source:HGNC Symbol;Acc:HGNC:8574]	0.0212779	7.28045	0.0690114	0.793607	0.999507
KSPZV1	1.8 x 10^6 PfSPZ	pre-immunization baseline	protected (P) vs. not protected (NP) at 3 months	RP1-244F24.1	ENSG00000271857	novel transcript, antisense to RUNX2	0.0734792	0.818938	0.0690091	0.793611	0.999507
KSPZV1	1.8 x 10^6 PfSPZ	pre-immunization baseline	protected (P) vs. not protected (NP) at 3 months	RP11-415F23.3	ENSG00000272498	novel transcript, antisense to RFTN1	-0.0361287	3.06474	0.0689611	0.793681	0.999507
KSPZV1	1.8 x 10^6 PfSPZ	pre-immunization baseline	protected (P) vs. not protected (NP) at 3 months	ZXDC	ENSG00000070476	ZXD family zinc finger C [Source:HGNC Symbol;Acc:HGNC:28160]	0.02164	5.66104	0.0689061	0.793761	0.999507
KSPZV1	1.8 x 10^6 PfSPZ	pre-immunization baseline	protected (P) vs. not protected (NP) at 3 months	JMJD1C-AS1	ENSG00000272767	JMJD1C antisense RNA 1 [Source:HGNC Symbol;Acc:HGNC:28222]	-0.101381	0.681262	0.068893	0.79378	0.999507
KSPZV1	1.8 x 10^6 PfSPZ	pre-immunization baseline	protected (P) vs. not protected (NP) at 3 months	HMG20B	ENSG00000064961	high mobility group 20B [Source:HGNC Symbol;Acc:HGNC:5002]	-0.0295511	3.9507	0.0687021	0.79406	0.999507
KSPZV1	1.8 x 10^6 PfSPZ	pre-immunization baseline	protected (P) vs. not protected (NP) at 3 months	NNAT	ENSG00000053438	neuronatin [Source:HGNC Symbol;Acc:HGNC:7860]	0.0369267	3.04855	0.0686976	0.794066	0.999507
KSPZV1	1.8 x 10^6 PfSPZ	pre-immunization baseline	protected (P) vs. not protected (NP) at 3 months	CHMP7	ENSG00000147457	charged multivesicular body protein 7 [Source:HGNC Symbol;Acc:HGNC:28439]	0.019514	7.27233	0.0686713	0.794105	0.999507
KSPZV1	1.8 x 10^6 PfSPZ	pre-immunization baseline	protected (P) vs. not protected (NP) at 3 months	B3GNT7	ENSG00000156966	UDP-GlcNAc:betaGal beta-1,3-N-acetylglucosaminyltransferase 7 [Source:HGNC Symbol;Acc:HGNC:18811]	-0.0389329	3.20219	0.0685426	0.794293	0.999507
KSPZV1	1.8 x 10^6 PfSPZ	pre-immunization baseline	protected (P) vs. not protected (NP) at 3 months	RAP2C	ENSG00000123728	RAP2C, member of RAS oncogene family [Source:HGNC Symbol;Acc:HGNC:21165]	0.0199234	6.59422	0.0684588	0.794416	0.999507
KSPZV1	1.8 x 10^6 PfSPZ	pre-immunization baseline	protected (P) vs. not protected (NP) at 3 months	TYW1	ENSG00000198874	tRNA-yW synthesizing protein 1 homolog [Source:HGNC Symbol;Acc:HGNC:25598]	0.0168323	4.91921	0.0684352	0.794451	0.999507
KSPZV1	1.8 x 10^6 PfSPZ	pre-immunization baseline	protected (P) vs. not protected (NP) at 3 months	DENND4C	ENSG00000137145	DENN domain containing 4C [Source:HGNC Symbol;Acc:HGNC:26079]	0.0147965	7.03108	0.0684119	0.794485	0.999507
KSPZV1	1.8 x 10^6 PfSPZ	pre-immunization baseline	protected (P) vs. not protected (NP) at 3 months	FAM76B	ENSG00000077458	family with sequence similarity 76 member B [Source:HGNC Symbol;Acc:HGNC:28492]	0.0227452	6.40723	0.0684002	0.794502	0.999507
KSPZV1	1.8 x 10^6 PfSPZ	pre-immunization baseline	protected (P) vs. not protected (NP) at 3 months	AF196970.3	ENSG00000232828	novel transcript	0.0625219	0.955935	0.0683719	0.794544	0.999507
KSPZV1	1.8 x 10^6 PfSPZ	pre-immunization baseline	protected (P) vs. not protected (NP) at 3 months	SNHG30	ENSG00000267321	small nucleolar RNA host gene 30 [Source:HGNC Symbol;Acc:HGNC:52836]	-0.0484876	2.58038	0.0683518	0.794573	0.999507
KSPZV1	1.8 x 10^6 PfSPZ	pre-immunization baseline	protected (P) vs. not protected (NP) at 3 months	VSIG4	ENSG00000155659	V-set and immunoglobulin domain containing 4 [Source:HGNC Symbol;Acc:HGNC:17032]	0.0603066	1.72346	0.0683355	0.794597	0.999507
KSPZV1	1.8 x 10^6 PfSPZ	pre-immunization baseline	protected (P) vs. not protected (NP) at 3 months	OSBPL11	ENSG00000144909	oxysterol binding protein like 11 [Source:HGNC Symbol;Acc:HGNC:16397]	0.0208375	5.93913	0.0682815	0.794677	0.999507
KSPZV1	1.8 x 10^6 PfSPZ	pre-immunization baseline	protected (P) vs. not protected (NP) at 3 months	LINC00672	ENSG00000263874	long intergenic non-protein coding RNA 672 [Source:HGNC Symbol;Acc:HGNC:44353]	0.0639749	0.989918	0.068172	0.794837	0.999507
KSPZV1	1.8 x 10^6 PfSPZ	pre-immunization baseline	protected (P) vs. not protected (NP) at 3 months	LMBRD1	ENSG00000168216	LMBR1 domain containing 1 [Source:HGNC Symbol;Acc:HGNC:23038]	0.0201664	6.89633	0.0681678	0.794844	0.999507
KSPZV1	1.8 x 10^6 PfSPZ	pre-immunization baseline	protected (P) vs. not protected (NP) at 3 months	TAS2R3	ENSG00000127362	taste 2 receptor member 3 [Source:HGNC Symbol;Acc:HGNC:14910]	0.0700127	0.91387	0.06814	0.794884	0.999507
KSPZV1	1.8 x 10^6 PfSPZ	pre-immunization baseline	protected (P) vs. not protected (NP) at 3 months	STON1	ENSG00000243244	stonin 1 [Source:HGNC Symbol;Acc:HGNC:17003]	-0.0780214	1.50999	0.0681071	0.794933	0.999507
KSPZV1	1.8 x 10^6 PfSPZ	pre-immunization baseline	protected (P) vs. not protected (NP) at 3 months	SAV1	ENSG00000151748	salvador family WW domain containing protein 1 [Source:HGNC Symbol;Acc:HGNC:17795]	-0.0247699	5.0533	0.0680472	0.795021	0.999507
KSPZV1	1.8 x 10^6 PfSPZ	pre-immunization baseline	protected (P) vs. not protected (NP) at 3 months	PP2D1	ENSG00000183977	protein phosphatase 2C like domain containing 1 [Source:HGNC Symbol;Acc:HGNC:28406]	0.0292186	3.52481	0.0679944	0.795099	0.999507
KSPZV1	1.8 x 10^6 PfSPZ	pre-immunization baseline	protected (P) vs. not protected (NP) at 3 months	THOC7	ENSG00000163634	THO complex 7 [Source:HGNC Symbol;Acc:HGNC:29874]	-0.0289162	5.49237	0.0679548	0.795157	0.999507
KSPZV1	1.8 x 10^6 PfSPZ	pre-immunization baseline	protected (P) vs. not protected (NP) at 3 months	SUSD3	ENSG00000157303	sushi domain containing 3 [Source:HGNC Symbol;Acc:HGNC:28391]	-0.0292739	4.61129	0.0679328	0.795189	0.999507
KSPZV1	1.8 x 10^6 PfSPZ	pre-immunization baseline	protected (P) vs. not protected (NP) at 3 months	FLT3LG	ENSG00000090554	fms related receptor tyrosine kinase 3 ligand [Source:HGNC Symbol;Acc:HGNC:3766]	-0.0259924	4.75413	0.0678704	0.795281	0.999507
KSPZV1	1.8 x 10^6 PfSPZ	pre-immunization baseline	protected (P) vs. not protected (NP) at 3 months	ZNF662	ENSG00000182983	zinc finger protein 662 [Source:HGNC Symbol;Acc:HGNC:31930]	0.114682	0.295585	0.0678648	0.79529	0.999507
KSPZV1	1.8 x 10^6 PfSPZ	pre-immunization baseline	protected (P) vs. not protected (NP) at 3 months	ZNF286B	ENSG00000249459	zinc finger protein 286B (pseudogene) [Source:HGNC Symbol;Acc:HGNC:33241]	-0.0625872	1.56086	0.0678203	0.795355	0.999507
KSPZV1	1.8 x 10^6 PfSPZ	pre-immunization baseline	protected (P) vs. not protected (NP) at 3 months	MRTO4	ENSG00000053372	MRT4 homolog, ribosome maturation factor [Source:HGNC Symbol;Acc:HGNC:18477]	-0.027493	3.57392	0.0677391	0.795475	0.999507
KSPZV1	1.8 x 10^6 PfSPZ	pre-immunization baseline	protected (P) vs. not protected (NP) at 3 months	BMS1	ENSG00000165733	BMS1 ribosome biogenesis factor [Source:HGNC Symbol;Acc:HGNC:23505]	0.0242673	5.10822	0.0677298	0.795489	0.999507
KSPZV1	1.8 x 10^6 PfSPZ	pre-immunization baseline	protected (P) vs. not protected (NP) at 3 months	UBE2G1	ENSG00000132388	ubiquitin conjugating enzyme E2 G1 [Source:HGNC Symbol;Acc:HGNC:12482]	0.0185099	6.98317	0.0676888	0.795549	0.999507
KSPZV1	1.8 x 10^6 PfSPZ	pre-immunization baseline	protected (P) vs. not protected (NP) at 3 months	CBY3	ENSG00000204659	chibby family member 3 [Source:HGNC Symbol;Acc:HGNC:33278]	-0.0821342	-0.0928069	0.0676629	0.795587	0.999507
KSPZV1	1.8 x 10^6 PfSPZ	pre-immunization baseline	protected (P) vs. not protected (NP) at 3 months	DVL1	ENSG00000107404	dishevelled segment polarity protein 1 [Source:HGNC Symbol;Acc:HGNC:3084]	-0.0278552	3.59686	0.0676504	0.795606	0.999507
KSPZV1	1.8 x 10^6 PfSPZ	pre-immunization baseline	protected (P) vs. not protected (NP) at 3 months	RP11-337C18.10	ENSG00000273071		0.0344965	2.07465	0.0676277	0.79564	0.999507
KSPZV1	1.8 x 10^6 PfSPZ	pre-immunization baseline	protected (P) vs. not protected (NP) at 3 months	ABCA7	ENSG00000064687	ATP binding cassette subfamily A member 7 [Source:HGNC Symbol;Acc:HGNC:37]	-0.0350897	5.45307	0.0676115	0.795666	0.999507
KSPZV1	1.8 x 10^6 PfSPZ	pre-immunization baseline	protected (P) vs. not protected (NP) at 3 months	PRSS27	ENSG00000172382	serine protease 27 [Source:HGNC Symbol;Acc:HGNC:15475]	0.115992	0.267205	0.0676045	0.795674	0.999507
KSPZV1	1.8 x 10^6 PfSPZ	pre-immunization baseline	protected (P) vs. not protected (NP) at 3 months	C3orf33	ENSG00000174928	chromosome 3 open reading frame 33 [Source:HGNC Symbol;Acc:HGNC:26434]	0.0923637	0.763085	0.0675936	0.79569	0.999507
KSPZV1	1.8 x 10^6 PfSPZ	pre-immunization baseline	protected (P) vs. not protected (NP) at 3 months	PHF20	ENSG00000025293	PHD finger protein 20 [Source:HGNC Symbol;Acc:HGNC:16098]	0.0134639	6.42997	0.0675878	0.795698	0.999507
KSPZV1	1.8 x 10^6 PfSPZ	pre-immunization baseline	protected (P) vs. not protected (NP) at 3 months	RP11-176F3.7	ENSG00000230925		0.0908939	-0.152964	0.0675473	0.795758	0.999507
KSPZV1	1.8 x 10^6 PfSPZ	pre-immunization baseline	protected (P) vs. not protected (NP) at 3 months	TAB3-AS1	ENSG00000231542	TAB3 antisense RNA 1 [Source:HGNC Symbol;Acc:HGNC:20176]	-0.0694156	-0.138454	0.0675271	0.795788	0.999507
KSPZV1	1.8 x 10^6 PfSPZ	pre-immunization baseline	protected (P) vs. not protected (NP) at 3 months	TRAF3IP2	ENSG00000056972	TRAF3 interacting protein 2 [Source:HGNC Symbol;Acc:HGNC:1343]	-0.0218318	4.56491	0.0674942	0.795837	0.999507
KSPZV1	1.8 x 10^6 PfSPZ	pre-immunization baseline	protected (P) vs. not protected (NP) at 3 months	CAMK2G	ENSG00000148660	calcium/calmodulin dependent protein kinase II gamma [Source:HGNC Symbol;Acc:HGNC:1463]	-0.020545	5.49144	0.0674891	0.795844	0.999507
KSPZV1	1.8 x 10^6 PfSPZ	pre-immunization baseline	protected (P) vs. not protected (NP) at 3 months	ANKS3	ENSG00000168096	ankyrin repeat and sterile alpha motif domain containing 3 [Source:HGNC Symbol;Acc:HGNC:29422]	0.042484	3.16225	0.0674729	0.795868	0.999507
KSPZV1	1.8 x 10^6 PfSPZ	pre-immunization baseline	protected (P) vs. not protected (NP) at 3 months	MTM1	ENSG00000171100	myotubularin 1 [Source:HGNC Symbol;Acc:HGNC:7448]	-0.0159532	5.76379	0.0674069	0.795966	0.999507
KSPZV1	1.8 x 10^6 PfSPZ	pre-immunization baseline	protected (P) vs. not protected (NP) at 3 months	DUSP19	ENSG00000162999	dual specificity phosphatase 19 [Source:HGNC Symbol;Acc:HGNC:18894]	0.0668525	2.08765	0.0674011	0.795974	0.999507
KSPZV1	1.8 x 10^6 PfSPZ	pre-immunization baseline	protected (P) vs. not protected (NP) at 3 months	CDON	ENSG00000064309	cell adhesion associated, oncogene regulated [Source:HGNC Symbol;Acc:HGNC:17104]	-0.0737291	1.3331	0.0673201	0.796094	0.999507
KSPZV1	1.8 x 10^6 PfSPZ	pre-immunization baseline	protected (P) vs. not protected (NP) at 3 months	ZNF358	ENSG00000198816	zinc finger protein 358 [Source:HGNC Symbol;Acc:HGNC:16838]	0.0602115	1.8515	0.0673078	0.796112	0.999507
KSPZV1	1.8 x 10^6 PfSPZ	pre-immunization baseline	protected (P) vs. not protected (NP) at 3 months	SSR3	ENSG00000114850	signal sequence receptor subunit 3 [Source:HGNC Symbol;Acc:HGNC:11325]	-0.023328	7.52586	0.0672968	0.796129	0.999507
KSPZV1	1.8 x 10^6 PfSPZ	pre-immunization baseline	protected (P) vs. not protected (NP) at 3 months	NPC2	ENSG00000119655	NPC intracellular cholesterol transporter 2 [Source:HGNC Symbol;Acc:HGNC:14537]	0.0300943	5.8186	0.0672946	0.796132	0.999507
KSPZV1	1.8 x 10^6 PfSPZ	pre-immunization baseline	protected (P) vs. not protected (NP) at 3 months	ZNF32	ENSG00000169740	zinc finger protein 32 [Source:HGNC Symbol;Acc:HGNC:13095]	0.029998	3.61922	0.0672166	0.796247	0.999507
KSPZV1	1.8 x 10^6 PfSPZ	pre-immunization baseline	protected (P) vs. not protected (NP) at 3 months	EEF2	ENSG00000167658	eukaryotic translation elongation factor 2 [Source:HGNC Symbol;Acc:HGNC:3214]	0.0208877	10.5513	0.0672103	0.796257	0.999507
KSPZV1	1.8 x 10^6 PfSPZ	pre-immunization baseline	protected (P) vs. not protected (NP) at 3 months	TASL	ENSG00000120280	TLR adaptor interacting with endolysosomal SLC15A4 [Source:HGNC Symbol;Acc:HGNC:25667]	-0.027933	4.28714	0.0672057	0.796264	0.999507
KSPZV1	1.8 x 10^6 PfSPZ	pre-immunization baseline	protected (P) vs. not protected (NP) at 3 months	AGPAT2	ENSG00000169692	1-acylglycerol-3-phosphate O-acyltransferase 2 [Source:HGNC Symbol;Acc:HGNC:325]	0.0338647	3.2208	0.0671949	0.79628	0.999507
KSPZV1	1.8 x 10^6 PfSPZ	pre-immunization baseline	protected (P) vs. not protected (NP) at 3 months	MCTP2	ENSG00000140563	multiple C2 and transmembrane domain containing 2 [Source:HGNC Symbol;Acc:HGNC:25636]	-0.0254067	7.14716	0.0670772	0.796454	0.999507
KSPZV1	1.8 x 10^6 PfSPZ	pre-immunization baseline	protected (P) vs. not protected (NP) at 3 months	NDFIP1	ENSG00000131507	Nedd4 family interacting protein 1 [Source:HGNC Symbol;Acc:HGNC:17592]	-0.0202631	7.33527	0.0670559	0.796486	0.999507
KSPZV1	1.8 x 10^6 PfSPZ	pre-immunization baseline	protected (P) vs. not protected (NP) at 3 months	SCO2	ENSG00000130489		-0.0432969	4.74937	0.0670306	0.79653	0.999507
KSPZV1	1.8 x 10^6 PfSPZ	pre-immunization baseline	protected (P) vs. not protected (NP) at 3 months	RP11-321N4.4	ENSG00000280232	TEC	0.0881096	0.147371	0.067013	0.796549	0.999507
KSPZV1	1.8 x 10^6 PfSPZ	pre-immunization baseline	protected (P) vs. not protected (NP) at 3 months	TRAJ44	ENSG00000211845	T cell receptor alpha joining 44 [Source:HGNC Symbol;Acc:HGNC:12075]	0.0463451	-0.125889	0.0670067	0.796559	0.999507
KSPZV1	1.8 x 10^6 PfSPZ	pre-immunization baseline	protected (P) vs. not protected (NP) at 3 months	PLPP3	ENSG00000162407	phospholipid phosphatase 3 [Source:HGNC Symbol;Acc:HGNC:9229]	-0.0844113	1.40923	0.066965	0.796621	0.999507
KSPZV1	1.8 x 10^6 PfSPZ	pre-immunization baseline	protected (P) vs. not protected (NP) at 3 months	RP11-298I3.1	ENSG00000257285	novel transcript, antisense to HAUS4	-0.0464415	1.50422	0.0668718	0.796759	0.999507
KSPZV1	1.8 x 10^6 PfSPZ	pre-immunization baseline	protected (P) vs. not protected (NP) at 3 months	LERFS	ENSG00000234665	lncRNA negative regulator of fibroblast-like synoviocyte migration, SYNCRIP interacting [Source:HGNC Symbol;Acc:HGNC:51182]	0.13573	2.10668	0.0668653	0.796802	0.999507
KSPZV1	1.8 x 10^6 PfSPZ	pre-immunization baseline	protected (P) vs. not protected (NP) at 3 months	SETMAR	ENSG00000170364	SET domain and mariner transposase fusion gene [Source:HGNC Symbol;Acc:HGNC:10762]	0.0232793	4.44475	0.0668332	0.796816	0.999507
KSPZV1	1.8 x 10^6 PfSPZ	pre-immunization baseline	protected (P) vs. not protected (NP) at 3 months	DIPK2A	ENSG00000181744	divergent protein kinase domain 2A [Source:HGNC Symbol;Acc:HGNC:28490]	0.0240493	6.63257	0.0668093	0.796852	0.999507
KSPZV1	1.8 x 10^6 PfSPZ	pre-immunization baseline	protected (P) vs. not protected (NP) at 3 months	FAM199X	ENSG00000123575	family with sequence similarity 199, X-linked [Source:HGNC Symbol;Acc:HGNC:25195]	-0.0221335	6.15791	0.0668076	0.796854	0.999507
KSPZV1	1.8 x 10^6 PfSPZ	pre-immunization baseline	protected (P) vs. not protected (NP) at 3 months	MYL6B	ENSG00000196465	myosin light chain 6B [Source:HGNC Symbol;Acc:HGNC:29823]	-0.0330418	3.74616	0.0667781	0.796898	0.999507
KSPZV1	1.8 x 10^6 PfSPZ	pre-immunization baseline	protected (P) vs. not protected (NP) at 3 months	ZBTB5	ENSG00000168795	zinc finger and BTB domain containing 5 [Source:HGNC Symbol;Acc:HGNC:23836]	0.0151197	5.34679	0.0667618	0.796922	0.999507
KSPZV1	1.8 x 10^6 PfSPZ	pre-immunization baseline	protected (P) vs. not protected (NP) at 3 months	RP11-37B2.1	ENSG00000251136	novel transcript	-0.0669808	2.19792	0.0666368	0.797109	0.999507
KSPZV1	1.8 x 10^6 PfSPZ	pre-immunization baseline	protected (P) vs. not protected (NP) at 3 months	NRCAM	ENSG00000091129	neuronal cell adhesion molecule [Source:HGNC Symbol;Acc:HGNC:7994]	0.105371	1.60259	0.0666387	0.797112	0.999507
KSPZV1	1.8 x 10^6 PfSPZ	pre-immunization baseline	protected (P) vs. not protected (NP) at 3 months	AC137932.4	ENSG00000268218	novel transcript, antisense to ANKRD11	-0.0434676	3.20723	0.066593	0.797174	0.999507
KSPZV1	1.8 x 10^6 PfSPZ	pre-immunization baseline	protected (P) vs. not protected (NP) at 3 months	ZNF557	ENSG00000130544	zinc finger protein 557 [Source:HGNC Symbol;Acc:HGNC:28632]	-0.0235127	5.53099	0.0665548	0.797231	0.999507
KSPZV1	1.8 x 10^6 PfSPZ	pre-immunization baseline	protected (P) vs. not protected (NP) at 3 months	CTA-414D7.1	ENSG00000279175	novel transcript, antisense to PARVB	-0.058432	2.13979	0.0664546	0.79738	0.999507
KSPZV1	1.8 x 10^6 PfSPZ	pre-immunization baseline	protected (P) vs. not protected (NP) at 3 months	MEF2C-AS1	ENSG00000248309	MEF2C antisense RNA 1 [Source:HGNC Symbol;Acc:HGNC:48908]	0.0634264	2.15297	0.0664536	0.797381	0.999507
KSPZV1	1.8 x 10^6 PfSPZ	pre-immunization baseline	protected (P) vs. not protected (NP) at 3 months	RTN4R	ENSG00000040608	reticulon 4 receptor [Source:HGNC Symbol;Acc:HGNC:18601]	-0.0760061	1.26121	0.0663274	0.79757	0.999507
KSPZV1	1.8 x 10^6 PfSPZ	pre-immunization baseline	protected (P) vs. not protected (NP) at 3 months	AC018766.4	ENSG00000267896		0.03023	3.08201	0.0662862	0.797631	0.999507
KSPZV1	1.8 x 10^6 PfSPZ	pre-immunization baseline	protected (P) vs. not protected (NP) at 3 months	PTPRB	ENSG00000127329	protein tyrosine phosphatase receptor type B [Source:HGNC Symbol;Acc:HGNC:9665]	-0.162968	-0.00743026	0.0662647	0.79767	0.999507
KSPZV1	1.8 x 10^6 PfSPZ	pre-immunization baseline	protected (P) vs. not protected (NP) at 3 months	HDHD2	ENSG00000167220	haloacid dehalogenase like hydrolase domain containing 2 [Source:HGNC Symbol;Acc:HGNC:25364]	0.0191536	5.45105	0.0661454	0.797841	0.999507
KSPZV1	1.8 x 10^6 PfSPZ	pre-immunization baseline	protected (P) vs. not protected (NP) at 3 months	RELL2	ENSG00000164620	RELT like 2 [Source:HGNC Symbol;Acc:HGNC:26902]	-0.0365981	3.32299	0.0661182	0.797882	0.999507
KSPZV1	1.8 x 10^6 PfSPZ	pre-immunization baseline	protected (P) vs. not protected (NP) at 3 months	NODAL	ENSG00000156574	nodal growth differentiation factor [Source:HGNC Symbol;Acc:HGNC:7865]	-0.0549962	1.80929	0.0660278	0.798017	0.999507
KSPZV1	1.8 x 10^6 PfSPZ	pre-immunization baseline	protected (P) vs. not protected (NP) at 3 months	RP13-923O23.7	ENSG00000280193	TEC	0.0724761	0.793892	0.0659973	0.798063	0.999507
KSPZV1	1.8 x 10^6 PfSPZ	pre-immunization baseline	protected (P) vs. not protected (NP) at 3 months	CD274	ENSG00000120217	CD274 molecule [Source:HGNC Symbol;Acc:HGNC:17635]	-0.0617534	4.46494	0.0660127	0.798069	0.999507
KSPZV1	1.8 x 10^6 PfSPZ	pre-immunization baseline	protected (P) vs. not protected (NP) at 3 months	SIRT2	ENSG00000068903	sirtuin 2 [Source:HGNC Symbol;Acc:HGNC:10886]	-0.0212684	5.59463	0.0658182	0.798331	0.999507
KSPZV1	1.8 x 10^6 PfSPZ	pre-immunization baseline	protected (P) vs. not protected (NP) at 3 months	AC007381.2	ENSG00000223929		-0.053353	1.37679	0.0658061	0.798349	0.999507
KSPZV1	1.8 x 10^6 PfSPZ	pre-immunization baseline	protected (P) vs. not protected (NP) at 3 months	TNFRSF1B	ENSG00000028137	TNF receptor superfamily member 1B [Source:HGNC Symbol;Acc:HGNC:11917]	0.0308461	7.51974	0.0657633	0.798414	0.999507
KSPZV1	1.8 x 10^6 PfSPZ	pre-immunization baseline	protected (P) vs. not protected (NP) at 3 months	TUT7	ENSG00000083223	terminal uridylyl transferase 7 [Source:HGNC Symbol;Acc:HGNC:25817]	-0.0175514	7.81013	0.0657479	0.798436	0.999507
KSPZV1	1.8 x 10^6 PfSPZ	pre-immunization baseline	protected (P) vs. not protected (NP) at 3 months	SLC35A2	ENSG00000102100	solute carrier family 35 member A2 [Source:HGNC Symbol;Acc:HGNC:11022]	-0.0394647	3.39229	0.0656925	0.798519	0.999507
KSPZV1	1.8 x 10^6 PfSPZ	pre-immunization baseline	protected (P) vs. not protected (NP) at 3 months	CTC-428G20.6	ENSG00000271797	novel transcript, antisense to PGGT1B	-0.0375956	2.27381	0.0656679	0.798556	0.999507
KSPZV1	1.8 x 10^6 PfSPZ	pre-immunization baseline	protected (P) vs. not protected (NP) at 3 months	TNRC6C-AS1	ENSG00000204282		-0.0211045	5.2629	0.0656094	0.798644	0.999507
KSPZV1	1.8 x 10^6 PfSPZ	pre-immunization baseline	protected (P) vs. not protected (NP) at 3 months	ZYG11B	ENSG00000162378	zyg-11 family member B, cell cycle regulator [Source:HGNC Symbol;Acc:HGNC:25820]	0.0201432	6.2611	0.0656071	0.798647	0.999507
KSPZV1	1.8 x 10^6 PfSPZ	pre-immunization baseline	protected (P) vs. not protected (NP) at 3 months	CCDC88A	ENSG00000115355	coiled-coil domain containing 88A [Source:HGNC Symbol;Acc:HGNC:25523]	0.0324567	6.45374	0.0655886	0.798678	0.999507
KSPZV1	1.8 x 10^6 PfSPZ	pre-immunization baseline	protected (P) vs. not protected (NP) at 3 months	TRA2A	ENSG00000164548	transformer 2 alpha homolog [Source:HGNC Symbol;Acc:HGNC:16645]	0.0114998	7.42234	0.0655867	0.798678	0.999507
KSPZV1	1.8 x 10^6 PfSPZ	pre-immunization baseline	protected (P) vs. not protected (NP) at 3 months	RP11-295G20.2	ENSG00000233461	novel transcript	0.0684169	0.997643	0.0655425	0.798744	0.999507
KSPZV1	1.8 x 10^6 PfSPZ	pre-immunization baseline	protected (P) vs. not protected (NP) at 3 months	CDIN1	ENSG00000186073	CDAN1 interacting nuclease 1 [Source:HGNC Symbol;Acc:HGNC:26929]	-0.0489848	3.2775	0.0655261	0.798769	0.999507
KSPZV1	1.8 x 10^6 PfSPZ	pre-immunization baseline	protected (P) vs. not protected (NP) at 3 months	IFNK	ENSG00000147896	interferon kappa [Source:HGNC Symbol;Acc:HGNC:21714]	-0.0463723	1.67408	0.0655077	0.798797	0.999507
KSPZV1	1.8 x 10^6 PfSPZ	pre-immunization baseline	protected (P) vs. not protected (NP) at 3 months	RP11-758H9.2	ENSG00000273702	novel transcript	0.0941639	0.457152	0.0654835	0.798833	0.999507
KSPZV1	1.8 x 10^6 PfSPZ	pre-immunization baseline	protected (P) vs. not protected (NP) at 3 months	DCP2	ENSG00000172795	decapping mRNA 2 [Source:HGNC Symbol;Acc:HGNC:24452]	-0.0182651	7.96446	0.0654821	0.798835	0.999507
KSPZV1	1.8 x 10^6 PfSPZ	pre-immunization baseline	protected (P) vs. not protected (NP) at 3 months	CHAF1A	ENSG00000167670	chromatin assembly factor 1 subunit A [Source:HGNC Symbol;Acc:HGNC:1910]	-0.0397282	3.2645	0.0654162	0.798934	0.999507
KSPZV1	1.8 x 10^6 PfSPZ	pre-immunization baseline	protected (P) vs. not protected (NP) at 3 months	RP11-302M6.5	ENSG00000272672	novel transcript	-0.0555305	0.663924	0.0653532	0.799029	0.999507
KSPZV1	1.8 x 10^6 PfSPZ	pre-immunization baseline	protected (P) vs. not protected (NP) at 3 months	TMEM175	ENSG00000127419	transmembrane protein 175 [Source:HGNC Symbol;Acc:HGNC:28709]	-0.0282845	4.50855	0.0653517	0.799031	0.999507
KSPZV1	1.8 x 10^6 PfSPZ	pre-immunization baseline	protected (P) vs. not protected (NP) at 3 months	SLC9A3-AS1	ENSG00000225138	SLC9A3 antisense RNA 1 [Source:HGNC Symbol;Acc:HGNC:40550]	-0.0650201	1.7498	0.065321	0.799077	0.999507
KSPZV1	1.8 x 10^6 PfSPZ	pre-immunization baseline	protected (P) vs. not protected (NP) at 3 months	PECR	ENSG00000115425	peroxisomal trans-2-enoyl-CoA reductase [Source:HGNC Symbol;Acc:HGNC:18281]	0.0353889	3.49643	0.0652532	0.799179	0.999507
KSPZV1	1.8 x 10^6 PfSPZ	pre-immunization baseline	protected (P) vs. not protected (NP) at 3 months	KCNMB3	ENSG00000171121	potassium calcium-activated channel subfamily M regulatory beta subunit 3 [Source:HGNC Symbol;Acc:HGNC:6287]	-0.0402254	5.14802	0.0652241	0.799231	0.999507
KSPZV1	1.8 x 10^6 PfSPZ	pre-immunization baseline	protected (P) vs. not protected (NP) at 3 months	RP1-178F10.1	ENSG00000260647	novel transcript, antisense to TOP3A	-0.0640934	0.498316	0.0652049	0.799252	0.999507
KSPZV1	1.8 x 10^6 PfSPZ	pre-immunization baseline	protected (P) vs. not protected (NP) at 3 months	RP11-503E24.2	ENSG00000254165	novel transcript	0.0420166	1.76246	0.0651895	0.799275	0.999507
KSPZV1	1.8 x 10^6 PfSPZ	pre-immunization baseline	protected (P) vs. not protected (NP) at 3 months	CCDC183-AS1	ENSG00000228544	CCDC183 antisense RNA 1 [Source:HGNC Symbol;Acc:HGNC:44105]	0.0508706	2.45216	0.0651457	0.799341	0.999507
KSPZV1	1.8 x 10^6 PfSPZ	pre-immunization baseline	protected (P) vs. not protected (NP) at 3 months	ROM1	ENSG00000149489	retinal outer segment membrane protein 1 [Source:HGNC Symbol;Acc:HGNC:10254]	0.0782524	1.22308	0.0651095	0.799396	0.999507
KSPZV1	1.8 x 10^6 PfSPZ	pre-immunization baseline	protected (P) vs. not protected (NP) at 3 months	RABL2B	ENSG00000079974	RAB, member of RAS oncogene family like 2B [Source:HGNC Symbol;Acc:HGNC:9800]	-0.0188986	5.06185	0.0650974	0.799414	0.999507
KSPZV1	1.8 x 10^6 PfSPZ	pre-immunization baseline	protected (P) vs. not protected (NP) at 3 months	TAGAP	ENSG00000164691	T cell activation RhoGTPase activating protein [Source:HGNC Symbol;Acc:HGNC:15669]	0.0183844	8.78781	0.065023	0.799526	0.999507
KSPZV1	1.8 x 10^6 PfSPZ	pre-immunization baseline	protected (P) vs. not protected (NP) at 3 months	RPP30	ENSG00000148688	ribonuclease P/MRP subunit p30 [Source:HGNC Symbol;Acc:HGNC:17688]	0.0209345	4.47021	0.0650155	0.799537	0.999507
KSPZV1	1.8 x 10^6 PfSPZ	pre-immunization baseline	protected (P) vs. not protected (NP) at 3 months	FBXL3	ENSG00000005812	F-box and leucine rich repeat protein 3 [Source:HGNC Symbol;Acc:HGNC:13599]	0.0193141	7.71436	0.0649708	0.799605	0.999507
KSPZV1	1.8 x 10^6 PfSPZ	pre-immunization baseline	protected (P) vs. not protected (NP) at 3 months	C19orf12	ENSG00000131943	chromosome 19 open reading frame 12 [Source:HGNC Symbol;Acc:HGNC:25443]	0.0190101	5.32754	0.0649526	0.799632	0.999507
KSPZV1	1.8 x 10^6 PfSPZ	pre-immunization baseline	protected (P) vs. not protected (NP) at 3 months	RP11-14I17.3	ENSG00000254362	novel transcript	0.057696	0.359132	0.0648951	0.799719	0.999507
KSPZV1	1.8 x 10^6 PfSPZ	pre-immunization baseline	protected (P) vs. not protected (NP) at 3 months	PREX1	ENSG00000124126	phosphatidylinositol-3,4,5-trisphosphate dependent Rac exchange factor 1 [Source:HGNC Symbol;Acc:HGNC:32594]	0.0264333	7.90636	0.0648928	0.799723	0.999507
KSPZV1	1.8 x 10^6 PfSPZ	pre-immunization baseline	protected (P) vs. not protected (NP) at 3 months	COMMD3	ENSG00000148444	COMM domain containing 3 [Source:HGNC Symbol;Acc:HGNC:23332]	0.0277167	4.56113	0.0648723	0.799754	0.999507
KSPZV1	1.8 x 10^6 PfSPZ	pre-immunization baseline	protected (P) vs. not protected (NP) at 3 months	BCL2L1-AS1	ENSG00000236559	BCL2L1 antisense RNA 1 [Source:HGNC Symbol;Acc:HGNC:40095]	0.0473893	1.27334	0.0648702	0.799757	0.999507
KSPZV1	1.8 x 10^6 PfSPZ	pre-immunization baseline	protected (P) vs. not protected (NP) at 3 months	C2orf69	ENSG00000178074	chromosome 2 open reading frame 69 [Source:HGNC Symbol;Acc:HGNC:26799]	0.0219177	5.20054	0.0648696	0.799758	0.999507
KSPZV1	1.8 x 10^6 PfSPZ	pre-immunization baseline	protected (P) vs. not protected (NP) at 3 months	HSPA4	ENSG00000170606	heat shock protein family A (Hsp70) member 4 [Source:HGNC Symbol;Acc:HGNC:5237]	0.0221529	6.64311	0.0648304	0.799817	0.999507
KSPZV1	1.8 x 10^6 PfSPZ	pre-immunization baseline	protected (P) vs. not protected (NP) at 3 months	LL0XNC01-7P3.1	ENSG00000270012	novel transcript	0.0300055	4.17985	0.0648296	0.799818	0.999507
KSPZV1	1.8 x 10^6 PfSPZ	pre-immunization baseline	protected (P) vs. not protected (NP) at 3 months	RP11-6N17.6	ENSG00000264019	novel transcript, antisense to PNPO	0.0291588	2.17042	0.0648251	0.799825	0.999507
KSPZV1	1.8 x 10^6 PfSPZ	pre-immunization baseline	protected (P) vs. not protected (NP) at 3 months	LINC00680	ENSG00000215190	long intergenic non-protein coding RNA 680 [Source:HGNC Symbol;Acc:HGNC:44417]	0.0269752	4.21874	0.0647853	0.799885	0.999507
KSPZV1	1.8 x 10^6 PfSPZ	pre-immunization baseline	protected (P) vs. not protected (NP) at 3 months	RP11-144G7.2	ENSG00000255467	novel transcript	-0.0289875	2.73809	0.064729	0.79997	0.999507
KSPZV1	1.8 x 10^6 PfSPZ	pre-immunization baseline	protected (P) vs. not protected (NP) at 3 months	MTMR8	ENSG00000102043	myotubularin related protein 8 [Source:HGNC Symbol;Acc:HGNC:16825]	-0.0424543	2.57229	0.0647025	0.80001	0.999507
KSPZV1	1.8 x 10^6 PfSPZ	pre-immunization baseline	protected (P) vs. not protected (NP) at 3 months	ANKRD50	ENSG00000151458	ankyrin repeat domain 50 [Source:HGNC Symbol;Acc:HGNC:29223]	-0.0448924	4.40486	0.064667	0.800069	0.999507
KSPZV1	1.8 x 10^6 PfSPZ	pre-immunization baseline	protected (P) vs. not protected (NP) at 3 months	RP4-681N20.5	ENSG00000275582	novel transcript, antisense to PANK2	-0.0282608	2.66631	0.0645651	0.800218	0.999507
KSPZV1	1.8 x 10^6 PfSPZ	pre-immunization baseline	protected (P) vs. not protected (NP) at 3 months	RP11-210N13.4	ENSG00000276981		-0.0478297	1.80133	0.0645264	0.800276	0.999507
KSPZV1	1.8 x 10^6 PfSPZ	pre-immunization baseline	protected (P) vs. not protected (NP) at 3 months	NKRF	ENSG00000186416	NFKB repressing factor [Source:HGNC Symbol;Acc:HGNC:19374]	-0.0210709	4.84751	0.064404	0.800462	0.999507
KSPZV1	1.8 x 10^6 PfSPZ	pre-immunization baseline	protected (P) vs. not protected (NP) at 3 months	SRD5A3-AS1	ENSG00000249700	SRD5A3 antisense RNA 1 [Source:HGNC Symbol;Acc:HGNC:44138]	0.0800803	0.513667	0.0643724	0.80051	0.999507
KSPZV1	1.8 x 10^6 PfSPZ	pre-immunization baseline	protected (P) vs. not protected (NP) at 3 months	CYBA	ENSG00000051523	cytochrome b-245 alpha chain [Source:HGNC Symbol;Acc:HGNC:2577]	0.0229718	7.46941	0.0643579	0.800532	0.999507
KSPZV1	1.8 x 10^6 PfSPZ	pre-immunization baseline	protected (P) vs. not protected (NP) at 3 months	TSNAXIP1	ENSG00000102904	translin associated factor X interacting protein 1 [Source:HGNC Symbol;Acc:HGNC:18586]	-0.0775407	0.746179	0.0643562	0.800534	0.999507
KSPZV1	1.8 x 10^6 PfSPZ	pre-immunization baseline	protected (P) vs. not protected (NP) at 3 months	KLF12	ENSG00000118922	Kruppel like factor 12 [Source:HGNC Symbol;Acc:HGNC:6346]	-0.0162584	8.28626	0.0642885	0.800637	0.999507
KSPZV1	1.8 x 10^6 PfSPZ	pre-immunization baseline	protected (P) vs. not protected (NP) at 3 months	ITGB6	ENSG00000115221	integrin subunit beta 6 [Source:HGNC Symbol;Acc:HGNC:6161]	-0.0799683	0.48791	0.0642618	0.800678	0.999507
KSPZV1	1.8 x 10^6 PfSPZ	pre-immunization baseline	protected (P) vs. not protected (NP) at 3 months	EVI5L	ENSG00000142459	ecotropic viral integration site 5 like [Source:HGNC Symbol;Acc:HGNC:30464]	-0.0360787	3.14186	0.0642605	0.80068	0.999507
KSPZV1	1.8 x 10^6 PfSPZ	pre-immunization baseline	protected (P) vs. not protected (NP) at 3 months	RP11-295I5.3	ENSG00000274987	novel transcript, antisense to KRAS	-0.066649	0.978831	0.0642023	0.800768	0.999507
KSPZV1	1.8 x 10^6 PfSPZ	pre-immunization baseline	protected (P) vs. not protected (NP) at 3 months	ETFB	ENSG00000105379	electron transfer flavoprotein subunit beta [Source:HGNC Symbol;Acc:HGNC:3482]	0.0489067	3.28364	0.0641828	0.800797	0.999507
KSPZV1	1.8 x 10^6 PfSPZ	pre-immunization baseline	protected (P) vs. not protected (NP) at 3 months	SARAF	ENSG00000133872	store-operated calcium entry associated regulatory factor [Source:HGNC Symbol;Acc:HGNC:28789]	-0.0175306	8.85412	0.0641593	0.800833	0.999507
KSPZV1	1.8 x 10^6 PfSPZ	pre-immunization baseline	protected (P) vs. not protected (NP) at 3 months	MRPS26	ENSG00000125901	mitochondrial ribosomal protein S26 [Source:HGNC Symbol;Acc:HGNC:14045]	-0.028481	2.93047	0.0641118	0.800905	0.999507
KSPZV1	1.8 x 10^6 PfSPZ	pre-immunization baseline	protected (P) vs. not protected (NP) at 3 months	AC002066.1	ENSG00000237813	novel transcript	0.0424848	1.88103	0.0640067	0.801065	0.999507
KSPZV1	1.8 x 10^6 PfSPZ	pre-immunization baseline	protected (P) vs. not protected (NP) at 3 months	ENDOG	ENSG00000167136	endonuclease G [Source:HGNC Symbol;Acc:HGNC:3346]	0.0356804	2.88264	0.0640049	0.801068	0.999507
KSPZV1	1.8 x 10^6 PfSPZ	pre-immunization baseline	protected (P) vs. not protected (NP) at 3 months	PHF14	ENSG00000106443	PHD finger protein 14 [Source:HGNC Symbol;Acc:HGNC:22203]	0.0263376	5.73788	0.0640032	0.80107	0.999507
KSPZV1	1.8 x 10^6 PfSPZ	pre-immunization baseline	protected (P) vs. not protected (NP) at 3 months	GRPEL1	ENSG00000109519	GrpE like 1, mitochondrial [Source:HGNC Symbol;Acc:HGNC:19696]	0.0159083	5.08768	0.0639803	0.801105	0.999507
KSPZV1	1.8 x 10^6 PfSPZ	pre-immunization baseline	protected (P) vs. not protected (NP) at 3 months	ITGA11	ENSG00000137809	integrin subunit alpha 11 [Source:HGNC Symbol;Acc:HGNC:6136]	0.0367897	3.06509	0.0639588	0.801138	0.999507
KSPZV1	1.8 x 10^6 PfSPZ	pre-immunization baseline	protected (P) vs. not protected (NP) at 3 months	RPL35A	ENSG00000182899	ribosomal protein L35a [Source:HGNC Symbol;Acc:HGNC:10345]	0.0331669	7.66386	0.0639333	0.801183	0.999507
KSPZV1	1.8 x 10^6 PfSPZ	pre-immunization baseline	protected (P) vs. not protected (NP) at 3 months	SAFB	ENSG00000160633	scaffold attachment factor B [Source:HGNC Symbol;Acc:HGNC:10520]	-0.0165744	6.18589	0.0638642	0.801282	0.999507
KSPZV1	1.8 x 10^6 PfSPZ	pre-immunization baseline	protected (P) vs. not protected (NP) at 3 months	DAB1	ENSG00000173406	DAB adaptor protein 1 [Source:HGNC Symbol;Acc:HGNC:2661]	0.0412075	2.95348	0.0638429	0.801314	0.999507
KSPZV1	1.8 x 10^6 PfSPZ	pre-immunization baseline	protected (P) vs. not protected (NP) at 3 months	STRADA	ENSG00000266173	STE20 related adaptor alpha [Source:HGNC Symbol;Acc:HGNC:30172]	0.0189456	6.45502	0.0637741	0.801419	0.999507
KSPZV1	1.8 x 10^6 PfSPZ	pre-immunization baseline	protected (P) vs. not protected (NP) at 3 months	RP11-713M15.1	ENSG00000248318	novel transcript	-0.054073	2.48783	0.0637229	0.801497	0.999507
KSPZV1	1.8 x 10^6 PfSPZ	pre-immunization baseline	protected (P) vs. not protected (NP) at 3 months	PPP4R3A	ENSG00000100796	protein phosphatase 4 regulatory subunit 3A [Source:HGNC Symbol;Acc:HGNC:20219]	-0.0130274	7.72526	0.0636866	0.801552	0.999507
KSPZV1	1.8 x 10^6 PfSPZ	pre-immunization baseline	protected (P) vs. not protected (NP) at 3 months	ZMAT5	ENSG00000100319	zinc finger matrin-type 5 [Source:HGNC Symbol;Acc:HGNC:28046]	-0.039075	2.74292	0.0636735	0.801572	0.999507
KSPZV1	1.8 x 10^6 PfSPZ	pre-immunization baseline	protected (P) vs. not protected (NP) at 3 months	CTC-435M10.3	ENSG00000255730	novel protein	0.0272164	4.61952	0.0636206	0.801653	0.999507
KSPZV1	1.8 x 10^6 PfSPZ	pre-immunization baseline	protected (P) vs. not protected (NP) at 3 months	DHRS4L2	ENSG00000187630	dehydrogenase/reductase 4 like 2 [Source:HGNC Symbol;Acc:HGNC:19731]	-0.0304536	2.46198	0.0635694	0.801731	0.999507
KSPZV1	1.8 x 10^6 PfSPZ	pre-immunization baseline	protected (P) vs. not protected (NP) at 3 months	H3C10	ENSG00000278828	H3 clustered histone 10 [Source:HGNC Symbol;Acc:HGNC:4775]	-0.0473928	6.4616	0.0635449	0.801799	0.999507
KSPZV1	1.8 x 10^6 PfSPZ	pre-immunization baseline	protected (P) vs. not protected (NP) at 3 months	LINC01359	ENSG00000226891	long intergenic non-protein coding RNA 1359 [Source:HGNC Symbol;Acc:HGNC:50591]	-0.0820792	1.23236	0.0634912	0.801851	0.999507
KSPZV1	1.8 x 10^6 PfSPZ	pre-immunization baseline	protected (P) vs. not protected (NP) at 3 months	LY9	ENSG00000122224	lymphocyte antigen 9 [Source:HGNC Symbol;Acc:HGNC:6730]	0.0191778	6.48749	0.0634386	0.801931	0.999507
KSPZV1	1.8 x 10^6 PfSPZ	pre-immunization baseline	protected (P) vs. not protected (NP) at 3 months	RP11-109N23.4	ENSG00000258813	novel transcript, antisense to Rbm25	-0.0461159	2.43091	0.0634176	0.801963	0.999507
KSPZV1	1.8 x 10^6 PfSPZ	pre-immunization baseline	protected (P) vs. not protected (NP) at 3 months	GALK1	ENSG00000108479	galactokinase 1 [Source:HGNC Symbol;Acc:HGNC:4118]	0.0304145	3.01468	0.0633779	0.802024	0.999507
KSPZV1	1.8 x 10^6 PfSPZ	pre-immunization baseline	protected (P) vs. not protected (NP) at 3 months	SRBD1	ENSG00000068784	S1 RNA binding domain 1 [Source:HGNC Symbol;Acc:HGNC:25521]	-0.0174775	5.54074	0.0633087	0.80213	0.999507
KSPZV1	1.8 x 10^6 PfSPZ	pre-immunization baseline	protected (P) vs. not protected (NP) at 3 months	MTFR1L	ENSG00000117640	mitochondrial fission regulator 1 like [Source:HGNC Symbol;Acc:HGNC:28836]	0.0197702	4.59844	0.0632419	0.802232	0.999507
KSPZV1	1.8 x 10^6 PfSPZ	pre-immunization baseline	protected (P) vs. not protected (NP) at 3 months	MRPS18C	ENSG00000163319	mitochondrial ribosomal protein S18C [Source:HGNC Symbol;Acc:HGNC:16633]	0.0237946	6.17812	0.0632315	0.802248	0.999507
KSPZV1	1.8 x 10^6 PfSPZ	pre-immunization baseline	protected (P) vs. not protected (NP) at 3 months	PGGT1B	ENSG00000164219	protein geranylgeranyltransferase type I subunit beta [Source:HGNC Symbol;Acc:HGNC:8895]	0.0187376	5.61755	0.0631814	0.802324	0.999507
KSPZV1	1.8 x 10^6 PfSPZ	pre-immunization baseline	protected (P) vs. not protected (NP) at 3 months	SNHG10	ENSG00000247092	small nucleolar RNA host gene 10 [Source:HGNC Symbol;Acc:HGNC:27510]	0.0308579	3.2368	0.0631704	0.802341	0.999507
KSPZV1	1.8 x 10^6 PfSPZ	pre-immunization baseline	protected (P) vs. not protected (NP) at 3 months	SMIM12	ENSG00000163866	small integral membrane protein 12 [Source:HGNC Symbol;Acc:HGNC:25154]	0.0174173	5.09823	0.0630871	0.802469	0.999507
KSPZV1	1.8 x 10^6 PfSPZ	pre-immunization baseline	protected (P) vs. not protected (NP) at 3 months	RP11-129M16.4	ENSG00000277879	novel transcript, antisense to SLC18A2	-0.0828285	0.562831	0.0630746	0.802488	0.999507
KSPZV1	1.8 x 10^6 PfSPZ	pre-immunization baseline	protected (P) vs. not protected (NP) at 3 months	KCNE3	ENSG00000175538	potassium voltage-gated channel subfamily E regulatory subunit 3 [Source:HGNC Symbol;Acc:HGNC:6243]	-0.0374556	5.31971	0.0630506	0.802531	0.999507
KSPZV1	1.8 x 10^6 PfSPZ	pre-immunization baseline	protected (P) vs. not protected (NP) at 3 months	TMEM258	ENSG00000134825	transmembrane protein 258 [Source:HGNC Symbol;Acc:HGNC:1164]	0.0270362	4.88863	0.0629603	0.802663	0.999507
KSPZV1	1.8 x 10^6 PfSPZ	pre-immunization baseline	protected (P) vs. not protected (NP) at 3 months	ZSWIM8	ENSG00000214655	zinc finger SWIM-type containing 8 [Source:HGNC Symbol;Acc:HGNC:23528]	0.0215999	5.64814	0.0628699	0.802802	0.999507
KSPZV1	1.8 x 10^6 PfSPZ	pre-immunization baseline	protected (P) vs. not protected (NP) at 3 months	MAGEH1	ENSG00000187601	MAGE family member H1 [Source:HGNC Symbol;Acc:HGNC:24092]	0.0254898	4.16435	0.0628609	0.802816	0.999507
KSPZV1	1.8 x 10^6 PfSPZ	pre-immunization baseline	protected (P) vs. not protected (NP) at 3 months	CFLAR-AS1	ENSG00000226312	CFLAR antisense RNA 1 [Source:HGNC Symbol;Acc:HGNC:14437]	-0.023133	5.02496	0.0628151	0.802886	0.999507
KSPZV1	1.8 x 10^6 PfSPZ	pre-immunization baseline	protected (P) vs. not protected (NP) at 3 months	RTN3	ENSG00000133318	reticulon 3 [Source:HGNC Symbol;Acc:HGNC:10469]	-0.0316328	6.83298	0.0627833	0.802938	0.999507
KSPZV1	1.8 x 10^6 PfSPZ	pre-immunization baseline	protected (P) vs. not protected (NP) at 3 months	RP11-541N10.3	ENSG00000260461	novel transcript, overlapping to OBFC1	-0.0321646	4.08567	0.0627689	0.802957	0.999507
KSPZV1	1.8 x 10^6 PfSPZ	pre-immunization baseline	protected (P) vs. not protected (NP) at 3 months	DNPEP	ENSG00000123992	aspartyl aminopeptidase [Source:HGNC Symbol;Acc:HGNC:2981]	0.0186687	4.81876	0.0627515	0.802984	0.999507
KSPZV1	1.8 x 10^6 PfSPZ	pre-immunization baseline	protected (P) vs. not protected (NP) at 3 months	ZSCAN16-AS1	ENSG00000269293	ZSCAN16 antisense RNA 1 [Source:HGNC Symbol;Acc:HGNC:48982]	-0.0307313	3.38192	0.0627096	0.803048	0.999507
KSPZV1	1.8 x 10^6 PfSPZ	pre-immunization baseline	protected (P) vs. not protected (NP) at 3 months	PARVB	ENSG00000188677	parvin beta [Source:HGNC Symbol;Acc:HGNC:14653]	0.0391551	3.87313	0.0626799	0.803094	0.999507
KSPZV1	1.8 x 10^6 PfSPZ	pre-immunization baseline	protected (P) vs. not protected (NP) at 3 months	TMEM97	ENSG00000109084	transmembrane protein 97 [Source:HGNC Symbol;Acc:HGNC:28106]	-0.0257475	3.84075	0.0626521	0.803137	0.999507
KSPZV1	1.8 x 10^6 PfSPZ	pre-immunization baseline	protected (P) vs. not protected (NP) at 3 months	NDUFAF8	ENSG00000224877	NADH:ubiquinone oxidoreductase complex assembly factor 8 [Source:HGNC Symbol;Acc:HGNC:33551]	-0.0336994	2.99201	0.0626034	0.803212	0.999507
KSPZV1	1.8 x 10^6 PfSPZ	pre-immunization baseline	protected (P) vs. not protected (NP) at 3 months	VAMP1	ENSG00000139190	vesicle associated membrane protein 1 [Source:HGNC Symbol;Acc:HGNC:12642]	0.0219121	5.92911	0.062577	0.803252	0.999507
KSPZV1	1.8 x 10^6 PfSPZ	pre-immunization baseline	protected (P) vs. not protected (NP) at 3 months	RP11-611O2.5	ENSG00000257181	novel transcript	0.02163	4.89149	0.0624833	0.803397	0.999507
KSPZV1	1.8 x 10^6 PfSPZ	pre-immunization baseline	protected (P) vs. not protected (NP) at 3 months	ZNF337	ENSG00000130684	zinc finger protein 337 [Source:HGNC Symbol;Acc:HGNC:15809]	0.0247385	4.85737	0.0624514	0.803446	0.999507
KSPZV1	1.8 x 10^6 PfSPZ	pre-immunization baseline	protected (P) vs. not protected (NP) at 3 months	RP11-582E3.6	ENSG00000275764	novel transcript	0.0297809	3.668	0.0624256	0.803485	0.999507
KSPZV1	1.8 x 10^6 PfSPZ	pre-immunization baseline	protected (P) vs. not protected (NP) at 3 months	PXMP2	ENSG00000176894	peroxisomal membrane protein 2 [Source:HGNC Symbol;Acc:HGNC:9716]	-0.0422111	2.31692	0.0623693	0.803572	0.999507
KSPZV1	1.8 x 10^6 PfSPZ	pre-immunization baseline	protected (P) vs. not protected (NP) at 3 months	ZSWIM3	ENSG00000132801	zinc finger SWIM-type containing 3 [Source:HGNC Symbol;Acc:HGNC:16157]	0.0288904	3.48766	0.0623509	0.803601	0.999507
KSPZV1	1.8 x 10^6 PfSPZ	pre-immunization baseline	protected (P) vs. not protected (NP) at 3 months	FUBP1	ENSG00000162613	far upstream element binding protein 1 [Source:HGNC Symbol;Acc:HGNC:4004]	-0.0192817	7.49177	0.0622981	0.803682	0.999507
KSPZV1	1.8 x 10^6 PfSPZ	pre-immunization baseline	protected (P) vs. not protected (NP) at 3 months	IFNLR1	ENSG00000185436	interferon lambda receptor 1 [Source:HGNC Symbol;Acc:HGNC:18584]	0.0289604	4.39703	0.0622611	0.803739	0.999507
KSPZV1	1.8 x 10^6 PfSPZ	pre-immunization baseline	protected (P) vs. not protected (NP) at 3 months	CENATAC-DT	ENSG00000255121	CENATAC divergent transcript [Source:HGNC Symbol;Acc:HGNC:54215]	-0.0483805	2.16551	0.0622301	0.803787	0.999507
KSPZV1	1.8 x 10^6 PfSPZ	pre-immunization baseline	protected (P) vs. not protected (NP) at 3 months	AC002550.6	ENSG00000276571	novel transcript, antisense to C16orf62	0.064361	0.459715	0.0622213	0.8038	0.999507
KSPZV1	1.8 x 10^6 PfSPZ	pre-immunization baseline	protected (P) vs. not protected (NP) at 3 months	USP46	ENSG00000109189	ubiquitin specific peptidase 46 [Source:HGNC Symbol;Acc:HGNC:20075]	0.0225164	4.23451	0.062185	0.803857	0.999507
KSPZV1	1.8 x 10^6 PfSPZ	pre-immunization baseline	protected (P) vs. not protected (NP) at 3 months	RP11-704M14.1	ENSG00000250696	novel transcript, antisense to UGT2B11	0.0953731	2.53377	0.0621735	0.803892	0.999507
KSPZV1	1.8 x 10^6 PfSPZ	pre-immunization baseline	protected (P) vs. not protected (NP) at 3 months	TRAV39	ENSG00000211818	T cell receptor alpha variable 39 [Source:HGNC Symbol;Acc:HGNC:12139]	-0.0628209	0.24258	0.0620487	0.804067	0.999507
KSPZV1	1.8 x 10^6 PfSPZ	pre-immunization baseline	protected (P) vs. not protected (NP) at 3 months	RP11-151A6.4	ENSG00000224356	novel transcript	0.05368	1.22651	0.0620278	0.804099	0.999507
KSPZV1	1.8 x 10^6 PfSPZ	pre-immunization baseline	protected (P) vs. not protected (NP) at 3 months	NUP107	ENSG00000111581	nucleoporin 107 [Source:HGNC Symbol;Acc:HGNC:29914]	0.0224536	5.47689	0.0620058	0.804133	0.999507
KSPZV1	1.8 x 10^6 PfSPZ	pre-immunization baseline	protected (P) vs. not protected (NP) at 3 months	TMIGD2	ENSG00000167664	transmembrane and immunoglobulin domain containing 2 [Source:HGNC Symbol;Acc:HGNC:28324]	0.0348679	3.45301	0.0619546	0.804213	0.999507
KSPZV1	1.8 x 10^6 PfSPZ	pre-immunization baseline	protected (P) vs. not protected (NP) at 3 months	PTGIR	ENSG00000160013	prostaglandin I2 receptor [Source:HGNC Symbol;Acc:HGNC:9602]	-0.0568912	2.94606	0.0619254	0.804258	0.999507
KSPZV1	1.8 x 10^6 PfSPZ	pre-immunization baseline	protected (P) vs. not protected (NP) at 3 months	FANCL	ENSG00000115392	FA complementation group L [Source:HGNC Symbol;Acc:HGNC:20748]	-0.0325878	4.65494	0.0618886	0.804315	0.999507
KSPZV1	1.8 x 10^6 PfSPZ	pre-immunization baseline	protected (P) vs. not protected (NP) at 3 months	RP11-226L15.5	ENSG00000260766		0.0546627	2.75974	0.0618702	0.804343	0.999507
KSPZV1	1.8 x 10^6 PfSPZ	pre-immunization baseline	protected (P) vs. not protected (NP) at 3 months	RPS5	ENSG00000083845	ribosomal protein S5 [Source:HGNC Symbol;Acc:HGNC:10426]	-0.0274016	8.96165	0.0617163	0.804582	0.999507
KSPZV1	1.8 x 10^6 PfSPZ	pre-immunization baseline	protected (P) vs. not protected (NP) at 3 months	WDR17	ENSG00000150627	WD repeat domain 17 [Source:HGNC Symbol;Acc:HGNC:16661]	-0.114133	0.814846	0.0617123	0.804588	0.999507
KSPZV1	1.8 x 10^6 PfSPZ	pre-immunization baseline	protected (P) vs. not protected (NP) at 3 months	R3HDM1	ENSG00000048991	R3H domain containing 1 [Source:HGNC Symbol;Acc:HGNC:9757]	-0.0132097	6.80597	0.0616914	0.80462	0.999507
KSPZV1	1.8 x 10^6 PfSPZ	pre-immunization baseline	protected (P) vs. not protected (NP) at 3 months	AC010889.1	ENSG00000280101		-0.156083	5.70044	0.061657	0.804732	0.999507
KSPZV1	1.8 x 10^6 PfSPZ	pre-immunization baseline	protected (P) vs. not protected (NP) at 3 months	OLFML1	ENSG00000183801	olfactomedin like 1 [Source:HGNC Symbol;Acc:HGNC:24473]	-0.0627568	1.69988	0.061607	0.804751	0.999507
KSPZV1	1.8 x 10^6 PfSPZ	pre-immunization baseline	protected (P) vs. not protected (NP) at 3 months	TCEA1	ENSG00000187735	transcription elongation factor A1 [Source:HGNC Symbol;Acc:HGNC:11612]	-0.0200548	6.80513	0.0615976	0.804766	0.999507
KSPZV1	1.8 x 10^6 PfSPZ	pre-immunization baseline	protected (P) vs. not protected (NP) at 3 months	ANKRD44-IT1	ENSG00000236977	ANKRD44 intronic transcript 1 [Source:HGNC Symbol;Acc:HGNC:41477]	-0.0361988	3.71279	0.0615753	0.804801	0.999507
KSPZV1	1.8 x 10^6 PfSPZ	pre-immunization baseline	protected (P) vs. not protected (NP) at 3 months	RP11-861A13.3	ENSG00000279277	novel transcript	-0.024538	4.2374	0.0615513	0.804838	0.999507
KSPZV1	1.8 x 10^6 PfSPZ	pre-immunization baseline	protected (P) vs. not protected (NP) at 3 months	CNR1	ENSG00000118432	cannabinoid receptor 1 [Source:HGNC Symbol;Acc:HGNC:2159]	-0.124385	-0.111293	0.0615217	0.804884	0.999507
KSPZV1	1.8 x 10^6 PfSPZ	pre-immunization baseline	protected (P) vs. not protected (NP) at 3 months	MMGT1	ENSG00000169446	membrane magnesium transporter 1 [Source:HGNC Symbol;Acc:HGNC:28100]	0.0188941	6.38359	0.0614737	0.804958	0.999507
KSPZV1	1.8 x 10^6 PfSPZ	pre-immunization baseline	protected (P) vs. not protected (NP) at 3 months	RP3-468K18.5	ENSG00000257065	novel protein	-0.0424424	1.70713	0.0613445	0.805159	0.999507
KSPZV1	1.8 x 10^6 PfSPZ	pre-immunization baseline	protected (P) vs. not protected (NP) at 3 months	GAPDHS	ENSG00000105679	glyceraldehyde-3-phosphate dehydrogenase, spermatogenic [Source:HGNC Symbol;Acc:HGNC:24864]	0.043444	2.11674	0.0613252	0.805189	0.999507
KSPZV1	1.8 x 10^6 PfSPZ	pre-immunization baseline	protected (P) vs. not protected (NP) at 3 months	DENND5B-AS1	ENSG00000255867	DENND5B antisense RNA 1 [Source:HGNC Symbol;Acc:HGNC:42517]	0.0810589	-0.319403	0.0612651	0.805283	0.999507
KSPZV1	1.8 x 10^6 PfSPZ	pre-immunization baseline	protected (P) vs. not protected (NP) at 3 months	RPLP0	ENSG00000089157	ribosomal protein lateral stalk subunit P0 [Source:HGNC Symbol;Acc:HGNC:10371]	0.0302093	8.6317	0.0612589	0.805293	0.999507
KSPZV1	1.8 x 10^6 PfSPZ	pre-immunization baseline	protected (P) vs. not protected (NP) at 3 months	USP3	ENSG00000140455	ubiquitin specific peptidase 3 [Source:HGNC Symbol;Acc:HGNC:12626]	0.0121847	7.42772	0.0612197	0.805353	0.999507
KSPZV1	1.8 x 10^6 PfSPZ	pre-immunization baseline	protected (P) vs. not protected (NP) at 3 months	CCDC130	ENSG00000104957	coiled-coil domain containing 130 [Source:HGNC Symbol;Acc:HGNC:28118]	-0.0247095	4.48034	0.0612134	0.805363	0.999507
KSPZV1	1.8 x 10^6 PfSPZ	pre-immunization baseline	protected (P) vs. not protected (NP) at 3 months	PLAUR	ENSG00000011422	plasminogen activator, urokinase receptor [Source:HGNC Symbol;Acc:HGNC:9053]	0.0427302	5.27058	0.0611741	0.80544	0.999507
KSPZV1	1.8 x 10^6 PfSPZ	pre-immunization baseline	protected (P) vs. not protected (NP) at 3 months	SH3D19	ENSG00000109686	SH3 domain containing 19 [Source:HGNC Symbol;Acc:HGNC:30418]	0.0579243	8.07861	0.0611033	0.805577	0.999507
KSPZV1	1.8 x 10^6 PfSPZ	pre-immunization baseline	protected (P) vs. not protected (NP) at 3 months	IPO9-AS1	ENSG00000231871	IPO9 antisense RNA 1 [Source:HGNC Symbol;Acc:HGNC:40892]	-0.0516956	1.24538	0.0610735	0.805581	0.999507
KSPZV1	1.8 x 10^6 PfSPZ	pre-immunization baseline	protected (P) vs. not protected (NP) at 3 months	ESS2	ENSG00000100056	ess-2 splicing factor homolog [Source:HGNC Symbol;Acc:HGNC:16817]	-0.02319	3.99123	0.0610562	0.805608	0.999507
KSPZV1	1.8 x 10^6 PfSPZ	pre-immunization baseline	protected (P) vs. not protected (NP) at 3 months	CTD-2284J15.1	ENSG00000254231	novel transcript	0.0339871	2.58622	0.0610436	0.805628	0.999507
KSPZV1	1.8 x 10^6 PfSPZ	pre-immunization baseline	protected (P) vs. not protected (NP) at 3 months	SOX4	ENSG00000124766	SRY-box transcription factor 4 [Source:HGNC Symbol;Acc:HGNC:11200]	-0.02668	5.24665	0.0610257	0.805656	0.999507
KSPZV1	1.8 x 10^6 PfSPZ	pre-immunization baseline	protected (P) vs. not protected (NP) at 3 months	EIF3K	ENSG00000178982	eukaryotic translation initiation factor 3 subunit K [Source:HGNC Symbol;Acc:HGNC:24656]	0.0196696	7.38587	0.0610039	0.80569	0.999507
KSPZV1	1.8 x 10^6 PfSPZ	pre-immunization baseline	protected (P) vs. not protected (NP) at 3 months	PIGN	ENSG00000197563	phosphatidylinositol glycan anchor biosynthesis class N [Source:HGNC Symbol;Acc:HGNC:8967]	0.0269926	5.04094	0.0610006	0.805695	0.999507
KSPZV1	1.8 x 10^6 PfSPZ	pre-immunization baseline	protected (P) vs. not protected (NP) at 3 months	GATA3	ENSG00000107485	GATA binding protein 3 [Source:HGNC Symbol;Acc:HGNC:4172]	-0.0239812	5.42973	0.0609595	0.805759	0.999507
KSPZV1	1.8 x 10^6 PfSPZ	pre-immunization baseline	protected (P) vs. not protected (NP) at 3 months	JUNB	ENSG00000171223	JunB proto-oncogene, AP-1 transcription factor subunit [Source:HGNC Symbol;Acc:HGNC:6205]	-0.0296271	7.02437	0.060909	0.805839	0.999507
KSPZV1	1.8 x 10^6 PfSPZ	pre-immunization baseline	protected (P) vs. not protected (NP) at 3 months	AC010976.2	ENSG00000231731	novel transcript, antisense to IWS1	-0.0249203	3.28111	0.0609008	0.805851	0.999507
KSPZV1	1.8 x 10^6 PfSPZ	pre-immunization baseline	protected (P) vs. not protected (NP) at 3 months	TRUB2	ENSG00000167112	TruB pseudouridine synthase family member 2 [Source:HGNC Symbol;Acc:HGNC:17170]	-0.0219062	3.89555	0.0608749	0.805891	0.999507
KSPZV1	1.8 x 10^6 PfSPZ	pre-immunization baseline	protected (P) vs. not protected (NP) at 3 months	AC010889.2	ENSG00000280358		-0.155602	5.78126	0.0608999	0.80591	0.999507
KSPZV1	1.8 x 10^6 PfSPZ	pre-immunization baseline	protected (P) vs. not protected (NP) at 3 months	PM20D2	ENSG00000146281	peptidase M20 domain containing 2 [Source:HGNC Symbol;Acc:HGNC:21408]	0.0203575	4.86422	0.0608348	0.805954	0.999507
KSPZV1	1.8 x 10^6 PfSPZ	pre-immunization baseline	protected (P) vs. not protected (NP) at 3 months	OCIAD2	ENSG00000145247	OCIA domain containing 2 [Source:HGNC Symbol;Acc:HGNC:28685]	0.0256102	4.33433	0.0608233	0.805972	0.999507
KSPZV1	1.8 x 10^6 PfSPZ	pre-immunization baseline	protected (P) vs. not protected (NP) at 3 months	ANG	ENSG00000214274	angiogenin [Source:HGNC Symbol;Acc:HGNC:483]	-0.0751348	0.159933	0.0607971	0.806013	0.999507
KSPZV1	1.8 x 10^6 PfSPZ	pre-immunization baseline	protected (P) vs. not protected (NP) at 3 months	C14orf93	ENSG00000100802	chromosome 14 open reading frame 93 [Source:HGNC Symbol;Acc:HGNC:20162]	0.016936	3.48369	0.060735	0.80611	0.999507
KSPZV1	1.8 x 10^6 PfSPZ	pre-immunization baseline	protected (P) vs. not protected (NP) at 3 months	ZNF7	ENSG00000147789	zinc finger protein 7 [Source:HGNC Symbol;Acc:HGNC:13139]	-0.0174195	5.29962	0.0606934	0.806175	0.999507
KSPZV1	1.8 x 10^6 PfSPZ	pre-immunization baseline	protected (P) vs. not protected (NP) at 3 months	HNRNPH1	ENSG00000169045	heterogeneous nuclear ribonucleoprotein H1 [Source:HGNC Symbol;Acc:HGNC:5041]	-0.0151332	8.41066	0.0606667	0.806217	0.999507
KSPZV1	1.8 x 10^6 PfSPZ	pre-immunization baseline	protected (P) vs. not protected (NP) at 3 months	SAP30L-AS1	ENSG00000245275	SAP30L antisense RNA 1 (head to head) [Source:HGNC Symbol;Acc:HGNC:26760]	-0.0306179	3.55007	0.0606163	0.806295	0.999507
KSPZV1	1.8 x 10^6 PfSPZ	pre-immunization baseline	protected (P) vs. not protected (NP) at 3 months	CEPT1	ENSG00000134255	choline/ethanolamine phosphotransferase 1 [Source:HGNC Symbol;Acc:HGNC:24289]	0.0170585	7.8319	0.0606136	0.8063	0.999507
KSPZV1	1.8 x 10^6 PfSPZ	pre-immunization baseline	protected (P) vs. not protected (NP) at 3 months	OCLM	ENSG00000262180		-0.0360788	2.36599	0.0605346	0.806423	0.999507
KSPZV1	1.8 x 10^6 PfSPZ	pre-immunization baseline	protected (P) vs. not protected (NP) at 3 months	BSPRY	ENSG00000119411	B-box and SPRY domain containing [Source:HGNC Symbol;Acc:HGNC:18232]	-0.0820707	0.273843	0.0605185	0.806448	0.999507
KSPZV1	1.8 x 10^6 PfSPZ	pre-immunization baseline	protected (P) vs. not protected (NP) at 3 months	SRPRB	ENSG00000144867	SRP receptor subunit beta [Source:HGNC Symbol;Acc:HGNC:24085]	0.0175639	5.10419	0.0605115	0.806459	0.999507
KSPZV1	1.8 x 10^6 PfSPZ	pre-immunization baseline	protected (P) vs. not protected (NP) at 3 months	RP11-294J22.7	ENSG00000278963	TEC	0.0203512	3.77769	0.060463	0.806536	0.999507
KSPZV1	1.8 x 10^6 PfSPZ	pre-immunization baseline	protected (P) vs. not protected (NP) at 3 months	RPS11	ENSG00000142534	ribosomal protein S11 [Source:HGNC Symbol;Acc:HGNC:10384]	-0.024102	8.70862	0.0604541	0.806549	0.999507
KSPZV1	1.8 x 10^6 PfSPZ	pre-immunization baseline	protected (P) vs. not protected (NP) at 3 months	NEMF	ENSG00000165525	nuclear export mediator factor [Source:HGNC Symbol;Acc:HGNC:10663]	-0.0170589	7.17353	0.0604373	0.806576	0.999507
KSPZV1	1.8 x 10^6 PfSPZ	pre-immunization baseline	protected (P) vs. not protected (NP) at 3 months	RP11-1148L6.9	ENSG00000204620	novel transcript, antisense to RBM3	0.0343309	1.7408	0.0604274	0.806591	0.999507
KSPZV1	1.8 x 10^6 PfSPZ	pre-immunization baseline	protected (P) vs. not protected (NP) at 3 months	FGF2	ENSG00000138685	fibroblast growth factor 2 [Source:HGNC Symbol;Acc:HGNC:3676]	0.0861662	0.882996	0.0603999	0.806634	0.999507
KSPZV1	1.8 x 10^6 PfSPZ	pre-immunization baseline	protected (P) vs. not protected (NP) at 3 months	MGST2	ENSG00000085871	microsomal glutathione S-transferase 2 [Source:HGNC Symbol;Acc:HGNC:7063]	-0.040119	2.95399	0.0603992	0.806636	0.999507
KSPZV1	1.8 x 10^6 PfSPZ	pre-immunization baseline	protected (P) vs. not protected (NP) at 3 months	RP11-793H13.3	ENSG00000257550	novel transcript, antisense to ATF7	-0.0182822	4.60928	0.0603207	0.806759	0.999507
KSPZV1	1.8 x 10^6 PfSPZ	pre-immunization baseline	protected (P) vs. not protected (NP) at 3 months	RP11-6N17.3	ENSG00000266601	novel transcript, antisense to SP2	0.0703152	-0.0765534	0.0603124	0.806772	0.999507
KSPZV1	1.8 x 10^6 PfSPZ	pre-immunization baseline	protected (P) vs. not protected (NP) at 3 months	ZNF592	ENSG00000166716	zinc finger protein 592 [Source:HGNC Symbol;Acc:HGNC:28986]	0.0171866	7.03841	0.060304	0.806785	0.999507
KSPZV1	1.8 x 10^6 PfSPZ	pre-immunization baseline	protected (P) vs. not protected (NP) at 3 months	P4HA3	ENSG00000149380	prolyl 4-hydroxylase subunit alpha 3 [Source:HGNC Symbol;Acc:HGNC:30135]	-0.0751903	0.133867	0.0602792	0.806824	0.999507
KSPZV1	1.8 x 10^6 PfSPZ	pre-immunization baseline	protected (P) vs. not protected (NP) at 3 months	WDR45B	ENSG00000141580	WD repeat domain 45B [Source:HGNC Symbol;Acc:HGNC:25072]	0.0157387	5.18884	0.060248	0.806873	0.999507
KSPZV1	1.8 x 10^6 PfSPZ	pre-immunization baseline	protected (P) vs. not protected (NP) at 3 months	TBC1D2B	ENSG00000167202	TBC1 domain family member 2B [Source:HGNC Symbol;Acc:HGNC:29183]	0.0162066	6.22861	0.0602356	0.806892	0.999507
KSPZV1	1.8 x 10^6 PfSPZ	pre-immunization baseline	protected (P) vs. not protected (NP) at 3 months	CSF1R	ENSG00000182578	colony stimulating factor 1 receptor [Source:HGNC Symbol;Acc:HGNC:2433]	-0.042901	6.46139	0.0602226	0.806936	0.999507
KSPZV1	1.8 x 10^6 PfSPZ	pre-immunization baseline	protected (P) vs. not protected (NP) at 3 months	MAGED1	ENSG00000179222	MAGE family member D1 [Source:HGNC Symbol;Acc:HGNC:6813]	-0.0340848	4.67504	0.0601807	0.806979	0.999507
KSPZV1	1.8 x 10^6 PfSPZ	pre-immunization baseline	protected (P) vs. not protected (NP) at 3 months	RP11-640N20.4	ENSG00000278867	TEC	0.0552736	1.38385	0.0601372	0.807047	0.999507
KSPZV1	1.8 x 10^6 PfSPZ	pre-immunization baseline	protected (P) vs. not protected (NP) at 3 months	RP11-154B12.3	ENSG00000259177	novel transcript, antisense to IQGAP1	0.06035	1.28237	0.0601351	0.80705	0.999507
KSPZV1	1.8 x 10^6 PfSPZ	pre-immunization baseline	protected (P) vs. not protected (NP) at 3 months	RP11-96D1.5	ENSG00000260891	novel transcript, intronic to NFATC3	-0.0610812	-0.0916064	0.0601123	0.807086	0.999507
KSPZV1	1.8 x 10^6 PfSPZ	pre-immunization baseline	protected (P) vs. not protected (NP) at 3 months	SLC35E4	ENSG00000100036	solute carrier family 35 member E4 [Source:HGNC Symbol;Acc:HGNC:17058]	-0.0193201	4.23395	0.0600828	0.807132	0.999507
KSPZV1	1.8 x 10^6 PfSPZ	pre-immunization baseline	protected (P) vs. not protected (NP) at 3 months	HPSE	ENSG00000173083	heparanase [Source:HGNC Symbol;Acc:HGNC:5164]	-0.0415115	4.52052	0.0600539	0.807183	0.999507
KSPZV1	1.8 x 10^6 PfSPZ	pre-immunization baseline	protected (P) vs. not protected (NP) at 3 months	RP1-20C7.6	ENSG00000272223	novel transcript, antisense to RRP36	-0.0570559	0.538867	0.0600118	0.807244	0.999507
KSPZV1	1.8 x 10^6 PfSPZ	pre-immunization baseline	protected (P) vs. not protected (NP) at 3 months	MFSD14A	ENSG00000156875	major facilitator superfamily domain containing 14A [Source:HGNC Symbol;Acc:HGNC:23363]	0.0134353	6.57838	0.0600006	0.807262	0.999507
KSPZV1	1.8 x 10^6 PfSPZ	pre-immunization baseline	protected (P) vs. not protected (NP) at 3 months	RNF135	ENSG00000181481	ring finger protein 135 [Source:HGNC Symbol;Acc:HGNC:21158]	-0.0255647	3.88843	0.0599881	0.807281	0.999507
KSPZV1	1.8 x 10^6 PfSPZ	pre-immunization baseline	protected (P) vs. not protected (NP) at 3 months	EFCAB10	ENSG00000185055	EF-hand calcium binding domain 10 [Source:HGNC Symbol;Acc:HGNC:34531]	-0.0372322	2.74687	0.0599743	0.807303	0.999507
KSPZV1	1.8 x 10^6 PfSPZ	pre-immunization baseline	protected (P) vs. not protected (NP) at 3 months	PWWP2A	ENSG00000170234	PWWP domain containing 2A [Source:HGNC Symbol;Acc:HGNC:29406]	-0.0117621	6.47599	0.0599586	0.807328	0.999507
KSPZV1	1.8 x 10^6 PfSPZ	pre-immunization baseline	protected (P) vs. not protected (NP) at 3 months	RP11-498P14.5	ENSG00000203279	novel transcript	-0.078168	-0.277868	0.0598423	0.807511	0.999507
KSPZV1	1.8 x 10^6 PfSPZ	pre-immunization baseline	protected (P) vs. not protected (NP) at 3 months	TMED7	ENSG00000134970	transmembrane p24 trafficking protein 7 [Source:HGNC Symbol;Acc:HGNC:24253]	0.0224916	7.17516	0.0597973	0.807582	0.999507
KSPZV1	1.8 x 10^6 PfSPZ	pre-immunization baseline	protected (P) vs. not protected (NP) at 3 months	CNOT6L	ENSG00000138767	CCR4-NOT transcription complex subunit 6 like [Source:HGNC Symbol;Acc:HGNC:18042]	0.0212994	8.74801	0.0597645	0.807634	0.999507
KSPZV1	1.8 x 10^6 PfSPZ	pre-immunization baseline	protected (P) vs. not protected (NP) at 3 months	PVR	ENSG00000073008	PVR cell adhesion molecule [Source:HGNC Symbol;Acc:HGNC:9705]	-0.0486217	2.74511	0.0597043	0.807729	0.999507
KSPZV1	1.8 x 10^6 PfSPZ	pre-immunization baseline	protected (P) vs. not protected (NP) at 3 months	CCPG1	ENSG00000260916	cell cycle progression 1 [Source:HGNC Symbol;Acc:HGNC:24227]	0.0221738	7.07851	0.0597033	0.80773	0.999507
KSPZV1	1.8 x 10^6 PfSPZ	pre-immunization baseline	protected (P) vs. not protected (NP) at 3 months	SLC28A2	ENSG00000137860	solute carrier family 28 member 2 [Source:HGNC Symbol;Acc:HGNC:11002]	0.109691	0.476787	0.0597009	0.807734	0.999507
KSPZV1	1.8 x 10^6 PfSPZ	pre-immunization baseline	protected (P) vs. not protected (NP) at 3 months	NHLRC1	ENSG00000187566	NHL repeat containing E3 ubiquitin protein ligase 1 [Source:HGNC Symbol;Acc:HGNC:21576]	0.102438	-0.061188	0.0596264	0.807852	0.999507
KSPZV1	1.8 x 10^6 PfSPZ	pre-immunization baseline	protected (P) vs. not protected (NP) at 3 months	PKP2	ENSG00000057294	plakophilin 2 [Source:HGNC Symbol;Acc:HGNC:9024]	-0.0936326	1.28188	0.0596138	0.807872	0.999507
KSPZV1	1.8 x 10^6 PfSPZ	pre-immunization baseline	protected (P) vs. not protected (NP) at 3 months	SIRT6	ENSG00000077463	sirtuin 6 [Source:HGNC Symbol;Acc:HGNC:14934]	-0.03222	2.77383	0.0596007	0.807892	0.999507
KSPZV1	1.8 x 10^6 PfSPZ	pre-immunization baseline	protected (P) vs. not protected (NP) at 3 months	THOC7-AS1	ENSG00000240549	THOC7 antisense RNA 1 [Source:HGNC Symbol;Acc:HGNC:41249]	0.052076	1.26712	0.0594485	0.808133	0.999507
KSPZV1	1.8 x 10^6 PfSPZ	pre-immunization baseline	protected (P) vs. not protected (NP) at 3 months	HASPIN	ENSG00000177602	histone H3 associated protein kinase [Source:HGNC Symbol;Acc:HGNC:19682]	0.0732083	1.80267	0.0594261	0.808168	0.999507
KSPZV1	1.8 x 10^6 PfSPZ	pre-immunization baseline	protected (P) vs. not protected (NP) at 3 months	ULK3	ENSG00000140474	unc-51 like kinase 3 [Source:HGNC Symbol;Acc:HGNC:19703]	0.0212796	4.31471	0.0594146	0.808186	0.999507
KSPZV1	1.8 x 10^6 PfSPZ	pre-immunization baseline	protected (P) vs. not protected (NP) at 3 months	CTD-2012K14.5	ENSG00000280214	TEC	-0.0762529	1.23322	0.0594043	0.808203	0.999507
KSPZV1	1.8 x 10^6 PfSPZ	pre-immunization baseline	protected (P) vs. not protected (NP) at 3 months	LMAN1	ENSG00000074695	lectin, mannose binding 1 [Source:HGNC Symbol;Acc:HGNC:6631]	0.0285469	7.01375	0.0593719	0.808254	0.999507
KSPZV1	1.8 x 10^6 PfSPZ	pre-immunization baseline	protected (P) vs. not protected (NP) at 3 months	CHCHD7	ENSG00000170791	coiled-coil-helix-coiled-coil-helix domain containing 7 [Source:HGNC Symbol;Acc:HGNC:28314]	0.0188639	4.71644	0.0593517	0.808286	0.999507
KSPZV1	1.8 x 10^6 PfSPZ	pre-immunization baseline	protected (P) vs. not protected (NP) at 3 months	MYO9B	ENSG00000099331	myosin IXB [Source:HGNC Symbol;Acc:HGNC:7609]	-0.021036	7.48772	0.0592894	0.808385	0.999507
KSPZV1	1.8 x 10^6 PfSPZ	pre-immunization baseline	protected (P) vs. not protected (NP) at 3 months	PHYH	ENSG00000107537	phytanoyl-CoA 2-hydroxylase [Source:HGNC Symbol;Acc:HGNC:8940]	-0.0475793	2.31716	0.0592628	0.808427	0.999507
KSPZV1	1.8 x 10^6 PfSPZ	pre-immunization baseline	protected (P) vs. not protected (NP) at 3 months	TMEM67	ENSG00000164953	transmembrane protein 67 [Source:HGNC Symbol;Acc:HGNC:28396]	0.0580252	2.12643	0.0592238	0.808489	0.999507
KSPZV1	1.8 x 10^6 PfSPZ	pre-immunization baseline	protected (P) vs. not protected (NP) at 3 months	IFNG-AS1	ENSG00000255733	IFNG antisense RNA 1 [Source:HGNC Symbol;Acc:HGNC:43910]	0.0435339	4.16953	0.0591838	0.808555	0.999507
KSPZV1	1.8 x 10^6 PfSPZ	pre-immunization baseline	protected (P) vs. not protected (NP) at 3 months	GAPDH	ENSG00000111640	glyceraldehyde-3-phosphate dehydrogenase [Source:HGNC Symbol;Acc:HGNC:4141]	0.0279973	8.91114	0.0590793	0.808718	0.999507
KSPZV1	1.8 x 10^6 PfSPZ	pre-immunization baseline	protected (P) vs. not protected (NP) at 3 months	BTBD2	ENSG00000133243	BTB domain containing 2 [Source:HGNC Symbol;Acc:HGNC:15504]	-0.0190183	6.14303	0.0590662	0.808738	0.999507
KSPZV1	1.8 x 10^6 PfSPZ	pre-immunization baseline	protected (P) vs. not protected (NP) at 3 months	BMX	ENSG00000102010	BMX non-receptor tyrosine kinase [Source:HGNC Symbol;Acc:HGNC:1079]	-0.111173	0.771633	0.0590626	0.808745	0.999507
KSPZV1	1.8 x 10^6 PfSPZ	pre-immunization baseline	protected (P) vs. not protected (NP) at 3 months	IFT43	ENSG00000119650	intraflagellar transport 43 [Source:HGNC Symbol;Acc:HGNC:29669]	-0.0468613	2.23196	0.0590502	0.808764	0.999507
KSPZV1	1.8 x 10^6 PfSPZ	pre-immunization baseline	protected (P) vs. not protected (NP) at 3 months	AZIN1	ENSG00000155096	antizyme inhibitor 1 [Source:HGNC Symbol;Acc:HGNC:16432]	-0.0154586	6.97011	0.0590008	0.808842	0.999507
KSPZV1	1.8 x 10^6 PfSPZ	pre-immunization baseline	protected (P) vs. not protected (NP) at 3 months	RARS1	ENSG00000113643	arginyl-tRNA synthetase 1 [Source:HGNC Symbol;Acc:HGNC:9870]	-0.0217458	5.84549	0.0589576	0.808911	0.999507
KSPZV1	1.8 x 10^6 PfSPZ	pre-immunization baseline	protected (P) vs. not protected (NP) at 3 months	NUTF2	ENSG00000102898	nuclear transport factor 2 [Source:HGNC Symbol;Acc:HGNC:13722]	-0.0239086	5.36394	0.0589544	0.808916	0.999507
KSPZV1	1.8 x 10^6 PfSPZ	pre-immunization baseline	protected (P) vs. not protected (NP) at 3 months	RUNX2	ENSG00000124813	RUNX family transcription factor 2 [Source:HGNC Symbol;Acc:HGNC:10472]	0.0275822	5.3081	0.0589076	0.80899	0.999507
KSPZV1	1.8 x 10^6 PfSPZ	pre-immunization baseline	protected (P) vs. not protected (NP) at 3 months	TMEM242	ENSG00000215712	transmembrane protein 242 [Source:HGNC Symbol;Acc:HGNC:17206]	0.0302798	3.31664	0.0588618	0.809063	0.999507
KSPZV1	1.8 x 10^6 PfSPZ	pre-immunization baseline	protected (P) vs. not protected (NP) at 3 months	ELOVL6	ENSG00000170522	ELOVL fatty acid elongase 6 [Source:HGNC Symbol;Acc:HGNC:15829]	0.0612332	3.64202	0.0588647	0.80907	0.999507
KSPZV1	1.8 x 10^6 PfSPZ	pre-immunization baseline	protected (P) vs. not protected (NP) at 3 months	TRA2B	ENSG00000136527	transformer 2 beta homolog [Source:HGNC Symbol;Acc:HGNC:10781]	0.0117045	8.57946	0.0588542	0.809075	0.999507
KSPZV1	1.8 x 10^6 PfSPZ	pre-immunization baseline	protected (P) vs. not protected (NP) at 3 months	ZNF772	ENSG00000197128	zinc finger protein 772 [Source:HGNC Symbol;Acc:HGNC:33106]	0.0297117	4.64414	0.0588413	0.809096	0.999507
KSPZV1	1.8 x 10^6 PfSPZ	pre-immunization baseline	protected (P) vs. not protected (NP) at 3 months	SPOPL	ENSG00000144228	speckle type BTB/POZ protein like [Source:HGNC Symbol;Acc:HGNC:27934]	0.0205916	6.77203	0.0587913	0.809175	0.999507
KSPZV1	1.8 x 10^6 PfSPZ	pre-immunization baseline	protected (P) vs. not protected (NP) at 3 months	LINC02021	ENSG00000249846	long intergenic non-protein coding RNA 2021 [Source:HGNC Symbol;Acc:HGNC:52856]	0.0646295	1.11093	0.0587407	0.809256	0.999507
KSPZV1	1.8 x 10^6 PfSPZ	pre-immunization baseline	protected (P) vs. not protected (NP) at 3 months	LINC02273	ENSG00000245954	long intergenic non-protein coding RNA 2273 [Source:HGNC Symbol;Acc:HGNC:53188]	-0.0451854	2.34032	0.0587134	0.809299	0.999507
KSPZV1	1.8 x 10^6 PfSPZ	pre-immunization baseline	protected (P) vs. not protected (NP) at 3 months	SPATA21	ENSG00000187144	spermatogenesis associated 21 [Source:HGNC Symbol;Acc:HGNC:28026]	0.0203951	4.99058	0.0586792	0.809354	0.999507
KSPZV1	1.8 x 10^6 PfSPZ	pre-immunization baseline	protected (P) vs. not protected (NP) at 3 months	SMIM20	ENSG00000250317	small integral membrane protein 20 [Source:HGNC Symbol;Acc:HGNC:37260]	-0.0275461	3.35038	0.0586201	0.809448	0.999507
KSPZV1	1.8 x 10^6 PfSPZ	pre-immunization baseline	protected (P) vs. not protected (NP) at 3 months	APBB2	ENSG00000163697	amyloid beta precursor protein binding family B member 2 [Source:HGNC Symbol;Acc:HGNC:582]	-0.0623183	2.72418	0.0585827	0.809508	0.999507
KSPZV1	1.8 x 10^6 PfSPZ	pre-immunization baseline	protected (P) vs. not protected (NP) at 3 months	HPS4	ENSG00000100099	HPS4 biogenesis of lysosomal organelles complex 3 subunit 2 [Source:HGNC Symbol;Acc:HGNC:15844]	-0.0144032	5.26242	0.0584931	0.80965	0.999507
KSPZV1	1.8 x 10^6 PfSPZ	pre-immunization baseline	protected (P) vs. not protected (NP) at 3 months	DDX19B	ENSG00000157349	DEAD-box helicase 19B [Source:HGNC Symbol;Acc:HGNC:2742]	-0.0166756	4.46843	0.0584349	0.809743	0.999507
KSPZV1	1.8 x 10^6 PfSPZ	pre-immunization baseline	protected (P) vs. not protected (NP) at 3 months	MEF2D	ENSG00000116604	myocyte enhancer factor 2D [Source:HGNC Symbol;Acc:HGNC:6997]	-0.0182298	6.84322	0.0583649	0.809855	0.999507
KSPZV1	1.8 x 10^6 PfSPZ	pre-immunization baseline	protected (P) vs. not protected (NP) at 3 months	NSD2	ENSG00000109685	nuclear receptor binding SET domain protein 2 [Source:HGNC Symbol;Acc:HGNC:12766]	0.0233723	6.20165	0.0583224	0.809923	0.999507
KSPZV1	1.8 x 10^6 PfSPZ	pre-immunization baseline	protected (P) vs. not protected (NP) at 3 months	NFRKB	ENSG00000170322	nuclear factor related to kappaB binding protein [Source:HGNC Symbol;Acc:HGNC:7802]	0.0164027	5.27782	0.0582522	0.810035	0.999507
KSPZV1	1.8 x 10^6 PfSPZ	pre-immunization baseline	protected (P) vs. not protected (NP) at 3 months	AC009495.2	ENSG00000235192	novel transcript	-0.038384	1.35412	0.058217	0.810091	0.999507
KSPZV1	1.8 x 10^6 PfSPZ	pre-immunization baseline	protected (P) vs. not protected (NP) at 3 months	CFL2	ENSG00000165410	cofilin 2 [Source:HGNC Symbol;Acc:HGNC:1875]	-0.0416423	3.89299	0.0581321	0.810227	0.999507
KSPZV1	1.8 x 10^6 PfSPZ	pre-immunization baseline	protected (P) vs. not protected (NP) at 3 months	EPDR1	ENSG00000086289	ependymin related 1 [Source:HGNC Symbol;Acc:HGNC:17572]	-0.055987	1.17332	0.0581319	0.810227	0.999507
KSPZV1	1.8 x 10^6 PfSPZ	pre-immunization baseline	protected (P) vs. not protected (NP) at 3 months	RP11-855A2.3	ENSG00000266717	novel transcript, antisense to BPTF	0.0811794	-0.118644	0.0580689	0.810328	0.999507
KSPZV1	1.8 x 10^6 PfSPZ	pre-immunization baseline	protected (P) vs. not protected (NP) at 3 months	NPTN	ENSG00000156642	neuroplastin [Source:HGNC Symbol;Acc:HGNC:17867]	-0.0168972	6.20791	0.0580653	0.810334	0.999507
KSPZV1	1.8 x 10^6 PfSPZ	pre-immunization baseline	protected (P) vs. not protected (NP) at 3 months	LINC00324	ENSG00000178977	long intergenic non-protein coding RNA 324 [Source:HGNC Symbol;Acc:HGNC:26628]	0.0222273	4.03361	0.0580641	0.810336	0.999507
KSPZV1	1.8 x 10^6 PfSPZ	pre-immunization baseline	protected (P) vs. not protected (NP) at 3 months	AC009133.21	ENSG00000275857	novel transcript, antisense to KIF22	0.0462503	1.38676	0.0578914	0.810613	0.999507
KSPZV1	1.8 x 10^6 PfSPZ	pre-immunization baseline	protected (P) vs. not protected (NP) at 3 months	RP11-107E5.2	ENSG00000278976		-0.0262772	5.74418	0.0578641	0.810656	0.999507
KSPZV1	1.8 x 10^6 PfSPZ	pre-immunization baseline	protected (P) vs. not protected (NP) at 3 months	TRAF4	ENSG00000076604	TNF receptor associated factor 4 [Source:HGNC Symbol;Acc:HGNC:12034]	0.0231984	4.28512	0.0578601	0.810663	0.999507
KSPZV1	1.8 x 10^6 PfSPZ	pre-immunization baseline	protected (P) vs. not protected (NP) at 3 months	WDR44	ENSG00000131725	WD repeat domain 44 [Source:HGNC Symbol;Acc:HGNC:30512]	-0.0171964	5.35629	0.0578573	0.810667	0.999507
KSPZV1	1.8 x 10^6 PfSPZ	pre-immunization baseline	protected (P) vs. not protected (NP) at 3 months	SEPTIN10	ENSG00000186522	septin 10 [Source:HGNC Symbol;Acc:HGNC:14349]	-0.065651	1.43866	0.0578568	0.810668	0.999507
KSPZV1	1.8 x 10^6 PfSPZ	pre-immunization baseline	protected (P) vs. not protected (NP) at 3 months	RHEX	ENSG00000263961	regulator of hemoglobinization and erythroid cell expansion [Source:HGNC Symbol;Acc:HGNC:25341]	-0.041957	2.37823	0.057829	0.810713	0.999507
KSPZV1	1.8 x 10^6 PfSPZ	pre-immunization baseline	protected (P) vs. not protected (NP) at 3 months	CTD-2310F14.1	ENSG00000271828	novel transcript, antisense to MIER3	0.0443919	1.91419	0.0577405	0.810855	0.999507
KSPZV1	1.8 x 10^6 PfSPZ	pre-immunization baseline	protected (P) vs. not protected (NP) at 3 months	RP5-874C20.8	ENSG00000276302	novel protein	-0.0591002	0.0915691	0.0577392	0.810857	0.999507
KSPZV1	1.8 x 10^6 PfSPZ	pre-immunization baseline	protected (P) vs. not protected (NP) at 3 months	B4GALT4	ENSG00000121578	beta-1,4-galactosyltransferase 4 [Source:HGNC Symbol;Acc:HGNC:927]	0.0195441	5.25698	0.0577277	0.810875	0.999507
KSPZV1	1.8 x 10^6 PfSPZ	pre-immunization baseline	protected (P) vs. not protected (NP) at 3 months	SUSD1	ENSG00000106868	sushi domain containing 1 [Source:HGNC Symbol;Acc:HGNC:25413]	-0.0255111	4.88388	0.0577184	0.81089	0.999507
KSPZV1	1.8 x 10^6 PfSPZ	pre-immunization baseline	protected (P) vs. not protected (NP) at 3 months	SART1	ENSG00000175467	spliceosome associated factor 1, recruiter of U4/U6.U5 tri-snRNP [Source:HGNC Symbol;Acc:HGNC:10538]	-0.0258699	4.45927	0.0577119	0.810901	0.999507
KSPZV1	1.8 x 10^6 PfSPZ	pre-immunization baseline	protected (P) vs. not protected (NP) at 3 months	PNN	ENSG00000100941	pinin, desmosome associated protein [Source:HGNC Symbol;Acc:HGNC:9162]	-0.0136624	6.59721	0.0576169	0.811054	0.999507
KSPZV1	1.8 x 10^6 PfSPZ	pre-immunization baseline	protected (P) vs. not protected (NP) at 3 months	RP11-85K15.3	ENSG00000279434	TEC	0.0234642	3.07216	0.0574781	0.811277	0.999507
KSPZV1	1.8 x 10^6 PfSPZ	pre-immunization baseline	protected (P) vs. not protected (NP) at 3 months	ZXDA	ENSG00000198205	zinc finger X-linked duplicated A [Source:HGNC Symbol;Acc:HGNC:13198]	-0.0213121	4.47874	0.0574703	0.811289	0.999507
KSPZV1	1.8 x 10^6 PfSPZ	pre-immunization baseline	protected (P) vs. not protected (NP) at 3 months	ASB8	ENSG00000177981	ankyrin repeat and SOCS box containing 8 [Source:HGNC Symbol;Acc:HGNC:17183]	-0.0143321	5.7724	0.0574126	0.811382	0.999507
KSPZV1	1.8 x 10^6 PfSPZ	pre-immunization baseline	protected (P) vs. not protected (NP) at 3 months	P2RY2	ENSG00000175591	purinergic receptor P2Y2 [Source:HGNC Symbol;Acc:HGNC:8541]	0.0598966	2.99802	0.0574066	0.811395	0.999507
KSPZV1	1.8 x 10^6 PfSPZ	pre-immunization baseline	protected (P) vs. not protected (NP) at 3 months	RP11-514P8.6	ENSG00000205236	novel protein, UPK3BL-RASA4 readthrough	0.0297402	3.62226	0.0573735	0.811445	0.999507
KSPZV1	1.8 x 10^6 PfSPZ	pre-immunization baseline	protected (P) vs. not protected (NP) at 3 months	RNF215	ENSG00000099999	ring finger protein 215 [Source:HGNC Symbol;Acc:HGNC:33434]	-0.0478101	1.4599	0.0573647	0.81146	0.999507
KSPZV1	1.8 x 10^6 PfSPZ	pre-immunization baseline	protected (P) vs. not protected (NP) at 3 months	NFATC1	ENSG00000131196	nuclear factor of activated T cells 1 [Source:HGNC Symbol;Acc:HGNC:7775]	0.0174833	6.32919	0.0572372	0.811665	0.999507
KSPZV1	1.8 x 10^6 PfSPZ	pre-immunization baseline	protected (P) vs. not protected (NP) at 3 months	ADAM28	ENSG00000042980	ADAM metallopeptidase domain 28 [Source:HGNC Symbol;Acc:HGNC:206]	0.0429051	5.76671	0.0572411	0.81168	0.999507
KSPZV1	1.8 x 10^6 PfSPZ	pre-immunization baseline	protected (P) vs. not protected (NP) at 3 months	RP11-701B16.2	ENSG00000258782	novel transcript	0.0557538	-0.198019	0.0571984	0.811728	0.999507
KSPZV1	1.8 x 10^6 PfSPZ	pre-immunization baseline	protected (P) vs. not protected (NP) at 3 months	RP11-35G22.1	ENSG00000253754	novel transcript	-0.0518673	0.939327	0.0571707	0.811773	0.999507
KSPZV1	1.8 x 10^6 PfSPZ	pre-immunization baseline	protected (P) vs. not protected (NP) at 3 months	RP11-267M23.1	ENSG00000280123		0.0546272	2.65245	0.0570999	0.811887	0.999507
KSPZV1	1.8 x 10^6 PfSPZ	pre-immunization baseline	protected (P) vs. not protected (NP) at 3 months	UQCC2	ENSG00000137288	ubiquinol-cytochrome c reductase complex assembly factor 2 [Source:HGNC Symbol;Acc:HGNC:21237]	0.0197626	4.60174	0.0570344	0.811993	0.999507
KSPZV1	1.8 x 10^6 PfSPZ	pre-immunization baseline	protected (P) vs. not protected (NP) at 3 months	AC074289.1	ENSG00000225889	novel transcript, antisense to PELI1	-0.0325429	3.18556	0.0570044	0.812041	0.999507
KSPZV1	1.8 x 10^6 PfSPZ	pre-immunization baseline	protected (P) vs. not protected (NP) at 3 months	ZNF620	ENSG00000177842	zinc finger protein 620 [Source:HGNC Symbol;Acc:HGNC:28742]	0.0393532	2.53977	0.0569884	0.812067	0.999507
KSPZV1	1.8 x 10^6 PfSPZ	pre-immunization baseline	protected (P) vs. not protected (NP) at 3 months	H3-3A-DT	ENSG00000272562	H3-3A divergent transcript [Source:HGNC Symbol;Acc:HGNC:55210]	0.0316788	2.69055	0.0569805	0.81208	0.999507
KSPZV1	1.8 x 10^6 PfSPZ	pre-immunization baseline	protected (P) vs. not protected (NP) at 3 months	KLHL28	ENSG00000179454	kelch like family member 28 [Source:HGNC Symbol;Acc:HGNC:19741]	0.0194836	6.32648	0.0569662	0.812103	0.999507
KSPZV1	1.8 x 10^6 PfSPZ	pre-immunization baseline	protected (P) vs. not protected (NP) at 3 months	RSRC2	ENSG00000111011	arginine and serine rich coiled-coil 2 [Source:HGNC Symbol;Acc:HGNC:30559]	0.0138812	6.54221	0.0569151	0.812186	0.999507
KSPZV1	1.8 x 10^6 PfSPZ	pre-immunization baseline	protected (P) vs. not protected (NP) at 3 months	ATRN	ENSG00000088812	attractin [Source:HGNC Symbol;Acc:HGNC:885]	-0.0151068	5.22361	0.0568685	0.812261	0.999507
KSPZV1	1.8 x 10^6 PfSPZ	pre-immunization baseline	protected (P) vs. not protected (NP) at 3 months	ENTR1	ENSG00000165689	endosome associated trafficking regulator 1 [Source:HGNC Symbol;Acc:HGNC:10667]	0.01792	4.29244	0.0568622	0.812271	0.999507
KSPZV1	1.8 x 10^6 PfSPZ	pre-immunization baseline	protected (P) vs. not protected (NP) at 3 months	PAK4	ENSG00000130669	p21 (RAC1) activated kinase 4 [Source:HGNC Symbol;Acc:HGNC:16059]	0.0414727	3.26172	0.0568543	0.812284	0.999507
KSPZV1	1.8 x 10^6 PfSPZ	pre-immunization baseline	protected (P) vs. not protected (NP) at 3 months	PPA2	ENSG00000138777	inorganic pyrophosphatase 2 [Source:HGNC Symbol;Acc:HGNC:28883]	0.0204665	4.61829	0.0568315	0.812321	0.999507
KSPZV1	1.8 x 10^6 PfSPZ	pre-immunization baseline	protected (P) vs. not protected (NP) at 3 months	C12orf65	ENSG00000130921	chromosome 12 open reading frame 65 [Source:HGNC Symbol;Acc:HGNC:26784]	0.014856	4.98003	0.0567901	0.812388	0.999507
KSPZV1	1.8 x 10^6 PfSPZ	pre-immunization baseline	protected (P) vs. not protected (NP) at 3 months	PTOV1	ENSG00000104960	PTOV1 extended AT-hook containing adaptor protein [Source:HGNC Symbol;Acc:HGNC:9632]	-0.0239248	5.44278	0.0567887	0.81239	0.999507
KSPZV1	1.8 x 10^6 PfSPZ	pre-immunization baseline	protected (P) vs. not protected (NP) at 3 months	RP11-128P10.1	ENSG00000257579	novel transcript, antisense to BTBD11	-0.0580575	-0.015096	0.0567778	0.812408	0.999507
KSPZV1	1.8 x 10^6 PfSPZ	pre-immunization baseline	protected (P) vs. not protected (NP) at 3 months	UCKL1	ENSG00000198276	uridine-cytidine kinase 1 like 1 [Source:HGNC Symbol;Acc:HGNC:15938]	0.0235402	4.9523	0.0567683	0.812423	0.999507
KSPZV1	1.8 x 10^6 PfSPZ	pre-immunization baseline	protected (P) vs. not protected (NP) at 3 months	SOS1	ENSG00000115904	SOS Ras/Rac guanine nucleotide exchange factor 1 [Source:HGNC Symbol;Acc:HGNC:11187]	0.0137058	7.9821	0.0567615	0.812434	0.999507
KSPZV1	1.8 x 10^6 PfSPZ	pre-immunization baseline	protected (P) vs. not protected (NP) at 3 months	MSH6	ENSG00000116062	mutS homolog 6 [Source:HGNC Symbol;Acc:HGNC:7329]	0.0127075	7.13585	0.0567491	0.812455	0.999507
KSPZV1	1.8 x 10^6 PfSPZ	pre-immunization baseline	protected (P) vs. not protected (NP) at 3 months	BRK1	ENSG00000254999	BRICK1 subunit of SCAR/WAVE actin nucleating complex [Source:HGNC Symbol;Acc:HGNC:23057]	0.0194092	5.87618	0.056723	0.812497	0.999507
KSPZV1	1.8 x 10^6 PfSPZ	pre-immunization baseline	protected (P) vs. not protected (NP) at 3 months	CTD-2349P21.10	ENSG00000265791	novel transcript, sense intronic CRLF3	-0.0564663	0.606111	0.0567213	0.8125	0.999507
KSPZV1	1.8 x 10^6 PfSPZ	pre-immunization baseline	protected (P) vs. not protected (NP) at 3 months	ALG9	ENSG00000086848	ALG9 alpha-1,2-mannosyltransferase [Source:HGNC Symbol;Acc:HGNC:15672]	0.0254832	4.56862	0.0567043	0.812527	0.999507
KSPZV1	1.8 x 10^6 PfSPZ	pre-immunization baseline	protected (P) vs. not protected (NP) at 3 months	AMIGO2	ENSG00000139211	adhesion molecule with Ig like domain 2 [Source:HGNC Symbol;Acc:HGNC:24073]	0.0222274	4.24323	0.0566857	0.812557	0.999507
KSPZV1	1.8 x 10^6 PfSPZ	pre-immunization baseline	protected (P) vs. not protected (NP) at 3 months	IPPK	ENSG00000127080	inositol-pentakisphosphate 2-kinase [Source:HGNC Symbol;Acc:HGNC:14645]	-0.0204127	4.1415	0.0566058	0.812687	0.999507
KSPZV1	1.8 x 10^6 PfSPZ	pre-immunization baseline	protected (P) vs. not protected (NP) at 3 months	SHISA3	ENSG00000178343	shisa family member 3 [Source:HGNC Symbol;Acc:HGNC:25159]	-0.0984384	0.654381	0.0565987	0.812699	0.999507
KSPZV1	1.8 x 10^6 PfSPZ	pre-immunization baseline	protected (P) vs. not protected (NP) at 3 months	DGKG	ENSG00000058866	diacylglycerol kinase gamma [Source:HGNC Symbol;Acc:HGNC:2853]	-0.0373537	3.511	0.0565935	0.812707	0.999507
KSPZV1	1.8 x 10^6 PfSPZ	pre-immunization baseline	protected (P) vs. not protected (NP) at 3 months	NEK6	ENSG00000119408	NIMA related kinase 6 [Source:HGNC Symbol;Acc:HGNC:7749]	0.0257625	5.87124	0.0565826	0.812725	0.999507
KSPZV1	1.8 x 10^6 PfSPZ	pre-immunization baseline	protected (P) vs. not protected (NP) at 3 months	NFYC	ENSG00000066136	nuclear transcription factor Y subunit gamma [Source:HGNC Symbol;Acc:HGNC:7806]	0.0121523	5.89996	0.0565526	0.812773	0.999507
KSPZV1	1.8 x 10^6 PfSPZ	pre-immunization baseline	protected (P) vs. not protected (NP) at 3 months	MEGF11	ENSG00000157890	multiple EGF like domains 11 [Source:HGNC Symbol;Acc:HGNC:29635]	0.0476039	4.1048	0.0565505	0.812784	0.999507
KSPZV1	1.8 x 10^6 PfSPZ	pre-immunization baseline	protected (P) vs. not protected (NP) at 3 months	C11orf80	ENSG00000173715	chromosome 11 open reading frame 80 [Source:HGNC Symbol;Acc:HGNC:26197]	0.0238138	4.24992	0.0564691	0.812909	0.999507
KSPZV1	1.8 x 10^6 PfSPZ	pre-immunization baseline	protected (P) vs. not protected (NP) at 3 months	PIEZO1	ENSG00000103335	piezo type mechanosensitive ion channel component 1 [Source:HGNC Symbol;Acc:HGNC:28993]	0.0246482	6.41037	0.05645	0.81294	0.999507
KSPZV1	1.8 x 10^6 PfSPZ	pre-immunization baseline	protected (P) vs. not protected (NP) at 3 months	RP11-75C10.7	ENSG00000267263	novel transcript, sense intronic to SEPT9	0.0580015	1.55354	0.0564145	0.812998	0.999507
KSPZV1	1.8 x 10^6 PfSPZ	pre-immunization baseline	protected (P) vs. not protected (NP) at 3 months	ARFGEF2	ENSG00000124198	ADP ribosylation factor guanine nucleotide exchange factor 2 [Source:HGNC Symbol;Acc:HGNC:15853]	0.0177353	6.87377	0.0564017	0.813019	0.999507
KSPZV1	1.8 x 10^6 PfSPZ	pre-immunization baseline	protected (P) vs. not protected (NP) at 3 months	SH3BP1	ENSG00000100092	SH3 domain binding protein 1 [Source:HGNC Symbol;Acc:HGNC:10824]	0.0219131	6.49134	0.0563364	0.813125	0.999507
KSPZV1	1.8 x 10^6 PfSPZ	pre-immunization baseline	protected (P) vs. not protected (NP) at 3 months	NIPSNAP1	ENSG00000184117	nipsnap homolog 1 [Source:HGNC Symbol;Acc:HGNC:7827]	0.0194919	4.12416	0.056299	0.813186	0.999507
KSPZV1	1.8 x 10^6 PfSPZ	pre-immunization baseline	protected (P) vs. not protected (NP) at 3 months	TCF7L1	ENSG00000152284	transcription factor 7 like 1 [Source:HGNC Symbol;Acc:HGNC:11640]	0.0629688	0.74589	0.056281	0.813215	0.999507
KSPZV1	1.8 x 10^6 PfSPZ	pre-immunization baseline	protected (P) vs. not protected (NP) at 3 months	AC092301.3	ENSG00000269148	novel transcript, antisense to SYMPK	-0.0403445	0.773051	0.0562619	0.813246	0.999507
KSPZV1	1.8 x 10^6 PfSPZ	pre-immunization baseline	protected (P) vs. not protected (NP) at 3 months	SELPLG	ENSG00000110876	selectin P ligand [Source:HGNC Symbol;Acc:HGNC:10722]	0.0186276	8.12946	0.0562094	0.813332	0.999507
KSPZV1	1.8 x 10^6 PfSPZ	pre-immunization baseline	protected (P) vs. not protected (NP) at 3 months	PTGDS	ENSG00000107317	prostaglandin D2 synthase [Source:HGNC Symbol;Acc:HGNC:9592]	-0.0920916	1.43957	0.0561956	0.813354	0.999507
KSPZV1	1.8 x 10^6 PfSPZ	pre-immunization baseline	protected (P) vs. not protected (NP) at 3 months	GS1-251I9.3	ENSG00000253358	novel transcript	0.0424593	1.15592	0.0561104	0.813493	0.999507
KSPZV1	1.8 x 10^6 PfSPZ	pre-immunization baseline	protected (P) vs. not protected (NP) at 3 months	NOLC1	ENSG00000166197	nucleolar and coiled-body phosphoprotein 1 [Source:HGNC Symbol;Acc:HGNC:15608]	0.0247366	5.76597	0.0560812	0.813541	0.999507
KSPZV1	1.8 x 10^6 PfSPZ	pre-immunization baseline	protected (P) vs. not protected (NP) at 3 months	HSD17B11	ENSG00000198189	hydroxysteroid 17-beta dehydrogenase 11 [Source:HGNC Symbol;Acc:HGNC:22960]	-0.0268051	6.93212	0.0560471	0.813596	0.999507
KSPZV1	1.8 x 10^6 PfSPZ	pre-immunization baseline	protected (P) vs. not protected (NP) at 3 months	RBM4	ENSG00000173933	RNA binding motif protein 4 [Source:HGNC Symbol;Acc:HGNC:9901]	0.0107254	6.49568	0.0559705	0.813721	0.999507
KSPZV1	1.8 x 10^6 PfSPZ	pre-immunization baseline	protected (P) vs. not protected (NP) at 3 months	LINC01504	ENSG00000225434	long intergenic non-protein coding RNA 1504 [Source:HGNC Symbol;Acc:HGNC:51185]	0.0334649	3.01743	0.0559536	0.813749	0.999507
KSPZV1	1.8 x 10^6 PfSPZ	pre-immunization baseline	protected (P) vs. not protected (NP) at 3 months	GOT1	ENSG00000120053	glutamic-oxaloacetic transaminase 1 [Source:HGNC Symbol;Acc:HGNC:4432]	0.0286725	3.25954	0.0559502	0.813754	0.999507
KSPZV1	1.8 x 10^6 PfSPZ	pre-immunization baseline	protected (P) vs. not protected (NP) at 3 months	ANKRA2	ENSG00000164331	ankyrin repeat family A member 2 [Source:HGNC Symbol;Acc:HGNC:13208]	0.0214426	4.87555	0.05591	0.81382	0.999507
KSPZV1	1.8 x 10^6 PfSPZ	pre-immunization baseline	protected (P) vs. not protected (NP) at 3 months	RANBP9	ENSG00000010017	RAN binding protein 9 [Source:HGNC Symbol;Acc:HGNC:13727]	-0.0197734	6.59466	0.0558885	0.813855	0.999507
KSPZV1	1.8 x 10^6 PfSPZ	pre-immunization baseline	protected (P) vs. not protected (NP) at 3 months	SF3A1	ENSG00000099995	splicing factor 3a subunit 1 [Source:HGNC Symbol;Acc:HGNC:10765]	-0.0262996	7.29031	0.0558583	0.813904	0.999507
KSPZV1	1.8 x 10^6 PfSPZ	pre-immunization baseline	protected (P) vs. not protected (NP) at 3 months	SLC22A15	ENSG00000163393	solute carrier family 22 member 15 [Source:HGNC Symbol;Acc:HGNC:20301]	-0.0388206	3.98534	0.0558182	0.81397	0.999507
KSPZV1	1.8 x 10^6 PfSPZ	pre-immunization baseline	protected (P) vs. not protected (NP) at 3 months	TAGAP-AS1	ENSG00000271913	TAGAP antisense RNA 1 [Source:HGNC Symbol;Acc:HGNC:55239]	-0.0159895	6.00331	0.0557735	0.814043	0.999507
KSPZV1	1.8 x 10^6 PfSPZ	pre-immunization baseline	protected (P) vs. not protected (NP) at 3 months	RP11-325F22.2	ENSG00000237513	novel transcript	0.0329743	3.38616	0.0556873	0.814184	0.999507
KSPZV1	1.8 x 10^6 PfSPZ	pre-immunization baseline	protected (P) vs. not protected (NP) at 3 months	VPS16	ENSG00000215305	VPS16 core subunit of CORVET and HOPS complexes [Source:HGNC Symbol;Acc:HGNC:14584]	-0.0239749	4.22777	0.0556514	0.814243	0.999507
KSPZV1	1.8 x 10^6 PfSPZ	pre-immunization baseline	protected (P) vs. not protected (NP) at 3 months	PTPDC1	ENSG00000158079	protein tyrosine phosphatase domain containing 1 [Source:HGNC Symbol;Acc:HGNC:30184]	-0.0360421	3.141	0.0556422	0.814258	0.999507
KSPZV1	1.8 x 10^6 PfSPZ	pre-immunization baseline	protected (P) vs. not protected (NP) at 3 months	ARRB1	ENSG00000137486	arrestin beta 1 [Source:HGNC Symbol;Acc:HGNC:711]	0.0240217	5.70386	0.0556359	0.814268	0.999507
KSPZV1	1.8 x 10^6 PfSPZ	pre-immunization baseline	protected (P) vs. not protected (NP) at 3 months	DSC2	ENSG00000134755	desmocollin 2 [Source:HGNC Symbol;Acc:HGNC:3036]	0.0704396	4.92123	0.0556233	0.814331	0.999507
KSPZV1	1.8 x 10^6 PfSPZ	pre-immunization baseline	protected (P) vs. not protected (NP) at 3 months	RP11-552F3.12	ENSG00000267426	novel protein	0.0229561	5.00223	0.0555684	0.814379	0.999507
KSPZV1	1.8 x 10^6 PfSPZ	pre-immunization baseline	protected (P) vs. not protected (NP) at 3 months	TLCD1	ENSG00000160606	TLC domain containing 1 [Source:HGNC Symbol;Acc:HGNC:25177]	-0.0577632	1.00761	0.0555549	0.814401	0.999507
KSPZV1	1.8 x 10^6 PfSPZ	pre-immunization baseline	protected (P) vs. not protected (NP) at 3 months	TRIM17	ENSG00000162931	tripartite motif containing 17 [Source:HGNC Symbol;Acc:HGNC:13430]	-0.0270252	4.66404	0.055539	0.814427	0.999507
KSPZV1	1.8 x 10^6 PfSPZ	pre-immunization baseline	protected (P) vs. not protected (NP) at 3 months	RP5-956O18.3	ENSG00000224407	novel transcript	0.0267472	2.85758	0.0555328	0.814437	0.999507
KSPZV1	1.8 x 10^6 PfSPZ	pre-immunization baseline	protected (P) vs. not protected (NP) at 3 months	TIGD3	ENSG00000173825	tigger transposable element derived 3 [Source:HGNC Symbol;Acc:HGNC:18334]	0.0983416	0.174333	0.0554913	0.814506	0.999507
KSPZV1	1.8 x 10^6 PfSPZ	pre-immunization baseline	protected (P) vs. not protected (NP) at 3 months	REM2	ENSG00000139890	RRAD and GEM like GTPase 2 [Source:HGNC Symbol;Acc:HGNC:20248]	-0.050272	1.83018	0.0554869	0.814513	0.999507
KSPZV1	1.8 x 10^6 PfSPZ	pre-immunization baseline	protected (P) vs. not protected (NP) at 3 months	RPSAP58	ENSG00000205246		-0.0354111	2.81048	0.0554703	0.81454	0.999507
KSPZV1	1.8 x 10^6 PfSPZ	pre-immunization baseline	protected (P) vs. not protected (NP) at 3 months	BTG1	ENSG00000133639	BTG anti-proliferation factor 1 [Source:HGNC Symbol;Acc:HGNC:1130]	-0.0181468	9.57338	0.0554414	0.814587	0.999507
KSPZV1	1.8 x 10^6 PfSPZ	pre-immunization baseline	protected (P) vs. not protected (NP) at 3 months	MXD4	ENSG00000123933	MAX dimerization protein 4 [Source:HGNC Symbol;Acc:HGNC:13906]	-0.0237315	6.51458	0.0554325	0.814602	0.999507
KSPZV1	1.8 x 10^6 PfSPZ	pre-immunization baseline	protected (P) vs. not protected (NP) at 3 months	TMEM129	ENSG00000168936	transmembrane protein 129, E3 ubiquitin ligase [Source:HGNC Symbol;Acc:HGNC:25137]	0.0241495	4.58081	0.0553434	0.814748	0.999507
KSPZV1	1.8 x 10^6 PfSPZ	pre-immunization baseline	protected (P) vs. not protected (NP) at 3 months	TUBA1A	ENSG00000167552	tubulin alpha 1a [Source:HGNC Symbol;Acc:HGNC:20766]	-0.0201273	6.78683	0.0553405	0.814753	0.999507
KSPZV1	1.8 x 10^6 PfSPZ	pre-immunization baseline	protected (P) vs. not protected (NP) at 3 months	LANCL3	ENSG00000147036	LanC like 3 [Source:HGNC Symbol;Acc:HGNC:24767]	-0.0748923	2.23769	0.055341	0.814756	0.999507
KSPZV1	1.8 x 10^6 PfSPZ	pre-immunization baseline	protected (P) vs. not protected (NP) at 3 months	AC005954.4	ENSG00000267205	novel transcript, antisense to APBA3	0.0400943	0.513993	0.0553054	0.814811	0.999507
KSPZV1	1.8 x 10^6 PfSPZ	pre-immunization baseline	protected (P) vs. not protected (NP) at 3 months	R3HCC1L	ENSG00000166024	R3H domain and coiled-coil containing 1 like [Source:HGNC Symbol;Acc:HGNC:23512]	0.0180129	5.22948	0.0552924	0.814832	0.999507
KSPZV1	1.8 x 10^6 PfSPZ	pre-immunization baseline	protected (P) vs. not protected (NP) at 3 months	RPP25	ENSG00000178718	ribonuclease P and MRP subunit p25 [Source:HGNC Symbol;Acc:HGNC:30361]	0.0481743	2.57717	0.0552765	0.814858	0.999507
KSPZV1	1.8 x 10^6 PfSPZ	pre-immunization baseline	protected (P) vs. not protected (NP) at 3 months	GPAT2	ENSG00000186281	glycerol-3-phosphate acyltransferase 2, mitochondrial [Source:HGNC Symbol;Acc:HGNC:27168]	0.0672645	1.20211	0.0552674	0.814873	0.999507
KSPZV1	1.8 x 10^6 PfSPZ	pre-immunization baseline	protected (P) vs. not protected (NP) at 3 months	ATP6V0B	ENSG00000117410	ATPase H+ transporting V0 subunit b [Source:HGNC Symbol;Acc:HGNC:861]	-0.0225478	5.54093	0.0552458	0.814909	0.999507
KSPZV1	1.8 x 10^6 PfSPZ	pre-immunization baseline	protected (P) vs. not protected (NP) at 3 months	SERHL	ENSG00000172250	serine hydrolase like (pseudogene) [Source:HGNC Symbol;Acc:HGNC:14408]	0.0307797	2.53478	0.0552018	0.814981	0.999507
KSPZV1	1.8 x 10^6 PfSPZ	pre-immunization baseline	protected (P) vs. not protected (NP) at 3 months	CTD-2231E14.8	ENSG00000269243	novel transcript, antisense RAB8A	0.0162135	6.61278	0.0552011	0.814982	0.999507
KSPZV1	1.8 x 10^6 PfSPZ	pre-immunization baseline	protected (P) vs. not protected (NP) at 3 months	ZC3H18	ENSG00000158545	zinc finger CCCH-type containing 18 [Source:HGNC Symbol;Acc:HGNC:25091]	0.0194089	5.76721	0.0551731	0.815028	0.999507
KSPZV1	1.8 x 10^6 PfSPZ	pre-immunization baseline	protected (P) vs. not protected (NP) at 3 months	TEFM	ENSG00000172171	transcription elongation factor, mitochondrial [Source:HGNC Symbol;Acc:HGNC:26223]	0.0266336	4.18073	0.055166	0.81504	0.999507
KSPZV1	1.8 x 10^6 PfSPZ	pre-immunization baseline	protected (P) vs. not protected (NP) at 3 months	SLA2	ENSG00000101082	Src like adaptor 2 [Source:HGNC Symbol;Acc:HGNC:17329]	0.0187542	5.44446	0.0551304	0.815098	0.999507
KSPZV1	1.8 x 10^6 PfSPZ	pre-immunization baseline	protected (P) vs. not protected (NP) at 3 months	RP11-849H4.4	ENSG00000251143	novel transcript	-0.0271213	5.64332	0.0550828	0.815177	0.999507
KSPZV1	1.8 x 10^6 PfSPZ	pre-immunization baseline	protected (P) vs. not protected (NP) at 3 months	COL8A2	ENSG00000171812	collagen type VIII alpha 2 chain [Source:HGNC Symbol;Acc:HGNC:2216]	0.0677813	0.963609	0.055064	0.815208	0.999507
KSPZV1	1.8 x 10^6 PfSPZ	pre-immunization baseline	protected (P) vs. not protected (NP) at 3 months	DHX33	ENSG00000005100	DEAH-box helicase 33 [Source:HGNC Symbol;Acc:HGNC:16718]	-0.0185081	4.61275	0.0550432	0.815242	0.999507
KSPZV1	1.8 x 10^6 PfSPZ	pre-immunization baseline	protected (P) vs. not protected (NP) at 3 months	SIRT7	ENSG00000187531	sirtuin 7 [Source:HGNC Symbol;Acc:HGNC:14935]	-0.0197584	4.48984	0.0550199	0.81528	0.999507
KSPZV1	1.8 x 10^6 PfSPZ	pre-immunization baseline	protected (P) vs. not protected (NP) at 3 months	TMEM263	ENSG00000151135	transmembrane protein 263 [Source:HGNC Symbol;Acc:HGNC:28281]	0.0235179	6.43664	0.0549744	0.815355	0.999507
KSPZV1	1.8 x 10^6 PfSPZ	pre-immunization baseline	protected (P) vs. not protected (NP) at 3 months	HK2-DT	ENSG00000272711	HK2 divergent transcript [Source:HGNC Symbol;Acc:HGNC:55204]	-0.0657812	0.594976	0.0549164	0.815451	0.999507
KSPZV1	1.8 x 10^6 PfSPZ	pre-immunization baseline	protected (P) vs. not protected (NP) at 3 months	RFT1	ENSG00000163933	RFT1 homolog [Source:HGNC Symbol;Acc:HGNC:30220]	-0.0153863	4.60409	0.0548521	0.815557	0.999507
KSPZV1	1.8 x 10^6 PfSPZ	pre-immunization baseline	protected (P) vs. not protected (NP) at 3 months	RNF103	ENSG00000239305	ring finger protein 103 [Source:HGNC Symbol;Acc:HGNC:12859]	0.0315316	5.89037	0.0548537	0.815559	0.999507
KSPZV1	1.8 x 10^6 PfSPZ	pre-immunization baseline	protected (P) vs. not protected (NP) at 3 months	PTAR1	ENSG00000188647	protein prenyltransferase alpha subunit repeat containing 1 [Source:HGNC Symbol;Acc:HGNC:30449]	-0.0186707	8.50836	0.0548293	0.815595	0.999507
KSPZV1	1.8 x 10^6 PfSPZ	pre-immunization baseline	protected (P) vs. not protected (NP) at 3 months	PARPBP	ENSG00000185480	PARP1 binding protein [Source:HGNC Symbol;Acc:HGNC:26074]	0.0534412	3.01513	0.0548085	0.815629	0.999507
KSPZV1	1.8 x 10^6 PfSPZ	pre-immunization baseline	protected (P) vs. not protected (NP) at 3 months	WDR6	ENSG00000178252	WD repeat domain 6 [Source:HGNC Symbol;Acc:HGNC:12758]	0.0211216	5.50851	0.0547571	0.815714	0.999507
KSPZV1	1.8 x 10^6 PfSPZ	pre-immunization baseline	protected (P) vs. not protected (NP) at 3 months	FGF11	ENSG00000161958	fibroblast growth factor 11 [Source:HGNC Symbol;Acc:HGNC:3667]	0.0746587	0.65609	0.0546979	0.815812	0.999507
KSPZV1	1.8 x 10^6 PfSPZ	pre-immunization baseline	protected (P) vs. not protected (NP) at 3 months	CTD-3193O13.14	ENSG00000269813	novel transcript, antisense to ELAVL1	0.0596354	0.751531	0.0546884	0.815827	0.999507
KSPZV1	1.8 x 10^6 PfSPZ	pre-immunization baseline	protected (P) vs. not protected (NP) at 3 months	SEC22C	ENSG00000093183	SEC22 homolog C, vesicle trafficking protein [Source:HGNC Symbol;Acc:HGNC:16828]	-0.0147743	5.10336	0.0546876	0.815829	0.999507
KSPZV1	1.8 x 10^6 PfSPZ	pre-immunization baseline	protected (P) vs. not protected (NP) at 3 months	RP11-687F6.5	ENSG00000274776	novel transcript	-0.0812368	0.343216	0.0546495	0.815892	0.999507
KSPZV1	1.8 x 10^6 PfSPZ	pre-immunization baseline	protected (P) vs. not protected (NP) at 3 months	RPL11	ENSG00000142676	ribosomal protein L11 [Source:HGNC Symbol;Acc:HGNC:10301]	0.0406183	8.20281	0.0545609	0.81606	0.999507
KSPZV1	1.8 x 10^6 PfSPZ	pre-immunization baseline	protected (P) vs. not protected (NP) at 3 months	NUP35	ENSG00000163002	nucleoporin 35 [Source:HGNC Symbol;Acc:HGNC:29797]	0.025173	3.99507	0.0544956	0.816146	0.999507
KSPZV1	1.8 x 10^6 PfSPZ	pre-immunization baseline	protected (P) vs. not protected (NP) at 3 months	RP11-164P12.3	ENSG00000251455	novel transcript, antisense to PET112L	-0.0539056	1.1924	0.0544943	0.816149	0.999507
KSPZV1	1.8 x 10^6 PfSPZ	pre-immunization baseline	protected (P) vs. not protected (NP) at 3 months	SLC7A6OS	ENSG00000103061	solute carrier family 7 member 6 opposite strand [Source:HGNC Symbol;Acc:HGNC:25807]	-0.0114795	7.12383	0.0544907	0.816155	0.999507
KSPZV1	1.8 x 10^6 PfSPZ	pre-immunization baseline	protected (P) vs. not protected (NP) at 3 months	GATD1	ENSG00000177225	glutamine amidotransferase like class 1 domain containing 1 [Source:HGNC Symbol;Acc:HGNC:26616]	-0.0297874	3.87621	0.0544783	0.816175	0.999507
KSPZV1	1.8 x 10^6 PfSPZ	pre-immunization baseline	protected (P) vs. not protected (NP) at 3 months	DNHD1	ENSG00000179532	dynein heavy chain domain 1 [Source:HGNC Symbol;Acc:HGNC:26532]	-0.0262005	4.8894	0.0544141	0.816281	0.999507
KSPZV1	1.8 x 10^6 PfSPZ	pre-immunization baseline	protected (P) vs. not protected (NP) at 3 months	CTC-457L16.1	ENSG00000279825	novel transcript	-0.0263214	4.27743	0.0544051	0.816296	0.999507
KSPZV1	1.8 x 10^6 PfSPZ	pre-immunization baseline	protected (P) vs. not protected (NP) at 3 months	RP3-430N8.10	ENSG00000269972	novel transcript	0.0216416	3.66136	0.054403	0.8163	0.999507
KSPZV1	1.8 x 10^6 PfSPZ	pre-immunization baseline	protected (P) vs. not protected (NP) at 3 months	PRRC2B	ENSG00000130723		-0.020399	7.8532	0.0543985	0.816307	0.999507
KSPZV1	1.8 x 10^6 PfSPZ	pre-immunization baseline	protected (P) vs. not protected (NP) at 3 months	SPCS2	ENSG00000118363	signal peptidase complex subunit 2 [Source:HGNC Symbol;Acc:HGNC:28962]	-0.0175712	5.77826	0.0543964	0.816311	0.999507
KSPZV1	1.8 x 10^6 PfSPZ	pre-immunization baseline	protected (P) vs. not protected (NP) at 3 months	RP11-667K14.3	ENSG00000263050	novel transcript	-0.0582931	0.95541	0.0543598	0.816371	0.999507
KSPZV1	1.8 x 10^6 PfSPZ	pre-immunization baseline	protected (P) vs. not protected (NP) at 3 months	CD36	ENSG00000135218	CD36 molecule [Source:HGNC Symbol;Acc:HGNC:1663]	-0.0429971	6.97384	0.0543687	0.816384	0.999507
KSPZV1	1.8 x 10^6 PfSPZ	pre-immunization baseline	protected (P) vs. not protected (NP) at 3 months	RP11-43D4.3	ENSG00000279176	TEC	-0.0851902	0.330691	0.0543451	0.816396	0.999507
KSPZV1	1.8 x 10^6 PfSPZ	pre-immunization baseline	protected (P) vs. not protected (NP) at 3 months	RP11-18H7.1	ENSG00000242622	novel transcript	-0.0439624	1.81003	0.0542877	0.816491	0.999507
KSPZV1	1.8 x 10^6 PfSPZ	pre-immunization baseline	protected (P) vs. not protected (NP) at 3 months	RP1-137K2.2	ENSG00000233044	novel transcript	0.0450249	0.567195	0.054286	0.816494	0.999507
KSPZV1	1.8 x 10^6 PfSPZ	pre-immunization baseline	protected (P) vs. not protected (NP) at 3 months	C5orf24	ENSG00000181904	chromosome 5 open reading frame 24 [Source:HGNC Symbol;Acc:HGNC:26746]	0.0222826	6.19047	0.0542595	0.816538	0.999507
KSPZV1	1.8 x 10^6 PfSPZ	pre-immunization baseline	protected (P) vs. not protected (NP) at 3 months	AMPD3	ENSG00000133805	adenosine monophosphate deaminase 3 [Source:HGNC Symbol;Acc:HGNC:470]	0.0175841	5.78399	0.0542471	0.816558	0.999507
KSPZV1	1.8 x 10^6 PfSPZ	pre-immunization baseline	protected (P) vs. not protected (NP) at 3 months	NOL12	ENSG00000273899	nucleolar protein 12 [Source:HGNC Symbol;Acc:HGNC:28585]	0.0207291	3.98468	0.0542391	0.816572	0.999507
KSPZV1	1.8 x 10^6 PfSPZ	pre-immunization baseline	protected (P) vs. not protected (NP) at 3 months	RP11-1006G14.4	ENSG00000260534	novel transcript	0.0352716	2.72185	0.0541688	0.816688	0.999507
KSPZV1	1.8 x 10^6 PfSPZ	pre-immunization baseline	protected (P) vs. not protected (NP) at 3 months	PWP2	ENSG00000241945	PWP2 small subunit processome component [Source:HGNC Symbol;Acc:HGNC:9711]	-0.10208	1.80452	0.0541583	0.816719	0.999507
KSPZV1	1.8 x 10^6 PfSPZ	pre-immunization baseline	protected (P) vs. not protected (NP) at 3 months	KB-431C1.5	ENSG00000272037	novel transcript, antisense to UBR5	0.0318862	3.20699	0.0540761	0.816843	0.999507
KSPZV1	1.8 x 10^6 PfSPZ	pre-immunization baseline	protected (P) vs. not protected (NP) at 3 months	ZNF668	ENSG00000167394	zinc finger protein 668 [Source:HGNC Symbol;Acc:HGNC:25821]	-0.0307583	3.21739	0.0540498	0.816886	0.999507
KSPZV1	1.8 x 10^6 PfSPZ	pre-immunization baseline	protected (P) vs. not protected (NP) at 3 months	LINC00310	ENSG00000227456	long intergenic non-protein coding RNA 310 [Source:HGNC Symbol;Acc:HGNC:16414]	0.0661005	0.187029	0.0540387	0.816905	0.999507
KSPZV1	1.8 x 10^6 PfSPZ	pre-immunization baseline	protected (P) vs. not protected (NP) at 3 months	NEK1	ENSG00000137601	NIMA related kinase 1 [Source:HGNC Symbol;Acc:HGNC:7744]	-0.0216767	5.48743	0.0540178	0.816939	0.999507
KSPZV1	1.8 x 10^6 PfSPZ	pre-immunization baseline	protected (P) vs. not protected (NP) at 3 months	TMPRSS15	ENSG00000154646	transmembrane serine protease 15 [Source:HGNC Symbol;Acc:HGNC:9490]	-0.102849	0.447021	0.0539795	0.817003	0.999507
KSPZV1	1.8 x 10^6 PfSPZ	pre-immunization baseline	protected (P) vs. not protected (NP) at 3 months	CTSK	ENSG00000143387	cathepsin K [Source:HGNC Symbol;Acc:HGNC:2536]	0.0428262	1.8614	0.0539635	0.81703	0.999507
KSPZV1	1.8 x 10^6 PfSPZ	pre-immunization baseline	protected (P) vs. not protected (NP) at 3 months	PNPLA1	ENSG00000180316	patatin like phospholipase domain containing 1 [Source:HGNC Symbol;Acc:HGNC:21246]	-0.0807384	1.14724	0.0539174	0.817107	0.999507
KSPZV1	1.8 x 10^6 PfSPZ	pre-immunization baseline	protected (P) vs. not protected (NP) at 3 months	PRR11	ENSG00000068489	proline rich 11 [Source:HGNC Symbol;Acc:HGNC:25619]	0.0458809	3.7352	0.0539029	0.817132	0.999507
KSPZV1	1.8 x 10^6 PfSPZ	pre-immunization baseline	protected (P) vs. not protected (NP) at 3 months	SLC37A2	ENSG00000134955	solute carrier family 37 member 2 [Source:HGNC Symbol;Acc:HGNC:20644]	0.0262625	4.26684	0.0538675	0.81719	0.999507
KSPZV1	1.8 x 10^6 PfSPZ	pre-immunization baseline	protected (P) vs. not protected (NP) at 3 months	ANKRD31	ENSG00000145700	ankyrin repeat domain 31 [Source:HGNC Symbol;Acc:HGNC:26853]	-0.085255	0.896119	0.0538455	0.817226	0.999507
KSPZV1	1.8 x 10^6 PfSPZ	pre-immunization baseline	protected (P) vs. not protected (NP) at 3 months	ATG4C	ENSG00000125703	autophagy related 4C cysteine peptidase [Source:HGNC Symbol;Acc:HGNC:16040]	0.02292	4.61447	0.0538308	0.817251	0.999507
KSPZV1	1.8 x 10^6 PfSPZ	pre-immunization baseline	protected (P) vs. not protected (NP) at 3 months	LINC02603	ENSG00000230262	long intergenic non-protein coding RNA 2603 [Source:HGNC Symbol;Acc:HGNC:37186]	-0.0253492	4.29508	0.0537836	0.81733	0.999507
KSPZV1	1.8 x 10^6 PfSPZ	pre-immunization baseline	protected (P) vs. not protected (NP) at 3 months	RP11-702H23.6	ENSG00000254928	novel transcript	-0.0408159	3.93221	0.0537522	0.817382	0.999507
KSPZV1	1.8 x 10^6 PfSPZ	pre-immunization baseline	protected (P) vs. not protected (NP) at 3 months	CCDC138	ENSG00000163006	coiled-coil domain containing 138 [Source:HGNC Symbol;Acc:HGNC:26531]	-0.0324581	3.32618	0.0537091	0.817454	0.999507
KSPZV1	1.8 x 10^6 PfSPZ	pre-immunization baseline	protected (P) vs. not protected (NP) at 3 months	PRANCR	ENSG00000257815	progenitor renewal associated non-coding RNA [Source:HGNC Symbol;Acc:HGNC:51126]	-0.0265006	2.29331	0.053627	0.817591	0.999507
KSPZV1	1.8 x 10^6 PfSPZ	pre-immunization baseline	protected (P) vs. not protected (NP) at 3 months	RP11-1017G21.5	ENSG00000271780	novel transcript	0.0738372	1.07459	0.0536172	0.817607	0.999507
KSPZV1	1.8 x 10^6 PfSPZ	pre-immunization baseline	protected (P) vs. not protected (NP) at 3 months	RP11-560F18.1	ENSG00000280270	TEC	-0.113861	-0.526585	0.05357	0.817686	0.999507
KSPZV1	1.8 x 10^6 PfSPZ	pre-immunization baseline	protected (P) vs. not protected (NP) at 3 months	RP11-235E17.4	ENSG00000261916	novel transcript, sense intronic to readthrough SHPK-TRPV1	-0.0750668	0.0186017	0.0535155	0.817777	0.999507
KSPZV1	1.8 x 10^6 PfSPZ	pre-immunization baseline	protected (P) vs. not protected (NP) at 3 months	ABCC2	ENSG00000023839	ATP binding cassette subfamily C member 2 [Source:HGNC Symbol;Acc:HGNC:53]	-0.0536633	2.092	0.053487	0.817825	0.999507
KSPZV1	1.8 x 10^6 PfSPZ	pre-immunization baseline	protected (P) vs. not protected (NP) at 3 months	GYG1	ENSG00000163754	glycogenin 1 [Source:HGNC Symbol;Acc:HGNC:4699]	0.0248706	4.89544	0.0534845	0.817829	0.999507
KSPZV1	1.8 x 10^6 PfSPZ	pre-immunization baseline	protected (P) vs. not protected (NP) at 3 months	PRCD	ENSG00000214140	photoreceptor disc component [Source:HGNC Symbol;Acc:HGNC:32528]	0.0840621	1.0732	0.0534496	0.817887	0.999507
KSPZV1	1.8 x 10^6 PfSPZ	pre-immunization baseline	protected (P) vs. not protected (NP) at 3 months	HELZ	ENSG00000198265	helicase with zinc finger [Source:HGNC Symbol;Acc:HGNC:16878]	-0.0115936	8.46164	0.0534192	0.817938	0.999507
KSPZV1	1.8 x 10^6 PfSPZ	pre-immunization baseline	protected (P) vs. not protected (NP) at 3 months	KAT6B	ENSG00000156650	lysine acetyltransferase 6B [Source:HGNC Symbol;Acc:HGNC:17582]	0.0171495	6.87183	0.0534056	0.817961	0.999507
KSPZV1	1.8 x 10^6 PfSPZ	pre-immunization baseline	protected (P) vs. not protected (NP) at 3 months	TRAJ1	ENSG00000211888	T cell receptor alpha joining 1 (non-functional) [Source:HGNC Symbol;Acc:HGNC:12037]	-0.0454678	0.133016	0.053388	0.817991	0.999507
KSPZV1	1.8 x 10^6 PfSPZ	pre-immunization baseline	protected (P) vs. not protected (NP) at 3 months	NAIF1	ENSG00000171169	nuclear apoptosis inducing factor 1 [Source:HGNC Symbol;Acc:HGNC:25446]	0.0313757	3.14183	0.0533633	0.818032	0.999507
KSPZV1	1.8 x 10^6 PfSPZ	pre-immunization baseline	protected (P) vs. not protected (NP) at 3 months	FBLN5	ENSG00000140092	fibulin 5 [Source:HGNC Symbol;Acc:HGNC:3602]	0.0453177	2.84973	0.0533578	0.818041	0.999507
KSPZV1	1.8 x 10^6 PfSPZ	pre-immunization baseline	protected (P) vs. not protected (NP) at 3 months	NPPA-AS1	ENSG00000242349		0.0371623	1.40942	0.0533202	0.818104	0.999507
KSPZV1	1.8 x 10^6 PfSPZ	pre-immunization baseline	protected (P) vs. not protected (NP) at 3 months	AC007283.5	ENSG00000234431	novel transcript	-0.0283337	4.00936	0.0532744	0.818181	0.999507
KSPZV1	1.8 x 10^6 PfSPZ	pre-immunization baseline	protected (P) vs. not protected (NP) at 3 months	TMEM38B	ENSG00000095209	transmembrane protein 38B [Source:HGNC Symbol;Acc:HGNC:25535]	0.0340078	4.10174	0.0532205	0.818271	0.999507
KSPZV1	1.8 x 10^6 PfSPZ	pre-immunization baseline	protected (P) vs. not protected (NP) at 3 months	ARL17B	ENSG00000228696	ADP ribosylation factor like GTPase 17B [Source:HGNC Symbol;Acc:HGNC:32387]	0.0928299	2.03999	0.0532149	0.818294	0.999507
KSPZV1	1.8 x 10^6 PfSPZ	pre-immunization baseline	protected (P) vs. not protected (NP) at 3 months	CTD-3073N11.9	ENSG00000268777	novel transcript, antisense to SIGLEC6	-0.0765755	0.566603	0.0532013	0.818303	0.999507
KSPZV1	1.8 x 10^6 PfSPZ	pre-immunization baseline	protected (P) vs. not protected (NP) at 3 months	PVT1	ENSG00000249859	Pvt1 oncogene [Source:HGNC Symbol;Acc:HGNC:9709]	-0.025357	4.07383	0.0531504	0.818389	0.999507
KSPZV1	1.8 x 10^6 PfSPZ	pre-immunization baseline	protected (P) vs. not protected (NP) at 3 months	ZNF609	ENSG00000180357	zinc finger protein 609 [Source:HGNC Symbol;Acc:HGNC:29003]	-0.0169753	7.0097	0.0531031	0.818468	0.999507
KSPZV1	1.8 x 10^6 PfSPZ	pre-immunization baseline	protected (P) vs. not protected (NP) at 3 months	RP1-117B12.4	ENSG00000253102	novel transcript, antisense to LRRC59	-0.0368847	1.83858	0.0530943	0.818483	0.999507
KSPZV1	1.8 x 10^6 PfSPZ	pre-immunization baseline	protected (P) vs. not protected (NP) at 3 months	ALDH18A1	ENSG00000059573	aldehyde dehydrogenase 18 family member A1 [Source:HGNC Symbol;Acc:HGNC:9722]	-0.0205169	4.76233	0.0530729	0.818519	0.999507
KSPZV1	1.8 x 10^6 PfSPZ	pre-immunization baseline	protected (P) vs. not protected (NP) at 3 months	CHIC1	ENSG00000204116	cysteine rich hydrophobic domain 1 [Source:HGNC Symbol;Acc:HGNC:1934]	0.0358748	5.37165	0.0529454	0.818742	0.999507
KSPZV1	1.8 x 10^6 PfSPZ	pre-immunization baseline	protected (P) vs. not protected (NP) at 3 months	CHCHD2	ENSG00000106153	coiled-coil-helix-coiled-coil-helix domain containing 2 [Source:HGNC Symbol;Acc:HGNC:21645]	0.0261678	6.66994	0.052867	0.818865	0.999507
KSPZV1	1.8 x 10^6 PfSPZ	pre-immunization baseline	protected (P) vs. not protected (NP) at 3 months	NRIP2	ENSG00000053702	nuclear receptor interacting protein 2 [Source:HGNC Symbol;Acc:HGNC:23078]	-0.0256193	3.349	0.0528557	0.818884	0.999507
KSPZV1	1.8 x 10^6 PfSPZ	pre-immunization baseline	protected (P) vs. not protected (NP) at 3 months	STYXL1	ENSG00000127952	serine/threonine/tyrosine interacting like 1 [Source:HGNC Symbol;Acc:HGNC:18165]	-0.0310857	3.77697	0.0528495	0.818894	0.999507
KSPZV1	1.8 x 10^6 PfSPZ	pre-immunization baseline	protected (P) vs. not protected (NP) at 3 months	RRAGD	ENSG00000025039	Ras related GTP binding D [Source:HGNC Symbol;Acc:HGNC:19903]	-0.0314312	3.98486	0.0527909	0.818993	0.999507
KSPZV1	1.8 x 10^6 PfSPZ	pre-immunization baseline	protected (P) vs. not protected (NP) at 3 months	ATF7	ENSG00000170653	activating transcription factor 7 [Source:HGNC Symbol;Acc:HGNC:792]	-0.0148754	6.37913	0.0527552	0.819053	0.999507
KSPZV1	1.8 x 10^6 PfSPZ	pre-immunization baseline	protected (P) vs. not protected (NP) at 3 months	RP11-799D4.2	ENSG00000266981	novel transcript	-0.0804051	0.597881	0.0527166	0.819118	0.999507
KSPZV1	1.8 x 10^6 PfSPZ	pre-immunization baseline	protected (P) vs. not protected (NP) at 3 months	NBN	ENSG00000104320	nibrin [Source:HGNC Symbol;Acc:HGNC:7652]	0.0198842	6.89214	0.0526456	0.819238	0.999507
KSPZV1	1.8 x 10^6 PfSPZ	pre-immunization baseline	protected (P) vs. not protected (NP) at 3 months	UFSP1	ENSG00000176125	UFM1 specific peptidase 1 (inactive) [Source:HGNC Symbol;Acc:HGNC:33821]	-0.0568751	1.1203	0.0526163	0.819287	0.999507
KSPZV1	1.8 x 10^6 PfSPZ	pre-immunization baseline	protected (P) vs. not protected (NP) at 3 months	DCLRE1C	ENSG00000152457	DNA cross-link repair 1C [Source:HGNC Symbol;Acc:HGNC:17642]	-0.0126703	6.04414	0.0525868	0.819337	0.999507
KSPZV1	1.8 x 10^6 PfSPZ	pre-immunization baseline	protected (P) vs. not protected (NP) at 3 months	RP11-173A16.2	ENSG00000266900	novel transcript, sense intronic to KIAA1468	-0.0479857	2.61303	0.0525766	0.819354	0.999507
KSPZV1	1.8 x 10^6 PfSPZ	pre-immunization baseline	protected (P) vs. not protected (NP) at 3 months	PROX2	ENSG00000119608	prospero homeobox 2 [Source:HGNC Symbol;Acc:HGNC:26715]	0.0291262	3.3512	0.0525677	0.819369	0.999507
KSPZV1	1.8 x 10^6 PfSPZ	pre-immunization baseline	protected (P) vs. not protected (NP) at 3 months	RFK	ENSG00000135002	riboflavin kinase [Source:HGNC Symbol;Acc:HGNC:30324]	0.026392	4.95382	0.052547	0.819404	0.999507
KSPZV1	1.8 x 10^6 PfSPZ	pre-immunization baseline	protected (P) vs. not protected (NP) at 3 months	ATF2	ENSG00000115966	activating transcription factor 2 [Source:HGNC Symbol;Acc:HGNC:784]	0.0141732	7.12216	0.0525138	0.81946	0.999507
KSPZV1	1.8 x 10^6 PfSPZ	pre-immunization baseline	protected (P) vs. not protected (NP) at 3 months	LA16c-366D1.3	ENSG00000261691	novel transcript, antisense to SOLH	-0.0570295	1.19136	0.0524992	0.819485	0.999507
KSPZV1	1.8 x 10^6 PfSPZ	pre-immunization baseline	protected (P) vs. not protected (NP) at 3 months	RP11-229P13.25	ENSG00000260190	novel transcript, overlapping FBXW5	0.0695198	0.12177	0.0524857	0.819508	0.999507
KSPZV1	1.8 x 10^6 PfSPZ	pre-immunization baseline	protected (P) vs. not protected (NP) at 3 months	AC004076.7	ENSG00000268533	novel protein	-0.061927	0.440883	0.0524733	0.819529	0.999507
KSPZV1	1.8 x 10^6 PfSPZ	pre-immunization baseline	protected (P) vs. not protected (NP) at 3 months	RP11-68I3.5	ENSG00000263370	novel transcript, antisense to SSH2	-0.0519329	0.229944	0.0524445	0.819577	0.999507
KSPZV1	1.8 x 10^6 PfSPZ	pre-immunization baseline	protected (P) vs. not protected (NP) at 3 months	ATP8B2	ENSG00000143515	ATPase phospholipid transporting 8B2 [Source:HGNC Symbol;Acc:HGNC:13534]	0.0173814	7.1861	0.0524315	0.819599	0.999507
KSPZV1	1.8 x 10^6 PfSPZ	pre-immunization baseline	protected (P) vs. not protected (NP) at 3 months	WRNIP1	ENSG00000124535	WRN helicase interacting protein 1 [Source:HGNC Symbol;Acc:HGNC:20876]	0.0130905	4.98456	0.0523933	0.819664	0.999507
KSPZV1	1.8 x 10^6 PfSPZ	pre-immunization baseline	protected (P) vs. not protected (NP) at 3 months	NUBP1	ENSG00000103274	nucleotide binding protein 1 [Source:HGNC Symbol;Acc:HGNC:8041]	0.0189005	3.99014	0.0523816	0.819684	0.999507
KSPZV1	1.8 x 10^6 PfSPZ	pre-immunization baseline	protected (P) vs. not protected (NP) at 3 months	RP11-439E19.10	ENSG00000260855	novel transcript	0.0724056	1.33652	0.0523633	0.819715	0.999507
KSPZV1	1.8 x 10^6 PfSPZ	pre-immunization baseline	protected (P) vs. not protected (NP) at 3 months	LINC01184	ENSG00000245937	long intergenic non-protein coding RNA 1184 [Source:HGNC Symbol;Acc:HGNC:49565]	-0.0221274	4.76513	0.0523164	0.819794	0.999507
KSPZV1	1.8 x 10^6 PfSPZ	pre-immunization baseline	protected (P) vs. not protected (NP) at 3 months	CTD-2006K23.1	ENSG00000261222	novel transcript	-0.0486136	2.87023	0.0522833	0.81985	0.999507
KSPZV1	1.8 x 10^6 PfSPZ	pre-immunization baseline	protected (P) vs. not protected (NP) at 3 months	CTD-2369P2.8	ENSG00000267607	novel transcript, antisense to ICAM4 and ICAM1	-0.040468	2.98491	0.0522827	0.819851	0.999507
KSPZV1	1.8 x 10^6 PfSPZ	pre-immunization baseline	protected (P) vs. not protected (NP) at 3 months	DALRD3	ENSG00000178149	DALR anticodon binding domain containing 3 [Source:HGNC Symbol;Acc:HGNC:25536]	0.0203675	4.59496	0.0522271	0.819945	0.999507
KSPZV1	1.8 x 10^6 PfSPZ	pre-immunization baseline	protected (P) vs. not protected (NP) at 3 months	LIMS1	ENSG00000169756	LIM zinc finger domain containing 1 [Source:HGNC Symbol;Acc:HGNC:6616]	0.0200841	7.30641	0.0522162	0.819964	0.999507
KSPZV1	1.8 x 10^6 PfSPZ	pre-immunization baseline	protected (P) vs. not protected (NP) at 3 months	NUMBL	ENSG00000105245	NUMB like endocytic adaptor protein [Source:HGNC Symbol;Acc:HGNC:8061]	-0.0496218	2.89731	0.052204	0.819984	0.999507
KSPZV1	1.8 x 10^6 PfSPZ	pre-immunization baseline	protected (P) vs. not protected (NP) at 3 months	BLZF1	ENSG00000117475	basic leucine zipper nuclear factor 1 [Source:HGNC Symbol;Acc:HGNC:1065]	0.0173401	5.53118	0.0521996	0.819992	0.999507
KSPZV1	1.8 x 10^6 PfSPZ	pre-immunization baseline	protected (P) vs. not protected (NP) at 3 months	GATD3A	ENSG00000160221	glutamine amidotransferase like class 1 domain containing 3A [Source:HGNC Symbol;Acc:HGNC:1273]	-0.105375	2.62732	0.0522178	0.819993	0.999507
KSPZV1	1.8 x 10^6 PfSPZ	pre-immunization baseline	protected (P) vs. not protected (NP) at 3 months	BICRA-AS1	ENSG00000269806	BICRA antisense RNA 1 [Source:HGNC Symbol;Acc:HGNC:51588]	-0.0470963	1.2234	0.0521927	0.820004	0.999507
KSPZV1	1.8 x 10^6 PfSPZ	pre-immunization baseline	protected (P) vs. not protected (NP) at 3 months	GINS3	ENSG00000181938	GINS complex subunit 3 [Source:HGNC Symbol;Acc:HGNC:25851]	0.0377317	2.19158	0.0521174	0.820131	0.999507
KSPZV1	1.8 x 10^6 PfSPZ	pre-immunization baseline	protected (P) vs. not protected (NP) at 3 months	CTD-2245F17.6	ENSG00000269288	novel transcript, antisense to ZNF677	-0.064024	-0.0020248	0.0520459	0.820252	0.999507
KSPZV1	1.8 x 10^6 PfSPZ	pre-immunization baseline	protected (P) vs. not protected (NP) at 3 months	VKORC1	ENSG00000167397	vitamin K epoxide reductase complex subunit 1 [Source:HGNC Symbol;Acc:HGNC:23663]	-0.0258839	4.55971	0.0520217	0.820293	0.999507
KSPZV1	1.8 x 10^6 PfSPZ	pre-immunization baseline	protected (P) vs. not protected (NP) at 3 months	TLR9	ENSG00000239732	toll like receptor 9 [Source:HGNC Symbol;Acc:HGNC:15633]	-0.0163546	5.39423	0.051945	0.820424	0.999507
KSPZV1	1.8 x 10^6 PfSPZ	pre-immunization baseline	protected (P) vs. not protected (NP) at 3 months	RIPK1	ENSG00000137275	receptor interacting serine/threonine kinase 1 [Source:HGNC Symbol;Acc:HGNC:10019]	-0.0150731	6.13825	0.0519336	0.820443	0.999507
KSPZV1	1.8 x 10^6 PfSPZ	pre-immunization baseline	protected (P) vs. not protected (NP) at 3 months	CTD-2506P8.6	ENSG00000273783	novel transcript, antisense to GTF2A1	0.0882751	-0.24219	0.0519289	0.820451	0.999507
KSPZV1	1.8 x 10^6 PfSPZ	pre-immunization baseline	protected (P) vs. not protected (NP) at 3 months	CCDC66	ENSG00000180376	coiled-coil domain containing 66 [Source:HGNC Symbol;Acc:HGNC:27709]	-0.0214968	6.15537	0.0518916	0.820514	0.999507
KSPZV1	1.8 x 10^6 PfSPZ	pre-immunization baseline	protected (P) vs. not protected (NP) at 3 months	ATP10D	ENSG00000145246	ATPase phospholipid transporting 10D (putative) [Source:HGNC Symbol;Acc:HGNC:13549]	0.0266029	5.53582	0.0518729	0.820546	0.999507
KSPZV1	1.8 x 10^6 PfSPZ	pre-immunization baseline	protected (P) vs. not protected (NP) at 3 months	BACH1-IT1	ENSG00000248476	BACH1 intronic transcript 1 [Source:HGNC Symbol;Acc:HGNC:40006]	-0.0295808	2.42345	0.0518671	0.820556	0.999507
KSPZV1	1.8 x 10^6 PfSPZ	pre-immunization baseline	protected (P) vs. not protected (NP) at 3 months	L3HYPDH	ENSG00000126790	trans-L-3-hydroxyproline dehydratase [Source:HGNC Symbol;Acc:HGNC:20488]	-0.0367611	3.80455	0.0518529	0.82058	0.999507
KSPZV1	1.8 x 10^6 PfSPZ	pre-immunization baseline	protected (P) vs. not protected (NP) at 3 months	DDX3Y	ENSG00000067048	DEAD-box helicase 3 Y-linked [Source:HGNC Symbol;Acc:HGNC:2699]	0.149565	6.1211	0.0518823	0.820584	0.999507
KSPZV1	1.8 x 10^6 PfSPZ	pre-immunization baseline	protected (P) vs. not protected (NP) at 3 months	RHOH	ENSG00000168421	ras homolog family member H [Source:HGNC Symbol;Acc:HGNC:686]	0.0149094	6.93878	0.0518228	0.820631	0.999507
KSPZV1	1.8 x 10^6 PfSPZ	pre-immunization baseline	protected (P) vs. not protected (NP) at 3 months	MATN1-AS1	ENSG00000186056	MATN1 antisense RNA 1 [Source:HGNC Symbol;Acc:HGNC:40364]	-0.0335562	2.71186	0.0518027	0.820666	0.999507
KSPZV1	1.8 x 10^6 PfSPZ	pre-immunization baseline	protected (P) vs. not protected (NP) at 3 months	CASTOR1	ENSG00000239282	cytosolic arginine sensor for mTORC1 subunit 1 [Source:HGNC Symbol;Acc:HGNC:34423]	-0.0467186	2.15613	0.0516875	0.820862	0.999507
KSPZV1	1.8 x 10^6 PfSPZ	pre-immunization baseline	protected (P) vs. not protected (NP) at 3 months	LA16c-380H5.5	ENSG00000272079	novel transcript	0.0645765	1.57774	0.0516539	0.820919	0.999507
KSPZV1	1.8 x 10^6 PfSPZ	pre-immunization baseline	protected (P) vs. not protected (NP) at 3 months	PTTG1IP	ENSG00000183255	PTTG1 interacting protein [Source:HGNC Symbol;Acc:HGNC:13524]	-0.0159765	6.61047	0.051648	0.820929	0.999507
KSPZV1	1.8 x 10^6 PfSPZ	pre-immunization baseline	protected (P) vs. not protected (NP) at 3 months	MLLT3	ENSG00000171843	MLLT3 super elongation complex subunit [Source:HGNC Symbol;Acc:HGNC:7136]	-0.0197209	5.94763	0.0516442	0.820935	0.999507
KSPZV1	1.8 x 10^6 PfSPZ	pre-immunization baseline	protected (P) vs. not protected (NP) at 3 months	ITGB1BP1	ENSG00000119185	integrin subunit beta 1 binding protein 1 [Source:HGNC Symbol;Acc:HGNC:23927]	0.0298609	4.84373	0.0516221	0.820973	0.999507
KSPZV1	1.8 x 10^6 PfSPZ	pre-immunization baseline	protected (P) vs. not protected (NP) at 3 months	FOXK1	ENSG00000164916	forkhead box K1 [Source:HGNC Symbol;Acc:HGNC:23480]	-0.0217751	6.90934	0.0516021	0.821007	0.999507
KSPZV1	1.8 x 10^6 PfSPZ	pre-immunization baseline	protected (P) vs. not protected (NP) at 3 months	RP11-363E7.4	ENSG00000260912	novel transcript, overlapping ACER2	-0.0589623	1.68616	0.0514554	0.821257	0.999507
KSPZV1	1.8 x 10^6 PfSPZ	pre-immunization baseline	protected (P) vs. not protected (NP) at 3 months	RP11-412D9.4	ENSG00000260329	novel transcript, antisense to C12orf23	0.0634084	0.95969	0.0514426	0.821279	0.999507
KSPZV1	1.8 x 10^6 PfSPZ	pre-immunization baseline	protected (P) vs. not protected (NP) at 3 months	OLIG2	ENSG00000205927	oligodendrocyte transcription factor 2 [Source:HGNC Symbol;Acc:HGNC:9398]	-0.1025	1.52153	0.0514173	0.821327	0.999507
KSPZV1	1.8 x 10^6 PfSPZ	pre-immunization baseline	protected (P) vs. not protected (NP) at 3 months	GPM6B	ENSG00000046653	glycoprotein M6B [Source:HGNC Symbol;Acc:HGNC:4461]	-0.0344256	3.8741	0.0514057	0.821342	0.999507
KSPZV1	1.8 x 10^6 PfSPZ	pre-immunization baseline	protected (P) vs. not protected (NP) at 3 months	RPLP2	ENSG00000177600	ribosomal protein lateral stalk subunit P2 [Source:HGNC Symbol;Acc:HGNC:10377]	-0.0262532	8.39804	0.0513837	0.82138	0.999507
KSPZV1	1.8 x 10^6 PfSPZ	pre-immunization baseline	protected (P) vs. not protected (NP) at 3 months	BTN3A1	ENSG00000026950	butyrophilin subfamily 3 member A1 [Source:HGNC Symbol;Acc:HGNC:1138]	0.0151212	7.9264	0.0513683	0.821406	0.999507
KSPZV1	1.8 x 10^6 PfSPZ	pre-immunization baseline	protected (P) vs. not protected (NP) at 3 months	CTD-3074O7.11	ENSG00000256349	novel protein	-0.0287345	3.48969	0.0513574	0.821425	0.999507
KSPZV1	1.8 x 10^6 PfSPZ	pre-immunization baseline	protected (P) vs. not protected (NP) at 3 months	DNM1	ENSG00000106976	dynamin 1 [Source:HGNC Symbol;Acc:HGNC:2972]	0.10203	0.676009	0.0513511	0.821435	0.999507
KSPZV1	1.8 x 10^6 PfSPZ	pre-immunization baseline	protected (P) vs. not protected (NP) at 3 months	GNRH1	ENSG00000147437	gonadotropin releasing hormone 1 [Source:HGNC Symbol;Acc:HGNC:4419]	0.0309649	2.66215	0.0513095	0.821506	0.999507
KSPZV1	1.8 x 10^6 PfSPZ	pre-immunization baseline	protected (P) vs. not protected (NP) at 3 months	SH3BP5-AS1	ENSG00000224660	SH3BP5 antisense RNA 1 [Source:HGNC Symbol;Acc:HGNC:44501]	0.0128625	7.30574	0.0513024	0.821519	0.999507
KSPZV1	1.8 x 10^6 PfSPZ	pre-immunization baseline	protected (P) vs. not protected (NP) at 3 months	CTC-378H22.2	ENSG00000259436	novel transcript, antisense to POU2F2	0.042759	2.43436	0.0512328	0.821638	0.999507
KSPZV1	1.8 x 10^6 PfSPZ	pre-immunization baseline	protected (P) vs. not protected (NP) at 3 months	UBE2E2	ENSG00000182247	ubiquitin conjugating enzyme E2 E2 [Source:HGNC Symbol;Acc:HGNC:12478]	-0.024939	4.77298	0.0512104	0.821676	0.999507
KSPZV1	1.8 x 10^6 PfSPZ	pre-immunization baseline	protected (P) vs. not protected (NP) at 3 months	LEPR	ENSG00000116678	leptin receptor [Source:HGNC Symbol;Acc:HGNC:6554]	-0.057893	3.98728	0.0512142	0.821688	0.999507
KSPZV1	1.8 x 10^6 PfSPZ	pre-immunization baseline	protected (P) vs. not protected (NP) at 3 months	CTD-2293H3.2	ENSG00000267345	novel transcript, antisense to ZNF420	-0.0583069	0.156847	0.0511966	0.821699	0.999507
KSPZV1	1.8 x 10^6 PfSPZ	pre-immunization baseline	protected (P) vs. not protected (NP) at 3 months	AL109761.5	ENSG00000244676	novel transcript, antisense to C21orf91	0.0252312	2.25862	0.0511915	0.821708	0.999507
KSPZV1	1.8 x 10^6 PfSPZ	pre-immunization baseline	protected (P) vs. not protected (NP) at 3 months	WDR86-AS1	ENSG00000243836	WDR86 antisense RNA 1 [Source:HGNC Symbol;Acc:HGNC:41186]	0.0614059	0.825754	0.0511797	0.821728	0.999507
KSPZV1	1.8 x 10^6 PfSPZ	pre-immunization baseline	protected (P) vs. not protected (NP) at 3 months	GYS1	ENSG00000104812	glycogen synthase 1 [Source:HGNC Symbol;Acc:HGNC:4706]	-0.0217472	5.07839	0.0511724	0.821741	0.999507
KSPZV1	1.8 x 10^6 PfSPZ	pre-immunization baseline	protected (P) vs. not protected (NP) at 3 months	CTD-2201E18.3	ENSG00000177738	novel transcript, sense overlapping to ANXA2R	-0.0254687	3.56048	0.0511542	0.821772	0.999507
KSPZV1	1.8 x 10^6 PfSPZ	pre-immunization baseline	protected (P) vs. not protected (NP) at 3 months	RP11-424G14.1	ENSG00000260197	novel transcript	0.128584	2.5223	0.0511265	0.82186	0.999507
KSPZV1	1.8 x 10^6 PfSPZ	pre-immunization baseline	protected (P) vs. not protected (NP) at 3 months	WDR5-DT	ENSG00000273249	WDR5 divergent transcript [Source:HGNC Symbol;Acc:HGNC:55141]	0.0757161	0.357135	0.051072	0.821913	0.999507
KSPZV1	1.8 x 10^6 PfSPZ	pre-immunization baseline	protected (P) vs. not protected (NP) at 3 months	MPST	ENSG00000128309	mercaptopyruvate sulfurtransferase [Source:HGNC Symbol;Acc:HGNC:7223]	0.0342794	3.67555	0.0510429	0.821963	0.999507
KSPZV1	1.8 x 10^6 PfSPZ	pre-immunization baseline	protected (P) vs. not protected (NP) at 3 months	ERVW-1	ENSG00000242950	endogenous retrovirus group W member 1, envelope [Source:HGNC Symbol;Acc:HGNC:13525]	0.0611986	1.54138	0.0510351	0.821976	0.999507
KSPZV1	1.8 x 10^6 PfSPZ	pre-immunization baseline	protected (P) vs. not protected (NP) at 3 months	GDPD1	ENSG00000153982	glycerophosphodiester phosphodiesterase domain containing 1 [Source:HGNC Symbol;Acc:HGNC:20883]	-0.0523762	1.74784	0.0510078	0.822023	0.999507
KSPZV1	1.8 x 10^6 PfSPZ	pre-immunization baseline	protected (P) vs. not protected (NP) at 3 months	LAMA2	ENSG00000196569	laminin subunit alpha 2 [Source:HGNC Symbol;Acc:HGNC:6482]	0.11164	-0.111666	0.0510064	0.822025	0.999507
KSPZV1	1.8 x 10^6 PfSPZ	pre-immunization baseline	protected (P) vs. not protected (NP) at 3 months	ZRANB2	ENSG00000132485	zinc finger RANBP2-type containing 2 [Source:HGNC Symbol;Acc:HGNC:13058]	-0.0231575	7.5477	0.050977	0.822076	0.999507
KSPZV1	1.8 x 10^6 PfSPZ	pre-immunization baseline	protected (P) vs. not protected (NP) at 3 months	LA16c-380F5.3	ENSG00000280231	tec	0.0524402	1.11625	0.0509555	0.822113	0.999507
KSPZV1	1.8 x 10^6 PfSPZ	pre-immunization baseline	protected (P) vs. not protected (NP) at 3 months	CFAP410	ENSG00000160226	cilia and flagella associated protein 410 [Source:HGNC Symbol;Acc:HGNC:1260]	0.028132	3.84029	0.0509551	0.822113	0.999507
KSPZV1	1.8 x 10^6 PfSPZ	pre-immunization baseline	protected (P) vs. not protected (NP) at 3 months	CEP128	ENSG00000100629	centrosomal protein 128 [Source:HGNC Symbol;Acc:HGNC:20359]	-0.0361845	4.40512	0.0509531	0.822117	0.999507
KSPZV1	1.8 x 10^6 PfSPZ	pre-immunization baseline	protected (P) vs. not protected (NP) at 3 months	MANBAL	ENSG00000101363	mannosidase beta like [Source:HGNC Symbol;Acc:HGNC:15799]	-0.0164235	4.01312	0.0509491	0.822124	0.999507
KSPZV1	1.8 x 10^6 PfSPZ	pre-immunization baseline	protected (P) vs. not protected (NP) at 3 months	TG	ENSG00000042832	thyroglobulin [Source:HGNC Symbol;Acc:HGNC:11764]	0.0689153	1.46327	0.0509206	0.822173	0.999507
KSPZV1	1.8 x 10^6 PfSPZ	pre-immunization baseline	protected (P) vs. not protected (NP) at 3 months	ABLIM1	ENSG00000099204	actin binding LIM protein 1 [Source:HGNC Symbol;Acc:HGNC:78]	-0.0200475	8.7941	0.0509095	0.822192	0.999507
KSPZV1	1.8 x 10^6 PfSPZ	pre-immunization baseline	protected (P) vs. not protected (NP) at 3 months	MAGEF1	ENSG00000177383	MAGE family member F1 [Source:HGNC Symbol;Acc:HGNC:29639]	0.0254553	3.5144	0.0508906	0.822224	0.999507
KSPZV1	1.8 x 10^6 PfSPZ	pre-immunization baseline	protected (P) vs. not protected (NP) at 3 months	COX10-AS1	ENSG00000236088	COX10 antisense RNA 1 [Source:HGNC Symbol;Acc:HGNC:38873]	0.0217483	4.28731	0.0508716	0.822257	0.999507
KSPZV1	1.8 x 10^6 PfSPZ	pre-immunization baseline	protected (P) vs. not protected (NP) at 3 months	CHMP4B	ENSG00000101421	charged multivesicular body protein 4B [Source:HGNC Symbol;Acc:HGNC:16171]	0.0186901	6.37445	0.0508198	0.822346	0.999507
KSPZV1	1.8 x 10^6 PfSPZ	pre-immunization baseline	protected (P) vs. not protected (NP) at 3 months	PACS1	ENSG00000175115	phosphofurin acidic cluster sorting protein 1 [Source:HGNC Symbol;Acc:HGNC:30032]	0.0180924	7.57167	0.0508172	0.82235	0.999507
KSPZV1	1.8 x 10^6 PfSPZ	pre-immunization baseline	protected (P) vs. not protected (NP) at 3 months	GBP3	ENSG00000117226	guanylate binding protein 3 [Source:HGNC Symbol;Acc:HGNC:4184]	0.025397	5.89398	0.0507643	0.822441	0.999507
KSPZV1	1.8 x 10^6 PfSPZ	pre-immunization baseline	protected (P) vs. not protected (NP) at 3 months	PRR14L	ENSG00000183530	proline rich 14 like [Source:HGNC Symbol;Acc:HGNC:28738]	0.0106216	7.56953	0.0507574	0.822453	0.999507
KSPZV1	1.8 x 10^6 PfSPZ	pre-immunization baseline	protected (P) vs. not protected (NP) at 3 months	PEX6	ENSG00000124587	peroxisomal biogenesis factor 6 [Source:HGNC Symbol;Acc:HGNC:8859]	-0.0235191	4.19335	0.0507483	0.822468	0.999507
KSPZV1	1.8 x 10^6 PfSPZ	pre-immunization baseline	protected (P) vs. not protected (NP) at 3 months	TRGV4	ENSG00000211698	T cell receptor gamma variable 4 [Source:HGNC Symbol;Acc:HGNC:12289]	-0.0664542	2.62774	0.0507135	0.822534	0.999507
KSPZV1	1.8 x 10^6 PfSPZ	pre-immunization baseline	protected (P) vs. not protected (NP) at 3 months	AP000487.5	ENSG00000246889	novel transcript	-0.0416952	2.17775	0.0506319	0.822669	0.999507
KSPZV1	1.8 x 10^6 PfSPZ	pre-immunization baseline	protected (P) vs. not protected (NP) at 3 months	PPP1R3E	ENSG00000235194	protein phosphatase 1 regulatory subunit 3E [Source:HGNC Symbol;Acc:HGNC:14943]	0.0207569	5.93165	0.0506061	0.822713	0.999507
KSPZV1	1.8 x 10^6 PfSPZ	pre-immunization baseline	protected (P) vs. not protected (NP) at 3 months	RBM28	ENSG00000106344	RNA binding motif protein 28 [Source:HGNC Symbol;Acc:HGNC:21863]	-0.0149882	5.88639	0.0505993	0.822725	0.999507
KSPZV1	1.8 x 10^6 PfSPZ	pre-immunization baseline	protected (P) vs. not protected (NP) at 3 months	C5orf66	ENSG00000224186	chromosome 5 putative open reading frame 66 [Source:HGNC Symbol;Acc:HGNC:48332]	-0.0167419	6.92007	0.0505754	0.822766	0.999507
KSPZV1	1.8 x 10^6 PfSPZ	pre-immunization baseline	protected (P) vs. not protected (NP) at 3 months	OAZ3	ENSG00000143450	ornithine decarboxylase antizyme 3 [Source:HGNC Symbol;Acc:HGNC:8097]	0.0453888	2.03062	0.0505682	0.822778	0.999507
KSPZV1	1.8 x 10^6 PfSPZ	pre-immunization baseline	protected (P) vs. not protected (NP) at 3 months	RPS3	ENSG00000149273	ribosomal protein S3 [Source:HGNC Symbol;Acc:HGNC:10420]	0.0211135	9.36318	0.0505474	0.822814	0.999507
KSPZV1	1.8 x 10^6 PfSPZ	pre-immunization baseline	protected (P) vs. not protected (NP) at 3 months	TCF7	ENSG00000081059	transcription factor 7 [Source:HGNC Symbol;Acc:HGNC:11639]	0.0217156	8.9754	0.0505271	0.822849	0.999507
KSPZV1	1.8 x 10^6 PfSPZ	pre-immunization baseline	protected (P) vs. not protected (NP) at 3 months	RALGPS2-AS1	ENSG00000273062	RALGPS2 antisense RNA 1 [Source:HGNC Symbol;Acc:HGNC:55163]	-0.0376651	3.55381	0.0504897	0.822914	0.999507
KSPZV1	1.8 x 10^6 PfSPZ	pre-immunization baseline	protected (P) vs. not protected (NP) at 3 months	FAIM	ENSG00000158234	Fas apoptotic inhibitory molecule [Source:HGNC Symbol;Acc:HGNC:18703]	0.035028	2.78088	0.0504809	0.822929	0.999507
KSPZV1	1.8 x 10^6 PfSPZ	pre-immunization baseline	protected (P) vs. not protected (NP) at 3 months	HMGN3	ENSG00000118418	high mobility group nucleosomal binding domain 3 [Source:HGNC Symbol;Acc:HGNC:12312]	0.0234883	4.36407	0.0504794	0.822932	0.999507
KSPZV1	1.8 x 10^6 PfSPZ	pre-immunization baseline	protected (P) vs. not protected (NP) at 3 months	RP11-135J2.3	ENSG00000223842	novel transcript	-0.0505921	1.16476	0.0504617	0.822962	0.999507
KSPZV1	1.8 x 10^6 PfSPZ	pre-immunization baseline	protected (P) vs. not protected (NP) at 3 months	BCL2	ENSG00000171791	BCL2 apoptosis regulator [Source:HGNC Symbol;Acc:HGNC:990]	0.0225543	7.07537	0.0504494	0.822983	0.999507
KSPZV1	1.8 x 10^6 PfSPZ	pre-immunization baseline	protected (P) vs. not protected (NP) at 3 months	NUBP2	ENSG00000095906	nucleotide binding protein 2 [Source:HGNC Symbol;Acc:HGNC:8042]	-0.0279732	3.83865	0.0504372	0.823004	0.999507
KSPZV1	1.8 x 10^6 PfSPZ	pre-immunization baseline	protected (P) vs. not protected (NP) at 3 months	C2CD3	ENSG00000168014	C2 domain containing 3 centriole elongation regulator [Source:HGNC Symbol;Acc:HGNC:24564]	-0.0105107	6.61698	0.0504331	0.823011	0.999507
KSPZV1	1.8 x 10^6 PfSPZ	pre-immunization baseline	protected (P) vs. not protected (NP) at 3 months	WIZ	ENSG00000011451	WIZ zinc finger [Source:HGNC Symbol;Acc:HGNC:30917]	-0.0212263	4.7232	0.0504241	0.823027	0.999507
KSPZV1	1.8 x 10^6 PfSPZ	pre-immunization baseline	protected (P) vs. not protected (NP) at 3 months	RAB24	ENSG00000169228	RAB24, member RAS oncogene family [Source:HGNC Symbol;Acc:HGNC:9765]	-0.0250335	4.72473	0.0503798	0.823103	0.999507
KSPZV1	1.8 x 10^6 PfSPZ	pre-immunization baseline	protected (P) vs. not protected (NP) at 3 months	TMEM164	ENSG00000157600	transmembrane protein 164 [Source:HGNC Symbol;Acc:HGNC:26217]	-0.023053	5.58783	0.0503705	0.823119	0.999507
KSPZV1	1.8 x 10^6 PfSPZ	pre-immunization baseline	protected (P) vs. not protected (NP) at 3 months	LETMD1	ENSG00000050426	LETM1 domain containing 1 [Source:HGNC Symbol;Acc:HGNC:24241]	-0.0156862	5.48773	0.0503636	0.823131	0.999507
KSPZV1	1.8 x 10^6 PfSPZ	pre-immunization baseline	protected (P) vs. not protected (NP) at 3 months	ZNF385A	ENSG00000161642	zinc finger protein 385A [Source:HGNC Symbol;Acc:HGNC:17521]	-0.0331206	5.69649	0.050338	0.823183	0.999507
KSPZV1	1.8 x 10^6 PfSPZ	pre-immunization baseline	protected (P) vs. not protected (NP) at 3 months	SYNGR1	ENSG00000100321	synaptogyrin 1 [Source:HGNC Symbol;Acc:HGNC:11498]	-0.0522335	3.31323	0.050258	0.823318	0.999507
KSPZV1	1.8 x 10^6 PfSPZ	pre-immunization baseline	protected (P) vs. not protected (NP) at 3 months	CPLANE2	ENSG00000132881	ciliogenesis and planar polarity effector 2 [Source:HGNC Symbol;Acc:HGNC:28127]	-0.0672073	0.693888	0.0502452	0.823336	0.999507
KSPZV1	1.8 x 10^6 PfSPZ	pre-immunization baseline	protected (P) vs. not protected (NP) at 3 months	NELL2	ENSG00000184613	neural EGFL like 2 [Source:HGNC Symbol;Acc:HGNC:7751]	0.0323628	5.99234	0.0502102	0.823403	0.999507
KSPZV1	1.8 x 10^6 PfSPZ	pre-immunization baseline	protected (P) vs. not protected (NP) at 3 months	TMED2	ENSG00000086598	transmembrane p24 trafficking protein 2 [Source:HGNC Symbol;Acc:HGNC:16996]	0.0199861	7.52835	0.0501991	0.823416	0.999507
KSPZV1	1.8 x 10^6 PfSPZ	pre-immunization baseline	protected (P) vs. not protected (NP) at 3 months	RP11-295K3.1	ENSG00000250644	novel protein	-0.0315502	4.74313	0.0501768	0.823454	0.999507
KSPZV1	1.8 x 10^6 PfSPZ	pre-immunization baseline	protected (P) vs. not protected (NP) at 3 months	AKAP13	ENSG00000170776	A-kinase anchoring protein 13 [Source:HGNC Symbol;Acc:HGNC:371]	-0.0149612	8.84808	0.050171	0.823464	0.999507
KSPZV1	1.8 x 10^6 PfSPZ	pre-immunization baseline	protected (P) vs. not protected (NP) at 3 months	CTD-2562G15.3	ENSG00000276744	novel transcript, sense intronic to SIN3A	-0.0388175	2.15358	0.0501625	0.823479	0.999507
KSPZV1	1.8 x 10^6 PfSPZ	pre-immunization baseline	protected (P) vs. not protected (NP) at 3 months	RP11-737O24.1	ENSG00000266397	novel transcript, antisense to LPIN2	-0.0602903	0.0302537	0.0501561	0.82349	0.999507
KSPZV1	1.8 x 10^6 PfSPZ	pre-immunization baseline	protected (P) vs. not protected (NP) at 3 months	CLASP2	ENSG00000163539	cytoplasmic linker associated protein 2 [Source:HGNC Symbol;Acc:HGNC:17078]	-0.0141308	6.82898	0.0501497	0.823501	0.999507
KSPZV1	1.8 x 10^6 PfSPZ	pre-immunization baseline	protected (P) vs. not protected (NP) at 3 months	NDST1	ENSG00000070614	N-deacetylase and N-sulfotransferase 1 [Source:HGNC Symbol;Acc:HGNC:7680]	-0.0335753	4.89596	0.0500784	0.823626	0.999507
KSPZV1	1.8 x 10^6 PfSPZ	pre-immunization baseline	protected (P) vs. not protected (NP) at 3 months	GPKOW	ENSG00000068394	G-patch domain and KOW motifs [Source:HGNC Symbol;Acc:HGNC:30677]	0.0233315	3.09079	0.0500182	0.823729	0.999507
KSPZV1	1.8 x 10^6 PfSPZ	pre-immunization baseline	protected (P) vs. not protected (NP) at 3 months	POGZ	ENSG00000143442	pogo transposable element derived with ZNF domain [Source:HGNC Symbol;Acc:HGNC:18801]	-0.0119495	7.02386	0.0500125	0.823739	0.999507
KSPZV1	1.8 x 10^6 PfSPZ	pre-immunization baseline	protected (P) vs. not protected (NP) at 3 months	ZNF789	ENSG00000198556	zinc finger protein 789 [Source:HGNC Symbol;Acc:HGNC:27801]	0.0180432	5.55198	0.0500033	0.823754	0.999507
KSPZV1	1.8 x 10^6 PfSPZ	pre-immunization baseline	protected (P) vs. not protected (NP) at 3 months	RP11-212D19.4	ENSG00000255663	novel transcript, RBM7-REXO2 readthrough	0.0185552	4.78298	0.0499631	0.823824	0.999507
KSPZV1	1.8 x 10^6 PfSPZ	pre-immunization baseline	protected (P) vs. not protected (NP) at 3 months	RP11-642A1.2	ENSG00000279766	TEC	0.0557674	0.97965	0.0499339	0.823875	0.999507
KSPZV1	1.8 x 10^6 PfSPZ	pre-immunization baseline	protected (P) vs. not protected (NP) at 3 months	GREB1L	ENSG00000141449	GREB1 like retinoic acid receptor coactivator [Source:HGNC Symbol;Acc:HGNC:31042]	-0.0345789	3.71867	0.0499075	0.823921	0.999507
KSPZV1	1.8 x 10^6 PfSPZ	pre-immunization baseline	protected (P) vs. not protected (NP) at 3 months	FLT1	ENSG00000102755	fms related receptor tyrosine kinase 1 [Source:HGNC Symbol;Acc:HGNC:3763]	0.0386874	3.48322	0.0499029	0.823928	0.999507
KSPZV1	1.8 x 10^6 PfSPZ	pre-immunization baseline	protected (P) vs. not protected (NP) at 3 months	ATP6V1B2	ENSG00000147416	ATPase H+ transporting V1 subunit B2 [Source:HGNC Symbol;Acc:HGNC:854]	-0.0237874	7.47764	0.0498192	0.824074	0.999507
KSPZV1	1.8 x 10^6 PfSPZ	pre-immunization baseline	protected (P) vs. not protected (NP) at 3 months	TMEM18-DT	ENSG00000233296	TMEM18 divergent transcript [Source:HGNC Symbol;Acc:HGNC:54481]	0.0826211	1.56015	0.0497844	0.824134	0.999507
KSPZV1	1.8 x 10^6 PfSPZ	pre-immunization baseline	protected (P) vs. not protected (NP) at 3 months	ZNF783	ENSG00000204946	zinc finger family member 783 [Source:HGNC Symbol;Acc:HGNC:27222]	0.0214286	4.95638	0.0497579	0.82418	0.999507
KSPZV1	1.8 x 10^6 PfSPZ	pre-immunization baseline	protected (P) vs. not protected (NP) at 3 months	RP11-108M9.4	ENSG00000238142	novel transcript	0.0825744	-0.141503	0.0497192	0.824247	0.999507
KSPZV1	1.8 x 10^6 PfSPZ	pre-immunization baseline	protected (P) vs. not protected (NP) at 3 months	RP11-93B14.6	ENSG00000167046	novel transcript, antisense to SLCO4A1	0.0906267	0.246368	0.0497138	0.824257	0.999507
KSPZV1	1.8 x 10^6 PfSPZ	pre-immunization baseline	protected (P) vs. not protected (NP) at 3 months	LINC01059	ENSG00000255414		0.096963	-0.115299	0.0496914	0.824296	0.999507
KSPZV1	1.8 x 10^6 PfSPZ	pre-immunization baseline	protected (P) vs. not protected (NP) at 3 months	RP11-752D24.2	ENSG00000248115	novel transcript	0.0764461	0.87327	0.0496674	0.824337	0.999507
KSPZV1	1.8 x 10^6 PfSPZ	pre-immunization baseline	protected (P) vs. not protected (NP) at 3 months	DOK1	ENSG00000115325	docking protein 1 [Source:HGNC Symbol;Acc:HGNC:2990]	0.0237675	3.81492	0.0496458	0.824375	0.999507
KSPZV1	1.8 x 10^6 PfSPZ	pre-immunization baseline	protected (P) vs. not protected (NP) at 3 months	CCDC14	ENSG00000175455	coiled-coil domain containing 14 [Source:HGNC Symbol;Acc:HGNC:25766]	-0.0200935	5.71872	0.0496167	0.824426	0.999507
KSPZV1	1.8 x 10^6 PfSPZ	pre-immunization baseline	protected (P) vs. not protected (NP) at 3 months	SLC16A7	ENSG00000118596	solute carrier family 16 member 7 [Source:HGNC Symbol;Acc:HGNC:10928]	-0.0217844	7.57542	0.0495996	0.824455	0.999507
KSPZV1	1.8 x 10^6 PfSPZ	pre-immunization baseline	protected (P) vs. not protected (NP) at 3 months	CRK	ENSG00000167193	CRK proto-oncogene, adaptor protein [Source:HGNC Symbol;Acc:HGNC:2362]	0.0568227	2.10008	0.0495972	0.82446	0.999507
KSPZV1	1.8 x 10^6 PfSPZ	pre-immunization baseline	protected (P) vs. not protected (NP) at 3 months	HCCS	ENSG00000004961	holocytochrome c synthase [Source:HGNC Symbol;Acc:HGNC:4837]	-0.0191895	4.45729	0.0495576	0.824529	0.999507
KSPZV1	1.8 x 10^6 PfSPZ	pre-immunization baseline	protected (P) vs. not protected (NP) at 3 months	EMC1-AS1	ENSG00000230424	EMC1 antisense RNA 1 [Source:HGNC Symbol;Acc:HGNC:54050]	-0.039506	1.39562	0.0495125	0.824607	0.999507
KSPZV1	1.8 x 10^6 PfSPZ	pre-immunization baseline	protected (P) vs. not protected (NP) at 3 months	MTF1	ENSG00000188786	metal regulatory transcription factor 1 [Source:HGNC Symbol;Acc:HGNC:7428]	0.0168507	6.20059	0.0495084	0.824614	0.999507
KSPZV1	1.8 x 10^6 PfSPZ	pre-immunization baseline	protected (P) vs. not protected (NP) at 3 months	ADAT2	ENSG00000189007	adenosine deaminase tRNA specific 2 [Source:HGNC Symbol;Acc:HGNC:21172]	0.0331255	4.67038	0.0494864	0.824653	0.999507
KSPZV1	1.8 x 10^6 PfSPZ	pre-immunization baseline	protected (P) vs. not protected (NP) at 3 months	PHACTR4	ENSG00000204138	phosphatase and actin regulator 4 [Source:HGNC Symbol;Acc:HGNC:25793]	-0.0155217	5.20909	0.0494268	0.824756	0.999507
KSPZV1	1.8 x 10^6 PfSPZ	pre-immunization baseline	protected (P) vs. not protected (NP) at 3 months	BCL11B	ENSG00000127152	BAF chromatin remodeling complex subunit BCL11B [Source:HGNC Symbol;Acc:HGNC:13222]	-0.0225099	7.96172	0.0493973	0.824808	0.999507
KSPZV1	1.8 x 10^6 PfSPZ	pre-immunization baseline	protected (P) vs. not protected (NP) at 3 months	LPIN1	ENSG00000134324	lipin 1 [Source:HGNC Symbol;Acc:HGNC:13345]	-0.0142283	6.37883	0.0493385	0.82491	0.999507
KSPZV1	1.8 x 10^6 PfSPZ	pre-immunization baseline	protected (P) vs. not protected (NP) at 3 months	ASTE1	ENSG00000034533	asteroid homolog 1 [Source:HGNC Symbol;Acc:HGNC:25021]	0.0161384	4.72608	0.0492745	0.825022	0.999507
KSPZV1	1.8 x 10^6 PfSPZ	pre-immunization baseline	protected (P) vs. not protected (NP) at 3 months	AC002480.3	ENSG00000232759	novel transcript, antisense to STEAP1B	0.0626144	1.46808	0.0492578	0.825051	0.999507
KSPZV1	1.8 x 10^6 PfSPZ	pre-immunization baseline	protected (P) vs. not protected (NP) at 3 months	RP3-406P24.5	ENSG00000279926	TEC	0.0631676	1.0467	0.0492444	0.825075	0.999507
KSPZV1	1.8 x 10^6 PfSPZ	pre-immunization baseline	protected (P) vs. not protected (NP) at 3 months	MRRF	ENSG00000148187	mitochondrial ribosome recycling factor [Source:HGNC Symbol;Acc:HGNC:7234]	-0.0191261	4.44662	0.0492288	0.825102	0.999507
KSPZV1	1.8 x 10^6 PfSPZ	pre-immunization baseline	protected (P) vs. not protected (NP) at 3 months	MTRNR2L3	ENSG00000256222	MT-RNR2 like 3 [Source:HGNC Symbol;Acc:HGNC:37157]	0.0701076	0.210015	0.0492144	0.825127	0.999507
KSPZV1	1.8 x 10^6 PfSPZ	pre-immunization baseline	protected (P) vs. not protected (NP) at 3 months	THRAP3	ENSG00000054118	thyroid hormone receptor associated protein 3 [Source:HGNC Symbol;Acc:HGNC:22964]	-0.0208697	7.34537	0.0492132	0.825129	0.999507
KSPZV1	1.8 x 10^6 PfSPZ	pre-immunization baseline	protected (P) vs. not protected (NP) at 3 months	GPR171	ENSG00000174946	G protein-coupled receptor 171 [Source:HGNC Symbol;Acc:HGNC:30057]	0.0235537	6.31051	0.0491344	0.825267	0.999507
KSPZV1	1.8 x 10^6 PfSPZ	pre-immunization baseline	protected (P) vs. not protected (NP) at 3 months	TMOD3	ENSG00000138594	tropomodulin 3 [Source:HGNC Symbol;Acc:HGNC:11873]	-0.0151366	7.7714	0.0490741	0.825372	0.999507
KSPZV1	1.8 x 10^6 PfSPZ	pre-immunization baseline	protected (P) vs. not protected (NP) at 3 months	RP11-1149M10.1	ENSG00000254177	novel transcript	-0.031747	2.69506	0.0490533	0.825409	0.999507
KSPZV1	1.8 x 10^6 PfSPZ	pre-immunization baseline	protected (P) vs. not protected (NP) at 3 months	AFF2	ENSG00000155966	AF4/FMR2 family member 2 [Source:HGNC Symbol;Acc:HGNC:3776]	0.0408793	4.48118	0.0489863	0.825533	0.999507
KSPZV1	1.8 x 10^6 PfSPZ	pre-immunization baseline	protected (P) vs. not protected (NP) at 3 months	THAP5	ENSG00000177683	THAP domain containing 5 [Source:HGNC Symbol;Acc:HGNC:23188]	0.0226359	6.63159	0.0489013	0.825675	0.999507
KSPZV1	1.8 x 10^6 PfSPZ	pre-immunization baseline	protected (P) vs. not protected (NP) at 3 months	RP11-649A18.4	ENSG00000263786	novel transcript, sense intronic to HN1	0.0531824	1.11031	0.0488865	0.825701	0.999507
KSPZV1	1.8 x 10^6 PfSPZ	pre-immunization baseline	protected (P) vs. not protected (NP) at 3 months	RP11-363N22.3	ENSG00000205740	novel transcript, antisense to GTPBP4	0.0393998	3.12728	0.0488781	0.825716	0.999507
KSPZV1	1.8 x 10^6 PfSPZ	pre-immunization baseline	protected (P) vs. not protected (NP) at 3 months	FBXO10	ENSG00000147912	F-box protein 10 [Source:HGNC Symbol;Acc:HGNC:13589]	0.0251925	3.85452	0.0488621	0.825744	0.999507
KSPZV1	1.8 x 10^6 PfSPZ	pre-immunization baseline	protected (P) vs. not protected (NP) at 3 months	SEC23A	ENSG00000100934	SEC23 homolog A, COPII coat complex component [Source:HGNC Symbol;Acc:HGNC:10701]	0.0162447	5.90998	0.0488097	0.825836	0.999507
KSPZV1	1.8 x 10^6 PfSPZ	pre-immunization baseline	protected (P) vs. not protected (NP) at 3 months	SAMM50	ENSG00000100347	SAMM50 sorting and assembly machinery component [Source:HGNC Symbol;Acc:HGNC:24276]	0.0133626	5.38264	0.0487983	0.825856	0.999507
KSPZV1	1.8 x 10^6 PfSPZ	pre-immunization baseline	protected (P) vs. not protected (NP) at 3 months	RAB43	ENSG00000172780	RAB43, member RAS oncogene family [Source:HGNC Symbol;Acc:HGNC:19983]	0.0233775	5.2735	0.0487617	0.82592	0.999507
KSPZV1	1.8 x 10^6 PfSPZ	pre-immunization baseline	protected (P) vs. not protected (NP) at 3 months	ZAP70	ENSG00000115085	zeta chain of T cell receptor associated protein kinase 70 [Source:HGNC Symbol;Acc:HGNC:12858]	0.0203856	6.49405	0.0487425	0.825954	0.999507
KSPZV1	1.8 x 10^6 PfSPZ	pre-immunization baseline	protected (P) vs. not protected (NP) at 3 months	IL16	ENSG00000172349	interleukin 16 [Source:HGNC Symbol;Acc:HGNC:5980]	-0.0130097	9.13249	0.0487391	0.82596	0.999507
KSPZV1	1.8 x 10^6 PfSPZ	pre-immunization baseline	protected (P) vs. not protected (NP) at 3 months	AC079779.4	ENSG00000228643	novel transcript	-0.0625129	-0.150261	0.0487195	0.825994	0.999507
KSPZV1	1.8 x 10^6 PfSPZ	pre-immunization baseline	protected (P) vs. not protected (NP) at 3 months	LCLAT1	ENSG00000172954	lysocardiolipin acyltransferase 1 [Source:HGNC Symbol;Acc:HGNC:26756]	-0.0208601	5.53941	0.0486864	0.826052	0.999507
KSPZV1	1.8 x 10^6 PfSPZ	pre-immunization baseline	protected (P) vs. not protected (NP) at 3 months	ATL3	ENSG00000184743	atlastin GTPase 3 [Source:HGNC Symbol;Acc:HGNC:24526]	0.018015	6.91275	0.0486584	0.826101	0.999507
KSPZV1	1.8 x 10^6 PfSPZ	pre-immunization baseline	protected (P) vs. not protected (NP) at 3 months	ARFRP1	ENSG00000101246	ADP ribosylation factor related protein 1 [Source:HGNC Symbol;Acc:HGNC:662]	-0.0211716	4.12858	0.0485993	0.826205	0.999507
KSPZV1	1.8 x 10^6 PfSPZ	pre-immunization baseline	protected (P) vs. not protected (NP) at 3 months	S100B	ENSG00000160307	S100 calcium binding protein B [Source:HGNC Symbol;Acc:HGNC:10500]	-0.0818255	3.58126	0.0485826	0.826271	0.999507
KSPZV1	1.8 x 10^6 PfSPZ	pre-immunization baseline	protected (P) vs. not protected (NP) at 3 months	DYRK4	ENSG00000010219	dual specificity tyrosine phosphorylation regulated kinase 4 [Source:HGNC Symbol;Acc:HGNC:3095]	0.0209769	4.0233	0.0485148	0.826354	0.999507
KSPZV1	1.8 x 10^6 PfSPZ	pre-immunization baseline	protected (P) vs. not protected (NP) at 3 months	LAMTOR2	ENSG00000116586	late endosomal/lysosomal adaptor, MAPK and MTOR activator 2 [Source:HGNC Symbol;Acc:HGNC:29796]	-0.0253552	3.41081	0.0484978	0.826384	0.999507
KSPZV1	1.8 x 10^6 PfSPZ	pre-immunization baseline	protected (P) vs. not protected (NP) at 3 months	MRPS31	ENSG00000102738	mitochondrial ribosomal protein S31 [Source:HGNC Symbol;Acc:HGNC:16632]	0.0148387	5.0892	0.048452	0.826465	0.999507
KSPZV1	1.8 x 10^6 PfSPZ	pre-immunization baseline	protected (P) vs. not protected (NP) at 3 months	PTOV1-AS2	ENSG00000269352	PTOV1 antisense RNA 2 [Source:HGNC Symbol;Acc:HGNC:51284]	0.0292247	3.35868	0.0484379	0.82649	0.999507
KSPZV1	1.8 x 10^6 PfSPZ	pre-immunization baseline	protected (P) vs. not protected (NP) at 3 months	DNPH1	ENSG00000112667	2'-deoxynucleoside 5'-phosphate N-hydrolase 1 [Source:HGNC Symbol;Acc:HGNC:21218]	-0.036931	2.87915	0.0484189	0.826523	0.999507
KSPZV1	1.8 x 10^6 PfSPZ	pre-immunization baseline	protected (P) vs. not protected (NP) at 3 months	CFAP251	ENSG00000158023	cilia and flagella associated protein 251 [Source:HGNC Symbol;Acc:HGNC:28506]	-0.0711114	1.31418	0.0484062	0.826545	0.999507
KSPZV1	1.8 x 10^6 PfSPZ	pre-immunization baseline	protected (P) vs. not protected (NP) at 3 months	RAB11FIP1	ENSG00000156675	RAB11 family interacting protein 1 [Source:HGNC Symbol;Acc:HGNC:30265]	0.0240855	7.57504	0.0484044	0.826549	0.999507
KSPZV1	1.8 x 10^6 PfSPZ	pre-immunization baseline	protected (P) vs. not protected (NP) at 3 months	SLC17A5	ENSG00000119899	solute carrier family 17 member 5 [Source:HGNC Symbol;Acc:HGNC:10933]	-0.0191585	4.02413	0.0483518	0.826641	0.999507
KSPZV1	1.8 x 10^6 PfSPZ	pre-immunization baseline	protected (P) vs. not protected (NP) at 3 months	R3HDM2	ENSG00000179912	R3H domain containing 2 [Source:HGNC Symbol;Acc:HGNC:29167]	0.0112643	6.84098	0.0483105	0.826714	0.999507
KSPZV1	1.8 x 10^6 PfSPZ	pre-immunization baseline	protected (P) vs. not protected (NP) at 3 months	DOCK7	ENSG00000116641	dedicator of cytokinesis 7 [Source:HGNC Symbol;Acc:HGNC:19190]	-0.0356882	4.26766	0.0483045	0.826725	0.999507
KSPZV1	1.8 x 10^6 PfSPZ	pre-immunization baseline	protected (P) vs. not protected (NP) at 3 months	CTD-2054N24.2	ENSG00000259363	novel transcript	-0.0535055	1.53416	0.048299	0.826734	0.999507
KSPZV1	1.8 x 10^6 PfSPZ	pre-immunization baseline	protected (P) vs. not protected (NP) at 3 months	INAFM2	ENSG00000259330	InaF motif containing 2 [Source:HGNC Symbol;Acc:HGNC:35165]	0.0395662	2.74801	0.0482526	0.826816	0.999507
KSPZV1	1.8 x 10^6 PfSPZ	pre-immunization baseline	protected (P) vs. not protected (NP) at 3 months	RP11-1348G14.5	ENSG00000260796	novel transcript, antisense to ATXN2L	-0.0836456	-0.336173	0.0482353	0.826847	0.999507
KSPZV1	1.8 x 10^6 PfSPZ	pre-immunization baseline	protected (P) vs. not protected (NP) at 3 months	RP11-707P17.2	ENSG00000259668	novel transcript, antisense to DMXL2	0.0375132	2.6173	0.0482349	0.826847	0.999507
KSPZV1	1.8 x 10^6 PfSPZ	pre-immunization baseline	protected (P) vs. not protected (NP) at 3 months	EMC10	ENSG00000161671	ER membrane protein complex subunit 10 [Source:HGNC Symbol;Acc:HGNC:27609]	-0.0149918	6.26473	0.0482168	0.82688	0.999507
KSPZV1	1.8 x 10^6 PfSPZ	pre-immunization baseline	protected (P) vs. not protected (NP) at 3 months	SHPRH	ENSG00000146414	SNF2 histone linker PHD RING helicase [Source:HGNC Symbol;Acc:HGNC:19336]	-0.0222889	6.6781	0.0481571	0.826985	0.999507
KSPZV1	1.8 x 10^6 PfSPZ	pre-immunization baseline	protected (P) vs. not protected (NP) at 3 months	RIC1	ENSG00000107036	RIC1 homolog, RAB6A GEF complex partner 1 [Source:HGNC Symbol;Acc:HGNC:17686]	0.0125118	7.01305	0.0481474	0.827002	0.999507
KSPZV1	1.8 x 10^6 PfSPZ	pre-immunization baseline	protected (P) vs. not protected (NP) at 3 months	C19orf84	ENSG00000262874	chromosome 19 open reading frame 84 [Source:HGNC Symbol;Acc:HGNC:27112]	-0.0778533	0.518602	0.0480905	0.827103	0.999507
KSPZV1	1.8 x 10^6 PfSPZ	pre-immunization baseline	protected (P) vs. not protected (NP) at 3 months	PLEKHA2	ENSG00000169499	pleckstrin homology domain containing A2 [Source:HGNC Symbol;Acc:HGNC:14336]	0.0176393	8.10857	0.0480448	0.827183	0.999507
KSPZV1	1.8 x 10^6 PfSPZ	pre-immunization baseline	protected (P) vs. not protected (NP) at 3 months	CERS2	ENSG00000143418	ceramide synthase 2 [Source:HGNC Symbol;Acc:HGNC:14076]	-0.014156	6.67337	0.0479941	0.827273	0.999507
KSPZV1	1.8 x 10^6 PfSPZ	pre-immunization baseline	protected (P) vs. not protected (NP) at 3 months	IFT27	ENSG00000100360	intraflagellar transport 27 [Source:HGNC Symbol;Acc:HGNC:18626]	0.0224093	4.45645	0.0479814	0.827296	0.999507
KSPZV1	1.8 x 10^6 PfSPZ	pre-immunization baseline	protected (P) vs. not protected (NP) at 3 months	RP4-620E11.8	ENSG00000273951	novel transcript, sense intronic to CHD6	0.0771551	0.341802	0.0479726	0.827311	0.999507
KSPZV1	1.8 x 10^6 PfSPZ	pre-immunization baseline	protected (P) vs. not protected (NP) at 3 months	TMEM65	ENSG00000164983	transmembrane protein 65 [Source:HGNC Symbol;Acc:HGNC:25203]	0.0217712	5.13421	0.0479149	0.827414	0.999507
KSPZV1	1.8 x 10^6 PfSPZ	pre-immunization baseline	protected (P) vs. not protected (NP) at 3 months	SLC2A8	ENSG00000136856	solute carrier family 2 member 8 [Source:HGNC Symbol;Acc:HGNC:13812]	-0.0640225	1.68633	0.0478923	0.827454	0.999507
KSPZV1	1.8 x 10^6 PfSPZ	pre-immunization baseline	protected (P) vs. not protected (NP) at 3 months	RAB11FIP5	ENSG00000135631	RAB11 family interacting protein 5 [Source:HGNC Symbol;Acc:HGNC:24845]	-0.05393	2.35282	0.047874	0.827486	0.999507
KSPZV1	1.8 x 10^6 PfSPZ	pre-immunization baseline	protected (P) vs. not protected (NP) at 3 months	CTC-425F1.4	ENSG00000267458	novel transcript, antisense to CALR	-0.0216596	4.68645	0.0478295	0.827565	0.999507
KSPZV1	1.8 x 10^6 PfSPZ	pre-immunization baseline	protected (P) vs. not protected (NP) at 3 months	KLHL23	ENSG00000213160	kelch like family member 23 [Source:HGNC Symbol;Acc:HGNC:27506]	0.0558986	1.80728	0.0477889	0.827637	0.999507
KSPZV1	1.8 x 10^6 PfSPZ	pre-immunization baseline	protected (P) vs. not protected (NP) at 3 months	LINC01619	ENSG00000257242	long intergenic non-protein coding RNA 1619 [Source:HGNC Symbol;Acc:HGNC:27409]	0.042843	3.74174	0.0477854	0.827644	0.999507
KSPZV1	1.8 x 10^6 PfSPZ	pre-immunization baseline	protected (P) vs. not protected (NP) at 3 months	RP11-108K14.8	ENSG00000254536	novel protein	0.0242378	3.37436	0.0477685	0.827673	0.999507
KSPZV1	1.8 x 10^6 PfSPZ	pre-immunization baseline	protected (P) vs. not protected (NP) at 3 months	ZBTB3	ENSG00000185670	zinc finger and BTB domain containing 3 [Source:HGNC Symbol;Acc:HGNC:22918]	0.0272273	3.49585	0.0477666	0.827677	0.999507
KSPZV1	1.8 x 10^6 PfSPZ	pre-immunization baseline	protected (P) vs. not protected (NP) at 3 months	RP11-571M6.17	ENSG00000270039	novel transcript	0.0600391	0.573693	0.0477008	0.827793	0.999507
KSPZV1	1.8 x 10^6 PfSPZ	pre-immunization baseline	protected (P) vs. not protected (NP) at 3 months	RP3-508I15.22	ENSG00000273076	novel transcript, antisense to SUN2	-0.0467326	1.14204	0.0476609	0.827864	0.999507
KSPZV1	1.8 x 10^6 PfSPZ	pre-immunization baseline	protected (P) vs. not protected (NP) at 3 months	WNT2B	ENSG00000134245	Wnt family member 2B [Source:HGNC Symbol;Acc:HGNC:12781]	-0.0387941	2.9943	0.0476232	0.827931	0.999507
KSPZV1	1.8 x 10^6 PfSPZ	pre-immunization baseline	protected (P) vs. not protected (NP) at 3 months	TAF1A	ENSG00000143498	TATA-box binding protein associated factor, RNA polymerase I subunit A [Source:HGNC Symbol;Acc:HGNC:11532]	-0.0260503	3.5379	0.0476171	0.827942	0.999507
KSPZV1	1.8 x 10^6 PfSPZ	pre-immunization baseline	protected (P) vs. not protected (NP) at 3 months	RP11-524F11.2	ENSG00000264666	novel transcript	-0.0600446	-0.223853	0.0474354	0.828265	0.999507
KSPZV1	1.8 x 10^6 PfSPZ	pre-immunization baseline	protected (P) vs. not protected (NP) at 3 months	RPL13	ENSG00000167526	ribosomal protein L13 [Source:HGNC Symbol;Acc:HGNC:10303]	-0.0230434	10.7735	0.0474304	0.828274	0.999507
KSPZV1	1.8 x 10^6 PfSPZ	pre-immunization baseline	protected (P) vs. not protected (NP) at 3 months	MRFAP1	ENSG00000179010	Morf4 family associated protein 1 [Source:HGNC Symbol;Acc:HGNC:24549]	-0.0170465	5.92682	0.0473762	0.828371	0.999507
KSPZV1	1.8 x 10^6 PfSPZ	pre-immunization baseline	protected (P) vs. not protected (NP) at 3 months	CTB-89H12.4	ENSG00000230551	novel transcript	-0.0172441	8.00063	0.0473589	0.828402	0.999507
KSPZV1	1.8 x 10^6 PfSPZ	pre-immunization baseline	protected (P) vs. not protected (NP) at 3 months	MIDEAS	ENSG00000156030	mitotic deacetylase associated SANT domain protein [Source:HGNC Symbol;Acc:HGNC:19853]	0.016756	7.11599	0.0473101	0.828489	0.999507
KSPZV1	1.8 x 10^6 PfSPZ	pre-immunization baseline	protected (P) vs. not protected (NP) at 3 months	BNIPL	ENSG00000163141	BCL2 interacting protein like [Source:HGNC Symbol;Acc:HGNC:16976]	-0.0671846	0.116691	0.0473013	0.828504	0.999507
KSPZV1	1.8 x 10^6 PfSPZ	pre-immunization baseline	protected (P) vs. not protected (NP) at 3 months	ZNF442	ENSG00000198342	zinc finger protein 442 [Source:HGNC Symbol;Acc:HGNC:20877]	-0.0748267	0.45398	0.0472654	0.828569	0.999507
KSPZV1	1.8 x 10^6 PfSPZ	pre-immunization baseline	protected (P) vs. not protected (NP) at 3 months	ACSBG1	ENSG00000103740	acyl-CoA synthetase bubblegum family member 1 [Source:HGNC Symbol;Acc:HGNC:29567]	-0.0170007	5.53106	0.047118	0.828832	0.999507
KSPZV1	1.8 x 10^6 PfSPZ	pre-immunization baseline	protected (P) vs. not protected (NP) at 3 months	NUDC	ENSG00000090273	nuclear distribution C, dynein complex regulator [Source:HGNC Symbol;Acc:HGNC:8045]	0.0205298	3.81723	0.0470188	0.829009	0.999507
KSPZV1	1.8 x 10^6 PfSPZ	pre-immunization baseline	protected (P) vs. not protected (NP) at 3 months	SRRM2	ENSG00000167978	serine/arginine repetitive matrix 2 [Source:HGNC Symbol;Acc:HGNC:16639]	-0.0215829	9.28551	0.0469691	0.829098	0.999507
KSPZV1	1.8 x 10^6 PfSPZ	pre-immunization baseline	protected (P) vs. not protected (NP) at 3 months	PHF12	ENSG00000109118	PHD finger protein 12 [Source:HGNC Symbol;Acc:HGNC:20816]	0.0140201	6.81314	0.0468286	0.82935	0.999507
KSPZV1	1.8 x 10^6 PfSPZ	pre-immunization baseline	protected (P) vs. not protected (NP) at 3 months	MAPK7	ENSG00000166484	mitogen-activated protein kinase 7 [Source:HGNC Symbol;Acc:HGNC:6880]	0.0173563	4.61965	0.0468197	0.829366	0.999507
KSPZV1	1.8 x 10^6 PfSPZ	pre-immunization baseline	protected (P) vs. not protected (NP) at 3 months	LYSMD1	ENSG00000163155	LysM domain containing 1 [Source:HGNC Symbol;Acc:HGNC:32070]	0.0225182	4.41199	0.0467811	0.829435	0.999507
KSPZV1	1.8 x 10^6 PfSPZ	pre-immunization baseline	protected (P) vs. not protected (NP) at 3 months	ZNF319	ENSG00000166188	zinc finger protein 319 [Source:HGNC Symbol;Acc:HGNC:13644]	0.0188213	4.89921	0.0467427	0.829504	0.999507
KSPZV1	1.8 x 10^6 PfSPZ	pre-immunization baseline	protected (P) vs. not protected (NP) at 3 months	DR1	ENSG00000117505	down-regulator of transcription 1 [Source:HGNC Symbol;Acc:HGNC:3017]	0.0135136	8.32918	0.0467276	0.829531	0.999507
KSPZV1	1.8 x 10^6 PfSPZ	pre-immunization baseline	protected (P) vs. not protected (NP) at 3 months	RAB30	ENSG00000137502	RAB30, member RAS oncogene family [Source:HGNC Symbol;Acc:HGNC:9770]	0.0218452	7.35173	0.0467179	0.829549	0.999507
KSPZV1	1.8 x 10^6 PfSPZ	pre-immunization baseline	protected (P) vs. not protected (NP) at 3 months	NBR1	ENSG00000188554	NBR1 autophagy cargo receptor [Source:HGNC Symbol;Acc:HGNC:6746]	-0.015494	7.07461	0.0466695	0.829636	0.999507
KSPZV1	1.8 x 10^6 PfSPZ	pre-immunization baseline	protected (P) vs. not protected (NP) at 3 months	RLN2	ENSG00000107014	relaxin 2 [Source:HGNC Symbol;Acc:HGNC:10027]	0.0858263	0.371528	0.0466198	0.829725	0.999507
KSPZV1	1.8 x 10^6 PfSPZ	pre-immunization baseline	protected (P) vs. not protected (NP) at 3 months	SERPINF1	ENSG00000132386	serpin family F member 1 [Source:HGNC Symbol;Acc:HGNC:8824]	-0.0279984	3.30361	0.046615	0.829733	0.999507
KSPZV1	1.8 x 10^6 PfSPZ	pre-immunization baseline	protected (P) vs. not protected (NP) at 3 months	RP11-152N13.16	ENSG00000272599	novel transcript to NUDT13	-0.0250874	3.05439	0.0466047	0.829752	0.999507
KSPZV1	1.8 x 10^6 PfSPZ	pre-immunization baseline	protected (P) vs. not protected (NP) at 3 months	ITGA4	ENSG00000115232	integrin subunit alpha 4 [Source:HGNC Symbol;Acc:HGNC:6140]	0.0153066	9.05642	0.0465204	0.829904	0.999507
KSPZV1	1.8 x 10^6 PfSPZ	pre-immunization baseline	protected (P) vs. not protected (NP) at 3 months	C1orf112	ENSG00000000460	chromosome 1 open reading frame 112 [Source:HGNC Symbol;Acc:HGNC:25565]	0.0158337	5.35387	0.0464806	0.829975	0.999507
KSPZV1	1.8 x 10^6 PfSPZ	pre-immunization baseline	protected (P) vs. not protected (NP) at 3 months	FBXL22	ENSG00000197361	F-box and leucine rich repeat protein 22 [Source:HGNC Symbol;Acc:HGNC:27537]	-0.0496807	1.47201	0.0464663	0.830001	0.999507
KSPZV1	1.8 x 10^6 PfSPZ	pre-immunization baseline	protected (P) vs. not protected (NP) at 3 months	NUTM2D	ENSG00000214562	NUT family member 2D [Source:HGNC Symbol;Acc:HGNC:23447]	0.0486347	1.76989	0.0463794	0.830158	0.999507
KSPZV1	1.8 x 10^6 PfSPZ	pre-immunization baseline	protected (P) vs. not protected (NP) at 3 months	NCKAP1L	ENSG00000123338	NCK associated protein 1 like [Source:HGNC Symbol;Acc:HGNC:4862]	0.0152119	7.88415	0.0463344	0.830239	0.999507
KSPZV1	1.8 x 10^6 PfSPZ	pre-immunization baseline	protected (P) vs. not protected (NP) at 3 months	GNA15-DT	ENSG00000267551	GNA15 divergent transcript [Source:HGNC Symbol;Acc:HGNC:55293]	-0.0708874	0.520644	0.0463247	0.830256	0.999507
KSPZV1	1.8 x 10^6 PfSPZ	pre-immunization baseline	protected (P) vs. not protected (NP) at 3 months	ZNF69	ENSG00000198429	zinc finger protein 69 [Source:HGNC Symbol;Acc:HGNC:13138]	0.0471563	1.78237	0.0463137	0.830276	0.999507
KSPZV1	1.8 x 10^6 PfSPZ	pre-immunization baseline	protected (P) vs. not protected (NP) at 3 months	RP11-1036E20.9	ENSG00000214797	novel transcript	0.0607307	2.21516	0.0463006	0.8303	0.999507
KSPZV1	1.8 x 10^6 PfSPZ	pre-immunization baseline	protected (P) vs. not protected (NP) at 3 months	RP11-512C24.3	ENSG00000177596	novel transcript	-0.0784946	0.259464	0.0462963	0.830308	0.999507
KSPZV1	1.8 x 10^6 PfSPZ	pre-immunization baseline	protected (P) vs. not protected (NP) at 3 months	CTB-31O20.4	ENSG00000267244	novel transcript, antisense to REXO1	0.0267218	2.99469	0.0462616	0.83037	0.999507
KSPZV1	1.8 x 10^6 PfSPZ	pre-immunization baseline	protected (P) vs. not protected (NP) at 3 months	NREP	ENSG00000134986	neuronal regeneration related protein [Source:HGNC Symbol;Acc:HGNC:16834]	-0.0222821	5.87465	0.046211	0.830461	0.999507
KSPZV1	1.8 x 10^6 PfSPZ	pre-immunization baseline	protected (P) vs. not protected (NP) at 3 months	RP11-319G6.1	ENSG00000248932	novel transcript, antisense to RBP2, RBP1 & NMNAT3	-0.0490196	0.619267	0.0461226	0.830621	0.999507
KSPZV1	1.8 x 10^6 PfSPZ	pre-immunization baseline	protected (P) vs. not protected (NP) at 3 months	CCDC102A	ENSG00000135736	coiled-coil domain containing 102A [Source:HGNC Symbol;Acc:HGNC:28097]	0.0375588	2.80237	0.0461176	0.83063	0.999507
KSPZV1	1.8 x 10^6 PfSPZ	pre-immunization baseline	protected (P) vs. not protected (NP) at 3 months	AC010883.5	ENSG00000234936	novel transcript	0.0620394	-0.235928	0.0460851	0.830689	0.999507
KSPZV1	1.8 x 10^6 PfSPZ	pre-immunization baseline	protected (P) vs. not protected (NP) at 3 months	RP4-583P15.15	ENSG00000273154	novel protein, ZGPAT-LIME1 readthrough	0.0226625	6.01525	0.0460752	0.830707	0.999507
KSPZV1	1.8 x 10^6 PfSPZ	pre-immunization baseline	protected (P) vs. not protected (NP) at 3 months	UPP1	ENSG00000183696	uridine phosphorylase 1 [Source:HGNC Symbol;Acc:HGNC:12576]	-0.0200655	5.13642	0.0460702	0.830716	0.999507
KSPZV1	1.8 x 10^6 PfSPZ	pre-immunization baseline	protected (P) vs. not protected (NP) at 3 months	AP000688.14	ENSG00000230212	novel transcript	0.0353362	3.05311	0.0460387	0.830773	0.999507
KSPZV1	1.8 x 10^6 PfSPZ	pre-immunization baseline	protected (P) vs. not protected (NP) at 3 months	RFX7	ENSG00000181827	regulatory factor X7 [Source:HGNC Symbol;Acc:HGNC:25777]	0.0161045	7.11812	0.0460286	0.830791	0.999507
KSPZV1	1.8 x 10^6 PfSPZ	pre-immunization baseline	protected (P) vs. not protected (NP) at 3 months	AC093673.5	ENSG00000232533	novel transcript	-0.0621806	0.864721	0.0459928	0.830856	0.999507
KSPZV1	1.8 x 10^6 PfSPZ	pre-immunization baseline	protected (P) vs. not protected (NP) at 3 months	C14orf183	ENSG00000168260		-0.040688	1.06044	0.0459891	0.830863	0.999507
KSPZV1	1.8 x 10^6 PfSPZ	pre-immunization baseline	protected (P) vs. not protected (NP) at 3 months	AK3	ENSG00000147853	adenylate kinase 3 [Source:HGNC Symbol;Acc:HGNC:17376]	0.0162495	5.94935	0.0458986	0.831027	0.999507
KSPZV1	1.8 x 10^6 PfSPZ	pre-immunization baseline	protected (P) vs. not protected (NP) at 3 months	PRR22	ENSG00000212123	proline rich 22 [Source:HGNC Symbol;Acc:HGNC:28354]	0.0900492	0.191957	0.045897	0.83103	0.999507
KSPZV1	1.8 x 10^6 PfSPZ	pre-immunization baseline	protected (P) vs. not protected (NP) at 3 months	RP11-803P9.1	ENSG00000273375	novel transcript	-0.0623836	-0.011077	0.045855	0.831106	0.999507
KSPZV1	1.8 x 10^6 PfSPZ	pre-immunization baseline	protected (P) vs. not protected (NP) at 3 months	B4GALT5	ENSG00000158470	beta-1,4-galactosyltransferase 5 [Source:HGNC Symbol;Acc:HGNC:928]	-0.0309828	6.18127	0.0458563	0.831111	0.999507
KSPZV1	1.8 x 10^6 PfSPZ	pre-immunization baseline	protected (P) vs. not protected (NP) at 3 months	EXOSC3	ENSG00000107371	exosome component 3 [Source:HGNC Symbol;Acc:HGNC:17944]	-0.0167059	5.10659	0.0458503	0.831114	0.999507
KSPZV1	1.8 x 10^6 PfSPZ	pre-immunization baseline	protected (P) vs. not protected (NP) at 3 months	MTOR-AS1	ENSG00000225602	MTOR antisense RNA 1 [Source:HGNC Symbol;Acc:HGNC:40242]	0.0627724	-0.150093	0.0458146	0.831179	0.999507
KSPZV1	1.8 x 10^6 PfSPZ	pre-immunization baseline	protected (P) vs. not protected (NP) at 3 months	AKR1C1	ENSG00000187134	aldo-keto reductase family 1 member C1 [Source:HGNC Symbol;Acc:HGNC:384]	0.11094	-0.202514	0.0458035	0.831199	0.999507
KSPZV1	1.8 x 10^6 PfSPZ	pre-immunization baseline	protected (P) vs. not protected (NP) at 3 months	C11orf21	ENSG00000110665	chromosome 11 open reading frame 21 [Source:HGNC Symbol;Acc:HGNC:13231]	0.0211155	6.28775	0.0458006	0.831204	0.999507
KSPZV1	1.8 x 10^6 PfSPZ	pre-immunization baseline	protected (P) vs. not protected (NP) at 3 months	SLC18A2	ENSG00000165646	solute carrier family 18 member A2 [Source:HGNC Symbol;Acc:HGNC:10935]	-0.0215204	3.73281	0.0457782	0.831245	0.999507
KSPZV1	1.8 x 10^6 PfSPZ	pre-immunization baseline	protected (P) vs. not protected (NP) at 3 months	MSANTD3	ENSG00000066697	Myb/SANT DNA binding domain containing 3 [Source:HGNC Symbol;Acc:HGNC:23370]	-0.0313541	3.196	0.045766	0.831267	0.999507
KSPZV1	1.8 x 10^6 PfSPZ	pre-immunization baseline	protected (P) vs. not protected (NP) at 3 months	ENO1	ENSG00000074800	enolase 1 [Source:HGNC Symbol;Acc:HGNC:3350]	0.0210147	7.6229	0.0457561	0.831285	0.999507
KSPZV1	1.8 x 10^6 PfSPZ	pre-immunization baseline	protected (P) vs. not protected (NP) at 3 months	SLC25A40	ENSG00000075303	solute carrier family 25 member 40 [Source:HGNC Symbol;Acc:HGNC:29680]	0.0187599	5.45672	0.0457558	0.831286	0.999507
KSPZV1	1.8 x 10^6 PfSPZ	pre-immunization baseline	protected (P) vs. not protected (NP) at 3 months	COPS2	ENSG00000166200	COP9 signalosome subunit 2 [Source:HGNC Symbol;Acc:HGNC:30747]	-0.0299586	6.74485	0.0457497	0.831305	0.999507
KSPZV1	1.8 x 10^6 PfSPZ	pre-immunization baseline	protected (P) vs. not protected (NP) at 3 months	RP4-559A3.7	ENSG00000255835	novel protein	0.0210994	4.80317	0.0456981	0.83139	0.999507
KSPZV1	1.8 x 10^6 PfSPZ	pre-immunization baseline	protected (P) vs. not protected (NP) at 3 months	HTRA4	ENSG00000169495	HtrA serine peptidase 4 [Source:HGNC Symbol;Acc:HGNC:26909]	0.0576862	1.06586	0.045693	0.8314	0.999507
KSPZV1	1.8 x 10^6 PfSPZ	pre-immunization baseline	protected (P) vs. not protected (NP) at 3 months	POGLUT1	ENSG00000163389	protein O-glucosyltransferase 1 [Source:HGNC Symbol;Acc:HGNC:22954]	-0.0188804	5.13042	0.0456768	0.831429	0.999507
KSPZV1	1.8 x 10^6 PfSPZ	pre-immunization baseline	protected (P) vs. not protected (NP) at 3 months	CTC-471J1.2	ENSG00000260160	novel transcript	-0.0630428	0.901163	0.0456391	0.831498	0.999507
KSPZV1	1.8 x 10^6 PfSPZ	pre-immunization baseline	protected (P) vs. not protected (NP) at 3 months	ABHD18	ENSG00000164074	abhydrolase domain containing 18 [Source:HGNC Symbol;Acc:HGNC:26111]	0.011795	5.76401	0.0455971	0.831574	0.999507
KSPZV1	1.8 x 10^6 PfSPZ	pre-immunization baseline	protected (P) vs. not protected (NP) at 3 months	MAEA	ENSG00000090316	macrophage erythroblast attacher, E3 ubiquitin ligase [Source:HGNC Symbol;Acc:HGNC:13731]	-0.0150182	6.31876	0.0455313	0.831694	0.999507
KSPZV1	1.8 x 10^6 PfSPZ	pre-immunization baseline	protected (P) vs. not protected (NP) at 3 months	RAD54B	ENSG00000197275	RAD54 homolog B [Source:HGNC Symbol;Acc:HGNC:17228]	0.0340947	3.51096	0.0455217	0.831711	0.999507
KSPZV1	1.8 x 10^6 PfSPZ	pre-immunization baseline	protected (P) vs. not protected (NP) at 3 months	ISOC2	ENSG00000063241	isochorismatase domain containing 2 [Source:HGNC Symbol;Acc:HGNC:26278]	0.0368405	2.79275	0.0454764	0.831794	0.999507
KSPZV1	1.8 x 10^6 PfSPZ	pre-immunization baseline	protected (P) vs. not protected (NP) at 3 months	CTA-797E19.2	ENSG00000255539	novel transcript	0.0352948	1.01978	0.0454417	0.831857	0.999507
KSPZV1	1.8 x 10^6 PfSPZ	pre-immunization baseline	protected (P) vs. not protected (NP) at 3 months	COX5B	ENSG00000135940	cytochrome c oxidase subunit 5B [Source:HGNC Symbol;Acc:HGNC:2269]	-0.0282467	3.44291	0.0454323	0.831874	0.999507
KSPZV1	1.8 x 10^6 PfSPZ	pre-immunization baseline	protected (P) vs. not protected (NP) at 3 months	SGK1	ENSG00000118515	serum/glucocorticoid regulated kinase 1 [Source:HGNC Symbol;Acc:HGNC:10810]	0.0402011	4.95628	0.0454286	0.831894	0.999507
KSPZV1	1.8 x 10^6 PfSPZ	pre-immunization baseline	protected (P) vs. not protected (NP) at 3 months	SLC35E2A	ENSG00000215790	solute carrier family 35 member E2A [Source:HGNC Symbol;Acc:HGNC:20863]	-0.029029	3.61846	0.0453826	0.831965	0.999507
KSPZV1	1.8 x 10^6 PfSPZ	pre-immunization baseline	protected (P) vs. not protected (NP) at 3 months	PCF11	ENSG00000165494	PCF11 cleavage and polyadenylation factor subunit [Source:HGNC Symbol;Acc:HGNC:30097]	0.0109416	7.85331	0.0452821	0.832148	0.999507
KSPZV1	1.8 x 10^6 PfSPZ	pre-immunization baseline	protected (P) vs. not protected (NP) at 3 months	SECISBP2L	ENSG00000138593	SECIS binding protein 2 like [Source:HGNC Symbol;Acc:HGNC:28997]	0.0167306	7.0794	0.0452717	0.832167	0.999507
KSPZV1	1.8 x 10^6 PfSPZ	pre-immunization baseline	protected (P) vs. not protected (NP) at 3 months	C2CD5	ENSG00000111731	C2 calcium dependent domain containing 5 [Source:HGNC Symbol;Acc:HGNC:29062]	-0.014337	6.85162	0.045256	0.832195	0.999507
KSPZV1	1.8 x 10^6 PfSPZ	pre-immunization baseline	protected (P) vs. not protected (NP) at 3 months	RPL28	ENSG00000108107	ribosomal protein L28 [Source:HGNC Symbol;Acc:HGNC:10330]	0.0238307	8.9549	0.0452516	0.832204	0.999507
KSPZV1	1.8 x 10^6 PfSPZ	pre-immunization baseline	protected (P) vs. not protected (NP) at 3 months	HMGN1	ENSG00000205581	high mobility group nucleosome binding domain 1 [Source:HGNC Symbol;Acc:HGNC:4984]	-0.0136409	7.09364	0.04524	0.832225	0.999507
KSPZV1	1.8 x 10^6 PfSPZ	pre-immunization baseline	protected (P) vs. not protected (NP) at 3 months	PRKCQ-AS1	ENSG00000237943	PRKCQ antisense RNA 1 [Source:HGNC Symbol;Acc:HGNC:44689]	-0.0218724	5.44412	0.0451963	0.832305	0.999507
KSPZV1	1.8 x 10^6 PfSPZ	pre-immunization baseline	protected (P) vs. not protected (NP) at 3 months	RAPH1	ENSG00000173166	Ras association (RalGDS/AF-6) and pleckstrin homology domains 1 [Source:HGNC Symbol;Acc:HGNC:14436]	-0.0322745	4.32418	0.0451685	0.832355	0.999507
KSPZV1	1.8 x 10^6 PfSPZ	pre-immunization baseline	protected (P) vs. not protected (NP) at 3 months	RP11-568J23.5	ENSG00000270184	novel transcript, antisense to COX4NB	0.0691873	-0.237305	0.0451249	0.832435	0.999507
KSPZV1	1.8 x 10^6 PfSPZ	pre-immunization baseline	protected (P) vs. not protected (NP) at 3 months	TRIP4	ENSG00000103671	thyroid hormone receptor interactor 4 [Source:HGNC Symbol;Acc:HGNC:12310]	-0.0154734	4.77255	0.0451222	0.83244	0.999507
KSPZV1	1.8 x 10^6 PfSPZ	pre-immunization baseline	protected (P) vs. not protected (NP) at 3 months	PSMC3IP	ENSG00000131470	PSMC3 interacting protein [Source:HGNC Symbol;Acc:HGNC:17928]	0.0235459	2.84865	0.0451018	0.832477	0.999507
KSPZV1	1.8 x 10^6 PfSPZ	pre-immunization baseline	protected (P) vs. not protected (NP) at 3 months	RP11-697H9.2	ENSG00000256789	novel transcript	0.0516442	0.00545365	0.0451007	0.832479	0.999507
KSPZV1	1.8 x 10^6 PfSPZ	pre-immunization baseline	protected (P) vs. not protected (NP) at 3 months	RP11-582J16.5	ENSG00000253200	novel transcript, antisense to KIAA1967	-0.0162029	4.72899	0.0450434	0.832584	0.999507
KSPZV1	1.8 x 10^6 PfSPZ	pre-immunization baseline	protected (P) vs. not protected (NP) at 3 months	PKM	ENSG00000067225	pyruvate kinase M1/2 [Source:HGNC Symbol;Acc:HGNC:9021]	-0.0210794	7.67093	0.0450364	0.832597	0.999507
KSPZV1	1.8 x 10^6 PfSPZ	pre-immunization baseline	protected (P) vs. not protected (NP) at 3 months	PABIR2	ENSG00000156504	PABIR family member 2 [Source:HGNC Symbol;Acc:HGNC:30490]	0.0150329	5.39081	0.0450361	0.832598	0.999507
KSPZV1	1.8 x 10^6 PfSPZ	pre-immunization baseline	protected (P) vs. not protected (NP) at 3 months	CCNC	ENSG00000112237	cyclin C [Source:HGNC Symbol;Acc:HGNC:1581]	0.0260469	6.54049	0.0449959	0.832673	0.999507
KSPZV1	1.8 x 10^6 PfSPZ	pre-immunization baseline	protected (P) vs. not protected (NP) at 3 months	ZBTB42	ENSG00000179627	zinc finger and BTB domain containing 42 [Source:HGNC Symbol;Acc:HGNC:32550]	0.0239649	3.08069	0.0449861	0.832689	0.999507
KSPZV1	1.8 x 10^6 PfSPZ	pre-immunization baseline	protected (P) vs. not protected (NP) at 3 months	LINC02785	ENSG00000226822	long intergenic non-protein coding RNA 2785 [Source:HGNC Symbol;Acc:HGNC:54305]	-0.0725725	-0.287203	0.044945	0.832764	0.999507
KSPZV1	1.8 x 10^6 PfSPZ	pre-immunization baseline	protected (P) vs. not protected (NP) at 3 months	DHX32	ENSG00000089876	DEAH-box helicase 32 (putative) [Source:HGNC Symbol;Acc:HGNC:16717]	-0.0241107	4.36176	0.0448935	0.832859	0.999507
KSPZV1	1.8 x 10^6 PfSPZ	pre-immunization baseline	protected (P) vs. not protected (NP) at 3 months	LINC01547	ENSG00000183250	long intergenic non-protein coding RNA 1547 [Source:HGNC Symbol;Acc:HGNC:15707]	0.0263777	3.34217	0.0448675	0.832906	0.999507
KSPZV1	1.8 x 10^6 PfSPZ	pre-immunization baseline	protected (P) vs. not protected (NP) at 3 months	MICALL1	ENSG00000100139	MICAL like 1 [Source:HGNC Symbol;Acc:HGNC:29804]	0.0168665	4.33658	0.044794	0.833041	0.999507
KSPZV1	1.8 x 10^6 PfSPZ	pre-immunization baseline	protected (P) vs. not protected (NP) at 3 months	ZNF624	ENSG00000197566	zinc finger protein 624 [Source:HGNC Symbol;Acc:HGNC:29254]	0.0301631	4.00514	0.0447739	0.833078	0.999507
KSPZV1	1.8 x 10^6 PfSPZ	pre-immunization baseline	protected (P) vs. not protected (NP) at 3 months	BAZ1A	ENSG00000198604	bromodomain adjacent to zinc finger domain 1A [Source:HGNC Symbol;Acc:HGNC:960]	0.0170792	7.79284	0.0447414	0.833138	0.999507
KSPZV1	1.8 x 10^6 PfSPZ	pre-immunization baseline	protected (P) vs. not protected (NP) at 3 months	MIDN	ENSG00000167470	midnolin [Source:HGNC Symbol;Acc:HGNC:16298]	-0.0256471	6.41459	0.0447326	0.833155	0.999507
KSPZV1	1.8 x 10^6 PfSPZ	pre-immunization baseline	protected (P) vs. not protected (NP) at 3 months	DCPS	ENSG00000110063	decapping enzyme, scavenger [Source:HGNC Symbol;Acc:HGNC:29812]	-0.021565	4.42994	0.0447249	0.833168	0.999507
KSPZV1	1.8 x 10^6 PfSPZ	pre-immunization baseline	protected (P) vs. not protected (NP) at 3 months	RP11-620J15.1	ENSG00000257953	novel transcript, antisense to CTDSP2	0.0378422	0.932732	0.0447129	0.83319	0.999507
KSPZV1	1.8 x 10^6 PfSPZ	pre-immunization baseline	protected (P) vs. not protected (NP) at 3 months	MTA3	ENSG00000057935	metastasis associated 1 family member 3 [Source:HGNC Symbol;Acc:HGNC:23784]	0.0191817	4.96529	0.0446922	0.833228	0.999507
KSPZV1	1.8 x 10^6 PfSPZ	pre-immunization baseline	protected (P) vs. not protected (NP) at 3 months	GS1-259H13.10	ENSG00000272647	novel protein	-0.0335104	1.50487	0.044688	0.833236	0.999507
KSPZV1	1.8 x 10^6 PfSPZ	pre-immunization baseline	protected (P) vs. not protected (NP) at 3 months	RP11-488C13.7	ENSG00000258610	novel transcript	-0.0575478	0.829759	0.0446776	0.833255	0.999507
KSPZV1	1.8 x 10^6 PfSPZ	pre-immunization baseline	protected (P) vs. not protected (NP) at 3 months	CTD-2517M22.16	ENSG00000254578	novel transcript, antisense to CYHR1	0.0598163	-0.0767882	0.0446704	0.833268	0.999507
KSPZV1	1.8 x 10^6 PfSPZ	pre-immunization baseline	protected (P) vs. not protected (NP) at 3 months	RP11-1007O24.2	ENSG00000261187	novel transcript	0.0683028	0.528628	0.0445106	0.833562	0.999507
KSPZV1	1.8 x 10^6 PfSPZ	pre-immunization baseline	protected (P) vs. not protected (NP) at 3 months	MLF2	ENSG00000089693	myeloid leukemia factor 2 [Source:HGNC Symbol;Acc:HGNC:7126]	-0.0189878	5.75725	0.0444371	0.833698	0.999507
KSPZV1	1.8 x 10^6 PfSPZ	pre-immunization baseline	protected (P) vs. not protected (NP) at 3 months	PCID2	ENSG00000126226	PCI domain containing 2 [Source:HGNC Symbol;Acc:HGNC:25653]	0.0152393	5.47583	0.0444168	0.833735	0.999507
KSPZV1	1.8 x 10^6 PfSPZ	pre-immunization baseline	protected (P) vs. not protected (NP) at 3 months	CTD-3222D19.9	ENSG00000279748	TEC	0.0542431	1.55418	0.0444145	0.833739	0.999507
KSPZV1	1.8 x 10^6 PfSPZ	pre-immunization baseline	protected (P) vs. not protected (NP) at 3 months	RP11-16E23.3	ENSG00000261544	novel transcript, intronic to DENND4A	0.053947	0.663378	0.044383	0.833798	0.999507
KSPZV1	1.8 x 10^6 PfSPZ	pre-immunization baseline	protected (P) vs. not protected (NP) at 3 months	MARS1	ENSG00000166986	methionyl-tRNA synthetase 1 [Source:HGNC Symbol;Acc:HGNC:6898]	-0.0138067	6.19685	0.0443654	0.83383	0.999507
KSPZV1	1.8 x 10^6 PfSPZ	pre-immunization baseline	protected (P) vs. not protected (NP) at 3 months	ADAMTSL5	ENSG00000185761	ADAMTS like 5 [Source:HGNC Symbol;Acc:HGNC:27912]	0.100836	0.152615	0.0443562	0.833847	0.999507
KSPZV1	1.8 x 10^6 PfSPZ	pre-immunization baseline	protected (P) vs. not protected (NP) at 3 months	APP	ENSG00000142192	amyloid beta precursor protein [Source:HGNC Symbol;Acc:HGNC:620]	-0.0285926	5.29769	0.0443303	0.833896	0.999507
KSPZV1	1.8 x 10^6 PfSPZ	pre-immunization baseline	protected (P) vs. not protected (NP) at 3 months	SCAMP2	ENSG00000140497	secretory carrier membrane protein 2 [Source:HGNC Symbol;Acc:HGNC:10564]	0.0159459	6.55882	0.0442911	0.833967	0.999507
KSPZV1	1.8 x 10^6 PfSPZ	pre-immunization baseline	protected (P) vs. not protected (NP) at 3 months	C15orf40	ENSG00000169609	chromosome 15 open reading frame 40 [Source:HGNC Symbol;Acc:HGNC:28443]	-0.0154031	5.85741	0.0442417	0.834058	0.999507
KSPZV1	1.8 x 10^6 PfSPZ	pre-immunization baseline	protected (P) vs. not protected (NP) at 3 months	RP11-313D6.3	ENSG00000232470	novel transcript	0.0368461	0.765292	0.0441619	0.834206	0.999507
KSPZV1	1.8 x 10^6 PfSPZ	pre-immunization baseline	protected (P) vs. not protected (NP) at 3 months	RP11-35G9.5	ENSG00000267787	novel transcript, antisense to ATP8B1	-0.0158618	4.7143	0.0441452	0.834237	0.999507
KSPZV1	1.8 x 10^6 PfSPZ	pre-immunization baseline	protected (P) vs. not protected (NP) at 3 months	NIPAL3	ENSG00000001461	NIPA like domain containing 3 [Source:HGNC Symbol;Acc:HGNC:25233]	-0.0128803	6.63543	0.0441218	0.83428	0.999507
KSPZV1	1.8 x 10^6 PfSPZ	pre-immunization baseline	protected (P) vs. not protected (NP) at 3 months	TRIM36	ENSG00000152503	tripartite motif containing 36 [Source:HGNC Symbol;Acc:HGNC:16280]	0.0754149	1.18622	0.044107	0.834307	0.999507
KSPZV1	1.8 x 10^6 PfSPZ	pre-immunization baseline	protected (P) vs. not protected (NP) at 3 months	RP11-260E18.1	ENSG00000246214	novel transcript, antisense to FAM134B	-0.0450853	2.32568	0.0441062	0.834309	0.999507
KSPZV1	1.8 x 10^6 PfSPZ	pre-immunization baseline	protected (P) vs. not protected (NP) at 3 months	CSK	ENSG00000103653	C-terminal Src kinase [Source:HGNC Symbol;Acc:HGNC:2444]	0.0162038	8.05845	0.0441022	0.834316	0.999507
KSPZV1	1.8 x 10^6 PfSPZ	pre-immunization baseline	protected (P) vs. not protected (NP) at 3 months	FRMD5	ENSG00000171877	FERM domain containing 5 [Source:HGNC Symbol;Acc:HGNC:28214]	-0.0384803	1.99956	0.0440442	0.834424	0.999507
KSPZV1	1.8 x 10^6 PfSPZ	pre-immunization baseline	protected (P) vs. not protected (NP) at 3 months	SYNRG	ENSG00000275066	synergin gamma [Source:HGNC Symbol;Acc:HGNC:557]	-0.0940702	-0.00397767	0.0440001	0.834505	0.999507
KSPZV1	1.8 x 10^6 PfSPZ	pre-immunization baseline	protected (P) vs. not protected (NP) at 3 months	SCARNA9	ENSG00000254911	small Cajal body-specific RNA 9 [Source:HGNC Symbol;Acc:HGNC:32566]	-0.0439992	1.9998	0.0439875	0.834529	0.999507
KSPZV1	1.8 x 10^6 PfSPZ	pre-immunization baseline	protected (P) vs. not protected (NP) at 3 months	HSPA4L	ENSG00000164070	heat shock protein family A (Hsp70) member 4 like [Source:HGNC Symbol;Acc:HGNC:17041]	0.0662751	1.70389	0.0439814	0.83454	0.999507
KSPZV1	1.8 x 10^6 PfSPZ	pre-immunization baseline	protected (P) vs. not protected (NP) at 3 months	NMD3	ENSG00000169251	NMD3 ribosome export adaptor [Source:HGNC Symbol;Acc:HGNC:24250]	-0.0200203	5.21185	0.0439778	0.834547	0.999507
KSPZV1	1.8 x 10^6 PfSPZ	pre-immunization baseline	protected (P) vs. not protected (NP) at 3 months	CCDC117	ENSG00000159873	coiled-coil domain containing 117 [Source:HGNC Symbol;Acc:HGNC:26599]	0.0142069	6.63253	0.0439394	0.834618	0.999507
KSPZV1	1.8 x 10^6 PfSPZ	pre-immunization baseline	protected (P) vs. not protected (NP) at 3 months	DISC1-IT1	ENSG00000226758	DISC1 intronic transcript 1 [Source:HGNC Symbol;Acc:HGNC:41325]	0.0647902	-0.0744942	0.0439376	0.834621	0.999507
KSPZV1	1.8 x 10^6 PfSPZ	pre-immunization baseline	protected (P) vs. not protected (NP) at 3 months	CXXC1	ENSG00000154832	CXXC finger protein 1 [Source:HGNC Symbol;Acc:HGNC:24343]	0.0208845	5.3657	0.0439365	0.834623	0.999507
KSPZV1	1.8 x 10^6 PfSPZ	pre-immunization baseline	protected (P) vs. not protected (NP) at 3 months	ALKBH8	ENSG00000137760	alkB homolog 8, tRNA methyltransferase [Source:HGNC Symbol;Acc:HGNC:25189]	-0.0296235	4.2151	0.0438977	0.834695	0.999507
KSPZV1	1.8 x 10^6 PfSPZ	pre-immunization baseline	protected (P) vs. not protected (NP) at 3 months	EPS8	ENSG00000151491	epidermal growth factor receptor pathway substrate 8 [Source:HGNC Symbol;Acc:HGNC:3420]	0.0581413	2.10391	0.0438869	0.834715	0.999507
KSPZV1	1.8 x 10^6 PfSPZ	pre-immunization baseline	protected (P) vs. not protected (NP) at 3 months	MIR181A2HG	ENSG00000224020	MIR181A2 host gene [Source:HGNC Symbol;Acc:HGNC:37188]	-0.0617503	1.11673	0.0438456	0.834792	0.999507
KSPZV1	1.8 x 10^6 PfSPZ	pre-immunization baseline	protected (P) vs. not protected (NP) at 3 months	RETREG1	ENSG00000154153	reticulophagy regulator 1 [Source:HGNC Symbol;Acc:HGNC:25964]	-0.0242052	5.34326	0.0438415	0.834799	0.999507
KSPZV1	1.8 x 10^6 PfSPZ	pre-immunization baseline	protected (P) vs. not protected (NP) at 3 months	RP13-512J5.1	ENSG00000255767		0.0524623	-0.191105	0.0437768	0.83492	0.999507
KSPZV1	1.8 x 10^6 PfSPZ	pre-immunization baseline	protected (P) vs. not protected (NP) at 3 months	CLN5	ENSG00000102805	CLN5 intracellular trafficking protein [Source:HGNC Symbol;Acc:HGNC:2076]	0.0178456	5.49095	0.0436916	0.835078	0.999507
KSPZV1	1.8 x 10^6 PfSPZ	pre-immunization baseline	protected (P) vs. not protected (NP) at 3 months	ATG2A	ENSG00000110046	autophagy related 2A [Source:HGNC Symbol;Acc:HGNC:29028]	-0.0271122	4.47326	0.0436889	0.835083	0.999507
KSPZV1	1.8 x 10^6 PfSPZ	pre-immunization baseline	protected (P) vs. not protected (NP) at 3 months	SOCS2-AS1	ENSG00000246985	SOCS2 antisense RNA 1 [Source:HGNC Symbol;Acc:HGNC:27054]	-0.0427019	1.47163	0.0436791	0.835101	0.999507
KSPZV1	1.8 x 10^6 PfSPZ	pre-immunization baseline	protected (P) vs. not protected (NP) at 3 months	RPS15A	ENSG00000134419	ribosomal protein S15a [Source:HGNC Symbol;Acc:HGNC:10389]	0.0393904	9.67329	0.0436731	0.835134	0.999507
KSPZV1	1.8 x 10^6 PfSPZ	pre-immunization baseline	protected (P) vs. not protected (NP) at 3 months	AC073043.1	ENSG00000232732	novel transcript	-0.088584	-0.349042	0.0436299	0.835193	0.999507
KSPZV1	1.8 x 10^6 PfSPZ	pre-immunization baseline	protected (P) vs. not protected (NP) at 3 months	LPAR6	ENSG00000139679	lysophosphatidic acid receptor 6 [Source:HGNC Symbol;Acc:HGNC:15520]	0.0248733	5.9805	0.043593	0.835261	0.999507
KSPZV1	1.8 x 10^6 PfSPZ	pre-immunization baseline	protected (P) vs. not protected (NP) at 3 months	INSR	ENSG00000171105	insulin receptor [Source:HGNC Symbol;Acc:HGNC:6091]	-0.0287059	4.05931	0.0435771	0.835291	0.999507
KSPZV1	1.8 x 10^6 PfSPZ	pre-immunization baseline	protected (P) vs. not protected (NP) at 3 months	TMEM254	ENSG00000133678	transmembrane protein 254 [Source:HGNC Symbol;Acc:HGNC:25804]	0.0221215	3.84714	0.0435368	0.835366	0.999507
KSPZV1	1.8 x 10^6 PfSPZ	pre-immunization baseline	protected (P) vs. not protected (NP) at 3 months	SPRYD3	ENSG00000167778	SPRY domain containing 3 [Source:HGNC Symbol;Acc:HGNC:25920]	-0.0204885	4.39931	0.0434797	0.835473	0.999507
KSPZV1	1.8 x 10^6 PfSPZ	pre-immunization baseline	protected (P) vs. not protected (NP) at 3 months	FBXO30	ENSG00000118496	F-box protein 30 [Source:HGNC Symbol;Acc:HGNC:15600]	0.0231227	5.99845	0.0434409	0.835545	0.999507
KSPZV1	1.8 x 10^6 PfSPZ	pre-immunization baseline	protected (P) vs. not protected (NP) at 3 months	CAMTA1	ENSG00000171735	calmodulin binding transcription activator 1 [Source:HGNC Symbol;Acc:HGNC:18806]	-0.0369374	3.24438	0.0434259	0.835573	0.999507
KSPZV1	1.8 x 10^6 PfSPZ	pre-immunization baseline	protected (P) vs. not protected (NP) at 3 months	CTD-2587H24.10	ENSG00000267649	novel transcript	-0.0634298	0.95895	0.0434211	0.835582	0.999507
KSPZV1	1.8 x 10^6 PfSPZ	pre-immunization baseline	protected (P) vs. not protected (NP) at 3 months	RP11-1035H13.3	ENSG00000260342	novel protein	0.0364492	8.75353	0.0434096	0.835622	0.999507
KSPZV1	1.8 x 10^6 PfSPZ	pre-immunization baseline	protected (P) vs. not protected (NP) at 3 months	NR1H3	ENSG00000025434	nuclear receptor subfamily 1 group H member 3 [Source:HGNC Symbol;Acc:HGNC:7966]	-0.0392429	2.21689	0.0432636	0.835876	0.999507
KSPZV1	1.8 x 10^6 PfSPZ	pre-immunization baseline	protected (P) vs. not protected (NP) at 3 months	AC027601.1	ENSG00000260005	novel transcript, antisense to C17orf56	-0.0395422	2.83362	0.043218	0.835961	0.999507
KSPZV1	1.8 x 10^6 PfSPZ	pre-immunization baseline	protected (P) vs. not protected (NP) at 3 months	COMMD10	ENSG00000145781	COMM domain containing 10 [Source:HGNC Symbol;Acc:HGNC:30201]	0.0168956	4.96718	0.0431974	0.836	0.999507
KSPZV1	1.8 x 10^6 PfSPZ	pre-immunization baseline	protected (P) vs. not protected (NP) at 3 months	RP11-504P24.9	ENSG00000278467	novel transcript	-0.0281232	2.87919	0.043142	0.836103	0.999507
KSPZV1	1.8 x 10^6 PfSPZ	pre-immunization baseline	protected (P) vs. not protected (NP) at 3 months	USPL1	ENSG00000132952	ubiquitin specific peptidase like 1 [Source:HGNC Symbol;Acc:HGNC:20294]	-0.013602	6.29017	0.0430918	0.836197	0.999507
KSPZV1	1.8 x 10^6 PfSPZ	pre-immunization baseline	protected (P) vs. not protected (NP) at 3 months	DTX1	ENSG00000135144	deltex E3 ubiquitin ligase 1 [Source:HGNC Symbol;Acc:HGNC:3060]	0.0262981	4.83818	0.0430482	0.836279	0.999507
KSPZV1	1.8 x 10^6 PfSPZ	pre-immunization baseline	protected (P) vs. not protected (NP) at 3 months	NLRP3	ENSG00000162711	NLR family pyrin domain containing 3 [Source:HGNC Symbol;Acc:HGNC:16400]	-0.0336128	3.60973	0.0430445	0.836286	0.999507
KSPZV1	1.8 x 10^6 PfSPZ	pre-immunization baseline	protected (P) vs. not protected (NP) at 3 months	TSTD1	ENSG00000215845	thiosulfate sulfurtransferase like domain containing 1 [Source:HGNC Symbol;Acc:HGNC:35410]	0.0544015	1.42746	0.0430356	0.836303	0.999507
KSPZV1	1.8 x 10^6 PfSPZ	pre-immunization baseline	protected (P) vs. not protected (NP) at 3 months	KIAA0825	ENSG00000185261	KIAA0825 [Source:HGNC Symbol;Acc:HGNC:28532]	-0.0399769	4.06621	0.0430358	0.836306	0.999507
KSPZV1	1.8 x 10^6 PfSPZ	pre-immunization baseline	protected (P) vs. not protected (NP) at 3 months	GNL3L	ENSG00000130119	G protein nucleolar 3 like [Source:HGNC Symbol;Acc:HGNC:25553]	-0.0189852	4.64756	0.043012	0.836347	0.999507
KSPZV1	1.8 x 10^6 PfSPZ	pre-immunization baseline	protected (P) vs. not protected (NP) at 3 months	ATP2A2	ENSG00000174437	ATPase sarcoplasmic/endoplasmic reticulum Ca2+ transporting 2 [Source:HGNC Symbol;Acc:HGNC:812]	-0.0167578	7.15993	0.0430066	0.836357	0.999507
KSPZV1	1.8 x 10^6 PfSPZ	pre-immunization baseline	protected (P) vs. not protected (NP) at 3 months	CBX4	ENSG00000141582	chromobox 4 [Source:HGNC Symbol;Acc:HGNC:1554]	-0.0206545	4.89671	0.0430023	0.836365	0.999507
KSPZV1	1.8 x 10^6 PfSPZ	pre-immunization baseline	protected (P) vs. not protected (NP) at 3 months	DHRS7B	ENSG00000109016	dehydrogenase/reductase 7B [Source:HGNC Symbol;Acc:HGNC:24547]	-0.0244268	3.44477	0.0429929	0.836383	0.999507
KSPZV1	1.8 x 10^6 PfSPZ	pre-immunization baseline	protected (P) vs. not protected (NP) at 3 months	ACSL3-AS1	ENSG00000234193	ACSL3 antisense RNA 1 [Source:HGNC Symbol;Acc:HGNC:40227]	-0.0585205	-0.126196	0.0429838	0.8364	0.999507
KSPZV1	1.8 x 10^6 PfSPZ	pre-immunization baseline	protected (P) vs. not protected (NP) at 3 months	NELFA	ENSG00000185049	negative elongation factor complex member A [Source:HGNC Symbol;Acc:HGNC:12768]	0.0192935	4.52456	0.0429591	0.836446	0.999507
KSPZV1	1.8 x 10^6 PfSPZ	pre-immunization baseline	protected (P) vs. not protected (NP) at 3 months	AC009052.12	ENSG00000260345	novel transcript	0.0364414	0.396899	0.0429246	0.836511	0.999507
KSPZV1	1.8 x 10^6 PfSPZ	pre-immunization baseline	protected (P) vs. not protected (NP) at 3 months	TRIP11	ENSG00000100815	thyroid hormone receptor interactor 11 [Source:HGNC Symbol;Acc:HGNC:12305]	0.0152279	6.64226	0.0427913	0.836761	0.999507
KSPZV1	1.8 x 10^6 PfSPZ	pre-immunization baseline	protected (P) vs. not protected (NP) at 3 months	PITPNM1	ENSG00000110697	phosphatidylinositol transfer protein membrane associated 1 [Source:HGNC Symbol;Acc:HGNC:9003]	0.0212712	5.87679	0.0427752	0.836792	0.999507
KSPZV1	1.8 x 10^6 PfSPZ	pre-immunization baseline	protected (P) vs. not protected (NP) at 3 months	KIF18B	ENSG00000186185	kinesin family member 18B [Source:HGNC Symbol;Acc:HGNC:27102]	0.0675919	2.3111	0.042692	0.836953	0.999507
KSPZV1	1.8 x 10^6 PfSPZ	pre-immunization baseline	protected (P) vs. not protected (NP) at 3 months	ARHGAP15	ENSG00000075884	Rho GTPase activating protein 15 [Source:HGNC Symbol;Acc:HGNC:21030]	0.0139507	8.15195	0.0426725	0.836985	0.999507
KSPZV1	1.8 x 10^6 PfSPZ	pre-immunization baseline	protected (P) vs. not protected (NP) at 3 months	RP11-343H19.2	ENSG00000259827	novel transcript	-0.0404122	1.70994	0.0425763	0.837166	0.999507
KSPZV1	1.8 x 10^6 PfSPZ	pre-immunization baseline	protected (P) vs. not protected (NP) at 3 months	RP11-538P18.2	ENSG00000243150	novel transcript, antisense to RSRC1	0.037073	1.42793	0.0425673	0.837183	0.999507
KSPZV1	1.8 x 10^6 PfSPZ	pre-immunization baseline	protected (P) vs. not protected (NP) at 3 months	XYLT1	ENSG00000103489	xylosyltransferase 1 [Source:HGNC Symbol;Acc:HGNC:15516]	-0.0139938	6.25904	0.0425111	0.837289	0.999507
KSPZV1	1.8 x 10^6 PfSPZ	pre-immunization baseline	protected (P) vs. not protected (NP) at 3 months	U2AF2	ENSG00000063244	U2 small nuclear RNA auxiliary factor 2 [Source:HGNC Symbol;Acc:HGNC:23156]	0.0239176	6.40247	0.0425033	0.837304	0.999507
KSPZV1	1.8 x 10^6 PfSPZ	pre-immunization baseline	protected (P) vs. not protected (NP) at 3 months	TAS2R5	ENSG00000127366	taste 2 receptor member 5 [Source:HGNC Symbol;Acc:HGNC:14912]	0.0607301	0.586219	0.0424784	0.837351	0.999507
KSPZV1	1.8 x 10^6 PfSPZ	pre-immunization baseline	protected (P) vs. not protected (NP) at 3 months	CTD-2012K14.4	ENSG00000260894	novel transcript, antisense to FAM65A	0.0306318	2.90048	0.0424695	0.837367	0.999507
KSPZV1	1.8 x 10^6 PfSPZ	pre-immunization baseline	protected (P) vs. not protected (NP) at 3 months	RP11-141B14.1	ENSG00000270019	novel transcript	-0.021868	3.26758	0.0424287	0.837444	0.999507
KSPZV1	1.8 x 10^6 PfSPZ	pre-immunization baseline	protected (P) vs. not protected (NP) at 3 months	ERVK13-1	ENSG00000260565	endogenous retrovirus group K13 member 1 [Source:HGNC Symbol;Acc:HGNC:27548]	0.0244297	7.24574	0.0423157	0.837659	0.999507
KSPZV1	1.8 x 10^6 PfSPZ	pre-immunization baseline	protected (P) vs. not protected (NP) at 3 months	RP11-380G5.2	ENSG00000224745	novel transcript, sense intronic to PTEN	-0.0438681	1.54679	0.0422105	0.837857	0.999507
KSPZV1	1.8 x 10^6 PfSPZ	pre-immunization baseline	protected (P) vs. not protected (NP) at 3 months	COQ6	ENSG00000119723	coenzyme Q6, monooxygenase [Source:HGNC Symbol;Acc:HGNC:20233]	-0.0193487	4.10591	0.0422008	0.837875	0.999507
KSPZV1	1.8 x 10^6 PfSPZ	pre-immunization baseline	protected (P) vs. not protected (NP) at 3 months	CTD-2547H18.1	ENSG00000254988	novel transcript	-0.0512468	-0.199721	0.0421983	0.83788	0.999507
KSPZV1	1.8 x 10^6 PfSPZ	pre-immunization baseline	protected (P) vs. not protected (NP) at 3 months	ZNF599	ENSG00000153896	zinc finger protein 599 [Source:HGNC Symbol;Acc:HGNC:26408]	-0.0329633	3.01608	0.0421674	0.837939	0.999507
KSPZV1	1.8 x 10^6 PfSPZ	pre-immunization baseline	protected (P) vs. not protected (NP) at 3 months	RPS4X	ENSG00000198034	ribosomal protein S4 X-linked [Source:HGNC Symbol;Acc:HGNC:10424]	0.0246345	9.56626	0.0421485	0.837974	0.999507
KSPZV1	1.8 x 10^6 PfSPZ	pre-immunization baseline	protected (P) vs. not protected (NP) at 3 months	RELB	ENSG00000104856	RELB proto-oncogene, NF-kB subunit [Source:HGNC Symbol;Acc:HGNC:9956]	-0.0226999	4.14961	0.0421297	0.83801	0.999507
KSPZV1	1.8 x 10^6 PfSPZ	pre-immunization baseline	protected (P) vs. not protected (NP) at 3 months	DYNLRB1	ENSG00000125971	dynein light chain roadblock-type 1 [Source:HGNC Symbol;Acc:HGNC:15468]	0.0214719	6.99666	0.0421188	0.838031	0.999507
KSPZV1	1.8 x 10^6 PfSPZ	pre-immunization baseline	protected (P) vs. not protected (NP) at 3 months	UBC	ENSG00000150991	ubiquitin C [Source:HGNC Symbol;Acc:HGNC:12468]	0.0214089	7.41183	0.0421172	0.838034	0.999507
KSPZV1	1.8 x 10^6 PfSPZ	pre-immunization baseline	protected (P) vs. not protected (NP) at 3 months	RP11-709D24.6	ENSG00000261442	novel transcript, antisense to MGRN1	0.0674956	0.527672	0.0420979	0.83807	0.999507
KSPZV1	1.8 x 10^6 PfSPZ	pre-immunization baseline	protected (P) vs. not protected (NP) at 3 months	AC009095.4	ENSG00000237718	novel transcript	0.0537599	1.05627	0.0420695	0.838124	0.999507
KSPZV1	1.8 x 10^6 PfSPZ	pre-immunization baseline	protected (P) vs. not protected (NP) at 3 months	RP11-702F3.1	ENSG00000254653	novel transcript	-0.0531676	0.978473	0.0419995	0.838257	0.999507
KSPZV1	1.8 x 10^6 PfSPZ	pre-immunization baseline	protected (P) vs. not protected (NP) at 3 months	PURB	ENSG00000146676	purine rich element binding protein B [Source:HGNC Symbol;Acc:HGNC:9702]	0.0145775	7.55285	0.041906	0.838435	0.999507
KSPZV1	1.8 x 10^6 PfSPZ	pre-immunization baseline	protected (P) vs. not protected (NP) at 3 months	LETM1	ENSG00000168924	leucine zipper and EF-hand containing transmembrane protein 1 [Source:HGNC Symbol;Acc:HGNC:6556]	0.0189358	5.29591	0.0418795	0.838485	0.999507
KSPZV1	1.8 x 10^6 PfSPZ	pre-immunization baseline	protected (P) vs. not protected (NP) at 3 months	UBAP2L	ENSG00000143569	ubiquitin associated protein 2 like [Source:HGNC Symbol;Acc:HGNC:29877]	0.015384	7.35377	0.0418677	0.838508	0.999507
KSPZV1	1.8 x 10^6 PfSPZ	pre-immunization baseline	protected (P) vs. not protected (NP) at 3 months	MOCS2	ENSG00000164172	molybdenum cofactor synthesis 2 [Source:HGNC Symbol;Acc:HGNC:7193]	0.0262141	4.89925	0.0418464	0.838548	0.999507
KSPZV1	1.8 x 10^6 PfSPZ	pre-immunization baseline	protected (P) vs. not protected (NP) at 3 months	INPP5E	ENSG00000148384	inositol polyphosphate-5-phosphatase E [Source:HGNC Symbol;Acc:HGNC:21474]	0.0192938	3.57901	0.0417769	0.83868	0.999507
KSPZV1	1.8 x 10^6 PfSPZ	pre-immunization baseline	protected (P) vs. not protected (NP) at 3 months	HINT2	ENSG00000137133	histidine triad nucleotide binding protein 2 [Source:HGNC Symbol;Acc:HGNC:18344]	0.0266338	2.97607	0.0417681	0.838697	0.999507
KSPZV1	1.8 x 10^6 PfSPZ	pre-immunization baseline	protected (P) vs. not protected (NP) at 3 months	RP11-392A14.8	ENSG00000279489	tec	0.0957126	-0.389975	0.0417377	0.838755	0.999507
KSPZV1	1.8 x 10^6 PfSPZ	pre-immunization baseline	protected (P) vs. not protected (NP) at 3 months	RBMS3	ENSG00000144642	RNA binding motif single stranded interacting protein 3 [Source:HGNC Symbol;Acc:HGNC:13427]	-0.0635099	2.11848	0.0417359	0.838759	0.999507
KSPZV1	1.8 x 10^6 PfSPZ	pre-immunization baseline	protected (P) vs. not protected (NP) at 3 months	RP11-400F19.12	ENSG00000280183	novel transcript	-0.0276371	2.76377	0.0416322	0.838956	0.999507
KSPZV1	1.8 x 10^6 PfSPZ	pre-immunization baseline	protected (P) vs. not protected (NP) at 3 months	DMD	ENSG00000198947	dystrophin [Source:HGNC Symbol;Acc:HGNC:2928]	0.0877475	2.00803	0.0415887	0.839053	0.999507
KSPZV1	1.8 x 10^6 PfSPZ	pre-immunization baseline	protected (P) vs. not protected (NP) at 3 months	GIMAP4	ENSG00000133574	GTPase, IMAP family member 4 [Source:HGNC Symbol;Acc:HGNC:21872]	0.0162706	9.04526	0.0415657	0.839083	0.999507
KSPZV1	1.8 x 10^6 PfSPZ	pre-immunization baseline	protected (P) vs. not protected (NP) at 3 months	IPO8	ENSG00000133704	importin 8 [Source:HGNC Symbol;Acc:HGNC:9853]	0.0143933	6.57007	0.0415585	0.839096	0.999507
KSPZV1	1.8 x 10^6 PfSPZ	pre-immunization baseline	protected (P) vs. not protected (NP) at 3 months	ARHGEF40	ENSG00000165801	Rho guanine nucleotide exchange factor 40 [Source:HGNC Symbol;Acc:HGNC:25516]	-0.0436842	4.42438	0.0415262	0.839171	0.999507
KSPZV1	1.8 x 10^6 PfSPZ	pre-immunization baseline	protected (P) vs. not protected (NP) at 3 months	SMYD2	ENSG00000143499	SET and MYND domain containing 2 [Source:HGNC Symbol;Acc:HGNC:20982]	-0.0151068	5.66716	0.0415187	0.839173	0.999507
KSPZV1	1.8 x 10^6 PfSPZ	pre-immunization baseline	protected (P) vs. not protected (NP) at 3 months	ATXN7L1	ENSG00000146776	ataxin 7 like 1 [Source:HGNC Symbol;Acc:HGNC:22210]	0.0108711	6.06209	0.0415186	0.839173	0.999507
KSPZV1	1.8 x 10^6 PfSPZ	pre-immunization baseline	protected (P) vs. not protected (NP) at 3 months	ANKHD1-EIF4EBP3	ENSG00000254996	ANKHD1-EIF4EBP3 readthrough [Source:HGNC Symbol;Acc:HGNC:33530]	0.0110685	8.08641	0.0415054	0.839198	0.999507
KSPZV1	1.8 x 10^6 PfSPZ	pre-immunization baseline	protected (P) vs. not protected (NP) at 3 months	MINCR	ENSG00000253716	MYC-induced long non-coding RNA [Source:HGNC Symbol;Acc:HGNC:51653]	-0.0349724	2.29828	0.041479	0.839248	0.999507
KSPZV1	1.8 x 10^6 PfSPZ	pre-immunization baseline	protected (P) vs. not protected (NP) at 3 months	CCNL2	ENSG00000221978	cyclin L2 [Source:HGNC Symbol;Acc:HGNC:20570]	-0.013747	6.32223	0.0414345	0.839333	0.999507
KSPZV1	1.8 x 10^6 PfSPZ	pre-immunization baseline	protected (P) vs. not protected (NP) at 3 months	UQCRC2	ENSG00000140740	ubiquinol-cytochrome c reductase core protein 2 [Source:HGNC Symbol;Acc:HGNC:12586]	0.0101617	6.7161	0.0414043	0.839391	0.999507
KSPZV1	1.8 x 10^6 PfSPZ	pre-immunization baseline	protected (P) vs. not protected (NP) at 3 months	ICAM3	ENSG00000076662	intercellular adhesion molecule 3 [Source:HGNC Symbol;Acc:HGNC:5346]	0.0188094	7.22596	0.0413991	0.839401	0.999507
KSPZV1	1.8 x 10^6 PfSPZ	pre-immunization baseline	protected (P) vs. not protected (NP) at 3 months	PMM2	ENSG00000140650	phosphomannomutase 2 [Source:HGNC Symbol;Acc:HGNC:9115]	-0.0129462	5.94945	0.0413977	0.839404	0.999507
KSPZV1	1.8 x 10^6 PfSPZ	pre-immunization baseline	protected (P) vs. not protected (NP) at 3 months	ZDHHC23	ENSG00000184307	zinc finger DHHC-type palmitoyltransferase 23 [Source:HGNC Symbol;Acc:HGNC:28654]	-0.0285306	4.35679	0.0413416	0.839511	0.999507
KSPZV1	1.8 x 10^6 PfSPZ	pre-immunization baseline	protected (P) vs. not protected (NP) at 3 months	RP11-837J7.4	ENSG00000277299	novel transcript, antisense to GIT2	-0.0326884	1.51565	0.0413243	0.839544	0.999507
KSPZV1	1.8 x 10^6 PfSPZ	pre-immunization baseline	protected (P) vs. not protected (NP) at 3 months	PLEKHJ1	ENSG00000104886	pleckstrin homology domain containing J1 [Source:HGNC Symbol;Acc:HGNC:18211]	-0.0192795	4.52795	0.0412062	0.839771	0.999507
KSPZV1	1.8 x 10^6 PfSPZ	pre-immunization baseline	protected (P) vs. not protected (NP) at 3 months	XIST	ENSG00000229807	X inactive specific transcript [Source:HGNC Symbol;Acc:HGNC:12810]	-0.256368	11.1818	0.0411898	0.839855	0.999507
KSPZV1	1.8 x 10^6 PfSPZ	pre-immunization baseline	protected (P) vs. not protected (NP) at 3 months	RP11-188P17.2	ENSG00000272646	novel transcript	-0.0614855	-0.101148	0.0411476	0.839883	0.999507
KSPZV1	1.8 x 10^6 PfSPZ	pre-immunization baseline	protected (P) vs. not protected (NP) at 3 months	SLC23A2	ENSG00000089057	solute carrier family 23 member 2 [Source:HGNC Symbol;Acc:HGNC:10973]	0.0114213	6.1288	0.0411447	0.839888	0.999507
KSPZV1	1.8 x 10^6 PfSPZ	pre-immunization baseline	protected (P) vs. not protected (NP) at 3 months	TMEM219	ENSG00000149932	transmembrane protein 219 [Source:HGNC Symbol;Acc:HGNC:25201]	0.0206844	3.95552	0.0410422	0.840085	0.999507
KSPZV1	1.8 x 10^6 PfSPZ	pre-immunization baseline	protected (P) vs. not protected (NP) at 3 months	RP11-615I2.6	ENSG00000275383	novel transcript	0.0812527	-0.131321	0.041026	0.840116	0.999507
KSPZV1	1.8 x 10^6 PfSPZ	pre-immunization baseline	protected (P) vs. not protected (NP) at 3 months	CASP2	ENSG00000106144	caspase 2 [Source:HGNC Symbol;Acc:HGNC:1503]	0.0110798	7.11962	0.041024	0.84012	0.999507
KSPZV1	1.8 x 10^6 PfSPZ	pre-immunization baseline	protected (P) vs. not protected (NP) at 3 months	DUBR	ENSG00000243701	DPPA2 upstream binding RNA [Source:HGNC Symbol;Acc:HGNC:48569]	0.0561123	1.65927	0.0409905	0.840185	0.999507
KSPZV1	1.8 x 10^6 PfSPZ	pre-immunization baseline	protected (P) vs. not protected (NP) at 3 months	CXCL8	ENSG00000169429	C-X-C motif chemokine ligand 8 [Source:HGNC Symbol;Acc:HGNC:6025]	-0.103736	0.3045	0.0409778	0.840209	0.999507
KSPZV1	1.8 x 10^6 PfSPZ	pre-immunization baseline	protected (P) vs. not protected (NP) at 3 months	RIN3	ENSG00000100599	Ras and Rab interactor 3 [Source:HGNC Symbol;Acc:HGNC:18751]	-0.0171237	7.66608	0.0409742	0.840216	0.999507
KSPZV1	1.8 x 10^6 PfSPZ	pre-immunization baseline	protected (P) vs. not protected (NP) at 3 months	NARF-IT1	ENSG00000266236	NARF intronic transcript 1 [Source:HGNC Symbol;Acc:HGNC:43651]	-0.0531094	0.552666	0.0409204	0.840319	0.999507
KSPZV1	1.8 x 10^6 PfSPZ	pre-immunization baseline	protected (P) vs. not protected (NP) at 3 months	CENPC	ENSG00000145241	centromere protein C [Source:HGNC Symbol;Acc:HGNC:1854]	0.0154098	6.43406	0.0408755	0.840406	0.999507
KSPZV1	1.8 x 10^6 PfSPZ	pre-immunization baseline	protected (P) vs. not protected (NP) at 3 months	PHF20L1	ENSG00000129292	PHD finger protein 20 like 1 [Source:HGNC Symbol;Acc:HGNC:24280]	0.0164545	7.77997	0.0408585	0.840439	0.999507
KSPZV1	1.8 x 10^6 PfSPZ	pre-immunization baseline	protected (P) vs. not protected (NP) at 3 months	SERPINA1	ENSG00000197249	serpin family A member 1 [Source:HGNC Symbol;Acc:HGNC:8941]	0.0604098	4.64131	0.0408297	0.840528	0.999507
KSPZV1	1.8 x 10^6 PfSPZ	pre-immunization baseline	protected (P) vs. not protected (NP) at 3 months	PPP2R1B	ENSG00000137713	protein phosphatase 2 scaffold subunit Abeta [Source:HGNC Symbol;Acc:HGNC:9303]	0.0144934	5.52505	0.0408108	0.84053	0.999507
KSPZV1	1.8 x 10^6 PfSPZ	pre-immunization baseline	protected (P) vs. not protected (NP) at 3 months	GPT	ENSG00000167701	glutamic--pyruvic transaminase [Source:HGNC Symbol;Acc:HGNC:4552]	-0.0686314	1.04166	0.0407555	0.840637	0.999507
KSPZV1	1.8 x 10^6 PfSPZ	pre-immunization baseline	protected (P) vs. not protected (NP) at 3 months	SEMA4B	ENSG00000185033	semaphorin 4B [Source:HGNC Symbol;Acc:HGNC:10730]	-0.0227759	6.21324	0.0407479	0.840652	0.999507
KSPZV1	1.8 x 10^6 PfSPZ	pre-immunization baseline	protected (P) vs. not protected (NP) at 3 months	CARD17	ENSG00000255221	caspase recruitment domain family member 17 [Source:HGNC Symbol;Acc:HGNC:33827]	0.0795276	0.630719	0.0407368	0.840673	0.999507
KSPZV1	1.8 x 10^6 PfSPZ	pre-immunization baseline	protected (P) vs. not protected (NP) at 3 months	MYORG	ENSG00000164976	myogenesis regulating glycosidase (putative) [Source:HGNC Symbol;Acc:HGNC:19918]	0.0485864	1.83303	0.0407115	0.840722	0.999507
KSPZV1	1.8 x 10^6 PfSPZ	pre-immunization baseline	protected (P) vs. not protected (NP) at 3 months	SCN8A	ENSG00000196876	sodium voltage-gated channel alpha subunit 8 [Source:HGNC Symbol;Acc:HGNC:10596]	0.0738415	0.763543	0.040623	0.840893	0.999507
KSPZV1	1.8 x 10^6 PfSPZ	pre-immunization baseline	protected (P) vs. not protected (NP) at 3 months	ZNF333	ENSG00000160961	zinc finger protein 333 [Source:HGNC Symbol;Acc:HGNC:15624]	0.017533	5.29607	0.0406103	0.840917	0.999507
KSPZV1	1.8 x 10^6 PfSPZ	pre-immunization baseline	protected (P) vs. not protected (NP) at 3 months	PEAR1	ENSG00000187800	platelet endothelial aggregation receptor 1 [Source:HGNC Symbol;Acc:HGNC:33631]	-0.0844864	1.98498	0.040614	0.840923	0.999507
KSPZV1	1.8 x 10^6 PfSPZ	pre-immunization baseline	protected (P) vs. not protected (NP) at 3 months	AGRP	ENSG00000159723	agouti related neuropeptide [Source:HGNC Symbol;Acc:HGNC:330]	-0.0429293	1.49977	0.0405932	0.84095	0.999507
KSPZV1	1.8 x 10^6 PfSPZ	pre-immunization baseline	protected (P) vs. not protected (NP) at 3 months	SLC35B4	ENSG00000205060	solute carrier family 35 member B4 [Source:HGNC Symbol;Acc:HGNC:20584]	-0.0256531	5.06609	0.0405705	0.840994	0.999507
KSPZV1	1.8 x 10^6 PfSPZ	pre-immunization baseline	protected (P) vs. not protected (NP) at 3 months	AC026806.2	ENSG00000268913		-0.0417688	0.880919	0.0405649	0.841005	0.999507
KSPZV1	1.8 x 10^6 PfSPZ	pre-immunization baseline	protected (P) vs. not protected (NP) at 3 months	AC007950.2	ENSG00000276651	novel transcript	0.0501836	1.21333	0.0405413	0.841051	0.999507
KSPZV1	1.8 x 10^6 PfSPZ	pre-immunization baseline	protected (P) vs. not protected (NP) at 3 months	RP11-264B17.5	ENSG00000261552	novel transcript, antisense to LAT & SPNS1	0.031797	2.54153	0.0404999	0.841131	0.999507
KSPZV1	1.8 x 10^6 PfSPZ	pre-immunization baseline	protected (P) vs. not protected (NP) at 3 months	RP11-831H9.11	ENSG00000255432	novel protein	0.0190828	3.38321	0.0404852	0.841159	0.999507
KSPZV1	1.8 x 10^6 PfSPZ	pre-immunization baseline	protected (P) vs. not protected (NP) at 3 months	HLA-DQB1	ENSG00000179344	major histocompatibility complex, class II, DQ beta 1 [Source:HGNC Symbol;Acc:HGNC:4944]	-0.114368	5.94483	0.0405083	0.841161	0.999507
KSPZV1	1.8 x 10^6 PfSPZ	pre-immunization baseline	protected (P) vs. not protected (NP) at 3 months	LOX	ENSG00000113083	lysyl oxidase [Source:HGNC Symbol;Acc:HGNC:6664]	-0.0682543	0.551003	0.0404534	0.841221	0.999507
KSPZV1	1.8 x 10^6 PfSPZ	pre-immunization baseline	protected (P) vs. not protected (NP) at 3 months	ITGB7	ENSG00000139626	integrin subunit beta 7 [Source:HGNC Symbol;Acc:HGNC:6162]	-0.0198394	6.52668	0.0404474	0.841232	0.999507
KSPZV1	1.8 x 10^6 PfSPZ	pre-immunization baseline	protected (P) vs. not protected (NP) at 3 months	CTD-2260A17.2	ENSG00000247121	novel transcript, antisense to LNPEP and ERAP2	0.0240924	4.08222	0.0403407	0.841439	0.999507
KSPZV1	1.8 x 10^6 PfSPZ	pre-immunization baseline	protected (P) vs. not protected (NP) at 3 months	DPH2	ENSG00000132768	diphthamide biosynthesis 2 [Source:HGNC Symbol;Acc:HGNC:3004]	0.0202395	4.04772	0.0403299	0.84146	0.999507
KSPZV1	1.8 x 10^6 PfSPZ	pre-immunization baseline	protected (P) vs. not protected (NP) at 3 months	HS6ST1	ENSG00000136720	heparan sulfate 6-O-sulfotransferase 1 [Source:HGNC Symbol;Acc:HGNC:5201]	0.0210174	4.28253	0.0403108	0.841497	0.999507
KSPZV1	1.8 x 10^6 PfSPZ	pre-immunization baseline	protected (P) vs. not protected (NP) at 3 months	CITED2	ENSG00000164442	Cbp/p300 interacting transactivator with Glu/Asp rich carboxy-terminal domain 2 [Source:HGNC Symbol;Acc:HGNC:1987]	-0.0152556	6.52428	0.0401654	0.841779	0.999507
KSPZV1	1.8 x 10^6 PfSPZ	pre-immunization baseline	protected (P) vs. not protected (NP) at 3 months	AC002480.5	ENSG00000225541		0.0567282	1.03158	0.0401615	0.841787	0.999507
KSPZV1	1.8 x 10^6 PfSPZ	pre-immunization baseline	protected (P) vs. not protected (NP) at 3 months	PDZK1P1	ENSG00000215859	PDZ domain containing 1 pseudogene 1 [Source:HGNC Symbol;Acc:HGNC:31974]	0.0328166	1.84199	0.0400917	0.841923	0.999507
KSPZV1	1.8 x 10^6 PfSPZ	pre-immunization baseline	protected (P) vs. not protected (NP) at 3 months	ATF7IP2	ENSG00000166669	activating transcription factor 7 interacting protein 2 [Source:HGNC Symbol;Acc:HGNC:20397]	-0.0187312	6.22361	0.040085	0.841936	0.999507
KSPZV1	1.8 x 10^6 PfSPZ	pre-immunization baseline	protected (P) vs. not protected (NP) at 3 months	AC004623.2	ENSG00000267755	novel transcript, antisense to MUM1	0.0601747	-0.173578	0.0400321	0.842038	0.999507
KSPZV1	1.8 x 10^6 PfSPZ	pre-immunization baseline	protected (P) vs. not protected (NP) at 3 months	GRASLND	ENSG00000228203	glycosaminoglycan regulatory associated long non-coding RNA [Source:HGNC Symbol;Acc:HGNC:30963]	0.0533671	1.95382	0.0400301	0.842042	0.999507
KSPZV1	1.8 x 10^6 PfSPZ	pre-immunization baseline	protected (P) vs. not protected (NP) at 3 months	PPIP5K1	ENSG00000168781	diphosphoinositol pentakisphosphate kinase 1 [Source:HGNC Symbol;Acc:HGNC:29023]	-0.0381712	2.63056	0.0399926	0.842115	0.999507
KSPZV1	1.8 x 10^6 PfSPZ	pre-immunization baseline	protected (P) vs. not protected (NP) at 3 months	G3BP1	ENSG00000145907	G3BP stress granule assembly factor 1 [Source:HGNC Symbol;Acc:HGNC:30292]	0.0138896	8.04631	0.0399824	0.842135	0.999507
KSPZV1	1.8 x 10^6 PfSPZ	pre-immunization baseline	protected (P) vs. not protected (NP) at 3 months	AKAP11	ENSG00000023516	A-kinase anchoring protein 11 [Source:HGNC Symbol;Acc:HGNC:369]	-0.016364	8.03647	0.0398541	0.842385	0.999507
KSPZV1	1.8 x 10^6 PfSPZ	pre-immunization baseline	protected (P) vs. not protected (NP) at 3 months	CLDND1	ENSG00000080822	claudin domain containing 1 [Source:HGNC Symbol;Acc:HGNC:1322]	0.0164565	6.91252	0.0398428	0.842407	0.999507
KSPZV1	1.8 x 10^6 PfSPZ	pre-immunization baseline	protected (P) vs. not protected (NP) at 3 months	PFN2	ENSG00000070087	profilin 2 [Source:HGNC Symbol;Acc:HGNC:8882]	-0.0373712	2.54225	0.0398305	0.842432	0.999507
KSPZV1	1.8 x 10^6 PfSPZ	pre-immunization baseline	protected (P) vs. not protected (NP) at 3 months	TMEM143	ENSG00000161558	transmembrane protein 143 [Source:HGNC Symbol;Acc:HGNC:25603]	-0.0458783	2.32501	0.0397343	0.842619	0.999507
KSPZV1	1.8 x 10^6 PfSPZ	pre-immunization baseline	protected (P) vs. not protected (NP) at 3 months	RP11-537H15.3	ENSG00000228352	novel transcript	0.0515697	0.618825	0.0397302	0.842627	0.999507
KSPZV1	1.8 x 10^6 PfSPZ	pre-immunization baseline	protected (P) vs. not protected (NP) at 3 months	KCNMA1	ENSG00000156113	potassium calcium-activated channel subfamily M alpha 1 [Source:HGNC Symbol;Acc:HGNC:6284]	-0.125602	0.752387	0.0397342	0.842635	0.999507
KSPZV1	1.8 x 10^6 PfSPZ	pre-immunization baseline	protected (P) vs. not protected (NP) at 3 months	RP3-468K18.7	ENSG00000280148	novel transcript	-0.0294664	1.56613	0.0395893	0.842903	0.999507
KSPZV1	1.8 x 10^6 PfSPZ	pre-immunization baseline	protected (P) vs. not protected (NP) at 3 months	ASIC1	ENSG00000110881	acid sensing ion channel subunit 1 [Source:HGNC Symbol;Acc:HGNC:100]	-0.0705186	0.972679	0.0395233	0.843032	0.999507
KSPZV1	1.8 x 10^6 PfSPZ	pre-immunization baseline	protected (P) vs. not protected (NP) at 3 months	CRYBG2	ENSG00000176092	crystallin beta-gamma domain containing 2 [Source:HGNC Symbol;Acc:HGNC:17295]	-0.0531303	1.55572	0.039457	0.843162	0.999507
KSPZV1	1.8 x 10^6 PfSPZ	pre-immunization baseline	protected (P) vs. not protected (NP) at 3 months	RP11-219A15.1	ENSG00000266302	novel transcript	-0.127357	4.07316	0.0394721	0.843179	0.999507
KSPZV1	1.8 x 10^6 PfSPZ	pre-immunization baseline	protected (P) vs. not protected (NP) at 3 months	MAN2B2	ENSG00000013288	mannosidase alpha class 2B member 2 [Source:HGNC Symbol;Acc:HGNC:29623]	-0.00994382	6.53763	0.0394358	0.843204	0.999507
KSPZV1	1.8 x 10^6 PfSPZ	pre-immunization baseline	protected (P) vs. not protected (NP) at 3 months	HSF5	ENSG00000176160	heat shock transcription factor 5 [Source:HGNC Symbol;Acc:HGNC:26862]	0.0257555	3.53979	0.0393972	0.843279	0.999507
KSPZV1	1.8 x 10^6 PfSPZ	pre-immunization baseline	protected (P) vs. not protected (NP) at 3 months	PTRHD1	ENSG00000184924	peptidyl-tRNA hydrolase domain containing 1 [Source:HGNC Symbol;Acc:HGNC:33782]	-0.0269275	3.30752	0.0393447	0.843382	0.999507
KSPZV1	1.8 x 10^6 PfSPZ	pre-immunization baseline	protected (P) vs. not protected (NP) at 3 months	AC137932.6	ENSG00000261253	novel transcript, antisense to ANKRD11	-0.0752507	0.727437	0.0393281	0.843415	0.999507
KSPZV1	1.8 x 10^6 PfSPZ	pre-immunization baseline	protected (P) vs. not protected (NP) at 3 months	PKIA	ENSG00000171033	cAMP-dependent protein kinase inhibitor alpha [Source:HGNC Symbol;Acc:HGNC:9017]	-0.0255343	5.06752	0.0392929	0.843484	0.999507
KSPZV1	1.8 x 10^6 PfSPZ	pre-immunization baseline	protected (P) vs. not protected (NP) at 3 months	RP5-1125A11.6	ENSG00000275784		-0.0557036	0.569705	0.0391744	0.843717	0.999507
KSPZV1	1.8 x 10^6 PfSPZ	pre-immunization baseline	protected (P) vs. not protected (NP) at 3 months	CHCHD5	ENSG00000125611	coiled-coil-helix-coiled-coil-helix domain containing 5 [Source:HGNC Symbol;Acc:HGNC:17840]	-0.0210875	3.70343	0.0391617	0.843742	0.999507
KSPZV1	1.8 x 10^6 PfSPZ	pre-immunization baseline	protected (P) vs. not protected (NP) at 3 months	KB-318B8.7	ENSG00000232545	novel transcript	0.0375669	1.78404	0.0391454	0.843774	0.999507
KSPZV1	1.8 x 10^6 PfSPZ	pre-immunization baseline	protected (P) vs. not protected (NP) at 3 months	MORC4	ENSG00000133131	MORC family CW-type zinc finger 4 [Source:HGNC Symbol;Acc:HGNC:23485]	-0.0529008	2.1984	0.0391119	0.84384	0.999507
KSPZV1	1.8 x 10^6 PfSPZ	pre-immunization baseline	protected (P) vs. not protected (NP) at 3 months	ZNF519	ENSG00000175322	zinc finger protein 519 [Source:HGNC Symbol;Acc:HGNC:30574]	-0.0420889	3.99125	0.0390546	0.843961	0.999507
KSPZV1	1.8 x 10^6 PfSPZ	pre-immunization baseline	protected (P) vs. not protected (NP) at 3 months	ITGAM	ENSG00000169896	integrin subunit alpha M [Source:HGNC Symbol;Acc:HGNC:6149]	0.0295314	6.4215	0.0390528	0.843967	0.999507
KSPZV1	1.8 x 10^6 PfSPZ	pre-immunization baseline	protected (P) vs. not protected (NP) at 3 months	SDC3	ENSG00000162512	syndecan 3 [Source:HGNC Symbol;Acc:HGNC:10660]	-0.0901934	1.53189	0.0390186	0.844033	0.999507
KSPZV1	1.8 x 10^6 PfSPZ	pre-immunization baseline	protected (P) vs. not protected (NP) at 3 months	NTN3	ENSG00000162068	netrin 3 [Source:HGNC Symbol;Acc:HGNC:8030]	-0.084352	0.359454	0.0390054	0.84405	0.999507
KSPZV1	1.8 x 10^6 PfSPZ	pre-immunization baseline	protected (P) vs. not protected (NP) at 3 months	CCDC17	ENSG00000159588	coiled-coil domain containing 17 [Source:HGNC Symbol;Acc:HGNC:26574]	-0.0309968	2.3712	0.0389704	0.844119	0.999507
KSPZV1	1.8 x 10^6 PfSPZ	pre-immunization baseline	protected (P) vs. not protected (NP) at 3 months	BTBD9	ENSG00000183826	BTB domain containing 9 [Source:HGNC Symbol;Acc:HGNC:21228]	-0.0127988	5.55026	0.0389095	0.84424	0.999507
KSPZV1	1.8 x 10^6 PfSPZ	pre-immunization baseline	protected (P) vs. not protected (NP) at 3 months	ABHD6	ENSG00000163686	abhydrolase domain containing 6, acylglycerol lipase [Source:HGNC Symbol;Acc:HGNC:21398]	0.0209081	3.4575	0.038897	0.844264	0.999507
KSPZV1	1.8 x 10^6 PfSPZ	pre-immunization baseline	protected (P) vs. not protected (NP) at 3 months	LINC01293	ENSG00000230836	long intergenic non-protein coding RNA 1293 [Source:HGNC Symbol;Acc:HGNC:50362]	-0.133146	1.65839	0.0389122	0.844267	0.999507
KSPZV1	1.8 x 10^6 PfSPZ	pre-immunization baseline	protected (P) vs. not protected (NP) at 3 months	LRRC4	ENSG00000128594	leucine rich repeat containing 4 [Source:HGNC Symbol;Acc:HGNC:15586]	-0.0234588	4.90466	0.0388846	0.844289	0.999507
KSPZV1	1.8 x 10^6 PfSPZ	pre-immunization baseline	protected (P) vs. not protected (NP) at 3 months	BACH1-IT2	ENSG00000228817	BACH1 intronic transcript 2 [Source:HGNC Symbol;Acc:HGNC:40007]	0.0497485	1.03439	0.0388799	0.844298	0.999507
KSPZV1	1.8 x 10^6 PfSPZ	pre-immunization baseline	protected (P) vs. not protected (NP) at 3 months	DGKZ	ENSG00000149091	diacylglycerol kinase zeta [Source:HGNC Symbol;Acc:HGNC:2857]	-0.0160391	6.86551	0.0388705	0.844317	0.999507
KSPZV1	1.8 x 10^6 PfSPZ	pre-immunization baseline	protected (P) vs. not protected (NP) at 3 months	TMEM204	ENSG00000131634	transmembrane protein 204 [Source:HGNC Symbol;Acc:HGNC:14158]	-0.029277	5.09751	0.0388465	0.844368	0.999507
KSPZV1	1.8 x 10^6 PfSPZ	pre-immunization baseline	protected (P) vs. not protected (NP) at 3 months	HTT	ENSG00000197386	huntingtin [Source:HGNC Symbol;Acc:HGNC:4851]	-0.0139094	6.9308	0.0388331	0.844391	0.999507
KSPZV1	1.8 x 10^6 PfSPZ	pre-immunization baseline	protected (P) vs. not protected (NP) at 3 months	TMEM30B	ENSG00000182107	transmembrane protein 30B [Source:HGNC Symbol;Acc:HGNC:27254]	-0.073585	0.945678	0.0388064	0.844444	0.999507
KSPZV1	1.8 x 10^6 PfSPZ	pre-immunization baseline	protected (P) vs. not protected (NP) at 3 months	RP11-499P20.2	ENSG00000240291	novel transcript, antisense to CACNB2	0.0322752	2.10343	0.0387902	0.844475	0.999507
KSPZV1	1.8 x 10^6 PfSPZ	pre-immunization baseline	protected (P) vs. not protected (NP) at 3 months	RBM15	ENSG00000162775	RNA binding motif protein 15 [Source:HGNC Symbol;Acc:HGNC:14959]	-0.0103633	6.29021	0.0387283	0.844598	0.999507
KSPZV1	1.8 x 10^6 PfSPZ	pre-immunization baseline	protected (P) vs. not protected (NP) at 3 months	SIAH1	ENSG00000196470	siah E3 ubiquitin protein ligase 1 [Source:HGNC Symbol;Acc:HGNC:10857]	0.0166754	5.77854	0.0386099	0.844833	0.999507
KSPZV1	1.8 x 10^6 PfSPZ	pre-immunization baseline	protected (P) vs. not protected (NP) at 3 months	TCL6	ENSG00000187621	T cell leukemia/lymphoma 6 [Source:HGNC Symbol;Acc:HGNC:13463]	0.0324758	5.71051	0.0385303	0.845003	0.999507
KSPZV1	1.8 x 10^6 PfSPZ	pre-immunization baseline	protected (P) vs. not protected (NP) at 3 months	PDK4	ENSG00000004799	pyruvate dehydrogenase kinase 4 [Source:HGNC Symbol;Acc:HGNC:8812]	-0.0440957	4.77493	0.0385063	0.845061	0.999507
KSPZV1	1.8 x 10^6 PfSPZ	pre-immunization baseline	protected (P) vs. not protected (NP) at 3 months	SORBS3	ENSG00000120896	sorbin and SH3 domain containing 3 [Source:HGNC Symbol;Acc:HGNC:30907]	-0.027581	3.87193	0.0384797	0.845091	0.999507
KSPZV1	1.8 x 10^6 PfSPZ	pre-immunization baseline	protected (P) vs. not protected (NP) at 3 months	RP11-316M1.12	ENSG00000259357	novel transcript, antisense to CERS2	-0.0159824	4.33236	0.038429	0.845192	0.999507
KSPZV1	1.8 x 10^6 PfSPZ	pre-immunization baseline	protected (P) vs. not protected (NP) at 3 months	NCKAP1	ENSG00000061676	NCK associated protein 1 [Source:HGNC Symbol;Acc:HGNC:7666]	-0.0644777	2.6705	0.0384078	0.845244	0.999507
KSPZV1	1.8 x 10^6 PfSPZ	pre-immunization baseline	protected (P) vs. not protected (NP) at 3 months	ZNF660	ENSG00000144792	zinc finger protein 660 [Source:HGNC Symbol;Acc:HGNC:26720]	-0.0542674	1.69139	0.0383589	0.845331	0.999507
KSPZV1	1.8 x 10^6 PfSPZ	pre-immunization baseline	protected (P) vs. not protected (NP) at 3 months	PIP5KL1	ENSG00000167103	phosphatidylinositol-4-phosphate 5-kinase like 1 [Source:HGNC Symbol;Acc:HGNC:28711]	-0.0920132	0.287404	0.0383477	0.845354	0.999507
KSPZV1	1.8 x 10^6 PfSPZ	pre-immunization baseline	protected (P) vs. not protected (NP) at 3 months	RNF157-AS1	ENSG00000267128	RNF157 antisense RNA 1 [Source:HGNC Symbol;Acc:HGNC:44127]	0.0267952	2.68019	0.0383463	0.845356	0.999507
KSPZV1	1.8 x 10^6 PfSPZ	pre-immunization baseline	protected (P) vs. not protected (NP) at 3 months	ANPEP	ENSG00000166825	alanyl aminopeptidase, membrane [Source:HGNC Symbol;Acc:HGNC:500]	-0.049496	5.51127	0.0383593	0.845364	0.999507
KSPZV1	1.8 x 10^6 PfSPZ	pre-immunization baseline	protected (P) vs. not protected (NP) at 3 months	RP11-2C24.4	ENSG00000260899	novel transcript	0.0387004	1.89618	0.0383088	0.845431	0.999507
KSPZV1	1.8 x 10^6 PfSPZ	pre-immunization baseline	protected (P) vs. not protected (NP) at 3 months	ADAM8	ENSG00000151651	ADAM metallopeptidase domain 8 [Source:HGNC Symbol;Acc:HGNC:215]	0.030629	6.06895	0.0383073	0.845445	0.999507
KSPZV1	1.8 x 10^6 PfSPZ	pre-immunization baseline	protected (P) vs. not protected (NP) at 3 months	TRIM44	ENSG00000166326	tripartite motif containing 44 [Source:HGNC Symbol;Acc:HGNC:19016]	-0.00947754	7.35166	0.0382789	0.845491	0.999507
KSPZV1	1.8 x 10^6 PfSPZ	pre-immunization baseline	protected (P) vs. not protected (NP) at 3 months	AFF3	ENSG00000144218	AF4/FMR2 family member 3 [Source:HGNC Symbol;Acc:HGNC:6473]	-0.0196504	7.34771	0.0382498	0.845549	0.999507
KSPZV1	1.8 x 10^6 PfSPZ	pre-immunization baseline	protected (P) vs. not protected (NP) at 3 months	CDH24	ENSG00000139880	cadherin 24 [Source:HGNC Symbol;Acc:HGNC:14265]	0.0675434	0.576047	0.0382207	0.845607	0.999507
KSPZV1	1.8 x 10^6 PfSPZ	pre-immunization baseline	protected (P) vs. not protected (NP) at 3 months	UBOX5	ENSG00000185019	U-box domain containing 5 [Source:HGNC Symbol;Acc:HGNC:17777]	0.0270667	4.07822	0.038186	0.845676	0.999507
KSPZV1	1.8 x 10^6 PfSPZ	pre-immunization baseline	protected (P) vs. not protected (NP) at 3 months	RP11-1096G20.5	ENSG00000266368	novel transcript, antisense to DNAH9	0.0581917	-0.404953	0.0381782	0.845691	0.999507
KSPZV1	1.8 x 10^6 PfSPZ	pre-immunization baseline	protected (P) vs. not protected (NP) at 3 months	FBF1	ENSG00000188878	Fas binding factor 1 [Source:HGNC Symbol;Acc:HGNC:24674]	-0.0450938	2.2988	0.0381397	0.845768	0.999507
KSPZV1	1.8 x 10^6 PfSPZ	pre-immunization baseline	protected (P) vs. not protected (NP) at 3 months	MLLT11	ENSG00000213190	MLLT11 transcription factor 7 cofactor [Source:HGNC Symbol;Acc:HGNC:16997]	0.0167502	6.27524	0.0381171	0.845813	0.999507
KSPZV1	1.8 x 10^6 PfSPZ	pre-immunization baseline	protected (P) vs. not protected (NP) at 3 months	C1orf50	ENSG00000164008	chromosome 1 open reading frame 50 [Source:HGNC Symbol;Acc:HGNC:28795]	0.0181925	3.49462	0.0381158	0.845816	0.999507
KSPZV1	1.8 x 10^6 PfSPZ	pre-immunization baseline	protected (P) vs. not protected (NP) at 3 months	ACTL6A	ENSG00000136518	actin like 6A [Source:HGNC Symbol;Acc:HGNC:24124]	0.0160873	4.99577	0.0380863	0.845875	0.999507
KSPZV1	1.8 x 10^6 PfSPZ	pre-immunization baseline	protected (P) vs. not protected (NP) at 3 months	ZSWIM6	ENSG00000130449	zinc finger SWIM-type containing 6 [Source:HGNC Symbol;Acc:HGNC:29316]	0.0132191	6.03389	0.0380812	0.845885	0.999507
KSPZV1	1.8 x 10^6 PfSPZ	pre-immunization baseline	protected (P) vs. not protected (NP) at 3 months	ZNF564	ENSG00000249709	zinc finger protein 564 [Source:HGNC Symbol;Acc:HGNC:31106]	-0.0201409	4.28376	0.0380624	0.845923	0.999507
KSPZV1	1.8 x 10^6 PfSPZ	pre-immunization baseline	protected (P) vs. not protected (NP) at 3 months	MEF2C	ENSG00000081189	myocyte enhancer factor 2C [Source:HGNC Symbol;Acc:HGNC:6996]	0.0196871	7.97091	0.0380031	0.846041	0.999507
KSPZV1	1.8 x 10^6 PfSPZ	pre-immunization baseline	protected (P) vs. not protected (NP) at 3 months	AC090154.1	ENSG00000278888		-0.0415195	0.545285	0.0379585	0.84613	0.999507
KSPZV1	1.8 x 10^6 PfSPZ	pre-immunization baseline	protected (P) vs. not protected (NP) at 3 months	CREBRF	ENSG00000164463	CREB3 regulatory factor [Source:HGNC Symbol;Acc:HGNC:24050]	-0.0151462	7.87226	0.0378993	0.846249	0.999507
KSPZV1	1.8 x 10^6 PfSPZ	pre-immunization baseline	protected (P) vs. not protected (NP) at 3 months	FOXM1	ENSG00000111206	forkhead box M1 [Source:HGNC Symbol;Acc:HGNC:3818]	0.0340525	3.97566	0.0378487	0.84635	0.999507
KSPZV1	1.8 x 10^6 PfSPZ	pre-immunization baseline	protected (P) vs. not protected (NP) at 3 months	ATP6V1C2	ENSG00000143882	ATPase H+ transporting V1 subunit C2 [Source:HGNC Symbol;Acc:HGNC:18264]	0.0208548	5.87916	0.0378415	0.846365	0.999507
KSPZV1	1.8 x 10^6 PfSPZ	pre-immunization baseline	protected (P) vs. not protected (NP) at 3 months	DHX15	ENSG00000109606	DEAH-box helicase 15 [Source:HGNC Symbol;Acc:HGNC:2738]	0.0100673	7.68426	0.0378141	0.84642	0.999507
KSPZV1	1.8 x 10^6 PfSPZ	pre-immunization baseline	protected (P) vs. not protected (NP) at 3 months	C8orf58	ENSG00000241852	chromosome 8 open reading frame 58 [Source:HGNC Symbol;Acc:HGNC:32233]	-0.0449143	2.10189	0.0378069	0.846434	0.999507
KSPZV1	1.8 x 10^6 PfSPZ	pre-immunization baseline	protected (P) vs. not protected (NP) at 3 months	APOL3	ENSG00000128284	apolipoprotein L3 [Source:HGNC Symbol;Acc:HGNC:14868]	-0.0184498	6.68217	0.0377956	0.846457	0.999507
KSPZV1	1.8 x 10^6 PfSPZ	pre-immunization baseline	protected (P) vs. not protected (NP) at 3 months	RP3-414A15.12	ENSG00000279026	TEC	0.0722538	0.25022	0.0377911	0.846466	0.999507
KSPZV1	1.8 x 10^6 PfSPZ	pre-immunization baseline	protected (P) vs. not protected (NP) at 3 months	NECAB3	ENSG00000125967	N-terminal EF-hand calcium binding protein 3 [Source:HGNC Symbol;Acc:HGNC:15851]	0.0317372	2.33341	0.0377643	0.846519	0.999507
KSPZV1	1.8 x 10^6 PfSPZ	pre-immunization baseline	protected (P) vs. not protected (NP) at 3 months	RGS2	ENSG00000116741	regulator of G protein signaling 2 [Source:HGNC Symbol;Acc:HGNC:9998]	0.0406001	6.04641	0.0377583	0.846557	0.999507
KSPZV1	1.8 x 10^6 PfSPZ	pre-immunization baseline	protected (P) vs. not protected (NP) at 3 months	DGKD	ENSG00000077044	diacylglycerol kinase delta [Source:HGNC Symbol;Acc:HGNC:2851]	-0.0130129	6.91216	0.0376604	0.846728	0.999507
KSPZV1	1.8 x 10^6 PfSPZ	pre-immunization baseline	protected (P) vs. not protected (NP) at 3 months	DENND5B	ENSG00000170456	DENN domain containing 5B [Source:HGNC Symbol;Acc:HGNC:28338]	-0.0241455	5.77311	0.0376462	0.846757	0.999507
KSPZV1	1.8 x 10^6 PfSPZ	pre-immunization baseline	protected (P) vs. not protected (NP) at 3 months	TMTC2	ENSG00000179104	transmembrane O-mannosyltransferase targeting cadherins 2 [Source:HGNC Symbol;Acc:HGNC:25440]	0.0307116	3.33809	0.0375686	0.846913	0.999507
KSPZV1	1.8 x 10^6 PfSPZ	pre-immunization baseline	protected (P) vs. not protected (NP) at 3 months	BRI3	ENSG00000164713	brain protein I3 [Source:HGNC Symbol;Acc:HGNC:1109]	-0.0217063	5.54852	0.0374259	0.8472	0.999507
KSPZV1	1.8 x 10^6 PfSPZ	pre-immunization baseline	protected (P) vs. not protected (NP) at 3 months	AC100830.4	ENSG00000265967	novel transcript, antisense to ornithine decarboxylase antizyme 2 OAZ2	0.0384603	2.22094	0.0374079	0.847236	0.999507
KSPZV1	1.8 x 10^6 PfSPZ	pre-immunization baseline	protected (P) vs. not protected (NP) at 3 months	ZMIZ2	ENSG00000122515	zinc finger MIZ-type containing 2 [Source:HGNC Symbol;Acc:HGNC:22229]	-0.0207995	5.97174	0.0373528	0.847347	0.999507
KSPZV1	1.8 x 10^6 PfSPZ	pre-immunization baseline	protected (P) vs. not protected (NP) at 3 months	RPL19	ENSG00000108298	ribosomal protein L19 [Source:HGNC Symbol;Acc:HGNC:10312]	-0.0145968	10.3867	0.0373353	0.847383	0.999507
KSPZV1	1.8 x 10^6 PfSPZ	pre-immunization baseline	protected (P) vs. not protected (NP) at 3 months	AGAP2	ENSG00000135439	ArfGAP with GTPase domain, ankyrin repeat and PH domain 2 [Source:HGNC Symbol;Acc:HGNC:16921]	-0.0170769	5.82065	0.0373323	0.847389	0.999507
KSPZV1	1.8 x 10^6 PfSPZ	pre-immunization baseline	protected (P) vs. not protected (NP) at 3 months	PURA	ENSG00000185129	purine rich element binding protein A [Source:HGNC Symbol;Acc:HGNC:9701]	0.0148705	6.66695	0.0373183	0.847417	0.999507
KSPZV1	1.8 x 10^6 PfSPZ	pre-immunization baseline	protected (P) vs. not protected (NP) at 3 months	CDC42	ENSG00000070831	cell division cycle 42 [Source:HGNC Symbol;Acc:HGNC:1736]	0.0138747	9.13621	0.0373098	0.847434	0.999507
KSPZV1	1.8 x 10^6 PfSPZ	pre-immunization baseline	protected (P) vs. not protected (NP) at 3 months	BEND4	ENSG00000188848	BEN domain containing 4 [Source:HGNC Symbol;Acc:HGNC:23815]	-0.0303686	4.42533	0.037308	0.847438	0.999507
KSPZV1	1.8 x 10^6 PfSPZ	pre-immunization baseline	protected (P) vs. not protected (NP) at 3 months	IL23R	ENSG00000162594	interleukin 23 receptor [Source:HGNC Symbol;Acc:HGNC:19100]	-0.076542	0.944512	0.037253	0.847549	0.999507
KSPZV1	1.8 x 10^6 PfSPZ	pre-immunization baseline	protected (P) vs. not protected (NP) at 3 months	ARMC7	ENSG00000125449	armadillo repeat containing 7 [Source:HGNC Symbol;Acc:HGNC:26168]	0.0192501	4.35897	0.0372414	0.847572	0.999507
KSPZV1	1.8 x 10^6 PfSPZ	pre-immunization baseline	protected (P) vs. not protected (NP) at 3 months	STX1A	ENSG00000106089	syntaxin 1A [Source:HGNC Symbol;Acc:HGNC:11433]	0.0580541	1.55487	0.037188	0.84768	0.999507
KSPZV1	1.8 x 10^6 PfSPZ	pre-immunization baseline	protected (P) vs. not protected (NP) at 3 months	TEX261	ENSG00000144043	testis expressed 261 [Source:HGNC Symbol;Acc:HGNC:30712]	-0.0107193	5.93	0.0371733	0.84771	0.999507
KSPZV1	1.8 x 10^6 PfSPZ	pre-immunization baseline	protected (P) vs. not protected (NP) at 3 months	ATP9B	ENSG00000166377	ATPase phospholipid transporting 9B (putative) [Source:HGNC Symbol;Acc:HGNC:13541]	-0.0161188	6.84545	0.0371649	0.847727	0.999507
KSPZV1	1.8 x 10^6 PfSPZ	pre-immunization baseline	protected (P) vs. not protected (NP) at 3 months	AP000577.2	ENSG00000280269	TEC	-0.0563283	-0.0951561	0.0371355	0.847786	0.999507
KSPZV1	1.8 x 10^6 PfSPZ	pre-immunization baseline	protected (P) vs. not protected (NP) at 3 months	STT3B	ENSG00000163527	STT3 oligosaccharyltransferase complex catalytic subunit B [Source:HGNC Symbol;Acc:HGNC:30611]	-0.014145	8.29806	0.037119	0.84782	0.999507
KSPZV1	1.8 x 10^6 PfSPZ	pre-immunization baseline	protected (P) vs. not protected (NP) at 3 months	ELF4	ENSG00000102034	E74 like ETS transcription factor 4 [Source:HGNC Symbol;Acc:HGNC:3319]	-0.0165124	6.61313	0.0370866	0.847885	0.999507
KSPZV1	1.8 x 10^6 PfSPZ	pre-immunization baseline	protected (P) vs. not protected (NP) at 3 months	RPS19	ENSG00000105372	ribosomal protein S19 [Source:HGNC Symbol;Acc:HGNC:10402]	0.0178564	7.98006	0.0370866	0.847885	0.999507
KSPZV1	1.8 x 10^6 PfSPZ	pre-immunization baseline	protected (P) vs. not protected (NP) at 3 months	RP11-582J16.4	ENSG00000251034	novel transcript	0.0211621	4.75789	0.0370794	0.8479	0.999507
KSPZV1	1.8 x 10^6 PfSPZ	pre-immunization baseline	protected (P) vs. not protected (NP) at 3 months	DCTN1	ENSG00000204843	dynactin subunit 1 [Source:HGNC Symbol;Acc:HGNC:2711]	-0.0208911	5.84223	0.0370461	0.847967	0.999507
KSPZV1	1.8 x 10^6 PfSPZ	pre-immunization baseline	protected (P) vs. not protected (NP) at 3 months	CTD-3105H18.16	ENSG00000268870	novel zinc finger protein	0.0326401	1.01749	0.0369755	0.848111	0.999507
KSPZV1	1.8 x 10^6 PfSPZ	pre-immunization baseline	protected (P) vs. not protected (NP) at 3 months	CTD-2363C16.2	ENSG00000253456	novel transcript	0.0594502	0.314138	0.0369752	0.848111	0.999507
KSPZV1	1.8 x 10^6 PfSPZ	pre-immunization baseline	protected (P) vs. not protected (NP) at 3 months	NR3C2	ENSG00000151623	nuclear receptor subfamily 3 group C member 2 [Source:HGNC Symbol;Acc:HGNC:7979]	-0.0276759	3.69567	0.036975	0.848112	0.999507
KSPZV1	1.8 x 10^6 PfSPZ	pre-immunization baseline	protected (P) vs. not protected (NP) at 3 months	CELF2	ENSG00000048740	CUGBP Elav-like family member 2 [Source:HGNC Symbol;Acc:HGNC:2550]	-0.00857898	9.54881	0.0369242	0.848215	0.999507
KSPZV1	1.8 x 10^6 PfSPZ	pre-immunization baseline	protected (P) vs. not protected (NP) at 3 months	IRAK3	ENSG00000090376	interleukin 1 receptor associated kinase 3 [Source:HGNC Symbol;Acc:HGNC:17020]	-0.0261266	6.75171	0.0369171	0.848235	0.999507
KSPZV1	1.8 x 10^6 PfSPZ	pre-immunization baseline	protected (P) vs. not protected (NP) at 3 months	RP1-77H15.1	ENSG00000266803	novel transcript	-0.0640498	-0.329761	0.0369133	0.848237	0.999507
KSPZV1	1.8 x 10^6 PfSPZ	pre-immunization baseline	protected (P) vs. not protected (NP) at 3 months	TMEM131	ENSG00000075568	transmembrane protein 131 [Source:HGNC Symbol;Acc:HGNC:30366]	0.0133376	7.49771	0.0368977	0.848269	0.999507
KSPZV1	1.8 x 10^6 PfSPZ	pre-immunization baseline	protected (P) vs. not protected (NP) at 3 months	SCG3	ENSG00000104112	secretogranin III [Source:HGNC Symbol;Acc:HGNC:13707]	-0.0383656	2.0291	0.0368685	0.848328	0.999507
KSPZV1	1.8 x 10^6 PfSPZ	pre-immunization baseline	protected (P) vs. not protected (NP) at 3 months	KLF9	ENSG00000119138	Kruppel like factor 9 [Source:HGNC Symbol;Acc:HGNC:1123]	0.0125176	5.12527	0.0368365	0.848393	0.999507
KSPZV1	1.8 x 10^6 PfSPZ	pre-immunization baseline	protected (P) vs. not protected (NP) at 3 months	GATAD2A	ENSG00000167491	GATA zinc finger domain containing 2A [Source:HGNC Symbol;Acc:HGNC:29989]	0.0166176	7.30091	0.0367916	0.848484	0.999507
KSPZV1	1.8 x 10^6 PfSPZ	pre-immunization baseline	protected (P) vs. not protected (NP) at 3 months	CLMP	ENSG00000166250	CXADR like membrane protein [Source:HGNC Symbol;Acc:HGNC:24039]	0.0334844	2.67741	0.0367483	0.848572	0.999507
KSPZV1	1.8 x 10^6 PfSPZ	pre-immunization baseline	protected (P) vs. not protected (NP) at 3 months	PPP6R3	ENSG00000110075	protein phosphatase 6 regulatory subunit 3 [Source:HGNC Symbol;Acc:HGNC:1173]	-0.00906041	8.14564	0.0367389	0.848591	0.999507
KSPZV1	1.8 x 10^6 PfSPZ	pre-immunization baseline	protected (P) vs. not protected (NP) at 3 months	ADGRL1	ENSG00000072071	adhesion G protein-coupled receptor L1 [Source:HGNC Symbol;Acc:HGNC:20973]	-0.0169366	5.05684	0.0367342	0.848601	0.999507
KSPZV1	1.8 x 10^6 PfSPZ	pre-immunization baseline	protected (P) vs. not protected (NP) at 3 months	CTSD	ENSG00000117984	cathepsin D [Source:HGNC Symbol;Acc:HGNC:2529]	-0.0225644	6.47092	0.0367119	0.848647	0.999507
KSPZV1	1.8 x 10^6 PfSPZ	pre-immunization baseline	protected (P) vs. not protected (NP) at 3 months	RP11-96K19.5	ENSG00000273010	novel transcript, antisense to LRIF1	-0.0215002	3.47217	0.0364331	0.849215	0.999507
KSPZV1	1.8 x 10^6 PfSPZ	pre-immunization baseline	protected (P) vs. not protected (NP) at 3 months	RPS3A	ENSG00000145425	ribosomal protein S3A [Source:HGNC Symbol;Acc:HGNC:10421]	0.0451478	9.44314	0.036444	0.849224	0.999507
KSPZV1	1.8 x 10^6 PfSPZ	pre-immunization baseline	protected (P) vs. not protected (NP) at 3 months	EDF1	ENSG00000107223	endothelial differentiation related factor 1 [Source:HGNC Symbol;Acc:HGNC:3164]	-0.0186709	5.37819	0.0364135	0.849255	0.999507
KSPZV1	1.8 x 10^6 PfSPZ	pre-immunization baseline	protected (P) vs. not protected (NP) at 3 months	RP3-486I3.7	ENSG00000237021		0.0757878	0.478929	0.0363877	0.849308	0.999507
KSPZV1	1.8 x 10^6 PfSPZ	pre-immunization baseline	protected (P) vs. not protected (NP) at 3 months	GLT8D2	ENSG00000120820	glycosyltransferase 8 domain containing 2 [Source:HGNC Symbol;Acc:HGNC:24890]	-0.0619643	0.77315	0.036373	0.849338	0.999507
KSPZV1	1.8 x 10^6 PfSPZ	pre-immunization baseline	protected (P) vs. not protected (NP) at 3 months	STAG3L5P-PVRIG2P-PILRB	ENSG00000272752	STAG3L5P-PVRIG2P-PILRB readthrough [Source:HGNC Symbol;Acc:HGNC:48898]	0.0157251	5.46907	0.0363508	0.849383	0.999507
KSPZV1	1.8 x 10^6 PfSPZ	pre-immunization baseline	protected (P) vs. not protected (NP) at 3 months	TAB1	ENSG00000100324	TGF-beta activated kinase 1 (MAP3K7) binding protein 1 [Source:HGNC Symbol;Acc:HGNC:18157]	0.0154809	4.63132	0.0363235	0.849439	0.999507
KSPZV1	1.8 x 10^6 PfSPZ	pre-immunization baseline	protected (P) vs. not protected (NP) at 3 months	RP11-469M7.1	ENSG00000260006		0.0226805	3.25155	0.0363219	0.849442	0.999507
KSPZV1	1.8 x 10^6 PfSPZ	pre-immunization baseline	protected (P) vs. not protected (NP) at 3 months	TMLHE	ENSG00000185973	trimethyllysine hydroxylase, epsilon [Source:HGNC Symbol;Acc:HGNC:18308]	0.0246392	4.53024	0.0363022	0.849483	0.999507
KSPZV1	1.8 x 10^6 PfSPZ	pre-immunization baseline	protected (P) vs. not protected (NP) at 3 months	CLEC2B	ENSG00000110852	C-type lectin domain family 2 member B [Source:HGNC Symbol;Acc:HGNC:2053]	-0.034286	6.26121	0.0363089	0.849488	0.999507
KSPZV1	1.8 x 10^6 PfSPZ	pre-immunization baseline	protected (P) vs. not protected (NP) at 3 months	TTC9	ENSG00000133985	tetratricopeptide repeat domain 9 [Source:HGNC Symbol;Acc:HGNC:20267]	-0.0216389	5.91232	0.0362565	0.849576	0.999507
KSPZV1	1.8 x 10^6 PfSPZ	pre-immunization baseline	protected (P) vs. not protected (NP) at 3 months	RP11-474C8.8	ENSG00000274124	novel transcript, antisense to ASB8	0.0650026	-0.211462	0.0361597	0.849775	0.999507
KSPZV1	1.8 x 10^6 PfSPZ	pre-immunization baseline	protected (P) vs. not protected (NP) at 3 months	TMEM191A	ENSG00000226287	transmembrane protein 191A (pseudogene) [Source:HGNC Symbol;Acc:HGNC:25317]	0.0417058	1.91862	0.0361516	0.849791	0.999507
KSPZV1	1.8 x 10^6 PfSPZ	pre-immunization baseline	protected (P) vs. not protected (NP) at 3 months	OMA1	ENSG00000162600	OMA1 zinc metallopeptidase [Source:HGNC Symbol;Acc:HGNC:29661]	-0.0159218	5.92962	0.0361322	0.849831	0.999507
KSPZV1	1.8 x 10^6 PfSPZ	pre-immunization baseline	protected (P) vs. not protected (NP) at 3 months	RP11-498C9.4	ENSG00000278876	TEC	0.0474947	0.870909	0.0361126	0.849872	0.999507
KSPZV1	1.8 x 10^6 PfSPZ	pre-immunization baseline	protected (P) vs. not protected (NP) at 3 months	RP5-906C1.1	ENSG00000278231	novel transcript	-0.0498964	0.567493	0.0360995	0.849899	0.999507
KSPZV1	1.8 x 10^6 PfSPZ	pre-immunization baseline	protected (P) vs. not protected (NP) at 3 months	RORC	ENSG00000143365	RAR related orphan receptor C [Source:HGNC Symbol;Acc:HGNC:10260]	-0.0538156	1.94996	0.0360706	0.849958	0.999507
KSPZV1	1.8 x 10^6 PfSPZ	pre-immunization baseline	protected (P) vs. not protected (NP) at 3 months	ZNF445	ENSG00000185219	zinc finger protein 445 [Source:HGNC Symbol;Acc:HGNC:21018]	-0.0107532	6.15954	0.0359654	0.850174	0.999507
KSPZV1	1.8 x 10^6 PfSPZ	pre-immunization baseline	protected (P) vs. not protected (NP) at 3 months	MFNG	ENSG00000100060	MFNG O-fucosylpeptide 3-beta-N-acetylglucosaminyltransferase [Source:HGNC Symbol;Acc:HGNC:7038]	0.0127095	6.35655	0.03594	0.850227	0.999507
KSPZV1	1.8 x 10^6 PfSPZ	pre-immunization baseline	protected (P) vs. not protected (NP) at 3 months	CNN2	ENSG00000064666	calponin 2 [Source:HGNC Symbol;Acc:HGNC:2156]	-0.0174206	8.9605	0.035927	0.850253	0.999507
KSPZV1	1.8 x 10^6 PfSPZ	pre-immunization baseline	protected (P) vs. not protected (NP) at 3 months	RP11-123K3.4	ENSG00000258830	novel protein	-0.0130155	5.58231	0.0359067	0.850295	0.999507
KSPZV1	1.8 x 10^6 PfSPZ	pre-immunization baseline	protected (P) vs. not protected (NP) at 3 months	CSF1	ENSG00000184371	colony stimulating factor 1 [Source:HGNC Symbol;Acc:HGNC:2432]	-0.0401114	3.24383	0.0358509	0.85041	0.999507
KSPZV1	1.8 x 10^6 PfSPZ	pre-immunization baseline	protected (P) vs. not protected (NP) at 3 months	CTD-3074O7.12	ENSG00000269990		-0.0196084	3.19061	0.0358423	0.850428	0.999507
KSPZV1	1.8 x 10^6 PfSPZ	pre-immunization baseline	protected (P) vs. not protected (NP) at 3 months	LINC01237	ENSG00000233806	long intergenic non-protein coding RNA 1237 [Source:HGNC Symbol;Acc:HGNC:49793]	0.0726924	0.0130221	0.0358377	0.850437	0.999507
KSPZV1	1.8 x 10^6 PfSPZ	pre-immunization baseline	protected (P) vs. not protected (NP) at 3 months	OSTC	ENSG00000198856	oligosaccharyltransferase complex non-catalytic subunit [Source:HGNC Symbol;Acc:HGNC:24448]	0.0205579	5.6888	0.0358158	0.850482	0.999507
KSPZV1	1.8 x 10^6 PfSPZ	pre-immunization baseline	protected (P) vs. not protected (NP) at 3 months	MRPL16	ENSG00000166902	mitochondrial ribosomal protein L16 [Source:HGNC Symbol;Acc:HGNC:14476]	-0.0126462	5.43469	0.0358031	0.850508	0.999507
KSPZV1	1.8 x 10^6 PfSPZ	pre-immunization baseline	protected (P) vs. not protected (NP) at 3 months	LINC01260	ENSG00000132832	novel transcript	-0.0533669	1.11007	0.0357941	0.850527	0.999507
KSPZV1	1.8 x 10^6 PfSPZ	pre-immunization baseline	protected (P) vs. not protected (NP) at 3 months	PLA2G7	ENSG00000146070	phospholipase A2 group VII [Source:HGNC Symbol;Acc:HGNC:9040]	-0.0540097	1.68161	0.0357617	0.850594	0.999507
KSPZV1	1.8 x 10^6 PfSPZ	pre-immunization baseline	protected (P) vs. not protected (NP) at 3 months	FLII	ENSG00000177731	FLII actin remodeling protein [Source:HGNC Symbol;Acc:HGNC:3750]	-0.0201243	6.17742	0.0357567	0.850604	0.999507
KSPZV1	1.8 x 10^6 PfSPZ	pre-immunization baseline	protected (P) vs. not protected (NP) at 3 months	RP1-228H13.5	ENSG00000260920	novel transcript, sense overlapping with ZNF643	0.0284247	2.56451	0.0356924	0.850737	0.999507
KSPZV1	1.8 x 10^6 PfSPZ	pre-immunization baseline	protected (P) vs. not protected (NP) at 3 months	RP11-45F15.1	ENSG00000256739	novel transcript	0.0595301	-0.319917	0.035681	0.850761	0.999507
KSPZV1	1.8 x 10^6 PfSPZ	pre-immunization baseline	protected (P) vs. not protected (NP) at 3 months	ERICH6	ENSG00000163645	glutamate rich 6 [Source:HGNC Symbol;Acc:HGNC:28602]	-0.0724462	-0.0659516	0.0356584	0.850807	0.999507
KSPZV1	1.8 x 10^6 PfSPZ	pre-immunization baseline	protected (P) vs. not protected (NP) at 3 months	SUPV3L1	ENSG00000156502	Suv3 like RNA helicase [Source:HGNC Symbol;Acc:HGNC:11471]	0.0124175	4.64666	0.0356501	0.850824	0.999507
KSPZV1	1.8 x 10^6 PfSPZ	pre-immunization baseline	protected (P) vs. not protected (NP) at 3 months	SUGT1	ENSG00000165416	SGT1 homolog, MIS12 kinetochore complex assembly cochaperone [Source:HGNC Symbol;Acc:HGNC:16987]	-0.0123521	6.60597	0.0356374	0.850851	0.999507
KSPZV1	1.8 x 10^6 PfSPZ	pre-immunization baseline	protected (P) vs. not protected (NP) at 3 months	PLEKHA8	ENSG00000106086	pleckstrin homology domain containing A8 [Source:HGNC Symbol;Acc:HGNC:30037]	-0.02461	4.83796	0.0355905	0.850948	0.999507
KSPZV1	1.8 x 10^6 PfSPZ	pre-immunization baseline	protected (P) vs. not protected (NP) at 3 months	NKIRAS1	ENSG00000197885	NFKB inhibitor interacting Ras like 1 [Source:HGNC Symbol;Acc:HGNC:17899]	0.0208192	3.46758	0.0355842	0.850961	0.999507
KSPZV1	1.8 x 10^6 PfSPZ	pre-immunization baseline	protected (P) vs. not protected (NP) at 3 months	QARS1	ENSG00000172053	glutaminyl-tRNA synthetase 1 [Source:HGNC Symbol;Acc:HGNC:9751]	-0.0137806	6.06416	0.0355742	0.850981	0.999507
KSPZV1	1.8 x 10^6 PfSPZ	pre-immunization baseline	protected (P) vs. not protected (NP) at 3 months	RP11-523O18.7	ENSG00000241577	novel transcript, sense intronic to LRRC18	0.035149	1.50422	0.0355358	0.851061	0.999507
KSPZV1	1.8 x 10^6 PfSPZ	pre-immunization baseline	protected (P) vs. not protected (NP) at 3 months	CSTF2T	ENSG00000177613	cleavage stimulation factor subunit 2 tau variant [Source:HGNC Symbol;Acc:HGNC:17086]	-0.0131868	5.78377	0.0354652	0.851207	0.999507
KSPZV1	1.8 x 10^6 PfSPZ	pre-immunization baseline	protected (P) vs. not protected (NP) at 3 months	RASGRP2	ENSG00000068831	RAS guanyl releasing protein 2 [Source:HGNC Symbol;Acc:HGNC:9879]	0.015733	6.91985	0.0354539	0.851231	0.999507
KSPZV1	1.8 x 10^6 PfSPZ	pre-immunization baseline	protected (P) vs. not protected (NP) at 3 months	ATXN1	ENSG00000124788	ataxin 1 [Source:HGNC Symbol;Acc:HGNC:10548]	0.0184725	6.76621	0.0354507	0.851237	0.999507
KSPZV1	1.8 x 10^6 PfSPZ	pre-immunization baseline	protected (P) vs. not protected (NP) at 3 months	CTD-2561B21.3	ENSG00000262662	novel transcript, antisense to RPTOR	-0.0496879	0.208529	0.0353334	0.851481	0.999507
KSPZV1	1.8 x 10^6 PfSPZ	pre-immunization baseline	protected (P) vs. not protected (NP) at 3 months	GUSB	ENSG00000169919	glucuronidase beta [Source:HGNC Symbol;Acc:HGNC:4696]	0.0154282	4.86379	0.0353096	0.85153	0.999507
KSPZV1	1.8 x 10^6 PfSPZ	pre-immunization baseline	protected (P) vs. not protected (NP) at 3 months	JAM2	ENSG00000154721	junctional adhesion molecule 2 [Source:HGNC Symbol;Acc:HGNC:14686]	0.0450465	2.3173	0.035308	0.851533	0.999507
KSPZV1	1.8 x 10^6 PfSPZ	pre-immunization baseline	protected (P) vs. not protected (NP) at 3 months	ACTG1P25	ENSG00000234996	actin gamma 1 pseudogene 25 [Source:HGNC Symbol;Acc:HGNC:54872]	-0.0777958	-0.395364	0.0352753	0.851601	0.999507
KSPZV1	1.8 x 10^6 PfSPZ	pre-immunization baseline	protected (P) vs. not protected (NP) at 3 months	AP4B1	ENSG00000134262	adaptor related protein complex 4 subunit beta 1 [Source:HGNC Symbol;Acc:HGNC:572]	0.0144534	4.51978	0.0352526	0.851648	0.999507
KSPZV1	1.8 x 10^6 PfSPZ	pre-immunization baseline	protected (P) vs. not protected (NP) at 3 months	VAPB	ENSG00000124164	VAMP associated protein B and C [Source:HGNC Symbol;Acc:HGNC:12649]	-0.0112215	5.93129	0.0352395	0.851676	0.999507
KSPZV1	1.8 x 10^6 PfSPZ	pre-immunization baseline	protected (P) vs. not protected (NP) at 3 months	RP11-426A6.5	ENSG00000226706	novel transcript	-0.0239401	2.05889	0.0351903	0.851778	0.999507
KSPZV1	1.8 x 10^6 PfSPZ	pre-immunization baseline	protected (P) vs. not protected (NP) at 3 months	RP11-600F24.7	ENSG00000260285	novel transcript, antisense to TRMT61A	-0.0260329	3.08404	0.035163	0.851835	0.999507
KSPZV1	1.8 x 10^6 PfSPZ	pre-immunization baseline	protected (P) vs. not protected (NP) at 3 months	PIK3R6	ENSG00000276231	phosphoinositide-3-kinase regulatory subunit 6 [Source:HGNC Symbol;Acc:HGNC:27101]	0.0437434	2.86906	0.0351599	0.851841	0.999507
KSPZV1	1.8 x 10^6 PfSPZ	pre-immunization baseline	protected (P) vs. not protected (NP) at 3 months	CPPED1	ENSG00000103381	calcineurin like phosphoesterase domain containing 1 [Source:HGNC Symbol;Acc:HGNC:25632]	-0.0285296	7.0503	0.0351522	0.851868	0.999507
KSPZV1	1.8 x 10^6 PfSPZ	pre-immunization baseline	protected (P) vs. not protected (NP) at 3 months	RP5-864K19.4	ENSG00000228436	novel transcript	0.0489171	0.23751	0.035144	0.851875	0.999507
KSPZV1	1.8 x 10^6 PfSPZ	pre-immunization baseline	protected (P) vs. not protected (NP) at 3 months	DDRGK1	ENSG00000198171	DDRGK domain containing 1 [Source:HGNC Symbol;Acc:HGNC:16110]	0.0286962	3.31249	0.0351176	0.85193	0.999507
KSPZV1	1.8 x 10^6 PfSPZ	pre-immunization baseline	protected (P) vs. not protected (NP) at 3 months	RP11-501J20.5	ENSG00000225936	novel transcript	-0.0729975	0.231232	0.0350117	0.85215	0.999507
KSPZV1	1.8 x 10^6 PfSPZ	pre-immunization baseline	protected (P) vs. not protected (NP) at 3 months	ZNF45-AS1	ENSG00000267191	ZNF45 antisense RNA 1 [Source:HGNC Symbol;Acc:HGNC:55308]	-0.0594529	-0.120628	0.0349855	0.852205	0.999507
KSPZV1	1.8 x 10^6 PfSPZ	pre-immunization baseline	protected (P) vs. not protected (NP) at 3 months	ZDHHC9	ENSG00000188706	zinc finger DHHC-type palmitoyltransferase 9 [Source:HGNC Symbol;Acc:HGNC:18475]	0.0344262	2.59107	0.0349632	0.852251	0.999507
KSPZV1	1.8 x 10^6 PfSPZ	pre-immunization baseline	protected (P) vs. not protected (NP) at 3 months	C9orf85	ENSG00000155621	chromosome 9 open reading frame 85 [Source:HGNC Symbol;Acc:HGNC:28784]	0.0191736	3.99773	0.0349402	0.8523	0.999507
KSPZV1	1.8 x 10^6 PfSPZ	pre-immunization baseline	protected (P) vs. not protected (NP) at 3 months	RP11-356K23.1	ENSG00000258752	novel transcript, antisense to FOXN3	-0.041779	1.28967	0.0349218	0.852338	0.999507
KSPZV1	1.8 x 10^6 PfSPZ	pre-immunization baseline	protected (P) vs. not protected (NP) at 3 months	RP11-46D6.1	ENSG00000261512	novel transcript	0.0501393	2.85445	0.0349178	0.852349	0.999507
KSPZV1	1.8 x 10^6 PfSPZ	pre-immunization baseline	protected (P) vs. not protected (NP) at 3 months	PDGFB	ENSG00000100311	platelet derived growth factor subunit B [Source:HGNC Symbol;Acc:HGNC:8800]	0.0672408	0.733764	0.0349142	0.852354	0.999507
KSPZV1	1.8 x 10^6 PfSPZ	pre-immunization baseline	protected (P) vs. not protected (NP) at 3 months	NAGS	ENSG00000161653	N-acetylglutamate synthase [Source:HGNC Symbol;Acc:HGNC:17996]	-0.0426669	1.43429	0.0349007	0.852382	0.999507
KSPZV1	1.8 x 10^6 PfSPZ	pre-immunization baseline	protected (P) vs. not protected (NP) at 3 months	GRWD1	ENSG00000105447	glutamate rich WD repeat containing 1 [Source:HGNC Symbol;Acc:HGNC:21270]	0.0240857	4.15374	0.0348259	0.852539	0.999507
KSPZV1	1.8 x 10^6 PfSPZ	pre-immunization baseline	protected (P) vs. not protected (NP) at 3 months	NDC1	ENSG00000058804	NDC1 transmembrane nucleoporin [Source:HGNC Symbol;Acc:HGNC:25525]	-0.0158025	5.25778	0.0347704	0.852655	0.999507
KSPZV1	1.8 x 10^6 PfSPZ	pre-immunization baseline	protected (P) vs. not protected (NP) at 3 months	RP11-512M8.11	ENSG00000280389		-0.0501971	0.476102	0.0347544	0.852688	0.999507
KSPZV1	1.8 x 10^6 PfSPZ	pre-immunization baseline	protected (P) vs. not protected (NP) at 3 months	ANKRD34B	ENSG00000189127	ankyrin repeat domain 34B [Source:HGNC Symbol;Acc:HGNC:33736]	-0.0955991	0.519909	0.0347392	0.852722	0.999507
KSPZV1	1.8 x 10^6 PfSPZ	pre-immunization baseline	protected (P) vs. not protected (NP) at 3 months	SENP5	ENSG00000119231	SUMO specific peptidase 5 [Source:HGNC Symbol;Acc:HGNC:28407]	0.0081666	6.76412	0.0347245	0.852751	0.999507
KSPZV1	1.8 x 10^6 PfSPZ	pre-immunization baseline	protected (P) vs. not protected (NP) at 3 months	RP11-154D6.1	ENSG00000232295	novel transcript, antisense OGFRL1	0.020898	5.92619	0.034686	0.852831	0.999507
KSPZV1	1.8 x 10^6 PfSPZ	pre-immunization baseline	protected (P) vs. not protected (NP) at 3 months	PIK3C3	ENSG00000078142	phosphatidylinositol 3-kinase catalytic subunit type 3 [Source:HGNC Symbol;Acc:HGNC:8974]	0.0145161	6.86333	0.0346845	0.852835	0.999507
KSPZV1	1.8 x 10^6 PfSPZ	pre-immunization baseline	protected (P) vs. not protected (NP) at 3 months	RP11-78O7.2	ENSG00000270091	novel transcript	0.0337514	1.73237	0.0345999	0.853012	0.999507
KSPZV1	1.8 x 10^6 PfSPZ	pre-immunization baseline	protected (P) vs. not protected (NP) at 3 months	ZFHX3	ENSG00000140836	zinc finger homeobox 3 [Source:HGNC Symbol;Acc:HGNC:777]	-0.021088	4.87022	0.0345522	0.853112	0.999507
KSPZV1	1.8 x 10^6 PfSPZ	pre-immunization baseline	protected (P) vs. not protected (NP) at 3 months	AC006538.1	ENSG00000261342	novel transcript	-0.0721204	0.0900152	0.0345424	0.853133	0.999507
KSPZV1	1.8 x 10^6 PfSPZ	pre-immunization baseline	protected (P) vs. not protected (NP) at 3 months	HOXB4	ENSG00000182742	homeobox B4 [Source:HGNC Symbol;Acc:HGNC:5115]	0.0422645	2.3864	0.0345151	0.85319	0.999507
KSPZV1	1.8 x 10^6 PfSPZ	pre-immunization baseline	protected (P) vs. not protected (NP) at 3 months	RP11-498M15.1	ENSG00000257515	novel transcript	-0.0504261	0.80329	0.0344912	0.85324	0.999507
KSPZV1	1.8 x 10^6 PfSPZ	pre-immunization baseline	protected (P) vs. not protected (NP) at 3 months	MYSM1	ENSG00000162601	Myb like, SWIRM and MPN domains 1 [Source:HGNC Symbol;Acc:HGNC:29401]	0.0130787	7.1595	0.0344909	0.853241	0.999507
KSPZV1	1.8 x 10^6 PfSPZ	pre-immunization baseline	protected (P) vs. not protected (NP) at 3 months	CTSL	ENSG00000135047	cathepsin L [Source:HGNC Symbol;Acc:HGNC:2537]	-0.043212	2.86613	0.0344741	0.853276	0.999507
KSPZV1	1.8 x 10^6 PfSPZ	pre-immunization baseline	protected (P) vs. not protected (NP) at 3 months	CYP2U1-AS1	ENSG00000245293	CYP2U1 and SGMS2 antisense RNA 1 [Source:HGNC Symbol;Acc:HGNC:54817]	-0.0604764	1.08004	0.0344729	0.853279	0.999507
KSPZV1	1.8 x 10^6 PfSPZ	pre-immunization baseline	protected (P) vs. not protected (NP) at 3 months	CTD-2525I3.3	ENSG00000268015	novel transcript, antisense to PPP2R1A	0.0320954	1.82762	0.0344479	0.853332	0.999507
KSPZV1	1.8 x 10^6 PfSPZ	pre-immunization baseline	protected (P) vs. not protected (NP) at 3 months	RP11-521L9.2	ENSG00000266801	novel transcript, sense intronic to transmembrane and coiled-coil domains 7 TMCO7	-0.053982	0.570853	0.0344304	0.853368	0.999507
KSPZV1	1.8 x 10^6 PfSPZ	pre-immunization baseline	protected (P) vs. not protected (NP) at 3 months	AC004019.13	ENSG00000236754	novel transcript	-0.0661759	-0.0851275	0.0344222	0.853386	0.999507
KSPZV1	1.8 x 10^6 PfSPZ	pre-immunization baseline	protected (P) vs. not protected (NP) at 3 months	AURKAIP1	ENSG00000175756	aurora kinase A interacting protein 1 [Source:HGNC Symbol;Acc:HGNC:24114]	0.0301978	2.70901	0.0343994	0.853434	0.999507
KSPZV1	1.8 x 10^6 PfSPZ	pre-immunization baseline	protected (P) vs. not protected (NP) at 3 months	C2CD2	ENSG00000157617	C2 calcium dependent domain containing 2 [Source:HGNC Symbol;Acc:HGNC:1266]	0.027756	4.05708	0.0343967	0.853439	0.999507
KSPZV1	1.8 x 10^6 PfSPZ	pre-immunization baseline	protected (P) vs. not protected (NP) at 3 months	RP4-530I15.9	ENSG00000232043	novel transcript, antisense to PTPN1	-0.0170795	4.84476	0.0343429	0.853553	0.999507
KSPZV1	1.8 x 10^6 PfSPZ	pre-immunization baseline	protected (P) vs. not protected (NP) at 3 months	TARBP1	ENSG00000059588	TAR (HIV-1) RNA binding protein 1 [Source:HGNC Symbol;Acc:HGNC:11568]	0.0149728	5.71055	0.0342705	0.853705	0.999507
KSPZV1	1.8 x 10^6 PfSPZ	pre-immunization baseline	protected (P) vs. not protected (NP) at 3 months	STPG1	ENSG00000001460	sperm tail PG-rich repeat containing 1 [Source:HGNC Symbol;Acc:HGNC:28070]	-0.0171964	3.47265	0.0342115	0.85383	0.999507
KSPZV1	1.8 x 10^6 PfSPZ	pre-immunization baseline	protected (P) vs. not protected (NP) at 3 months	NR1H2	ENSG00000131408	nuclear receptor subfamily 1 group H member 2 [Source:HGNC Symbol;Acc:HGNC:7965]	-0.0156048	5.77706	0.0341105	0.854043	0.999507
KSPZV1	1.8 x 10^6 PfSPZ	pre-immunization baseline	protected (P) vs. not protected (NP) at 3 months	BIN2	ENSG00000110934	bridging integrator 2 [Source:HGNC Symbol;Acc:HGNC:1053]	0.0109006	7.81387	0.034106	0.854053	0.999507
KSPZV1	1.8 x 10^6 PfSPZ	pre-immunization baseline	protected (P) vs. not protected (NP) at 3 months	ARRDC5	ENSG00000205784	arrestin domain containing 5 [Source:HGNC Symbol;Acc:HGNC:31407]	-0.018818	3.67998	0.0340708	0.854127	0.999507
KSPZV1	1.8 x 10^6 PfSPZ	pre-immunization baseline	protected (P) vs. not protected (NP) at 3 months	LINC00342	ENSG00000232931	long intergenic non-protein coding RNA 342 [Source:HGNC Symbol;Acc:HGNC:42470]	-0.018535	3.98205	0.0340571	0.854156	0.999507
KSPZV1	1.8 x 10^6 PfSPZ	pre-immunization baseline	protected (P) vs. not protected (NP) at 3 months	TMEM14A	ENSG00000096092	transmembrane protein 14A [Source:HGNC Symbol;Acc:HGNC:21076]	0.041063	0.966085	0.0340227	0.854229	0.999507
KSPZV1	1.8 x 10^6 PfSPZ	pre-immunization baseline	protected (P) vs. not protected (NP) at 3 months	RP5-1142A6.9	ENSG00000260121	novel transcript, antisense to FAM38A	0.0253717	3.82625	0.0340219	0.854231	0.999507
KSPZV1	1.8 x 10^6 PfSPZ	pre-immunization baseline	protected (P) vs. not protected (NP) at 3 months	MCCC1	ENSG00000078070	methylcrotonoyl-CoA carboxylase 1 [Source:HGNC Symbol;Acc:HGNC:6936]	0.0152042	4.18177	0.0339926	0.854293	0.999507
KSPZV1	1.8 x 10^6 PfSPZ	pre-immunization baseline	protected (P) vs. not protected (NP) at 3 months	AC011558.5	ENSG00000279753	TEC	0.02103	5.32438	0.0339909	0.854297	0.999507
KSPZV1	1.8 x 10^6 PfSPZ	pre-immunization baseline	protected (P) vs. not protected (NP) at 3 months	MYRIP	ENSG00000170011	myosin VIIA and Rab interacting protein [Source:HGNC Symbol;Acc:HGNC:19156]	-0.0421822	1.65426	0.03399	0.854298	0.999507
KSPZV1	1.8 x 10^6 PfSPZ	pre-immunization baseline	protected (P) vs. not protected (NP) at 3 months	NHS	ENSG00000188158	NHS actin remodeling regulator [Source:HGNC Symbol;Acc:HGNC:7820]	-0.064998	1.55085	0.0339617	0.854358	0.999507
KSPZV1	1.8 x 10^6 PfSPZ	pre-immunization baseline	protected (P) vs. not protected (NP) at 3 months	CSRNP2	ENSG00000110925	cysteine and serine rich nuclear protein 2 [Source:HGNC Symbol;Acc:HGNC:16006]	-0.0106676	4.98631	0.0339139	0.85446	0.999507
KSPZV1	1.8 x 10^6 PfSPZ	pre-immunization baseline	protected (P) vs. not protected (NP) at 3 months	DIRAS1	ENSG00000176490	DIRAS family GTPase 1 [Source:HGNC Symbol;Acc:HGNC:19127]	-0.0697356	0.562773	0.0338881	0.854515	0.999507
KSPZV1	1.8 x 10^6 PfSPZ	pre-immunization baseline	protected (P) vs. not protected (NP) at 3 months	ST6GALNAC1	ENSG00000070526	ST6 N-acetylgalactosaminide alpha-2,6-sialyltransferase 1 [Source:HGNC Symbol;Acc:HGNC:23614]	0.0967248	1.28023	0.0338607	0.854584	0.999507
KSPZV1	1.8 x 10^6 PfSPZ	pre-immunization baseline	protected (P) vs. not protected (NP) at 3 months	RP11-618G20.1	ENSG00000258964	novel transcript	0.017019	4.04707	0.0338545	0.854586	0.999507
KSPZV1	1.8 x 10^6 PfSPZ	pre-immunization baseline	protected (P) vs. not protected (NP) at 3 months	SLC25A22	ENSG00000177542	solute carrier family 25 member 22 [Source:HGNC Symbol;Acc:HGNC:19954]	0.0212357	4.14315	0.0338144	0.854671	0.999507
KSPZV1	1.8 x 10^6 PfSPZ	pre-immunization baseline	protected (P) vs. not protected (NP) at 3 months	PDS5A	ENSG00000121892	PDS5 cohesin associated factor A [Source:HGNC Symbol;Acc:HGNC:29088]	0.011474	8.36195	0.0338117	0.854677	0.999507
KSPZV1	1.8 x 10^6 PfSPZ	pre-immunization baseline	protected (P) vs. not protected (NP) at 3 months	RP11-94L15.2	ENSG00000264198		0.0144913	8.39592	0.0338068	0.854687	0.999507
KSPZV1	1.8 x 10^6 PfSPZ	pre-immunization baseline	protected (P) vs. not protected (NP) at 3 months	HIBCH	ENSG00000198130	3-hydroxyisobutyryl-CoA hydrolase [Source:HGNC Symbol;Acc:HGNC:4908]	-0.0154575	4.96991	0.033796	0.85471	0.999507
KSPZV1	1.8 x 10^6 PfSPZ	pre-immunization baseline	protected (P) vs. not protected (NP) at 3 months	FADS3	ENSG00000221968	fatty acid desaturase 3 [Source:HGNC Symbol;Acc:HGNC:3576]	0.0303232	3.43256	0.0337824	0.854739	0.999507
KSPZV1	1.8 x 10^6 PfSPZ	pre-immunization baseline	protected (P) vs. not protected (NP) at 3 months	CYHR1	ENSG00000187954	cysteine and histidine rich 1 [Source:HGNC Symbol;Acc:HGNC:17806]	0.0166865	5.19395	0.0337749	0.854755	0.999507
KSPZV1	1.8 x 10^6 PfSPZ	pre-immunization baseline	protected (P) vs. not protected (NP) at 3 months	AMMECR1	ENSG00000101935	AMMECR nuclear protein 1 [Source:HGNC Symbol;Acc:HGNC:467]	-0.0121966	5.02199	0.0337559	0.854795	0.999507
KSPZV1	1.8 x 10^6 PfSPZ	pre-immunization baseline	protected (P) vs. not protected (NP) at 3 months	RP11-815J21.1	ENSG00000259453	novel transcript, sense intronic to AKAP13	0.0294205	2.54119	0.0337382	0.854833	0.999507
KSPZV1	1.8 x 10^6 PfSPZ	pre-immunization baseline	protected (P) vs. not protected (NP) at 3 months	CTC-260E6.3	ENSG00000279039	TEC	0.0848459	-0.329402	0.0336788	0.854959	0.999507
KSPZV1	1.8 x 10^6 PfSPZ	pre-immunization baseline	protected (P) vs. not protected (NP) at 3 months	DNAJC25	ENSG00000059769	DnaJ heat shock protein family (Hsp40) member C25 [Source:HGNC Symbol;Acc:HGNC:34187]	0.0294716	2.87254	0.033572	0.855187	0.999507
KSPZV1	1.8 x 10^6 PfSPZ	pre-immunization baseline	protected (P) vs. not protected (NP) at 3 months	COL9A1	ENSG00000112280	collagen type IX alpha 1 chain [Source:HGNC Symbol;Acc:HGNC:2217]	-0.0812768	0.26577	0.0335472	0.85524	0.999507
KSPZV1	1.8 x 10^6 PfSPZ	pre-immunization baseline	protected (P) vs. not protected (NP) at 3 months	C12orf42	ENSG00000179088	chromosome 12 open reading frame 42 [Source:HGNC Symbol;Acc:HGNC:24729]	0.036394	3.13734	0.0335241	0.855289	0.999507
KSPZV1	1.8 x 10^6 PfSPZ	pre-immunization baseline	protected (P) vs. not protected (NP) at 3 months	MYO1F	ENSG00000142347	myosin IF [Source:HGNC Symbol;Acc:HGNC:7600]	-0.0253775	7.79869	0.0335222	0.855299	0.999507
KSPZV1	1.8 x 10^6 PfSPZ	pre-immunization baseline	protected (P) vs. not protected (NP) at 3 months	RP1-68D18.2	ENSG00000251194	novel transcript	0.0367885	1.76841	0.0335156	0.855307	0.999507
KSPZV1	1.8 x 10^6 PfSPZ	pre-immunization baseline	protected (P) vs. not protected (NP) at 3 months	NUMA1	ENSG00000137497	nuclear mitotic apparatus protein 1 [Source:HGNC Symbol;Acc:HGNC:8059]	0.018287	7.13793	0.0335054	0.855329	0.999507
KSPZV1	1.8 x 10^6 PfSPZ	pre-immunization baseline	protected (P) vs. not protected (NP) at 3 months	ZNF823	ENSG00000197933	zinc finger protein 823 [Source:HGNC Symbol;Acc:HGNC:30936]	0.0311158	2.30509	0.0334914	0.855359	0.999507
KSPZV1	1.8 x 10^6 PfSPZ	pre-immunization baseline	protected (P) vs. not protected (NP) at 3 months	RP11-104L21.2	ENSG00000233411	novel transcript	0.0406731	1.24161	0.0334589	0.855428	0.999507
KSPZV1	1.8 x 10^6 PfSPZ	pre-immunization baseline	protected (P) vs. not protected (NP) at 3 months	FBXO6	ENSG00000116663	F-box protein 6 [Source:HGNC Symbol;Acc:HGNC:13585]	-0.0347289	3.73684	0.0334258	0.855499	0.999507
KSPZV1	1.8 x 10^6 PfSPZ	pre-immunization baseline	protected (P) vs. not protected (NP) at 3 months	RB1CC1	ENSG00000023287	RB1 inducible coiled-coil 1 [Source:HGNC Symbol;Acc:HGNC:15574]	-0.0149863	7.21784	0.0334147	0.855523	0.999507
KSPZV1	1.8 x 10^6 PfSPZ	pre-immunization baseline	protected (P) vs. not protected (NP) at 3 months	CLUH	ENSG00000132361	clustered mitochondria homolog [Source:HGNC Symbol;Acc:HGNC:29094]	-0.0243488	4.65322	0.0333969	0.855561	0.999507
KSPZV1	1.8 x 10^6 PfSPZ	pre-immunization baseline	protected (P) vs. not protected (NP) at 3 months	RP11-127B20.2	ENSG00000273156	novel transcript	-0.0414032	1.92787	0.033396	0.855563	0.999507
KSPZV1	1.8 x 10^6 PfSPZ	pre-immunization baseline	protected (P) vs. not protected (NP) at 3 months	TPRA1	ENSG00000163870	transmembrane protein adipocyte associated 1 [Source:HGNC Symbol;Acc:HGNC:30413]	-0.0199091	3.39312	0.0333568	0.855647	0.999507
KSPZV1	1.8 x 10^6 PfSPZ	pre-immunization baseline	protected (P) vs. not protected (NP) at 3 months	IL18RAP	ENSG00000115607	interleukin 18 receptor accessory protein [Source:HGNC Symbol;Acc:HGNC:5989]	-0.036424	5.10333	0.0333131	0.855756	0.999507
KSPZV1	1.8 x 10^6 PfSPZ	pre-immunization baseline	protected (P) vs. not protected (NP) at 3 months	TBC1D8	ENSG00000204634	TBC1 domain family member 8 [Source:HGNC Symbol;Acc:HGNC:17791]	0.0154808	4.85066	0.0333042	0.855759	0.999507
KSPZV1	1.8 x 10^6 PfSPZ	pre-immunization baseline	protected (P) vs. not protected (NP) at 3 months	SPIB	ENSG00000269404	Spi-B transcription factor [Source:HGNC Symbol;Acc:HGNC:11242]	0.0216652	5.64968	0.0332947	0.855779	0.999507
KSPZV1	1.8 x 10^6 PfSPZ	pre-immunization baseline	protected (P) vs. not protected (NP) at 3 months	UGT2B11	ENSG00000213759	UDP glucuronosyltransferase family 2 member B11 [Source:HGNC Symbol;Acc:HGNC:12545]	0.0684475	1.67014	0.0332809	0.85581	0.999507
KSPZV1	1.8 x 10^6 PfSPZ	pre-immunization baseline	protected (P) vs. not protected (NP) at 3 months	RP4-777O23.1	ENSG00000263683	novel transcript	-0.0493718	0.415046	0.0332296	0.855919	0.999507
KSPZV1	1.8 x 10^6 PfSPZ	pre-immunization baseline	protected (P) vs. not protected (NP) at 3 months	AC074366.3	ENSG00000232518	novel transcript	0.0519151	0.270803	0.0332017	0.855979	0.999507
KSPZV1	1.8 x 10^6 PfSPZ	pre-immunization baseline	protected (P) vs. not protected (NP) at 3 months	GOLGA7	ENSG00000147533	golgin A7 [Source:HGNC Symbol;Acc:HGNC:24876]	0.0140364	6.83696	0.0331914	0.856001	0.999507
KSPZV1	1.8 x 10^6 PfSPZ	pre-immunization baseline	protected (P) vs. not protected (NP) at 3 months	AF131217.1	ENSG00000232855	novel transcript	0.0735063	1.03176	0.0331742	0.856038	0.999507
KSPZV1	1.8 x 10^6 PfSPZ	pre-immunization baseline	protected (P) vs. not protected (NP) at 3 months	PLXNB2	ENSG00000196576	plexin B2 [Source:HGNC Symbol;Acc:HGNC:9104]	0.0295183	6.22053	0.0331704	0.856058	0.999507
KSPZV1	1.8 x 10^6 PfSPZ	pre-immunization baseline	protected (P) vs. not protected (NP) at 3 months	ZNF785	ENSG00000197162	zinc finger protein 785 [Source:HGNC Symbol;Acc:HGNC:26496]	0.0215307	3.69267	0.0331586	0.856071	0.999507
KSPZV1	1.8 x 10^6 PfSPZ	pre-immunization baseline	protected (P) vs. not protected (NP) at 3 months	AP4M1	ENSG00000221838	adaptor related protein complex 4 subunit mu 1 [Source:HGNC Symbol;Acc:HGNC:574]	-0.0215042	4.18515	0.0331569	0.856075	0.999507
KSPZV1	1.8 x 10^6 PfSPZ	pre-immunization baseline	protected (P) vs. not protected (NP) at 3 months	ZNF888	ENSG00000213793	zinc finger protein 888 [Source:HGNC Symbol;Acc:HGNC:38695]	-0.0433128	0.415347	0.0331546	0.85608	0.999507
KSPZV1	1.8 x 10^6 PfSPZ	pre-immunization baseline	protected (P) vs. not protected (NP) at 3 months	RP11-700H6.1	ENSG00000247011	novel transcript	-0.0594359	0.999782	0.0331261	0.856141	0.999507
KSPZV1	1.8 x 10^6 PfSPZ	pre-immunization baseline	protected (P) vs. not protected (NP) at 3 months	REEP4	ENSG00000168476	receptor accessory protein 4 [Source:HGNC Symbol;Acc:HGNC:26176]	-0.0237072	3.71094	0.033126	0.856141	0.999507
KSPZV1	1.8 x 10^6 PfSPZ	pre-immunization baseline	protected (P) vs. not protected (NP) at 3 months	RP11-439A17.10	ENSG00000234998	novel transcript, antisense to FCGR1B	0.0774394	-0.23529	0.033052	0.8563	0.999507
KSPZV1	1.8 x 10^6 PfSPZ	pre-immunization baseline	protected (P) vs. not protected (NP) at 3 months	AGAP2-AS1	ENSG00000255737	AGAP2 antisense RNA 1 [Source:HGNC Symbol;Acc:HGNC:48633]	-0.0197839	3.86424	0.0329688	0.856479	0.999507
KSPZV1	1.8 x 10^6 PfSPZ	pre-immunization baseline	protected (P) vs. not protected (NP) at 3 months	TESK1	ENSG00000107140	testis associated actin remodelling kinase 1 [Source:HGNC Symbol;Acc:HGNC:11731]	0.0169729	4.35426	0.0329651	0.856487	0.999507
KSPZV1	1.8 x 10^6 PfSPZ	pre-immunization baseline	protected (P) vs. not protected (NP) at 3 months	CPNE5	ENSG00000124772	copine 5 [Source:HGNC Symbol;Acc:HGNC:2318]	-0.0236053	6.18646	0.0329533	0.856515	0.999507
KSPZV1	1.8 x 10^6 PfSPZ	pre-immunization baseline	protected (P) vs. not protected (NP) at 3 months	RP11-452L6.7	ENSG00000260625	novel transcript, antisense to C16orf58	0.0727671	-0.18707	0.0329474	0.856525	0.999507
KSPZV1	1.8 x 10^6 PfSPZ	pre-immunization baseline	protected (P) vs. not protected (NP) at 3 months	SCARNA2	ENSG00000278249	small Cajal body-specific RNA 2 [Source:HGNC Symbol;Acc:HGNC:32558]	-0.0298574	7.94469	0.0329494	0.856535	0.999507
KSPZV1	1.8 x 10^6 PfSPZ	pre-immunization baseline	protected (P) vs. not protected (NP) at 3 months	ZSCAN16	ENSG00000196812	zinc finger and SCAN domain containing 16 [Source:HGNC Symbol;Acc:HGNC:20813]	-0.0169518	4.15362	0.0328879	0.856653	0.999507
KSPZV1	1.8 x 10^6 PfSPZ	pre-immunization baseline	protected (P) vs. not protected (NP) at 3 months	KMT2D	ENSG00000167548	lysine methyltransferase 2D [Source:HGNC Symbol;Acc:HGNC:7133]	-0.0178373	8.0724	0.032887	0.856655	0.999507
KSPZV1	1.8 x 10^6 PfSPZ	pre-immunization baseline	protected (P) vs. not protected (NP) at 3 months	RP11-389C8.3	ENSG00000272365		0.0525095	0.663034	0.0328848	0.85666	0.999507
KSPZV1	1.8 x 10^6 PfSPZ	pre-immunization baseline	protected (P) vs. not protected (NP) at 3 months	C9orf16	ENSG00000171159	chromosome 9 open reading frame 16 [Source:HGNC Symbol;Acc:HGNC:17823]	0.0269361	3.29118	0.03288	0.85667	0.999507
KSPZV1	1.8 x 10^6 PfSPZ	pre-immunization baseline	protected (P) vs. not protected (NP) at 3 months	NUP153-AS1	ENSG00000272269	NUP153 antisense RNA 1 [Source:HGNC Symbol;Acc:HGNC:55217]	-0.0378703	2.42637	0.0328543	0.856726	0.999507
KSPZV1	1.8 x 10^6 PfSPZ	pre-immunization baseline	protected (P) vs. not protected (NP) at 3 months	CTA-384D8.36	ENSG00000272821	novel transcript, antisense to SCO2	0.0272294	2.86919	0.0328301	0.856778	0.999507
KSPZV1	1.8 x 10^6 PfSPZ	pre-immunization baseline	protected (P) vs. not protected (NP) at 3 months	GTF2IRD2B	ENSG00000174428	GTF2I repeat domain containing 2B [Source:HGNC Symbol;Acc:HGNC:33125]	-0.0252791	3.82188	0.0328251	0.856789	0.999507
KSPZV1	1.8 x 10^6 PfSPZ	pre-immunization baseline	protected (P) vs. not protected (NP) at 3 months	ANGEL2	ENSG00000174606	angel homolog 2 [Source:HGNC Symbol;Acc:HGNC:30534]	0.012938	6.77438	0.0327605	0.856928	0.999507
KSPZV1	1.8 x 10^6 PfSPZ	pre-immunization baseline	protected (P) vs. not protected (NP) at 3 months	SCFD2	ENSG00000184178	sec1 family domain containing 2 [Source:HGNC Symbol;Acc:HGNC:30676]	-0.0188032	3.94944	0.0327191	0.857018	0.999507
KSPZV1	1.8 x 10^6 PfSPZ	pre-immunization baseline	protected (P) vs. not protected (NP) at 3 months	CDCA3	ENSG00000111665	cell division cycle associated 3 [Source:HGNC Symbol;Acc:HGNC:14624]	0.0698872	1.06394	0.0327187	0.857019	0.999507
KSPZV1	1.8 x 10^6 PfSPZ	pre-immunization baseline	protected (P) vs. not protected (NP) at 3 months	APOF	ENSG00000175336	apolipoprotein F [Source:HGNC Symbol;Acc:HGNC:615]	0.062824	0.286286	0.0326834	0.857095	0.999507
KSPZV1	1.8 x 10^6 PfSPZ	pre-immunization baseline	protected (P) vs. not protected (NP) at 3 months	PTDSS1	ENSG00000156471	phosphatidylserine synthase 1 [Source:HGNC Symbol;Acc:HGNC:9587]	-0.00902704	6.71768	0.0326361	0.857197	0.999507
KSPZV1	1.8 x 10^6 PfSPZ	pre-immunization baseline	protected (P) vs. not protected (NP) at 3 months	PTRH2	ENSG00000141378	peptidyl-tRNA hydrolase 2 [Source:HGNC Symbol;Acc:HGNC:24265]	-0.0107947	5.45013	0.0326327	0.857205	0.999507
KSPZV1	1.8 x 10^6 PfSPZ	pre-immunization baseline	protected (P) vs. not protected (NP) at 3 months	RP13-554M15.2	ENSG00000279700	novel transcript	-0.0396277	2.3913	0.0326126	0.857248	0.999507
KSPZV1	1.8 x 10^6 PfSPZ	pre-immunization baseline	protected (P) vs. not protected (NP) at 3 months	LINC00562	ENSG00000260388	long intergenic non-protein coding RNA 562 [Source:HGNC Symbol;Acc:HGNC:43706]	-0.0434061	0.779251	0.0326038	0.857267	0.999507
KSPZV1	1.8 x 10^6 PfSPZ	pre-immunization baseline	protected (P) vs. not protected (NP) at 3 months	ARSG	ENSG00000141337	arylsulfatase G [Source:HGNC Symbol;Acc:HGNC:24102]	0.0131384	5.39897	0.0325985	0.857279	0.999507
KSPZV1	1.8 x 10^6 PfSPZ	pre-immunization baseline	protected (P) vs. not protected (NP) at 3 months	RP5-1057I20.6	ENSG00000274737	novel transcript, sense intronic to HDAC7	0.0544783	0.631758	0.0325602	0.857362	0.999507
KSPZV1	1.8 x 10^6 PfSPZ	pre-immunization baseline	protected (P) vs. not protected (NP) at 3 months	TTC3-AS1	ENSG00000228677	TTC3 antisense RNA 1 [Source:HGNC Symbol;Acc:HGNC:40595]	0.036546	1.10953	0.0325123	0.857465	0.999507
KSPZV1	1.8 x 10^6 PfSPZ	pre-immunization baseline	protected (P) vs. not protected (NP) at 3 months	MYO5B	ENSG00000167306	myosin VB [Source:HGNC Symbol;Acc:HGNC:7603]	-0.0255794	4.5014	0.0324837	0.857527	0.999507
KSPZV1	1.8 x 10^6 PfSPZ	pre-immunization baseline	protected (P) vs. not protected (NP) at 3 months	BRF2	ENSG00000104221	BRF2 RNA polymerase III transcription initiation factor subunit [Source:HGNC Symbol;Acc:HGNC:17298]	0.0158282	3.51559	0.0324819	0.857531	0.999507
KSPZV1	1.8 x 10^6 PfSPZ	pre-immunization baseline	protected (P) vs. not protected (NP) at 3 months	ELF3-AS1	ENSG00000234678	ELF3 antisense RNA 1 [Source:HGNC Symbol;Acc:HGNC:40211]	-0.0630043	-0.193038	0.0324688	0.85756	0.999507
KSPZV1	1.8 x 10^6 PfSPZ	pre-immunization baseline	protected (P) vs. not protected (NP) at 3 months	STX7	ENSG00000079950	syntaxin 7 [Source:HGNC Symbol;Acc:HGNC:11442]	-0.0163565	8.32847	0.0324637	0.857571	0.999507
KSPZV1	1.8 x 10^6 PfSPZ	pre-immunization baseline	protected (P) vs. not protected (NP) at 3 months	BRWD1-AS2	ENSG00000255568	BRWD1 antisense RNA 2 [Source:HGNC Symbol;Acc:HGNC:16423]	-0.0529791	0.457288	0.0324431	0.857616	0.999507
KSPZV1	1.8 x 10^6 PfSPZ	pre-immunization baseline	protected (P) vs. not protected (NP) at 3 months	CUBN	ENSG00000107611	cubilin [Source:HGNC Symbol;Acc:HGNC:2548]	-0.0323865	4.0989	0.0324283	0.857649	0.999507
KSPZV1	1.8 x 10^6 PfSPZ	pre-immunization baseline	protected (P) vs. not protected (NP) at 3 months	FKBP7	ENSG00000079150	FKBP prolyl isomerase 7 [Source:HGNC Symbol;Acc:HGNC:3723]	0.0564419	1.06778	0.0324075	0.857693	0.999507
KSPZV1	1.8 x 10^6 PfSPZ	pre-immunization baseline	protected (P) vs. not protected (NP) at 3 months	DOP1A	ENSG00000083097	DOP1 leucine zipper like protein A [Source:HGNC Symbol;Acc:HGNC:21194]	-0.0130327	6.55945	0.0323649	0.857785	0.999507
KSPZV1	1.8 x 10^6 PfSPZ	pre-immunization baseline	protected (P) vs. not protected (NP) at 3 months	SYPL1	ENSG00000008282	synaptophysin like 1 [Source:HGNC Symbol;Acc:HGNC:11507]	0.0179167	6.80027	0.0323473	0.857824	0.999507
KSPZV1	1.8 x 10^6 PfSPZ	pre-immunization baseline	protected (P) vs. not protected (NP) at 3 months	CPM	ENSG00000135678	carboxypeptidase M [Source:HGNC Symbol;Acc:HGNC:2311]	-0.0268585	3.98429	0.0323442	0.85783	0.999507
KSPZV1	1.8 x 10^6 PfSPZ	pre-immunization baseline	protected (P) vs. not protected (NP) at 3 months	TTC32	ENSG00000183891	tetratricopeptide repeat domain 32 [Source:HGNC Symbol;Acc:HGNC:32954]	0.0183413	3.98614	0.0323017	0.857923	0.999507
KSPZV1	1.8 x 10^6 PfSPZ	pre-immunization baseline	protected (P) vs. not protected (NP) at 3 months	AC005253.2	ENSG00000268030	novel transcript, antisense to KXD1	-0.0170018	3.74791	0.0322901	0.857948	0.999507
KSPZV1	1.8 x 10^6 PfSPZ	pre-immunization baseline	protected (P) vs. not protected (NP) at 3 months	SLC20A1	ENSG00000144136	solute carrier family 20 member 1 [Source:HGNC Symbol;Acc:HGNC:10946]	-0.0146126	6.53267	0.0322059	0.858131	0.999507
KSPZV1	1.8 x 10^6 PfSPZ	pre-immunization baseline	protected (P) vs. not protected (NP) at 3 months	STRN	ENSG00000115808	striatin [Source:HGNC Symbol;Acc:HGNC:11424]	0.0127248	7.24784	0.032187	0.858172	0.999507
KSPZV1	1.8 x 10^6 PfSPZ	pre-immunization baseline	protected (P) vs. not protected (NP) at 3 months	SNX12	ENSG00000147164	sorting nexin 12 [Source:HGNC Symbol;Acc:HGNC:14976]	0.0158002	4.49539	0.0321739	0.858201	0.999507
KSPZV1	1.8 x 10^6 PfSPZ	pre-immunization baseline	protected (P) vs. not protected (NP) at 3 months	GANAB	ENSG00000089597	glucosidase II alpha subunit [Source:HGNC Symbol;Acc:HGNC:4138]	0.0162952	6.72198	0.0321126	0.858335	0.999507
KSPZV1	1.8 x 10^6 PfSPZ	pre-immunization baseline	protected (P) vs. not protected (NP) at 3 months	RNF111	ENSG00000157450	ring finger protein 111 [Source:HGNC Symbol;Acc:HGNC:17384]	0.00826909	7.04503	0.0321068	0.858347	0.999507
KSPZV1	1.8 x 10^6 PfSPZ	pre-immunization baseline	protected (P) vs. not protected (NP) at 3 months	USP40	ENSG00000085982	ubiquitin specific peptidase 40 [Source:HGNC Symbol;Acc:HGNC:20069]	-0.0239117	4.3097	0.0320683	0.858431	0.999507
KSPZV1	1.8 x 10^6 PfSPZ	pre-immunization baseline	protected (P) vs. not protected (NP) at 3 months	PTK2	ENSG00000169398	protein tyrosine kinase 2 [Source:HGNC Symbol;Acc:HGNC:9611]	0.0181579	5.44988	0.0320628	0.858443	0.999507
KSPZV1	1.8 x 10^6 PfSPZ	pre-immunization baseline	protected (P) vs. not protected (NP) at 3 months	FBXW7	ENSG00000109670	F-box and WD repeat domain containing 7 [Source:HGNC Symbol;Acc:HGNC:16712]	-0.00960846	6.46627	0.0320236	0.858529	0.999507
KSPZV1	1.8 x 10^6 PfSPZ	pre-immunization baseline	protected (P) vs. not protected (NP) at 3 months	TMEM68	ENSG00000167904	transmembrane protein 68 [Source:HGNC Symbol;Acc:HGNC:26510]	0.0246704	4.43062	0.0319776	0.858629	0.999507
KSPZV1	1.8 x 10^6 PfSPZ	pre-immunization baseline	protected (P) vs. not protected (NP) at 3 months	LINC01882	ENSG00000260302	long intergenic non-protein coding RNA 1882 [Source:HGNC Symbol;Acc:HGNC:52701]	-0.0548851	1.08257	0.0319518	0.858686	0.999507
KSPZV1	1.8 x 10^6 PfSPZ	pre-immunization baseline	protected (P) vs. not protected (NP) at 3 months	NEURL4	ENSG00000215041	neuralized E3 ubiquitin protein ligase 4 [Source:HGNC Symbol;Acc:HGNC:34410]	0.0186366	3.82084	0.0319353	0.858722	0.999507
KSPZV1	1.8 x 10^6 PfSPZ	pre-immunization baseline	protected (P) vs. not protected (NP) at 3 months	GIMAP1	ENSG00000213203	GTPase, IMAP family member 1 [Source:HGNC Symbol;Acc:HGNC:23237]	0.0154994	6.82347	0.0319034	0.858792	0.999507
KSPZV1	1.8 x 10^6 PfSPZ	pre-immunization baseline	protected (P) vs. not protected (NP) at 3 months	ORC3	ENSG00000135336	origin recognition complex subunit 3 [Source:HGNC Symbol;Acc:HGNC:8489]	-0.0123441	4.84661	0.0318841	0.858834	0.999507
KSPZV1	1.8 x 10^6 PfSPZ	pre-immunization baseline	protected (P) vs. not protected (NP) at 3 months	MPC1-DT	ENSG00000261420	MPC1 divergent transcript [Source:HGNC Symbol;Acc:HGNC:55366]	0.0715753	0.216375	0.0318695	0.858866	0.999507
KSPZV1	1.8 x 10^6 PfSPZ	pre-immunization baseline	protected (P) vs. not protected (NP) at 3 months	NEU3	ENSG00000162139	neuraminidase 3 [Source:HGNC Symbol;Acc:HGNC:7760]	0.0111077	4.68656	0.0318641	0.858878	0.999507
KSPZV1	1.8 x 10^6 PfSPZ	pre-immunization baseline	protected (P) vs. not protected (NP) at 3 months	RP11-483I13.5	ENSG00000260879	novel transcript, antisense to SLC25A24	0.0439668	1.56678	0.0317659	0.859093	0.999507
KSPZV1	1.8 x 10^6 PfSPZ	pre-immunization baseline	protected (P) vs. not protected (NP) at 3 months	RAB9A	ENSG00000123595	RAB9A, member RAS oncogene family [Source:HGNC Symbol;Acc:HGNC:9792]	0.0171397	3.96893	0.0317471	0.859134	0.999507
KSPZV1	1.8 x 10^6 PfSPZ	pre-immunization baseline	protected (P) vs. not protected (NP) at 3 months	DRG2	ENSG00000108591	developmentally regulated GTP binding protein 2 [Source:HGNC Symbol;Acc:HGNC:3030]	-0.0129583	5.07273	0.0317401	0.85915	0.999507
KSPZV1	1.8 x 10^6 PfSPZ	pre-immunization baseline	protected (P) vs. not protected (NP) at 3 months	TCIRG1	ENSG00000110719	T cell immune regulator 1, ATPase H+ transporting V0 subunit a3 [Source:HGNC Symbol;Acc:HGNC:11647]	-0.0208681	6.12146	0.031737	0.859157	0.999507
KSPZV1	1.8 x 10^6 PfSPZ	pre-immunization baseline	protected (P) vs. not protected (NP) at 3 months	CA13	ENSG00000185015	carbonic anhydrase 13 [Source:HGNC Symbol;Acc:HGNC:14914]	0.0204451	3.03842	0.0317307	0.85917	0.999507
KSPZV1	1.8 x 10^6 PfSPZ	pre-immunization baseline	protected (P) vs. not protected (NP) at 3 months	POLH	ENSG00000170734	DNA polymerase eta [Source:HGNC Symbol;Acc:HGNC:9181]	-0.0112115	5.18177	0.0317292	0.859174	0.999507
KSPZV1	1.8 x 10^6 PfSPZ	pre-immunization baseline	protected (P) vs. not protected (NP) at 3 months	DDX28	ENSG00000182810	DEAD-box helicase 28 [Source:HGNC Symbol;Acc:HGNC:17330]	-0.0206096	3.70668	0.0317162	0.859202	0.999507
KSPZV1	1.8 x 10^6 PfSPZ	pre-immunization baseline	protected (P) vs. not protected (NP) at 3 months	SNX7	ENSG00000162627	sorting nexin 7 [Source:HGNC Symbol;Acc:HGNC:14971]	-0.101526	-0.223879	0.0317125	0.859212	0.999507
KSPZV1	1.8 x 10^6 PfSPZ	pre-immunization baseline	protected (P) vs. not protected (NP) at 3 months	RP11-53I6.3	ENSG00000265008	novel transcript, antisense to RNF138	-0.045499	0.357233	0.0316834	0.859274	0.999507
KSPZV1	1.8 x 10^6 PfSPZ	pre-immunization baseline	protected (P) vs. not protected (NP) at 3 months	OPRL1	ENSG00000125510	opioid related nociceptin receptor 1 [Source:HGNC Symbol;Acc:HGNC:8155]	0.062474	1.1303	0.0316737	0.859296	0.999507
KSPZV1	1.8 x 10^6 PfSPZ	pre-immunization baseline	protected (P) vs. not protected (NP) at 3 months	BCR	ENSG00000186716	BCR activator of RhoGEF and GTPase [Source:HGNC Symbol;Acc:HGNC:1014]	0.0155993	5.85273	0.0316477	0.859353	0.999507
KSPZV1	1.8 x 10^6 PfSPZ	pre-immunization baseline	protected (P) vs. not protected (NP) at 3 months	TBC1D14	ENSG00000132405	TBC1 domain family member 14 [Source:HGNC Symbol;Acc:HGNC:29246]	0.0121599	6.76341	0.031595	0.859469	0.999507
KSPZV1	1.8 x 10^6 PfSPZ	pre-immunization baseline	protected (P) vs. not protected (NP) at 3 months	RP11-145M9.4	ENSG00000269728		-0.023615	5.56968	0.0315945	0.859471	0.999507
KSPZV1	1.8 x 10^6 PfSPZ	pre-immunization baseline	protected (P) vs. not protected (NP) at 3 months	LINC02202	ENSG00000245812	long intergenic non-protein coding RNA 2202 [Source:HGNC Symbol;Acc:HGNC:53068]	-0.0624459	0.759677	0.0315861	0.859488	0.999507
KSPZV1	1.8 x 10^6 PfSPZ	pre-immunization baseline	protected (P) vs. not protected (NP) at 3 months	RP11-383J24.6	ENSG00000271975		0.0162883	4.47349	0.0314638	0.859758	0.999507
KSPZV1	1.8 x 10^6 PfSPZ	pre-immunization baseline	protected (P) vs. not protected (NP) at 3 months	ZKSCAN4	ENSG00000187626	zinc finger with KRAB and SCAN domains 4 [Source:HGNC Symbol;Acc:HGNC:13854]	-0.0144389	4.05537	0.0314608	0.859764	0.999507
KSPZV1	1.8 x 10^6 PfSPZ	pre-immunization baseline	protected (P) vs. not protected (NP) at 3 months	CH17-262A2.1	ENSG00000275426	novel transcript	-0.0581292	1.43513	0.0314481	0.859792	0.999507
KSPZV1	1.8 x 10^6 PfSPZ	pre-immunization baseline	protected (P) vs. not protected (NP) at 3 months	AOAH	ENSG00000136250	acyloxyacyl hydrolase [Source:HGNC Symbol;Acc:HGNC:548]	0.0157032	7.41051	0.031447	0.859795	0.999507
KSPZV1	1.8 x 10^6 PfSPZ	pre-immunization baseline	protected (P) vs. not protected (NP) at 3 months	PPP6R2	ENSG00000100239	protein phosphatase 6 regulatory subunit 2 [Source:HGNC Symbol;Acc:HGNC:19253]	0.0100603	5.99414	0.0314333	0.859825	0.999507
KSPZV1	1.8 x 10^6 PfSPZ	pre-immunization baseline	protected (P) vs. not protected (NP) at 3 months	FBXW9	ENSG00000132004	F-box and WD repeat domain containing 9 [Source:HGNC Symbol;Acc:HGNC:28136]	-0.0608178	0.817824	0.0314063	0.859885	0.999507
KSPZV1	1.8 x 10^6 PfSPZ	pre-immunization baseline	protected (P) vs. not protected (NP) at 3 months	RP11-5L12.1	ENSG00000255097	novel transcript	-0.0498672	0.496872	0.0313868	0.859928	0.999507
KSPZV1	1.8 x 10^6 PfSPZ	pre-immunization baseline	protected (P) vs. not protected (NP) at 3 months	LIMD1	ENSG00000144791	LIM domains containing 1 [Source:HGNC Symbol;Acc:HGNC:6612]	0.00856747	7.39815	0.0313857	0.85993	0.999507
KSPZV1	1.8 x 10^6 PfSPZ	pre-immunization baseline	protected (P) vs. not protected (NP) at 3 months	AC006116.24	ENSG00000267776		-0.0213412	2.15962	0.03138	0.859943	0.999507
KSPZV1	1.8 x 10^6 PfSPZ	pre-immunization baseline	protected (P) vs. not protected (NP) at 3 months	RP11-1336O20.2	ENSG00000249690	novel transcript, antisense to LRBA	-0.0277378	2.70557	0.0313726	0.859959	0.999507
KSPZV1	1.8 x 10^6 PfSPZ	pre-immunization baseline	protected (P) vs. not protected (NP) at 3 months	DYNC2I2	ENSG00000119333	dynein 2 intermediate chain 2 [Source:HGNC Symbol;Acc:HGNC:28296]	0.0367173	2.75891	0.0313638	0.859978	0.999507
KSPZV1	1.8 x 10^6 PfSPZ	pre-immunization baseline	protected (P) vs. not protected (NP) at 3 months	AC012507.4	ENSG00000230385	novel transcript	0.0510282	0.631346	0.0313518	0.860005	0.999507
KSPZV1	1.8 x 10^6 PfSPZ	pre-immunization baseline	protected (P) vs. not protected (NP) at 3 months	EPS15L1	ENSG00000127527	epidermal growth factor receptor pathway substrate 15 like 1 [Source:HGNC Symbol;Acc:HGNC:24634]	-0.0114333	6.21083	0.0313339	0.860045	0.999507
KSPZV1	1.8 x 10^6 PfSPZ	pre-immunization baseline	protected (P) vs. not protected (NP) at 3 months	NQO1	ENSG00000181019	NAD(P)H quinone dehydrogenase 1 [Source:HGNC Symbol;Acc:HGNC:2874]	0.0347592	1.83314	0.0313072	0.860103	0.999507
KSPZV1	1.8 x 10^6 PfSPZ	pre-immunization baseline	protected (P) vs. not protected (NP) at 3 months	CEP57L1	ENSG00000183137	centrosomal protein 57 like 1 [Source:HGNC Symbol;Acc:HGNC:21561]	-0.0285882	3.82511	0.0313045	0.860109	0.999507
KSPZV1	1.8 x 10^6 PfSPZ	pre-immunization baseline	protected (P) vs. not protected (NP) at 3 months	RAB11FIP4	ENSG00000131242	RAB11 family interacting protein 4 [Source:HGNC Symbol;Acc:HGNC:30267]	-0.0143687	6.20817	0.0312994	0.860121	0.999507
KSPZV1	1.8 x 10^6 PfSPZ	pre-immunization baseline	protected (P) vs. not protected (NP) at 3 months	SND1	ENSG00000197157	staphylococcal nuclease and tudor domain containing 1 [Source:HGNC Symbol;Acc:HGNC:30646]	0.0113521	6.696	0.0312873	0.860148	0.999507
KSPZV1	1.8 x 10^6 PfSPZ	pre-immunization baseline	protected (P) vs. not protected (NP) at 3 months	TJAP1	ENSG00000137221	tight junction associated protein 1 [Source:HGNC Symbol;Acc:HGNC:17949]	-0.0202517	4.39343	0.0312871	0.860148	0.999507
KSPZV1	1.8 x 10^6 PfSPZ	pre-immunization baseline	protected (P) vs. not protected (NP) at 3 months	THOC5	ENSG00000100296	THO complex 5 [Source:HGNC Symbol;Acc:HGNC:19074]	0.0106582	5.77457	0.0312345	0.860264	0.999507
KSPZV1	1.8 x 10^6 PfSPZ	pre-immunization baseline	protected (P) vs. not protected (NP) at 3 months	ANGPT2	ENSG00000091879	angiopoietin 2 [Source:HGNC Symbol;Acc:HGNC:485]	-0.0240362	4.1484	0.0312033	0.860333	0.999507
KSPZV1	1.8 x 10^6 PfSPZ	pre-immunization baseline	protected (P) vs. not protected (NP) at 3 months	FGD4	ENSG00000139132	FYVE, RhoGEF and PH domain containing 4 [Source:HGNC Symbol;Acc:HGNC:19125]	-0.0243288	5.69984	0.0311702	0.86041	0.999507
KSPZV1	1.8 x 10^6 PfSPZ	pre-immunization baseline	protected (P) vs. not protected (NP) at 3 months	AC079305.10	ENSG00000222043	novel transcript	-0.0373877	1.78097	0.0311583	0.860433	0.999507
KSPZV1	1.8 x 10^6 PfSPZ	pre-immunization baseline	protected (P) vs. not protected (NP) at 3 months	LRRC45	ENSG00000169683	leucine rich repeat containing 45 [Source:HGNC Symbol;Acc:HGNC:28302]	0.0354648	2.18689	0.0311202	0.860517	0.999507
KSPZV1	1.8 x 10^6 PfSPZ	pre-immunization baseline	protected (P) vs. not protected (NP) at 3 months	LMF2	ENSG00000100258	lipase maturation factor 2 [Source:HGNC Symbol;Acc:HGNC:25096]	-0.0205627	5.11204	0.0311076	0.860545	0.999507
KSPZV1	1.8 x 10^6 PfSPZ	pre-immunization baseline	protected (P) vs. not protected (NP) at 3 months	CHRM3	ENSG00000133019	cholinergic receptor muscarinic 3 [Source:HGNC Symbol;Acc:HGNC:1952]	-0.0828373	0.211229	0.031101	0.86056	0.999507
KSPZV1	1.8 x 10^6 PfSPZ	pre-immunization baseline	protected (P) vs. not protected (NP) at 3 months	HS2ST1	ENSG00000153936	heparan sulfate 2-O-sulfotransferase 1 [Source:HGNC Symbol;Acc:HGNC:5193]	-0.0140957	6.05888	0.0310744	0.860619	0.999507
KSPZV1	1.8 x 10^6 PfSPZ	pre-immunization baseline	protected (P) vs. not protected (NP) at 3 months	POT1-AS1	ENSG00000224897	POT1 antisense RNA 1 [Source:HGNC Symbol;Acc:HGNC:49459]	-0.0833807	-0.558458	0.0310704	0.860628	0.999507
KSPZV1	1.8 x 10^6 PfSPZ	pre-immunization baseline	protected (P) vs. not protected (NP) at 3 months	ARRDC1	ENSG00000197070	arrestin domain containing 1 [Source:HGNC Symbol;Acc:HGNC:28633]	-0.0144893	4.57546	0.0310492	0.860675	0.999507
KSPZV1	1.8 x 10^6 PfSPZ	pre-immunization baseline	protected (P) vs. not protected (NP) at 3 months	SPEN	ENSG00000065526	spen family transcriptional repressor [Source:HGNC Symbol;Acc:HGNC:17575]	-0.0112053	7.74253	0.0310369	0.860702	0.999507
KSPZV1	1.8 x 10^6 PfSPZ	pre-immunization baseline	protected (P) vs. not protected (NP) at 3 months	MYC	ENSG00000136997	MYC proto-oncogene, bHLH transcription factor [Source:HGNC Symbol;Acc:HGNC:7553]	-0.015833	7.05497	0.0310076	0.860767	0.999507
KSPZV1	1.8 x 10^6 PfSPZ	pre-immunization baseline	protected (P) vs. not protected (NP) at 3 months	TM6SF1	ENSG00000136404	transmembrane 6 superfamily member 1 [Source:HGNC Symbol;Acc:HGNC:11860]	0.0235922	3.17085	0.0309754	0.860839	0.999507
KSPZV1	1.8 x 10^6 PfSPZ	pre-immunization baseline	protected (P) vs. not protected (NP) at 3 months	PCAT1	ENSG00000253438	prostate cancer associated transcript 1 [Source:HGNC Symbol;Acc:HGNC:43022]	-0.0566976	0.644702	0.0309587	0.860876	0.999507
KSPZV1	1.8 x 10^6 PfSPZ	pre-immunization baseline	protected (P) vs. not protected (NP) at 3 months	PINX1	ENSG00000258724	PIN2 (TERF1) interacting telomerase inhibitor 1 [Source:HGNC Symbol;Acc:HGNC:30046]	-0.0355533	2.04105	0.0309379	0.860922	0.999507
KSPZV1	1.8 x 10^6 PfSPZ	pre-immunization baseline	protected (P) vs. not protected (NP) at 3 months	NCDN	ENSG00000020129	neurochondrin [Source:HGNC Symbol;Acc:HGNC:17597]	-0.0172186	4.23188	0.0308906	0.861028	0.999507
KSPZV1	1.8 x 10^6 PfSPZ	pre-immunization baseline	protected (P) vs. not protected (NP) at 3 months	RECK	ENSG00000122707	reversion inducing cysteine rich protein with kazal motifs [Source:HGNC Symbol;Acc:HGNC:11345]	-0.0159146	4.28017	0.0308652	0.861084	0.999507
KSPZV1	1.8 x 10^6 PfSPZ	pre-immunization baseline	protected (P) vs. not protected (NP) at 3 months	PAAF1	ENSG00000175575	proteasomal ATPase associated factor 1 [Source:HGNC Symbol;Acc:HGNC:25687]	0.0190075	3.74524	0.030822	0.86118	0.999507
KSPZV1	1.8 x 10^6 PfSPZ	pre-immunization baseline	protected (P) vs. not protected (NP) at 3 months	MS4A1	ENSG00000156738	membrane spanning 4-domains A1 [Source:HGNC Symbol;Acc:HGNC:7315]	0.0218136	9.89956	0.0308153	0.861195	0.999507
KSPZV1	1.8 x 10^6 PfSPZ	pre-immunization baseline	protected (P) vs. not protected (NP) at 3 months	SPATA13	ENSG00000182957	spermatogenesis associated 13 [Source:HGNC Symbol;Acc:HGNC:23222]	-0.0101439	8.01911	0.0308026	0.861224	0.999507
KSPZV1	1.8 x 10^6 PfSPZ	pre-immunization baseline	protected (P) vs. not protected (NP) at 3 months	AMY2B	ENSG00000240038	amylase alpha 2B [Source:HGNC Symbol;Acc:HGNC:478]	-0.0267847	4.47338	0.030774	0.861287	0.999507
KSPZV1	1.8 x 10^6 PfSPZ	pre-immunization baseline	protected (P) vs. not protected (NP) at 3 months	PPIAL4H	ENSG00000270339	peptidylprolyl isomerase A like 4H [Source:HGNC Symbol;Acc:HGNC:53889]	-0.0534444	0.392925	0.0307726	0.86129	0.999507
KSPZV1	1.8 x 10^6 PfSPZ	pre-immunization baseline	protected (P) vs. not protected (NP) at 3 months	CD200R1	ENSG00000163606	CD200 receptor 1 [Source:HGNC Symbol;Acc:HGNC:24235]	0.0270744	4.38881	0.0307304	0.861385	0.999507
KSPZV1	1.8 x 10^6 PfSPZ	pre-immunization baseline	protected (P) vs. not protected (NP) at 3 months	TMEM214	ENSG00000119777	transmembrane protein 214 [Source:HGNC Symbol;Acc:HGNC:25983]	0.0188944	5.09061	0.0307203	0.861407	0.999507
KSPZV1	1.8 x 10^6 PfSPZ	pre-immunization baseline	protected (P) vs. not protected (NP) at 3 months	ALG12	ENSG00000182858	ALG12 alpha-1,6-mannosyltransferase [Source:HGNC Symbol;Acc:HGNC:19358]	0.0126951	5.27911	0.0305836	0.861713	0.999507
KSPZV1	1.8 x 10^6 PfSPZ	pre-immunization baseline	protected (P) vs. not protected (NP) at 3 months	MPZ	ENSG00000158887	myelin protein zero [Source:HGNC Symbol;Acc:HGNC:7225]	-0.0297098	2.43071	0.030568	0.861748	0.999507
KSPZV1	1.8 x 10^6 PfSPZ	pre-immunization baseline	protected (P) vs. not protected (NP) at 3 months	TRAJ42	ENSG00000211847	T cell receptor alpha joining 42 [Source:HGNC Symbol;Acc:HGNC:12073]	-0.0322016	0.223069	0.030517	0.861862	0.999507
KSPZV1	1.8 x 10^6 PfSPZ	pre-immunization baseline	protected (P) vs. not protected (NP) at 3 months	RGPD3	ENSG00000153165	RANBP2 like and GRIP domain containing 3 [Source:HGNC Symbol;Acc:HGNC:32416]	-0.0692978	0.412073	0.0305135	0.86187	0.999507
KSPZV1	1.8 x 10^6 PfSPZ	pre-immunization baseline	protected (P) vs. not protected (NP) at 3 months	NIPA1	ENSG00000170113	NIPA magnesium transporter 1 [Source:HGNC Symbol;Acc:HGNC:17043]	0.0117479	4.94342	0.030511	0.861875	0.999507
KSPZV1	1.8 x 10^6 PfSPZ	pre-immunization baseline	protected (P) vs. not protected (NP) at 3 months	HINFP	ENSG00000172273	histone H4 transcription factor [Source:HGNC Symbol;Acc:HGNC:17850]	0.0176972	4.40284	0.0304857	0.861932	0.999507
KSPZV1	1.8 x 10^6 PfSPZ	pre-immunization baseline	protected (P) vs. not protected (NP) at 3 months	AP003419.11	ENSG00000256514	novel protein	0.0162068	4.20018	0.0304363	0.862043	0.999507
KSPZV1	1.8 x 10^6 PfSPZ	pre-immunization baseline	protected (P) vs. not protected (NP) at 3 months	ZZEF1	ENSG00000074755	zinc finger ZZ-type and EF-hand domain containing 1 [Source:HGNC Symbol;Acc:HGNC:29027]	-0.0107245	7.31286	0.0304345	0.862047	0.999507
KSPZV1	1.8 x 10^6 PfSPZ	pre-immunization baseline	protected (P) vs. not protected (NP) at 3 months	BTBD18	ENSG00000233436	BTB domain containing 18 [Source:HGNC Symbol;Acc:HGNC:37214]	0.0239969	3.18754	0.0304332	0.86205	0.999507
KSPZV1	1.8 x 10^6 PfSPZ	pre-immunization baseline	protected (P) vs. not protected (NP) at 3 months	RP11-594N15.3	ENSG00000260398	novel transcript, overlapping to PKIA	0.0353931	2.4872	0.0303614	0.862211	0.999507
KSPZV1	1.8 x 10^6 PfSPZ	pre-immunization baseline	protected (P) vs. not protected (NP) at 3 months	SLF1	ENSG00000133302	SMC5-SMC6 complex localization factor 1 [Source:HGNC Symbol;Acc:HGNC:25408]	-0.0207067	5.15563	0.0303192	0.862306	0.999507
KSPZV1	1.8 x 10^6 PfSPZ	pre-immunization baseline	protected (P) vs. not protected (NP) at 3 months	SLC46A1	ENSG00000076351	solute carrier family 46 member 1 [Source:HGNC Symbol;Acc:HGNC:30521]	0.0180139	4.32398	0.0302915	0.862368	0.999507
KSPZV1	1.8 x 10^6 PfSPZ	pre-immunization baseline	protected (P) vs. not protected (NP) at 3 months	LARP1B	ENSG00000138709	La ribonucleoprotein 1B [Source:HGNC Symbol;Acc:HGNC:24704]	-0.0273295	4.83497	0.0302535	0.862456	0.999507
KSPZV1	1.8 x 10^6 PfSPZ	pre-immunization baseline	protected (P) vs. not protected (NP) at 3 months	MBTD1	ENSG00000011258	mbt domain containing 1 [Source:HGNC Symbol;Acc:HGNC:19866]	-0.0114086	5.93163	0.0302232	0.862522	0.999507
KSPZV1	1.8 x 10^6 PfSPZ	pre-immunization baseline	protected (P) vs. not protected (NP) at 3 months	PHF2	ENSG00000197724	PHD finger protein 2 [Source:HGNC Symbol;Acc:HGNC:8920]	0.0145082	5.53399	0.0302012	0.862571	0.999507
KSPZV1	1.8 x 10^6 PfSPZ	pre-immunization baseline	protected (P) vs. not protected (NP) at 3 months	TTTY15	ENSG00000233864		0.104461	4.35593	0.0301677	0.862687	0.999507
KSPZV1	1.8 x 10^6 PfSPZ	pre-immunization baseline	protected (P) vs. not protected (NP) at 3 months	CTD-2647L4.5	ENSG00000259607	novel transcript, antisense to KIF13B	0.0323744	0.872814	0.0301479	0.862691	0.999507
KSPZV1	1.8 x 10^6 PfSPZ	pre-immunization baseline	protected (P) vs. not protected (NP) at 3 months	NDUFAF7	ENSG00000003509	NADH:ubiquinone oxidoreductase complex assembly factor 7 [Source:HGNC Symbol;Acc:HGNC:28816]	-0.0147384	4.89483	0.0301457	0.862696	0.999507
KSPZV1	1.8 x 10^6 PfSPZ	pre-immunization baseline	protected (P) vs. not protected (NP) at 3 months	ARL13A	ENSG00000174225	ADP ribosylation factor like GTPase 13A [Source:HGNC Symbol;Acc:HGNC:31709]	-0.0511237	0.144642	0.0300941	0.862812	0.999507
KSPZV1	1.8 x 10^6 PfSPZ	pre-immunization baseline	protected (P) vs. not protected (NP) at 3 months	RP11-214K3.25	ENSG00000274874	novel protein	0.0220195	1.757	0.0300771	0.862851	0.999507
KSPZV1	1.8 x 10^6 PfSPZ	pre-immunization baseline	protected (P) vs. not protected (NP) at 3 months	TIAL1	ENSG00000151923	TIA1 cytotoxic granule associated RNA binding protein like 1 [Source:HGNC Symbol;Acc:HGNC:11804]	0.0115553	7.14396	0.0300702	0.862866	0.999507
KSPZV1	1.8 x 10^6 PfSPZ	pre-immunization baseline	protected (P) vs. not protected (NP) at 3 months	ABHD13	ENSG00000139826	abhydrolase domain containing 13 [Source:HGNC Symbol;Acc:HGNC:20293]	0.0151787	6.53938	0.0300434	0.862927	0.999507
KSPZV1	1.8 x 10^6 PfSPZ	pre-immunization baseline	protected (P) vs. not protected (NP) at 3 months	IQCB1	ENSG00000173226	IQ motif containing B1 [Source:HGNC Symbol;Acc:HGNC:28949]	-0.0157019	5.00183	0.0300325	0.862952	0.999507
KSPZV1	1.8 x 10^6 PfSPZ	pre-immunization baseline	protected (P) vs. not protected (NP) at 3 months	RNPEP	ENSG00000176393	arginyl aminopeptidase [Source:HGNC Symbol;Acc:HGNC:10078]	0.016573	4.85225	0.0300072	0.863009	0.999507
KSPZV1	1.8 x 10^6 PfSPZ	pre-immunization baseline	protected (P) vs. not protected (NP) at 3 months	LARP4	ENSG00000161813	La ribonucleoprotein 4 [Source:HGNC Symbol;Acc:HGNC:24320]	-0.0128821	6.14512	0.0299853	0.863058	0.999507
KSPZV1	1.8 x 10^6 PfSPZ	pre-immunization baseline	protected (P) vs. not protected (NP) at 3 months	RP11-800A18.4	ENSG00000267015	novel transcript, antisense to ATP9B	0.0475449	0.16041	0.0299807	0.863069	0.999507
KSPZV1	1.8 x 10^6 PfSPZ	pre-immunization baseline	protected (P) vs. not protected (NP) at 3 months	CLTB	ENSG00000175416	clathrin light chain B [Source:HGNC Symbol;Acc:HGNC:2091]	0.0204568	3.5773	0.0299519	0.863134	0.999507
KSPZV1	1.8 x 10^6 PfSPZ	pre-immunization baseline	protected (P) vs. not protected (NP) at 3 months	GOLGA8B	ENSG00000215252	golgin A8 family member B [Source:HGNC Symbol;Acc:HGNC:31973]	-0.0248825	5.40659	0.0299037	0.863246	0.999507
KSPZV1	1.8 x 10^6 PfSPZ	pre-immunization baseline	protected (P) vs. not protected (NP) at 3 months	AC000068.9	ENSG00000273300	novel transcript, antisense to UFD1L	0.0439488	0.47726	0.0298966	0.863259	0.999507
KSPZV1	1.8 x 10^6 PfSPZ	pre-immunization baseline	protected (P) vs. not protected (NP) at 3 months	TNFRSF21	ENSG00000146072	TNF receptor superfamily member 21 [Source:HGNC Symbol;Acc:HGNC:13469]	0.035659	2.17489	0.0298491	0.863366	0.999507
KSPZV1	1.8 x 10^6 PfSPZ	pre-immunization baseline	protected (P) vs. not protected (NP) at 3 months	RPS10-NUDT3	ENSG00000270800	RPS10-NUDT3 readthrough [Source:HGNC Symbol;Acc:HGNC:49181]	0.0227316	8.28145	0.0298492	0.863369	0.999507
KSPZV1	1.8 x 10^6 PfSPZ	pre-immunization baseline	protected (P) vs. not protected (NP) at 3 months	RP11-298I3.6	ENSG00000279656	TEC	0.0485746	1.10921	0.0298334	0.863402	0.999507
KSPZV1	1.8 x 10^6 PfSPZ	pre-immunization baseline	protected (P) vs. not protected (NP) at 3 months	ZNF611	ENSG00000213020	zinc finger protein 611 [Source:HGNC Symbol;Acc:HGNC:28766]	0.011451	5.64889	0.0298077	0.86346	0.999507
KSPZV1	1.8 x 10^6 PfSPZ	pre-immunization baseline	protected (P) vs. not protected (NP) at 3 months	ALG1L2	ENSG00000251287	ALG1 chitobiosyldiphosphodolichol beta-mannosyltransferase like 2 [Source:HGNC Symbol;Acc:HGNC:37258]	0.0525752	0.153026	0.0297778	0.863528	0.999507
KSPZV1	1.8 x 10^6 PfSPZ	pre-immunization baseline	protected (P) vs. not protected (NP) at 3 months	MYCBP2-AS1	ENSG00000236051	MYCBP2 antisense RNA 1 [Source:HGNC Symbol;Acc:HGNC:41023]	-0.018025	5.26486	0.0297635	0.863561	0.999507
KSPZV1	1.8 x 10^6 PfSPZ	pre-immunization baseline	protected (P) vs. not protected (NP) at 3 months	RP11-1017G21.4	ENSG00000258959	novel pseudogene, ortholog of 1700001K19Rik (M. musculus)	-0.0193137	2.37638	0.0297358	0.863623	0.999507
KSPZV1	1.8 x 10^6 PfSPZ	pre-immunization baseline	protected (P) vs. not protected (NP) at 3 months	FBXO21	ENSG00000135108	F-box protein 21 [Source:HGNC Symbol;Acc:HGNC:13592]	-0.00890046	5.70594	0.0296923	0.863722	0.999507
KSPZV1	1.8 x 10^6 PfSPZ	pre-immunization baseline	protected (P) vs. not protected (NP) at 3 months	CBR3-AS1	ENSG00000236830	CBR3 antisense RNA 1 [Source:HGNC Symbol;Acc:HGNC:43664]	0.0305914	2.43556	0.0296883	0.863731	0.999507
KSPZV1	1.8 x 10^6 PfSPZ	pre-immunization baseline	protected (P) vs. not protected (NP) at 3 months	ELMOD3	ENSG00000115459	ELMO domain containing 3 [Source:HGNC Symbol;Acc:HGNC:26158]	-0.0135267	4.63679	0.0296879	0.863732	0.999507
KSPZV1	1.8 x 10^6 PfSPZ	pre-immunization baseline	protected (P) vs. not protected (NP) at 3 months	DOCK10	ENSG00000135905	dedicator of cytokinesis 10 [Source:HGNC Symbol;Acc:HGNC:23479]	0.00999837	8.7568	0.0296869	0.863735	0.999507
KSPZV1	1.8 x 10^6 PfSPZ	pre-immunization baseline	protected (P) vs. not protected (NP) at 3 months	CTD-3214H19.4	ENSG00000268400	novel transcript	-0.0238298	4.97689	0.0296583	0.8638	0.999507
KSPZV1	1.8 x 10^6 PfSPZ	pre-immunization baseline	protected (P) vs. not protected (NP) at 3 months	RP11-152L20.3	ENSG00000260661	novel transcript, antisense to SLCO3A1	0.0311961	1.74769	0.0296201	0.863886	0.999507
KSPZV1	1.8 x 10^6 PfSPZ	pre-immunization baseline	protected (P) vs. not protected (NP) at 3 months	PPP3CB-AS1	ENSG00000221817	PPP3CB antisense RNA 1 (head to head) [Source:HGNC Symbol;Acc:HGNC:50750]	-0.0139643	4.80099	0.0295951	0.863943	0.999507
KSPZV1	1.8 x 10^6 PfSPZ	pre-immunization baseline	protected (P) vs. not protected (NP) at 3 months	CMB9-22P13.1	ENSG00000173727	Finkel-Biskis-Reilly murine sarcoma virus (FBR-MuSV) ubiquitously expressed (FAU) pseudogene	0.0605033	0.0173137	0.0295864	0.863963	0.999507
KSPZV1	1.8 x 10^6 PfSPZ	pre-immunization baseline	protected (P) vs. not protected (NP) at 3 months	CTC-461F20.1	ENSG00000250415	novel transcript	-0.0526485	-0.411799	0.0295837	0.863969	0.999507
KSPZV1	1.8 x 10^6 PfSPZ	pre-immunization baseline	protected (P) vs. not protected (NP) at 3 months	RP11-444D3.1	ENSG00000255864		-0.0551891	0.601887	0.0295768	0.863985	0.999507
KSPZV1	1.8 x 10^6 PfSPZ	pre-immunization baseline	protected (P) vs. not protected (NP) at 3 months	CD1C	ENSG00000158481	CD1c molecule [Source:HGNC Symbol;Acc:HGNC:1636]	-0.02617	4.42645	0.0295556	0.864033	0.999507
KSPZV1	1.8 x 10^6 PfSPZ	pre-immunization baseline	protected (P) vs. not protected (NP) at 3 months	CNOT11	ENSG00000158435	CCR4-NOT transcription complex subunit 11 [Source:HGNC Symbol;Acc:HGNC:25217]	-0.00711584	6.46785	0.0294803	0.864205	0.999507
KSPZV1	1.8 x 10^6 PfSPZ	pre-immunization baseline	protected (P) vs. not protected (NP) at 3 months	RALGPS1	ENSG00000136828	Ral GEF with PH domain and SH3 binding motif 1 [Source:HGNC Symbol;Acc:HGNC:16851]	-0.0161537	4.6065	0.0294684	0.864232	0.999507
KSPZV1	1.8 x 10^6 PfSPZ	pre-immunization baseline	protected (P) vs. not protected (NP) at 3 months	LINC00865	ENSG00000232229	long intergenic non-protein coding RNA 865 [Source:HGNC Symbol;Acc:HGNC:45170]	-0.0347346	2.47023	0.0294668	0.864235	0.999507
KSPZV1	1.8 x 10^6 PfSPZ	pre-immunization baseline	protected (P) vs. not protected (NP) at 3 months	OAT	ENSG00000065154	ornithine aminotransferase [Source:HGNC Symbol;Acc:HGNC:8091]	-0.0287611	4.84639	0.029403	0.864385	0.999507
KSPZV1	1.8 x 10^6 PfSPZ	pre-immunization baseline	protected (P) vs. not protected (NP) at 3 months	RP11-863H1.1	ENSG00000257568	novel transcript, antisense to MON2	0.0426583	1.13377	0.0293709	0.864455	0.999507
KSPZV1	1.8 x 10^6 PfSPZ	pre-immunization baseline	protected (P) vs. not protected (NP) at 3 months	AC096772.6	ENSG00000244567		-0.0325154	2.1289	0.0293547	0.864491	0.999507
KSPZV1	1.8 x 10^6 PfSPZ	pre-immunization baseline	protected (P) vs. not protected (NP) at 3 months	COL9A3	ENSG00000092758	collagen type IX alpha 3 chain [Source:HGNC Symbol;Acc:HGNC:2219]	0.0683894	1.24618	0.0293198	0.864572	0.999507
KSPZV1	1.8 x 10^6 PfSPZ	pre-immunization baseline	protected (P) vs. not protected (NP) at 3 months	THUMPD2	ENSG00000138050	THUMP domain containing 2 [Source:HGNC Symbol;Acc:HGNC:14890]	-0.0218449	4.00716	0.0293176	0.864576	0.999507
KSPZV1	1.8 x 10^6 PfSPZ	pre-immunization baseline	protected (P) vs. not protected (NP) at 3 months	PEPD	ENSG00000124299	peptidase D [Source:HGNC Symbol;Acc:HGNC:8840]	0.0178671	4.77041	0.0292862	0.864648	0.999507
KSPZV1	1.8 x 10^6 PfSPZ	pre-immunization baseline	protected (P) vs. not protected (NP) at 3 months	SF3B3	ENSG00000189091	splicing factor 3b subunit 3 [Source:HGNC Symbol;Acc:HGNC:10770]	-0.0122413	7.13621	0.0292585	0.864711	0.999507
KSPZV1	1.8 x 10^6 PfSPZ	pre-immunization baseline	protected (P) vs. not protected (NP) at 3 months	TIMM23B-AGAP6	ENSG00000178440	TIMM23B-AGAP6 readthrough (NMD candidate) [Source:HGNC Symbol;Acc:HGNC:45009]	-0.0283316	1.10183	0.0292432	0.864747	0.999507
KSPZV1	1.8 x 10^6 PfSPZ	pre-immunization baseline	protected (P) vs. not protected (NP) at 3 months	ZNF675	ENSG00000197372	zinc finger protein 675 [Source:HGNC Symbol;Acc:HGNC:30768]	0.0174129	5.90014	0.0292361	0.864763	0.999507
KSPZV1	1.8 x 10^6 PfSPZ	pre-immunization baseline	protected (P) vs. not protected (NP) at 3 months	LSM11	ENSG00000155858	LSM11, U7 small nuclear RNA associated [Source:HGNC Symbol;Acc:HGNC:30860]	-0.0253254	3.29273	0.0292017	0.864842	0.999507
KSPZV1	1.8 x 10^6 PfSPZ	pre-immunization baseline	protected (P) vs. not protected (NP) at 3 months	MIR3150BHG	ENSG00000245080	MIR3150B host gene [Source:HGNC Symbol;Acc:HGNC:52000]	-0.0578736	0.181095	0.0291752	0.864902	0.999507
KSPZV1	1.8 x 10^6 PfSPZ	pre-immunization baseline	protected (P) vs. not protected (NP) at 3 months	PDE8B	ENSG00000113231	phosphodiesterase 8B [Source:HGNC Symbol;Acc:HGNC:8794]	0.0343226	2.74027	0.0291229	0.865022	0.999507
KSPZV1	1.8 x 10^6 PfSPZ	pre-immunization baseline	protected (P) vs. not protected (NP) at 3 months	CKS2	ENSG00000123975	CDC28 protein kinase regulatory subunit 2 [Source:HGNC Symbol;Acc:HGNC:2000]	0.0375336	2.36651	0.0290524	0.865184	0.999507
KSPZV1	1.8 x 10^6 PfSPZ	pre-immunization baseline	protected (P) vs. not protected (NP) at 3 months	LAPTM4B	ENSG00000104341	lysosomal protein transmembrane 4 beta [Source:HGNC Symbol;Acc:HGNC:13646]	-0.0423941	2.40646	0.0290286	0.865239	0.999507
KSPZV1	1.8 x 10^6 PfSPZ	pre-immunization baseline	protected (P) vs. not protected (NP) at 3 months	RNF122	ENSG00000133874	ring finger protein 122 [Source:HGNC Symbol;Acc:HGNC:21147]	0.0198668	4.38929	0.0290109	0.86528	0.999507
KSPZV1	1.8 x 10^6 PfSPZ	pre-immunization baseline	protected (P) vs. not protected (NP) at 3 months	DEFA3	ENSG00000239839	defensin alpha 3 [Source:HGNC Symbol;Acc:HGNC:2762]	0.103422	2.11971	0.028982	0.865375	0.999507
KSPZV1	1.8 x 10^6 PfSPZ	pre-immunization baseline	protected (P) vs. not protected (NP) at 3 months	AKAP7	ENSG00000118507	A-kinase anchoring protein 7 [Source:HGNC Symbol;Acc:HGNC:377]	-0.0239558	4.70187	0.0289694	0.865375	0.999507
KSPZV1	1.8 x 10^6 PfSPZ	pre-immunization baseline	protected (P) vs. not protected (NP) at 3 months	ZNF559	ENSG00000188321	zinc finger protein 559 [Source:HGNC Symbol;Acc:HGNC:28197]	0.017677	4.68237	0.0289405	0.865441	0.999507
KSPZV1	1.8 x 10^6 PfSPZ	pre-immunization baseline	protected (P) vs. not protected (NP) at 3 months	RP1-224A6.9	ENSG00000271840		-0.024327	2.54814	0.0289215	0.865485	0.999507
KSPZV1	1.8 x 10^6 PfSPZ	pre-immunization baseline	protected (P) vs. not protected (NP) at 3 months	TNFAIP2	ENSG00000185215	TNF alpha induced protein 2 [Source:HGNC Symbol;Acc:HGNC:11895]	0.0259484	7.00921	0.0288874	0.865574	0.999507
KSPZV1	1.8 x 10^6 PfSPZ	pre-immunization baseline	protected (P) vs. not protected (NP) at 3 months	NAT10	ENSG00000135372	N-acetyltransferase 10 [Source:HGNC Symbol;Acc:HGNC:29830]	-0.015142	5.58451	0.0288502	0.865649	0.999507
KSPZV1	1.8 x 10^6 PfSPZ	pre-immunization baseline	protected (P) vs. not protected (NP) at 3 months	SSTR3	ENSG00000278195	somatostatin receptor 3 [Source:HGNC Symbol;Acc:HGNC:11332]	-0.0338342	2.76465	0.0288478	0.865655	0.999507
KSPZV1	1.8 x 10^6 PfSPZ	pre-immunization baseline	protected (P) vs. not protected (NP) at 3 months	COLGALT1	ENSG00000130309	collagen beta(1-O)galactosyltransferase 1 [Source:HGNC Symbol;Acc:HGNC:26182]	0.014211	5.68425	0.0288216	0.865716	0.999507
KSPZV1	1.8 x 10^6 PfSPZ	pre-immunization baseline	protected (P) vs. not protected (NP) at 3 months	CTD-3185P2.1	ENSG00000261351	novel transcript, antisense to MAP2K1	-0.0104898	4.25541	0.0288062	0.865751	0.999507
KSPZV1	1.8 x 10^6 PfSPZ	pre-immunization baseline	protected (P) vs. not protected (NP) at 3 months	LINC01678	ENSG00000225331	long intergenic non-protein coding RNA 1678 [Source:HGNC Symbol;Acc:HGNC:52466]	0.0630367	0.287103	0.0288001	0.865765	0.999507
KSPZV1	1.8 x 10^6 PfSPZ	pre-immunization baseline	protected (P) vs. not protected (NP) at 3 months	RBIS	ENSG00000176731	ribosomal biogenesis factor [Source:HGNC Symbol;Acc:HGNC:32235]	0.0202135	4.89309	0.0287833	0.865804	0.999507
KSPZV1	1.8 x 10^6 PfSPZ	pre-immunization baseline	protected (P) vs. not protected (NP) at 3 months	RP11-171I2.5	ENSG00000271011	novel transcript, antisense to TTN	-0.0272967	1.53852	0.0287102	0.865973	0.999507
KSPZV1	1.8 x 10^6 PfSPZ	pre-immunization baseline	protected (P) vs. not protected (NP) at 3 months	RBM12B-AS1	ENSG00000279331	RBM12B antisense RNA 1 [Source:HGNC Symbol;Acc:HGNC:28818]	-0.0187757	3.62396	0.0286673	0.866072	0.999507
KSPZV1	1.8 x 10^6 PfSPZ	pre-immunization baseline	protected (P) vs. not protected (NP) at 3 months	ENO3	ENSG00000108515	enolase 3 [Source:HGNC Symbol;Acc:HGNC:3354]	0.0201486	7.37277	0.0286637	0.866081	0.999507
KSPZV1	1.8 x 10^6 PfSPZ	pre-immunization baseline	protected (P) vs. not protected (NP) at 3 months	GSDMB	ENSG00000073605	gasdermin B [Source:HGNC Symbol;Acc:HGNC:23690]	-0.0218402	4.73963	0.0285821	0.866269	0.999507
KSPZV1	1.8 x 10^6 PfSPZ	pre-immunization baseline	protected (P) vs. not protected (NP) at 3 months	EIF2S3	ENSG00000130741	eukaryotic translation initiation factor 2 subunit gamma [Source:HGNC Symbol;Acc:HGNC:3267]	0.0166662	8.80021	0.0285733	0.86629	0.999507
KSPZV1	1.8 x 10^6 PfSPZ	pre-immunization baseline	protected (P) vs. not protected (NP) at 3 months	MAPKAPK2	ENSG00000162889	MAPK activated protein kinase 2 [Source:HGNC Symbol;Acc:HGNC:6887]	-0.0139986	6.75979	0.0285732	0.86629	0.999507
KSPZV1	1.8 x 10^6 PfSPZ	pre-immunization baseline	protected (P) vs. not protected (NP) at 3 months	CD24	ENSG00000272398	CD24 molecule [Source:HGNC Symbol;Acc:HGNC:1645]	0.0198596	6.83459	0.0285457	0.866354	0.999507
KSPZV1	1.8 x 10^6 PfSPZ	pre-immunization baseline	protected (P) vs. not protected (NP) at 3 months	RP11-20I20.4	ENSG00000273179	novel transcript, antisense to SPON2	-0.065022	-0.0734665	0.0285438	0.866358	0.999507
KSPZV1	1.8 x 10^6 PfSPZ	pre-immunization baseline	protected (P) vs. not protected (NP) at 3 months	SLFN12L	ENSG00000205045	schlafen family member 12 like [Source:NCBI gene (formerly Entrezgene);Acc:100506736]	0.0213214	6.63324	0.0285246	0.866405	0.999507
KSPZV1	1.8 x 10^6 PfSPZ	pre-immunization baseline	protected (P) vs. not protected (NP) at 3 months	SERINC4	ENSG00000184716	serine incorporator 4 [Source:HGNC Symbol;Acc:HGNC:32237]	-0.0156853	4.3677	0.0285087	0.866439	0.999507
KSPZV1	1.8 x 10^6 PfSPZ	pre-immunization baseline	protected (P) vs. not protected (NP) at 3 months	RP11-1334A24.5	ENSG00000279821	TEC	0.0971761	-0.0563991	0.0284676	0.866535	0.999507
KSPZV1	1.8 x 10^6 PfSPZ	pre-immunization baseline	protected (P) vs. not protected (NP) at 3 months	FBXL5	ENSG00000118564	F-box and leucine rich repeat protein 5 [Source:HGNC Symbol;Acc:HGNC:13602]	-0.0166838	7.48437	0.0284595	0.866554	0.999507
KSPZV1	1.8 x 10^6 PfSPZ	pre-immunization baseline	protected (P) vs. not protected (NP) at 3 months	HHEX	ENSG00000152804	hematopoietically expressed homeobox [Source:HGNC Symbol;Acc:HGNC:4901]	0.0163939	6.09177	0.0284524	0.86657	0.999507
KSPZV1	1.8 x 10^6 PfSPZ	pre-immunization baseline	protected (P) vs. not protected (NP) at 3 months	COX7A2	ENSG00000112695	cytochrome c oxidase subunit 7A2 [Source:HGNC Symbol;Acc:HGNC:2288]	0.0205567	4.89424	0.0283854	0.866726	0.999507
KSPZV1	1.8 x 10^6 PfSPZ	pre-immunization baseline	protected (P) vs. not protected (NP) at 3 months	SREK1	ENSG00000153914	splicing regulatory glutamic acid and lysine rich protein 1 [Source:HGNC Symbol;Acc:HGNC:17882]	-0.0172083	7.17082	0.0283729	0.866755	0.999507
KSPZV1	1.8 x 10^6 PfSPZ	pre-immunization baseline	protected (P) vs. not protected (NP) at 3 months	RP11-258F1.1	ENSG00000266677	novel transcript	-0.0281299	2.76269	0.0283618	0.866781	0.999507
KSPZV1	1.8 x 10^6 PfSPZ	pre-immunization baseline	protected (P) vs. not protected (NP) at 3 months	ATPSCKMT	ENSG00000150756	ATP synthase c subunit lysine N-methyltransferase [Source:HGNC Symbol;Acc:HGNC:27029]	-0.0253519	3.2487	0.0283355	0.866842	0.999507
KSPZV1	1.8 x 10^6 PfSPZ	pre-immunization baseline	protected (P) vs. not protected (NP) at 3 months	B4GALT1	ENSG00000086062	beta-1,4-galactosyltransferase 1 [Source:HGNC Symbol;Acc:HGNC:924]	0.0117612	8.0605	0.0282724	0.866989	0.999507
KSPZV1	1.8 x 10^6 PfSPZ	pre-immunization baseline	protected (P) vs. not protected (NP) at 3 months	PI3	ENSG00000124102	peptidase inhibitor 3 [Source:HGNC Symbol;Acc:HGNC:8947]	0.0944016	0.460165	0.0282671	0.867007	0.999507
KSPZV1	1.8 x 10^6 PfSPZ	pre-immunization baseline	protected (P) vs. not protected (NP) at 3 months	ANKRD28	ENSG00000206560	ankyrin repeat domain 28 [Source:HGNC Symbol;Acc:HGNC:29024]	-0.0158786	6.05364	0.0281653	0.867238	0.999507
KSPZV1	1.8 x 10^6 PfSPZ	pre-immunization baseline	protected (P) vs. not protected (NP) at 3 months	YY2	ENSG00000230797	YY2 transcription factor [Source:HGNC Symbol;Acc:HGNC:31684]	-0.0351011	1.67183	0.0281152	0.867356	0.999507
KSPZV1	1.8 x 10^6 PfSPZ	pre-immunization baseline	protected (P) vs. not protected (NP) at 3 months	RP11-286N22.6	ENSG00000279632	novel transcript	0.0194736	2.76158	0.0280934	0.867407	0.999507
KSPZV1	1.8 x 10^6 PfSPZ	pre-immunization baseline	protected (P) vs. not protected (NP) at 3 months	LRFN1	ENSG00000128011	leucine rich repeat and fibronectin type III domain containing 1 [Source:HGNC Symbol;Acc:HGNC:29290]	-0.0290695	2.79791	0.0280315	0.867551	0.999507
KSPZV1	1.8 x 10^6 PfSPZ	pre-immunization baseline	protected (P) vs. not protected (NP) at 3 months	TMEM135	ENSG00000166575	transmembrane protein 135 [Source:HGNC Symbol;Acc:HGNC:26167]	0.0184608	4.87631	0.027984	0.867662	0.999507
KSPZV1	1.8 x 10^6 PfSPZ	pre-immunization baseline	protected (P) vs. not protected (NP) at 3 months	RP1-187B23.1	ENSG00000233478	novel transcript	0.0573256	0.884497	0.0279538	0.867733	0.999507
KSPZV1	1.8 x 10^6 PfSPZ	pre-immunization baseline	protected (P) vs. not protected (NP) at 3 months	EFCAB6-DT	ENSG00000261251	EFCAB6 divergent transcript [Source:HGNC Symbol;Acc:HGNC:55371]	-0.0454157	1.49908	0.0279391	0.867768	0.999507
KSPZV1	1.8 x 10^6 PfSPZ	pre-immunization baseline	protected (P) vs. not protected (NP) at 3 months	EGLN2	ENSG00000269858	egl-9 family hypoxia inducible factor 2 [Source:HGNC Symbol;Acc:HGNC:14660]	-0.0125169	6.21912	0.0279186	0.867816	0.999507
KSPZV1	1.8 x 10^6 PfSPZ	pre-immunization baseline	protected (P) vs. not protected (NP) at 3 months	TPD52	ENSG00000076554	tumor protein D52 [Source:HGNC Symbol;Acc:HGNC:12005]	0.0178221	6.43481	0.0278903	0.867882	0.999507
KSPZV1	1.8 x 10^6 PfSPZ	pre-immunization baseline	protected (P) vs. not protected (NP) at 3 months	U73166.2	ENSG00000230454	novel transcript	0.0442439	1.19716	0.0278811	0.867904	0.999507
KSPZV1	1.8 x 10^6 PfSPZ	pre-immunization baseline	protected (P) vs. not protected (NP) at 3 months	MLYCD	ENSG00000103150	malonyl-CoA decarboxylase [Source:HGNC Symbol;Acc:HGNC:7150]	-0.0158891	5.91598	0.0278438	0.867991	0.999507
KSPZV1	1.8 x 10^6 PfSPZ	pre-immunization baseline	protected (P) vs. not protected (NP) at 3 months	GRK4	ENSG00000125388	G protein-coupled receptor kinase 4 [Source:HGNC Symbol;Acc:HGNC:4543]	0.0429998	1.14498	0.0278292	0.868025	0.999507
KSPZV1	1.8 x 10^6 PfSPZ	pre-immunization baseline	protected (P) vs. not protected (NP) at 3 months	SPICE1	ENSG00000163611	spindle and centriole associated protein 1 [Source:HGNC Symbol;Acc:HGNC:25083]	-0.0147529	4.90726	0.0277982	0.868098	0.999507
KSPZV1	1.8 x 10^6 PfSPZ	pre-immunization baseline	protected (P) vs. not protected (NP) at 3 months	RP11-481C4.2	ENSG00000279089	TEC	0.0245222	4.06714	0.0277341	0.868249	0.999507
KSPZV1	1.8 x 10^6 PfSPZ	pre-immunization baseline	protected (P) vs. not protected (NP) at 3 months	GRID2IP	ENSG00000215045	Grid2 interacting protein [Source:HGNC Symbol;Acc:HGNC:18464]	0.0449336	1.03099	0.0277248	0.868271	0.999507
KSPZV1	1.8 x 10^6 PfSPZ	pre-immunization baseline	protected (P) vs. not protected (NP) at 3 months	TCTN2	ENSG00000168778	tectonic family member 2 [Source:HGNC Symbol;Acc:HGNC:25774]	0.0280118	2.14236	0.0277024	0.868324	0.999507
KSPZV1	1.8 x 10^6 PfSPZ	pre-immunization baseline	protected (P) vs. not protected (NP) at 3 months	MON1B	ENSG00000103111	MON1 homolog B, secretory trafficking associated [Source:HGNC Symbol;Acc:HGNC:25020]	0.00952507	6.17371	0.0276773	0.868383	0.999507
KSPZV1	1.8 x 10^6 PfSPZ	pre-immunization baseline	protected (P) vs. not protected (NP) at 3 months	RP11-173P15.5	ENSG00000256569	novel transcript, antisense to UNC119B	-0.0429291	1.07121	0.02765	0.868447	0.999507
KSPZV1	1.8 x 10^6 PfSPZ	pre-immunization baseline	protected (P) vs. not protected (NP) at 3 months	RP11-378A13.2	ENSG00000273361	novel transcript, antisense to CTDSP1	0.0450646	1.31722	0.0276487	0.86845	0.999507
KSPZV1	1.8 x 10^6 PfSPZ	pre-immunization baseline	protected (P) vs. not protected (NP) at 3 months	MRPL34	ENSG00000130312	mitochondrial ribosomal protein L34 [Source:HGNC Symbol;Acc:HGNC:14488]	0.0201068	3.90555	0.0275834	0.868604	0.999507
KSPZV1	1.8 x 10^6 PfSPZ	pre-immunization baseline	protected (P) vs. not protected (NP) at 3 months	RNF175	ENSG00000145428	ring finger protein 175 [Source:HGNC Symbol;Acc:HGNC:27735]	-0.0247347	3.37613	0.02758	0.868612	0.999507
KSPZV1	1.8 x 10^6 PfSPZ	pre-immunization baseline	protected (P) vs. not protected (NP) at 3 months	NAGA	ENSG00000198951	alpha-N-acetylgalactosaminidase [Source:HGNC Symbol;Acc:HGNC:7631]	0.0173848	5.29982	0.0275455	0.868694	0.999507
KSPZV1	1.8 x 10^6 PfSPZ	pre-immunization baseline	protected (P) vs. not protected (NP) at 3 months	KLHL2	ENSG00000109466	kelch like family member 2 [Source:HGNC Symbol;Acc:HGNC:6353]	0.0122477	5.16342	0.0275322	0.868725	0.999507
KSPZV1	1.8 x 10^6 PfSPZ	pre-immunization baseline	protected (P) vs. not protected (NP) at 3 months	KLF4	ENSG00000136826	Kruppel like factor 4 [Source:HGNC Symbol;Acc:HGNC:6348]	-0.0254359	4.75689	0.0275283	0.868736	0.999507
KSPZV1	1.8 x 10^6 PfSPZ	pre-immunization baseline	protected (P) vs. not protected (NP) at 3 months	RP11-343C2.7	ENSG00000259900	novel protein	0.0237898	2.39854	0.0275267	0.868738	0.999507
KSPZV1	1.8 x 10^6 PfSPZ	pre-immunization baseline	protected (P) vs. not protected (NP) at 3 months	RP11-305E6.4	ENSG00000259994	novel transcript, overlapping to MTPAP	0.0387005	1.75936	0.0275108	0.868776	0.999507
KSPZV1	1.8 x 10^6 PfSPZ	pre-immunization baseline	protected (P) vs. not protected (NP) at 3 months	BBS1	ENSG00000174483	Bardet-Biedl syndrome 1 [Source:HGNC Symbol;Acc:HGNC:966]	-0.0181766	3.98092	0.0275102	0.868777	0.999507
KSPZV1	1.8 x 10^6 PfSPZ	pre-immunization baseline	protected (P) vs. not protected (NP) at 3 months	SIGLEC5	ENSG00000105501	sialic acid binding Ig like lectin 5 [Source:HGNC Symbol;Acc:HGNC:10874]	0.037709	4.05179	0.0275072	0.868794	0.999507
KSPZV1	1.8 x 10^6 PfSPZ	pre-immunization baseline	protected (P) vs. not protected (NP) at 3 months	RADX	ENSG00000147231	RPA1 related single stranded DNA binding protein, X-linked [Source:HGNC Symbol;Acc:HGNC:25486]	0.0688959	0.65068	0.0274996	0.868802	0.999507
KSPZV1	1.8 x 10^6 PfSPZ	pre-immunization baseline	protected (P) vs. not protected (NP) at 3 months	ETV2	ENSG00000105672	ETS variant transcription factor 2 [Source:HGNC Symbol;Acc:HGNC:3491]	0.0716977	-0.220267	0.0274831	0.868841	0.999507
KSPZV1	1.8 x 10^6 PfSPZ	pre-immunization baseline	protected (P) vs. not protected (NP) at 3 months	RP11-574K11.31	ENSG00000272916	novel transcript	-0.00862723	6.0892	0.0274648	0.868885	0.999507
KSPZV1	1.8 x 10^6 PfSPZ	pre-immunization baseline	protected (P) vs. not protected (NP) at 3 months	PIK3CA	ENSG00000121879	phosphatidylinositol-4,5-bisphosphate 3-kinase catalytic subunit alpha [Source:HGNC Symbol;Acc:HGNC:8975]	-0.0133608	7.36479	0.0274642	0.868886	0.999507
KSPZV1	1.8 x 10^6 PfSPZ	pre-immunization baseline	protected (P) vs. not protected (NP) at 3 months	RP4-575N6.5	ENSG00000260940		-0.0299323	2.86645	0.0274511	0.868917	0.999507
KSPZV1	1.8 x 10^6 PfSPZ	pre-immunization baseline	protected (P) vs. not protected (NP) at 3 months	SENCR	ENSG00000254703	smooth muscle and endothelial cell enriched migration/differentiation-associated lncRNA [Source:HGNC Symbol;Acc:HGNC:44177]	-0.0278438	2.30699	0.0274461	0.868929	0.999507
KSPZV1	1.8 x 10^6 PfSPZ	pre-immunization baseline	protected (P) vs. not protected (NP) at 3 months	ITPKB	ENSG00000143772	inositol-trisphosphate 3-kinase B [Source:HGNC Symbol;Acc:HGNC:6179]	0.0118346	7.28982	0.0274422	0.868938	0.999507
KSPZV1	1.8 x 10^6 PfSPZ	pre-immunization baseline	protected (P) vs. not protected (NP) at 3 months	CTC-564N23.2	ENSG00000250615	novel transcript	0.0398876	0.503811	0.027439	0.868945	0.999507
KSPZV1	1.8 x 10^6 PfSPZ	pre-immunization baseline	protected (P) vs. not protected (NP) at 3 months	CTD-2622I13.3	ENSG00000268670	novel transcript, sense intronic to ZBTB7A	0.0243976	1.73087	0.0274113	0.869011	0.999507
KSPZV1	1.8 x 10^6 PfSPZ	pre-immunization baseline	protected (P) vs. not protected (NP) at 3 months	PLA2G12A	ENSG00000123739	phospholipase A2 group XIIA [Source:HGNC Symbol;Acc:HGNC:18554]	0.0161337	5.18734	0.0273898	0.869062	0.999507
KSPZV1	1.8 x 10^6 PfSPZ	pre-immunization baseline	protected (P) vs. not protected (NP) at 3 months	SCNM1	ENSG00000163156	sodium channel modifier 1 [Source:HGNC Symbol;Acc:HGNC:23136]	0.013055	4.79689	0.0273649	0.869121	0.999507
KSPZV1	1.8 x 10^6 PfSPZ	pre-immunization baseline	protected (P) vs. not protected (NP) at 3 months	RP11-390P24.1	ENSG00000273576	novel transcript	0.0150972	3.21384	0.0273544	0.869146	0.999507
KSPZV1	1.8 x 10^6 PfSPZ	pre-immunization baseline	protected (P) vs. not protected (NP) at 3 months	RAD51B	ENSG00000182185	RAD51 paralog B [Source:HGNC Symbol;Acc:HGNC:9822]	-0.0250596	3.74854	0.0273327	0.869197	0.999507
KSPZV1	1.8 x 10^6 PfSPZ	pre-immunization baseline	protected (P) vs. not protected (NP) at 3 months	RP11-588L15.2	ENSG00000250893	novel transcript	0.0445382	0.832709	0.0273314	0.8692	0.999507
KSPZV1	1.8 x 10^6 PfSPZ	pre-immunization baseline	protected (P) vs. not protected (NP) at 3 months	NMT1	ENSG00000136448	N-myristoyltransferase 1 [Source:HGNC Symbol;Acc:HGNC:7857]	0.0104772	6.41474	0.0273219	0.869223	0.999507
KSPZV1	1.8 x 10^6 PfSPZ	pre-immunization baseline	protected (P) vs. not protected (NP) at 3 months	CHRAC1	ENSG00000104472	chromatin accessibility complex subunit 1 [Source:HGNC Symbol;Acc:HGNC:13544]	0.0132059	5.60788	0.0273145	0.86924	0.999507
KSPZV1	1.8 x 10^6 PfSPZ	pre-immunization baseline	protected (P) vs. not protected (NP) at 3 months	RP11-1046B16.3	ENSG00000273797	novel transcript, sense intronic to KIAA0247	0.0273249	2.24457	0.0272455	0.869404	0.999507
KSPZV1	1.8 x 10^6 PfSPZ	pre-immunization baseline	protected (P) vs. not protected (NP) at 3 months	SLC25A18	ENSG00000182902	solute carrier family 25 member 18 [Source:HGNC Symbol;Acc:HGNC:10988]	0.0531115	0.580496	0.0272239	0.869455	0.999507
KSPZV1	1.8 x 10^6 PfSPZ	pre-immunization baseline	protected (P) vs. not protected (NP) at 3 months	CTC-241N9.1	ENSG00000245317	novel transcript	0.054845	0.418483	0.0271953	0.869523	0.999507
KSPZV1	1.8 x 10^6 PfSPZ	pre-immunization baseline	protected (P) vs. not protected (NP) at 3 months	TRAJ31	ENSG00000211858	T cell receptor alpha joining 31 [Source:HGNC Symbol;Acc:HGNC:12061]	0.0277143	0.56795	0.0271918	0.869532	0.999507
KSPZV1	1.8 x 10^6 PfSPZ	pre-immunization baseline	protected (P) vs. not protected (NP) at 3 months	ALKBH4	ENSG00000160993	alkB homolog 4, lysine demethylase [Source:HGNC Symbol;Acc:HGNC:21900]	-0.0236175	2.39008	0.0271897	0.869537	0.999507
KSPZV1	1.8 x 10^6 PfSPZ	pre-immunization baseline	protected (P) vs. not protected (NP) at 3 months	CD79B	ENSG00000007312	CD79b molecule [Source:HGNC Symbol;Acc:HGNC:1699]	0.0158807	6.89204	0.0271844	0.869549	0.999507
KSPZV1	1.8 x 10^6 PfSPZ	pre-immunization baseline	protected (P) vs. not protected (NP) at 3 months	RP11-304F15.3	ENSG00000204584	novel transcript, antisense to TAC4	-0.0179393	2.95107	0.0271764	0.869568	0.999507
KSPZV1	1.8 x 10^6 PfSPZ	pre-immunization baseline	protected (P) vs. not protected (NP) at 3 months	MPPED2	ENSG00000066382	metallophosphoesterase domain containing 2 [Source:HGNC Symbol;Acc:HGNC:1180]	-0.0571373	1.44506	0.0271707	0.869582	0.999507
KSPZV1	1.8 x 10^6 PfSPZ	pre-immunization baseline	protected (P) vs. not protected (NP) at 3 months	RPS14	ENSG00000164587	ribosomal protein S14 [Source:HGNC Symbol;Acc:HGNC:10387]	-0.0202803	8.46089	0.0271368	0.869663	0.999507
KSPZV1	1.8 x 10^6 PfSPZ	pre-immunization baseline	protected (P) vs. not protected (NP) at 3 months	ATAD1	ENSG00000138138	ATPase family AAA domain containing 1 [Source:HGNC Symbol;Acc:HGNC:25903]	0.0147961	6.35939	0.0271305	0.869677	0.999507
KSPZV1	1.8 x 10^6 PfSPZ	pre-immunization baseline	protected (P) vs. not protected (NP) at 3 months	FAM78A	ENSG00000126882	family with sequence similarity 78 member A [Source:HGNC Symbol;Acc:HGNC:25465]	0.00871322	7.63065	0.027127	0.869686	0.999507
KSPZV1	1.8 x 10^6 PfSPZ	pre-immunization baseline	protected (P) vs. not protected (NP) at 3 months	FBXO46	ENSG00000177051	F-box protein 46 [Source:HGNC Symbol;Acc:HGNC:25069]	0.0118862	5.01667	0.0271106	0.869725	0.999507
KSPZV1	1.8 x 10^6 PfSPZ	pre-immunization baseline	protected (P) vs. not protected (NP) at 3 months	SRSF11	ENSG00000116754	serine and arginine rich splicing factor 11 [Source:HGNC Symbol;Acc:HGNC:10782]	-0.0109657	7.85001	0.0270897	0.869775	0.999507
KSPZV1	1.8 x 10^6 PfSPZ	pre-immunization baseline	protected (P) vs. not protected (NP) at 3 months	CCAR1	ENSG00000060339	cell division cycle and apoptosis regulator 1 [Source:HGNC Symbol;Acc:HGNC:24236]	-0.00822678	7.19513	0.0270743	0.869811	0.999507
KSPZV1	1.8 x 10^6 PfSPZ	pre-immunization baseline	protected (P) vs. not protected (NP) at 3 months	LINC01422	ENSG00000223704	long intergenic non-protein coding RNA 1422 [Source:HGNC Symbol;Acc:HGNC:50728]	0.0402442	2.43195	0.0270736	0.869813	0.999507
KSPZV1	1.8 x 10^6 PfSPZ	pre-immunization baseline	protected (P) vs. not protected (NP) at 3 months	SVBP	ENSG00000177868	small vasohibin binding protein [Source:HGNC Symbol;Acc:HGNC:29204]	-0.0278807	2.9337	0.0270606	0.869844	0.999507
KSPZV1	1.8 x 10^6 PfSPZ	pre-immunization baseline	protected (P) vs. not protected (NP) at 3 months	VPS35L	ENSG00000103544	VPS35 endosomal protein sorting factor like [Source:HGNC Symbol;Acc:HGNC:24641]	0.00759733	6.0614	0.0270584	0.869849	0.999507
KSPZV1	1.8 x 10^6 PfSPZ	pre-immunization baseline	protected (P) vs. not protected (NP) at 3 months	PAPOLA	ENSG00000090060	poly(A) polymerase alpha [Source:HGNC Symbol;Acc:HGNC:14981]	-0.0102583	8.98003	0.0270568	0.869853	0.999507
KSPZV1	1.8 x 10^6 PfSPZ	pre-immunization baseline	protected (P) vs. not protected (NP) at 3 months	SGCE	ENSG00000127990	sarcoglycan epsilon [Source:HGNC Symbol;Acc:HGNC:10808]	-0.0338298	2.43308	0.0270413	0.86989	0.999507
KSPZV1	1.8 x 10^6 PfSPZ	pre-immunization baseline	protected (P) vs. not protected (NP) at 3 months	RP11-526I2.1	ENSG00000259540	novel transcript, antisense to LINS1	-0.0300859	1.97692	0.0270344	0.869906	0.999507
KSPZV1	1.8 x 10^6 PfSPZ	pre-immunization baseline	protected (P) vs. not protected (NP) at 3 months	TM4SF19-AS1	ENSG00000235897	TM4SF19 antisense RNA 1 [Source:HGNC Symbol;Acc:HGNC:41085]	-0.0574403	0.140144	0.0270099	0.869965	0.999507
KSPZV1	1.8 x 10^6 PfSPZ	pre-immunization baseline	protected (P) vs. not protected (NP) at 3 months	CKAP4	ENSG00000136026	cytoskeleton associated protein 4 [Source:HGNC Symbol;Acc:HGNC:16991]	-0.0194068	4.95819	0.0269892	0.870014	0.999507
KSPZV1	1.8 x 10^6 PfSPZ	pre-immunization baseline	protected (P) vs. not protected (NP) at 3 months	RP11-344N10.5	ENSG00000272630	novel transcript	-0.0283074	2.42458	0.0269738	0.870051	0.999507
KSPZV1	1.8 x 10^6 PfSPZ	pre-immunization baseline	protected (P) vs. not protected (NP) at 3 months	CH17-302M23.1	ENSG00000275552	novel transcript, antisense ABHD4	0.056587	0.0608435	0.0269658	0.87007	0.999507
KSPZV1	1.8 x 10^6 PfSPZ	pre-immunization baseline	protected (P) vs. not protected (NP) at 3 months	TRPV1	ENSG00000262304	novel readthrough SHPK-TRPV1 protein	0.0276488	3.47311	0.0268771	0.870282	0.999507
KSPZV1	1.8 x 10^6 PfSPZ	pre-immunization baseline	protected (P) vs. not protected (NP) at 3 months	CCNG1	ENSG00000113328	cyclin G1 [Source:HGNC Symbol;Acc:HGNC:1592]	0.0165001	6.87429	0.0268615	0.870319	0.999507
KSPZV1	1.8 x 10^6 PfSPZ	pre-immunization baseline	protected (P) vs. not protected (NP) at 3 months	RP11-401P9.7	ENSG00000278909	novel transcript	0.0679237	0.417696	0.0268426	0.870365	0.999507
KSPZV1	1.8 x 10^6 PfSPZ	pre-immunization baseline	protected (P) vs. not protected (NP) at 3 months	LEAP2	ENSG00000164406	liver enriched antimicrobial peptide 2 [Source:HGNC Symbol;Acc:HGNC:29571]	0.0281432	3.03618	0.0268016	0.870463	0.999507
KSPZV1	1.8 x 10^6 PfSPZ	pre-immunization baseline	protected (P) vs. not protected (NP) at 3 months	MAIP1	ENSG00000162972	matrix AAA peptidase interacting protein 1 [Source:HGNC Symbol;Acc:HGNC:26198]	-0.0171084	3.39341	0.026786	0.8705	0.999507
KSPZV1	1.8 x 10^6 PfSPZ	pre-immunization baseline	protected (P) vs. not protected (NP) at 3 months	CTC-548K16.6	ENSG00000267474	novel transcript, sense intronic to PKN1	-0.046057	0.899821	0.0267463	0.870595	0.999507
KSPZV1	1.8 x 10^6 PfSPZ	pre-immunization baseline	protected (P) vs. not protected (NP) at 3 months	MAP4K1-AS1	ENSG00000267291	MAP4K1 antisense RNA 1 [Source:HGNC Symbol;Acc:HGNC:55302]	0.0186288	2.79398	0.0267272	0.870641	0.999507
KSPZV1	1.8 x 10^6 PfSPZ	pre-immunization baseline	protected (P) vs. not protected (NP) at 3 months	UBTD2	ENSG00000168246	ubiquitin domain containing 2 [Source:HGNC Symbol;Acc:HGNC:24463]	0.0232092	3.79416	0.0267092	0.870684	0.999507
KSPZV1	1.8 x 10^6 PfSPZ	pre-immunization baseline	protected (P) vs. not protected (NP) at 3 months	ACTB	ENSG00000075624	actin beta [Source:HGNC Symbol;Acc:HGNC:132]	-0.0174925	12.4223	0.0267022	0.870701	0.999507
KSPZV1	1.8 x 10^6 PfSPZ	pre-immunization baseline	protected (P) vs. not protected (NP) at 3 months	DPYD-IT1	ENSG00000232542	DPYD intronic transcript 1 [Source:HGNC Symbol;Acc:HGNC:41326]	-0.048408	0.303288	0.0267	0.870706	0.999507
KSPZV1	1.8 x 10^6 PfSPZ	pre-immunization baseline	protected (P) vs. not protected (NP) at 3 months	MAGEE1	ENSG00000198934	MAGE family member E1 [Source:HGNC Symbol;Acc:HGNC:24934]	0.0248166	3.15327	0.0266471	0.870833	0.999507
KSPZV1	1.8 x 10^6 PfSPZ	pre-immunization baseline	protected (P) vs. not protected (NP) at 3 months	HSF1	ENSG00000185122	heat shock transcription factor 1 [Source:HGNC Symbol;Acc:HGNC:5224]	0.0129656	5.43289	0.0266417	0.870846	0.999507
KSPZV1	1.8 x 10^6 PfSPZ	pre-immunization baseline	protected (P) vs. not protected (NP) at 3 months	LARS1	ENSG00000133706	leucyl-tRNA synthetase 1 [Source:HGNC Symbol;Acc:HGNC:6512]	0.0109349	6.53639	0.0266381	0.870855	0.999507
KSPZV1	1.8 x 10^6 PfSPZ	pre-immunization baseline	protected (P) vs. not protected (NP) at 3 months	HROB	ENSG00000125319	homologous recombination factor with OB-fold [Source:HGNC Symbol;Acc:HGNC:28460]	0.0383408	0.962047	0.02658	0.870995	0.999507
KSPZV1	1.8 x 10^6 PfSPZ	pre-immunization baseline	protected (P) vs. not protected (NP) at 3 months	ZFYVE16	ENSG00000039319	zinc finger FYVE-type containing 16 [Source:HGNC Symbol;Acc:HGNC:20756]	-0.0147393	6.38293	0.0265689	0.871021	0.999507
KSPZV1	1.8 x 10^6 PfSPZ	pre-immunization baseline	protected (P) vs. not protected (NP) at 3 months	GUCA1B	ENSG00000112599	guanylate cyclase activator 1B [Source:HGNC Symbol;Acc:HGNC:4679]	-0.0657303	0.200715	0.0265652	0.87103	0.999507
KSPZV1	1.8 x 10^6 PfSPZ	pre-immunization baseline	protected (P) vs. not protected (NP) at 3 months	LRRC7	ENSG00000033122	leucine rich repeat containing 7 [Source:HGNC Symbol;Acc:HGNC:18531]	0.0578474	2.1411	0.0265278	0.871125	0.999507
KSPZV1	1.8 x 10^6 PfSPZ	pre-immunization baseline	protected (P) vs. not protected (NP) at 3 months	CNIH1	ENSG00000100528	cornichon family AMPA receptor auxiliary protein 1 [Source:HGNC Symbol;Acc:HGNC:19431]	0.0162003	5.79277	0.0265256	0.871125	0.999507
KSPZV1	1.8 x 10^6 PfSPZ	pre-immunization baseline	protected (P) vs. not protected (NP) at 3 months	C4orf3	ENSG00000164096	chromosome 4 open reading frame 3 [Source:HGNC Symbol;Acc:HGNC:19225]	0.0122477	6.20306	0.0265151	0.871151	0.999507
KSPZV1	1.8 x 10^6 PfSPZ	pre-immunization baseline	protected (P) vs. not protected (NP) at 3 months	ZFYVE28	ENSG00000159733	zinc finger FYVE-type containing 28 [Source:HGNC Symbol;Acc:HGNC:29334]	0.0241359	3.23065	0.026514	0.871153	0.999507
KSPZV1	1.8 x 10^6 PfSPZ	pre-immunization baseline	protected (P) vs. not protected (NP) at 3 months	RPL12	ENSG00000197958	ribosomal protein L12 [Source:HGNC Symbol;Acc:HGNC:10302]	-0.0149014	9.35066	0.0265103	0.871162	0.999507
KSPZV1	1.8 x 10^6 PfSPZ	pre-immunization baseline	protected (P) vs. not protected (NP) at 3 months	TTC17	ENSG00000052841	tetratricopeptide repeat domain 17 [Source:HGNC Symbol;Acc:HGNC:25596]	-0.00919973	7.41949	0.0265037	0.871178	0.999507
KSPZV1	1.8 x 10^6 PfSPZ	pre-immunization baseline	protected (P) vs. not protected (NP) at 3 months	RP3-508I15.14	ENSG00000225450	novel transcript	0.0160116	3.56519	0.0264879	0.871216	0.999507
KSPZV1	1.8 x 10^6 PfSPZ	pre-immunization baseline	protected (P) vs. not protected (NP) at 3 months	AC156455.1	ENSG00000256546	novel transcript	-0.0528714	0.189629	0.0264446	0.87132	0.999507
KSPZV1	1.8 x 10^6 PfSPZ	pre-immunization baseline	protected (P) vs. not protected (NP) at 3 months	DACH1	ENSG00000276644	dachshund family transcription factor 1 [Source:HGNC Symbol;Acc:HGNC:2663]	0.0312768	3.11568	0.0263824	0.871471	0.999507
KSPZV1	1.8 x 10^6 PfSPZ	pre-immunization baseline	protected (P) vs. not protected (NP) at 3 months	TAF1	ENSG00000147133	TATA-box binding protein associated factor 1 [Source:HGNC Symbol;Acc:HGNC:11535]	-0.0104514	6.63578	0.0263543	0.871538	0.999507
KSPZV1	1.8 x 10^6 PfSPZ	pre-immunization baseline	protected (P) vs. not protected (NP) at 3 months	RP11-530C5.2	ENSG00000258044	novel transcript, antisense to PPP1R12A	-0.0328125	2.06641	0.026336	0.871583	0.999507
KSPZV1	1.8 x 10^6 PfSPZ	pre-immunization baseline	protected (P) vs. not protected (NP) at 3 months	MYBBP1A	ENSG00000132382	MYB binding protein 1a [Source:HGNC Symbol;Acc:HGNC:7546]	-0.0162382	4.74884	0.0262975	0.871676	0.999507
KSPZV1	1.8 x 10^6 PfSPZ	pre-immunization baseline	protected (P) vs. not protected (NP) at 3 months	NR1D1	ENSG00000126368	nuclear receptor subfamily 1 group D member 1 [Source:HGNC Symbol;Acc:HGNC:7962]	-0.0217112	3.90158	0.026275	0.87173	0.999507
KSPZV1	1.8 x 10^6 PfSPZ	pre-immunization baseline	protected (P) vs. not protected (NP) at 3 months	MELK	ENSG00000165304	maternal embryonic leucine zipper kinase [Source:HGNC Symbol;Acc:HGNC:16870]	0.045852	2.48883	0.0262737	0.871734	0.999507
KSPZV1	1.8 x 10^6 PfSPZ	pre-immunization baseline	protected (P) vs. not protected (NP) at 3 months	ZNF90	ENSG00000213988	zinc finger protein 90 [Source:HGNC Symbol;Acc:HGNC:13165]	0.0253043	3.77969	0.0262184	0.871867	0.999507
KSPZV1	1.8 x 10^6 PfSPZ	pre-immunization baseline	protected (P) vs. not protected (NP) at 3 months	NUDT16	ENSG00000198585	nudix hydrolase 16 [Source:HGNC Symbol;Acc:HGNC:26442]	0.0159417	4.3147	0.0262184	0.871867	0.999507
KSPZV1	1.8 x 10^6 PfSPZ	pre-immunization baseline	protected (P) vs. not protected (NP) at 3 months	SSBP3-AS1	ENSG00000198711	SSBP3 antisense RNA 1 [Source:HGNC Symbol;Acc:HGNC:32328]	0.0276577	3.03317	0.0262156	0.871874	0.999507
KSPZV1	1.8 x 10^6 PfSPZ	pre-immunization baseline	protected (P) vs. not protected (NP) at 3 months	AC007040.11	ENSG00000258881	novel protein	0.0150543	3.04616	0.0262126	0.871881	0.999507
KSPZV1	1.8 x 10^6 PfSPZ	pre-immunization baseline	protected (P) vs. not protected (NP) at 3 months	SLC35F6	ENSG00000213699	solute carrier family 35 member F6 [Source:HGNC Symbol;Acc:HGNC:26055]	0.00931211	5.90696	0.0262035	0.871903	0.999507
KSPZV1	1.8 x 10^6 PfSPZ	pre-immunization baseline	protected (P) vs. not protected (NP) at 3 months	NAPSA	ENSG00000131400	napsin A aspartic peptidase [Source:HGNC Symbol;Acc:HGNC:13395]	0.0300493	2.05363	0.026197	0.871919	0.999507
KSPZV1	1.8 x 10^6 PfSPZ	pre-immunization baseline	protected (P) vs. not protected (NP) at 3 months	RP11-835E18.5	ENSG00000265091	novel transcript	0.0380597	1.30271	0.026169	0.871987	0.999507
KSPZV1	1.8 x 10^6 PfSPZ	pre-immunization baseline	protected (P) vs. not protected (NP) at 3 months	RP4-737E23.6	ENSG00000279447	TEC	0.0639364	0.965064	0.0261373	0.872064	0.999507
KSPZV1	1.8 x 10^6 PfSPZ	pre-immunization baseline	protected (P) vs. not protected (NP) at 3 months	BATF2	ENSG00000168062	basic leucine zipper ATF-like transcription factor 2 [Source:HGNC Symbol;Acc:HGNC:25163]	-0.0654918	2.59669	0.0261416	0.872071	0.999507
KSPZV1	1.8 x 10^6 PfSPZ	pre-immunization baseline	protected (P) vs. not protected (NP) at 3 months	RP11-46A10.5	ENSG00000243155	novel transcript	0.0163354	2.83202	0.0260916	0.872175	0.999507
KSPZV1	1.8 x 10^6 PfSPZ	pre-immunization baseline	protected (P) vs. not protected (NP) at 3 months	COMMD4	ENSG00000140365	COMM domain containing 4 [Source:HGNC Symbol;Acc:HGNC:26027]	-0.0309191	2.81276	0.0260607	0.87225	0.999507
KSPZV1	1.8 x 10^6 PfSPZ	pre-immunization baseline	protected (P) vs. not protected (NP) at 3 months	PAOX	ENSG00000148832	polyamine oxidase [Source:HGNC Symbol;Acc:HGNC:20837]	0.0300559	2.50802	0.0260523	0.87227	0.999507
KSPZV1	1.8 x 10^6 PfSPZ	pre-immunization baseline	protected (P) vs. not protected (NP) at 3 months	PLEKHM3	ENSG00000178385	pleckstrin homology domain containing M3 [Source:HGNC Symbol;Acc:HGNC:34006]	0.0128527	4.55736	0.026036	0.87231	0.999507
KSPZV1	1.8 x 10^6 PfSPZ	pre-immunization baseline	protected (P) vs. not protected (NP) at 3 months	TLN1	ENSG00000137076	talin 1 [Source:HGNC Symbol;Acc:HGNC:11845]	-0.0252825	9.09264	0.0259883	0.872434	0.999507
KSPZV1	1.8 x 10^6 PfSPZ	pre-immunization baseline	protected (P) vs. not protected (NP) at 3 months	CD22	ENSG00000012124	CD22 molecule [Source:HGNC Symbol;Acc:HGNC:1643]	0.0176545	7.4444	0.0259822	0.87244	0.999507
KSPZV1	1.8 x 10^6 PfSPZ	pre-immunization baseline	protected (P) vs. not protected (NP) at 3 months	RP11-425D17.2	ENSG00000273989	novel transcript, sense intronic to CCDC91	0.0645254	-0.108636	0.0259717	0.872466	0.999507
KSPZV1	1.8 x 10^6 PfSPZ	pre-immunization baseline	protected (P) vs. not protected (NP) at 3 months	PDPK1	ENSG00000140992	3-phosphoinositide dependent protein kinase 1 [Source:HGNC Symbol;Acc:HGNC:8816]	0.0105163	6.42282	0.025966	0.87248	0.999507
KSPZV1	1.8 x 10^6 PfSPZ	pre-immunization baseline	protected (P) vs. not protected (NP) at 3 months	CTBS	ENSG00000117151	chitobiase [Source:HGNC Symbol;Acc:HGNC:2496]	-0.0148375	6.76129	0.0259219	0.872587	0.999507
KSPZV1	1.8 x 10^6 PfSPZ	pre-immunization baseline	protected (P) vs. not protected (NP) at 3 months	CTD-2349B8.1	ENSG00000261427	novel transcript	0.0472389	0.180571	0.0259206	0.872591	0.999507
KSPZV1	1.8 x 10^6 PfSPZ	pre-immunization baseline	protected (P) vs. not protected (NP) at 3 months	AC006116.19	ENSG00000267298	novel transcript, sense intronic to ZSCAN5A	-0.03434	1.85139	0.0258589	0.872741	0.999507
KSPZV1	1.8 x 10^6 PfSPZ	pre-immunization baseline	protected (P) vs. not protected (NP) at 3 months	TSSK2	ENSG00000206203	testis specific serine kinase 2 [Source:HGNC Symbol;Acc:HGNC:11401]	-0.0311145	1.09258	0.0258455	0.872774	0.999507
KSPZV1	1.8 x 10^6 PfSPZ	pre-immunization baseline	protected (P) vs. not protected (NP) at 3 months	SORD	ENSG00000140263	sorbitol dehydrogenase [Source:HGNC Symbol;Acc:HGNC:11184]	0.0412484	2.45497	0.0258274	0.872818	0.999507
KSPZV1	1.8 x 10^6 PfSPZ	pre-immunization baseline	protected (P) vs. not protected (NP) at 3 months	MPRIP-AS1	ENSG00000225442	MPRIP antisense RNA 1 [Source:HGNC Symbol;Acc:HGNC:41263]	0.0384989	1.46438	0.0258008	0.872883	0.999507
KSPZV1	1.8 x 10^6 PfSPZ	pre-immunization baseline	protected (P) vs. not protected (NP) at 3 months	AC093388.3	ENSG00000233654	novel transcript	0.0516259	-0.257933	0.0257604	0.872981	0.999507
KSPZV1	1.8 x 10^6 PfSPZ	pre-immunization baseline	protected (P) vs. not protected (NP) at 3 months	RP11-752G15.8	ENSG00000259442	novel transcript, antisense FSD2	-0.0284721	1.80725	0.0257583	0.872986	0.999507
KSPZV1	1.8 x 10^6 PfSPZ	pre-immunization baseline	protected (P) vs. not protected (NP) at 3 months	RP11-290C10.1	ENSG00000255882	novel transcript	0.0245247	2.86499	0.025741	0.873029	0.999507
KSPZV1	1.8 x 10^6 PfSPZ	pre-immunization baseline	protected (P) vs. not protected (NP) at 3 months	DCP1B	ENSG00000151065	decapping mRNA 1B [Source:HGNC Symbol;Acc:HGNC:24451]	-0.0130114	4.77872	0.0257393	0.873033	0.999507
KSPZV1	1.8 x 10^6 PfSPZ	pre-immunization baseline	protected (P) vs. not protected (NP) at 3 months	RP11-373D23.2	ENSG00000270640	novel transcript, sense intronic to FOSL2	0.0340563	1.89596	0.0257366	0.87304	0.999507
KSPZV1	1.8 x 10^6 PfSPZ	pre-immunization baseline	protected (P) vs. not protected (NP) at 3 months	EHHADH	ENSG00000113790	enoyl-CoA hydratase and 3-hydroxyacyl CoA dehydrogenase [Source:HGNC Symbol;Acc:HGNC:3247]	-0.0437613	1.72169	0.0257126	0.873098	0.999507
KSPZV1	1.8 x 10^6 PfSPZ	pre-immunization baseline	protected (P) vs. not protected (NP) at 3 months	PLA2G2D	ENSG00000117215	phospholipase A2 group IID [Source:HGNC Symbol;Acc:HGNC:9033]	-0.0718941	0.269453	0.0256642	0.873217	0.999507
KSPZV1	1.8 x 10^6 PfSPZ	pre-immunization baseline	protected (P) vs. not protected (NP) at 3 months	NFKBIA	ENSG00000100906	NFKB inhibitor alpha [Source:HGNC Symbol;Acc:HGNC:7797]	-0.01344	6.47858	0.0256563	0.873236	0.999507
KSPZV1	1.8 x 10^6 PfSPZ	pre-immunization baseline	protected (P) vs. not protected (NP) at 3 months	CTD-2588E21.1	ENSG00000277763	novel transcript	-0.0352786	1.07808	0.0256449	0.873264	0.999507
KSPZV1	1.8 x 10^6 PfSPZ	pre-immunization baseline	protected (P) vs. not protected (NP) at 3 months	TMEM262	ENSG00000187066	transmembrane protein 262 [Source:HGNC Symbol;Acc:HGNC:49389]	0.0169065	3.46261	0.0256291	0.873303	0.999507
KSPZV1	1.8 x 10^6 PfSPZ	pre-immunization baseline	protected (P) vs. not protected (NP) at 3 months	RNPS1	ENSG00000205937	RNA binding protein with serine rich domain 1 [Source:HGNC Symbol;Acc:HGNC:10080]	0.00912404	7.32664	0.0256046	0.873363	0.999507
KSPZV1	1.8 x 10^6 PfSPZ	pre-immunization baseline	protected (P) vs. not protected (NP) at 3 months	RP11-84A19.4	ENSG00000269967	novel transcript	0.0345914	1.07669	0.0255805	0.873422	0.999507
KSPZV1	1.8 x 10^6 PfSPZ	pre-immunization baseline	protected (P) vs. not protected (NP) at 3 months	IL6R-AS1	ENSG00000228013	IL6R antisense RNA 1 [Source:HGNC Symbol;Acc:HGNC:53716]	0.0411909	0.822797	0.0255579	0.873477	0.999507
KSPZV1	1.8 x 10^6 PfSPZ	pre-immunization baseline	protected (P) vs. not protected (NP) at 3 months	RP11-74J13.8	ENSG00000278390	novel transcript, antisense to KBTBD7 and MTRF1	0.0318156	1.91596	0.0255435	0.873513	0.999507
KSPZV1	1.8 x 10^6 PfSPZ	pre-immunization baseline	protected (P) vs. not protected (NP) at 3 months	RP11-231E19.1	ENSG00000260059	novel transcript	0.0348114	1.83837	0.0255278	0.873551	0.999507
KSPZV1	1.8 x 10^6 PfSPZ	pre-immunization baseline	protected (P) vs. not protected (NP) at 3 months	MED17	ENSG00000042429	mediator complex subunit 17 [Source:HGNC Symbol;Acc:HGNC:2375]	-0.0075318	6.22546	0.0255212	0.873567	0.999507
KSPZV1	1.8 x 10^6 PfSPZ	pre-immunization baseline	protected (P) vs. not protected (NP) at 3 months	RP11-15F12.3	ENSG00000265128	novel transcript, antisense to DYM	0.0482219	-0.188825	0.0255127	0.873588	0.999507
KSPZV1	1.8 x 10^6 PfSPZ	pre-immunization baseline	protected (P) vs. not protected (NP) at 3 months	DPYSL2	ENSG00000092964	dihydropyrimidinase like 2 [Source:HGNC Symbol;Acc:HGNC:3014]	-0.0195386	6.2633	0.0254632	0.873711	0.999507
KSPZV1	1.8 x 10^6 PfSPZ	pre-immunization baseline	protected (P) vs. not protected (NP) at 3 months	ADAMTS4	ENSG00000158859	ADAM metallopeptidase with thrombospondin type 1 motif 4 [Source:HGNC Symbol;Acc:HGNC:220]	0.0601967	0.690948	0.0254569	0.873725	0.999507
KSPZV1	1.8 x 10^6 PfSPZ	pre-immunization baseline	protected (P) vs. not protected (NP) at 3 months	PSMD6-AS2	ENSG00000239653	PSMD6 antisense RNA 2 [Source:HGNC Symbol;Acc:HGNC:44125]	0.0141714	4.53897	0.025449	0.873745	0.999507
KSPZV1	1.8 x 10^6 PfSPZ	pre-immunization baseline	protected (P) vs. not protected (NP) at 3 months	ARHGAP35	ENSG00000160007	Rho GTPase activating protein 35 [Source:HGNC Symbol;Acc:HGNC:4591]	0.0095575	6.06527	0.0254446	0.873756	0.999507
KSPZV1	1.8 x 10^6 PfSPZ	pre-immunization baseline	protected (P) vs. not protected (NP) at 3 months	TWSG1	ENSG00000128791	twisted gastrulation BMP signaling modulator 1 [Source:HGNC Symbol;Acc:HGNC:12429]	0.0227183	3.57904	0.0253799	0.873915	0.999507
KSPZV1	1.8 x 10^6 PfSPZ	pre-immunization baseline	protected (P) vs. not protected (NP) at 3 months	MTFR2	ENSG00000146410	mitochondrial fission regulator 2 [Source:HGNC Symbol;Acc:HGNC:21115]	-0.0482731	0.55457	0.0253755	0.873926	0.999507
KSPZV1	1.8 x 10^6 PfSPZ	pre-immunization baseline	protected (P) vs. not protected (NP) at 3 months	CTD-2368P22.1	ENSG00000176593	novel transcript, antisense to ZNF606	-0.0148026	5.32442	0.025374	0.873929	0.999507
KSPZV1	1.8 x 10^6 PfSPZ	pre-immunization baseline	protected (P) vs. not protected (NP) at 3 months	TP63	ENSG00000073282	tumor protein p63 [Source:HGNC Symbol;Acc:HGNC:15979]	0.0726463	0.692754	0.0253406	0.874012	0.999507
KSPZV1	1.8 x 10^6 PfSPZ	pre-immunization baseline	protected (P) vs. not protected (NP) at 3 months	ST6GALNAC3	ENSG00000184005	ST6 N-acetylgalactosaminide alpha-2,6-sialyltransferase 3 [Source:HGNC Symbol;Acc:HGNC:19343]	0.04089	2.26289	0.0253386	0.874017	0.999507
KSPZV1	1.8 x 10^6 PfSPZ	pre-immunization baseline	protected (P) vs. not protected (NP) at 3 months	ZW10	ENSG00000086827	zw10 kinetochore protein [Source:HGNC Symbol;Acc:HGNC:13194]	-0.0122923	4.42312	0.0253233	0.874054	0.999507
KSPZV1	1.8 x 10^6 PfSPZ	pre-immunization baseline	protected (P) vs. not protected (NP) at 3 months	ECH1	ENSG00000104823	enoyl-CoA hydratase 1 [Source:HGNC Symbol;Acc:HGNC:3149]	0.0141683	6.11189	0.0252861	0.874146	0.999507
KSPZV1	1.8 x 10^6 PfSPZ	pre-immunization baseline	protected (P) vs. not protected (NP) at 3 months	RP5-908M14.10	ENSG00000275437	novel transcript, sense intronic to CABLES2	-0.0298169	2.27842	0.0252714	0.874183	0.999507
KSPZV1	1.8 x 10^6 PfSPZ	pre-immunization baseline	protected (P) vs. not protected (NP) at 3 months	RP11-571I18.5	ENSG00000269506	novel transcript, antisense to CHIC2	0.0180647	3.87265	0.0252108	0.874332	0.999507
KSPZV1	1.8 x 10^6 PfSPZ	pre-immunization baseline	protected (P) vs. not protected (NP) at 3 months	MSH4	ENSG00000057468	mutS homolog 4 [Source:HGNC Symbol;Acc:HGNC:7327]	0.061331	0.536958	0.0251861	0.874393	0.999507
KSPZV1	1.8 x 10^6 PfSPZ	pre-immunization baseline	protected (P) vs. not protected (NP) at 3 months	RP11-547D13.1	ENSG00000279145	TEC	0.0341769	3.43	0.0251683	0.874438	0.999507
KSPZV1	1.8 x 10^6 PfSPZ	pre-immunization baseline	protected (P) vs. not protected (NP) at 3 months	ARHGAP31	ENSG00000031081	Rho GTPase activating protein 31 [Source:HGNC Symbol;Acc:HGNC:29216]	0.0133957	4.90358	0.0251649	0.874446	0.999507
KSPZV1	1.8 x 10^6 PfSPZ	pre-immunization baseline	protected (P) vs. not protected (NP) at 3 months	ARL6IP4	ENSG00000182196	ADP ribosylation factor like GTPase 6 interacting protein 4 [Source:HGNC Symbol;Acc:HGNC:18076]	0.0168706	3.95684	0.0251618	0.874453	0.999507
KSPZV1	1.8 x 10^6 PfSPZ	pre-immunization baseline	protected (P) vs. not protected (NP) at 3 months	RP11-861E21.2	ENSG00000267199	novel transcript, antisense SPIRE1	0.0782349	-0.494927	0.0251516	0.874478	0.999507
KSPZV1	1.8 x 10^6 PfSPZ	pre-immunization baseline	protected (P) vs. not protected (NP) at 3 months	MED12L	ENSG00000144893	mediator complex subunit 12L [Source:HGNC Symbol;Acc:HGNC:16050]	0.0348844	2.76541	0.0251193	0.874558	0.999507
KSPZV1	1.8 x 10^6 PfSPZ	pre-immunization baseline	protected (P) vs. not protected (NP) at 3 months	GDF9	ENSG00000164404	growth differentiation factor 9 [Source:HGNC Symbol;Acc:HGNC:4224]	0.0380425	1.79508	0.0251137	0.874572	0.999507
KSPZV1	1.8 x 10^6 PfSPZ	pre-immunization baseline	protected (P) vs. not protected (NP) at 3 months	CTDSPL	ENSG00000144677	CTD small phosphatase like [Source:HGNC Symbol;Acc:HGNC:16890]	-0.0464048	3.47978	0.0251118	0.874591	0.999507
KSPZV1	1.8 x 10^6 PfSPZ	pre-immunization baseline	protected (P) vs. not protected (NP) at 3 months	ABCG1	ENSG00000160179	ATP binding cassette subfamily G member 1 [Source:HGNC Symbol;Acc:HGNC:73]	-0.0169363	4.93746	0.0250808	0.874654	0.999507
KSPZV1	1.8 x 10^6 PfSPZ	pre-immunization baseline	protected (P) vs. not protected (NP) at 3 months	ARHGEF1	ENSG00000076928	Rho guanine nucleotide exchange factor 1 [Source:HGNC Symbol;Acc:HGNC:681]	-0.0161641	7.21883	0.0250767	0.874664	0.999507
KSPZV1	1.8 x 10^6 PfSPZ	pre-immunization baseline	protected (P) vs. not protected (NP) at 3 months	NBPF26	ENSG00000273136	NBPF member 26 [Source:HGNC Symbol;Acc:HGNC:49571]	-0.0379144	4.00435	0.0250311	0.874789	0.999507
KSPZV1	1.8 x 10^6 PfSPZ	pre-immunization baseline	protected (P) vs. not protected (NP) at 3 months	RNFT1	ENSG00000189050	ring finger protein, transmembrane 1 [Source:HGNC Symbol;Acc:HGNC:30206]	-0.0133957	5.35042	0.0250136	0.87482	0.999507
KSPZV1	1.8 x 10^6 PfSPZ	pre-immunization baseline	protected (P) vs. not protected (NP) at 3 months	PLEKHM2	ENSG00000116786	pleckstrin homology and RUN domain containing M2 [Source:HGNC Symbol;Acc:HGNC:29131]	0.0111445	5.48291	0.0250083	0.874833	0.999507
KSPZV1	1.8 x 10^6 PfSPZ	pre-immunization baseline	protected (P) vs. not protected (NP) at 3 months	MACROH2A1	ENSG00000113648	macroH2A.1 histone [Source:HGNC Symbol;Acc:HGNC:4740]	0.00938151	8.74726	0.0250081	0.874834	0.999507
KSPZV1	1.8 x 10^6 PfSPZ	pre-immunization baseline	protected (P) vs. not protected (NP) at 3 months	TCP11L1	ENSG00000176148	t-complex 11 like 1 [Source:HGNC Symbol;Acc:HGNC:25655]	0.0116016	4.94893	0.0250046	0.874843	0.999507
KSPZV1	1.8 x 10^6 PfSPZ	pre-immunization baseline	protected (P) vs. not protected (NP) at 3 months	LTBP3	ENSG00000168056	latent transforming growth factor beta binding protein 3 [Source:HGNC Symbol;Acc:HGNC:6716]	-0.0267441	4.78518	0.0250016	0.874855	0.999507
KSPZV1	1.8 x 10^6 PfSPZ	pre-immunization baseline	protected (P) vs. not protected (NP) at 3 months	TOR3A	ENSG00000186283	torsin family 3 member A [Source:HGNC Symbol;Acc:HGNC:11997]	-0.0141234	4.87781	0.0249757	0.874915	0.999507
KSPZV1	1.8 x 10^6 PfSPZ	pre-immunization baseline	protected (P) vs. not protected (NP) at 3 months	EMP1	ENSG00000134531	epithelial membrane protein 1 [Source:HGNC Symbol;Acc:HGNC:3333]	0.0689256	0.805307	0.0249312	0.875025	0.999507
KSPZV1	1.8 x 10^6 PfSPZ	pre-immunization baseline	protected (P) vs. not protected (NP) at 3 months	PEX3	ENSG00000034693	peroxisomal biogenesis factor 3 [Source:HGNC Symbol;Acc:HGNC:8858]	-0.0150325	4.53451	0.0249205	0.875052	0.999507
KSPZV1	1.8 x 10^6 PfSPZ	pre-immunization baseline	protected (P) vs. not protected (NP) at 3 months	MIR222HG	ENSG00000270069	miR222/221 cluster host gene [Source:HGNC Symbol;Acc:HGNC:49555]	-0.0423507	1.44969	0.0249086	0.875081	0.999507
KSPZV1	1.8 x 10^6 PfSPZ	pre-immunization baseline	protected (P) vs. not protected (NP) at 3 months	CKAP2L	ENSG00000169607	cytoskeleton associated protein 2 like [Source:HGNC Symbol;Acc:HGNC:26877]	0.0527992	2.35208	0.0248945	0.875121	0.999507
KSPZV1	1.8 x 10^6 PfSPZ	pre-immunization baseline	protected (P) vs. not protected (NP) at 3 months	TRIM52	ENSG00000183718	tripartite motif containing 52 [Source:HGNC Symbol;Acc:HGNC:19024]	0.0138746	7.09969	0.0248882	0.875132	0.999507
KSPZV1	1.8 x 10^6 PfSPZ	pre-immunization baseline	protected (P) vs. not protected (NP) at 3 months	ZNF696	ENSG00000185730	zinc finger protein 696 [Source:HGNC Symbol;Acc:HGNC:25872]	-0.0242323	2.94315	0.0248879	0.875133	0.999507
KSPZV1	1.8 x 10^6 PfSPZ	pre-immunization baseline	protected (P) vs. not protected (NP) at 3 months	TADA2A	ENSG00000276234	transcriptional adaptor 2A [Source:HGNC Symbol;Acc:HGNC:11531]	0.0578931	0.484621	0.0248439	0.875242	0.999507
KSPZV1	1.8 x 10^6 PfSPZ	pre-immunization baseline	protected (P) vs. not protected (NP) at 3 months	CTD-2555O16.4	ENSG00000272909	novel transcript, antisense to MTHFD1	-0.0167444	2.55725	0.024817	0.875309	0.999507
KSPZV1	1.8 x 10^6 PfSPZ	pre-immunization baseline	protected (P) vs. not protected (NP) at 3 months	RITA1	ENSG00000139405	RBPJ interacting and tubulin associated 1 [Source:HGNC Symbol;Acc:HGNC:25925]	0.0199056	2.86129	0.0248068	0.875335	0.999507
KSPZV1	1.8 x 10^6 PfSPZ	pre-immunization baseline	protected (P) vs. not protected (NP) at 3 months	ALG14	ENSG00000172339	ALG14 UDP-N-acetylglucosaminyltransferase subunit [Source:HGNC Symbol;Acc:HGNC:28287]	-0.0325534	2.65999	0.0247866	0.875385	0.999507
KSPZV1	1.8 x 10^6 PfSPZ	pre-immunization baseline	protected (P) vs. not protected (NP) at 3 months	RP11-211G3.3	ENSG00000228804	novel transcript, antisense to RTP2 and BCL6	-0.0367057	2.49575	0.0247776	0.875407	0.999507
KSPZV1	1.8 x 10^6 PfSPZ	pre-immunization baseline	protected (P) vs. not protected (NP) at 3 months	INTS12	ENSG00000138785	integrator complex subunit 12 [Source:HGNC Symbol;Acc:HGNC:25067]	0.0110297	4.23532	0.0247738	0.875417	0.999507
KSPZV1	1.8 x 10^6 PfSPZ	pre-immunization baseline	protected (P) vs. not protected (NP) at 3 months	SMC5-DT	ENSG00000268364	SMC5 divergent transcript [Source:HGNC Symbol;Acc:HGNC:48718]	0.0504076	0.229256	0.0247665	0.875435	0.999507
KSPZV1	1.8 x 10^6 PfSPZ	pre-immunization baseline	protected (P) vs. not protected (NP) at 3 months	NXPH4	ENSG00000182379	neurexophilin 4 [Source:HGNC Symbol;Acc:HGNC:8078]	0.0511106	1.15798	0.0247547	0.875464	0.999507
KSPZV1	1.8 x 10^6 PfSPZ	pre-immunization baseline	protected (P) vs. not protected (NP) at 3 months	DEF8	ENSG00000140995	differentially expressed in FDCP 8 homolog [Source:HGNC Symbol;Acc:HGNC:25969]	0.0174438	5.12093	0.0247333	0.875518	0.999507
KSPZV1	1.8 x 10^6 PfSPZ	pre-immunization baseline	protected (P) vs. not protected (NP) at 3 months	PPP1R2	ENSG00000184203	protein phosphatase 1 regulatory inhibitor subunit 2 [Source:HGNC Symbol;Acc:HGNC:9288]	0.0101074	7.73627	0.0247265	0.875535	0.999507
KSPZV1	1.8 x 10^6 PfSPZ	pre-immunization baseline	protected (P) vs. not protected (NP) at 3 months	SETD5	ENSG00000168137	SET domain containing 5 [Source:HGNC Symbol;Acc:HGNC:25566]	0.0085518	7.42344	0.0246682	0.87568	0.999507
KSPZV1	1.8 x 10^6 PfSPZ	pre-immunization baseline	protected (P) vs. not protected (NP) at 3 months	ZFP36L2	ENSG00000152518	ZFP36 ring finger protein like 2 [Source:HGNC Symbol;Acc:HGNC:1108]	0.0115273	8.86737	0.0246679	0.875681	0.999507
KSPZV1	1.8 x 10^6 PfSPZ	pre-immunization baseline	protected (P) vs. not protected (NP) at 3 months	OPA1-AS1	ENSG00000224855	OPA1 antisense RNA 1 [Source:HGNC Symbol;Acc:HGNC:40421]	0.0288123	1.15163	0.0246653	0.875688	0.999507
KSPZV1	1.8 x 10^6 PfSPZ	pre-immunization baseline	protected (P) vs. not protected (NP) at 3 months	SLC39A4	ENSG00000147804	solute carrier family 39 member 4 [Source:HGNC Symbol;Acc:HGNC:17129]	-0.0516902	2.10144	0.0246499	0.875728	0.999507
KSPZV1	1.8 x 10^6 PfSPZ	pre-immunization baseline	protected (P) vs. not protected (NP) at 3 months	RPS6KB2	ENSG00000175634	ribosomal protein S6 kinase B2 [Source:HGNC Symbol;Acc:HGNC:10437]	-0.0124382	5.61564	0.0246452	0.875738	0.999507
KSPZV1	1.8 x 10^6 PfSPZ	pre-immunization baseline	protected (P) vs. not protected (NP) at 3 months	AC005614.5	ENSG00000269749	novel transcript	0.0174132	2.86556	0.0245559	0.875961	0.999507
KSPZV1	1.8 x 10^6 PfSPZ	pre-immunization baseline	protected (P) vs. not protected (NP) at 3 months	LINC00894	ENSG00000235703	long intergenic non-protein coding RNA 894 [Source:HGNC Symbol;Acc:HGNC:48579]	-0.0331417	3.12432	0.0245523	0.87597	0.999507
KSPZV1	1.8 x 10^6 PfSPZ	pre-immunization baseline	protected (P) vs. not protected (NP) at 3 months	MGA	ENSG00000174197	MAX dimerization protein MGA [Source:HGNC Symbol;Acc:HGNC:14010]	0.00790105	7.52959	0.0245266	0.876035	0.999507
KSPZV1	1.8 x 10^6 PfSPZ	pre-immunization baseline	protected (P) vs. not protected (NP) at 3 months	ZDBF2	ENSG00000204186	zinc finger DBF-type containing 2 [Source:HGNC Symbol;Acc:HGNC:29313]	-0.0270387	5.28879	0.0245187	0.876064	0.999507
KSPZV1	1.8 x 10^6 PfSPZ	pre-immunization baseline	protected (P) vs. not protected (NP) at 3 months	ZC2HC1A	ENSG00000104427	zinc finger C2HC-type containing 1A [Source:HGNC Symbol;Acc:HGNC:24277]	0.0406942	3.23553	0.024497	0.876113	0.999507
KSPZV1	1.8 x 10^6 PfSPZ	pre-immunization baseline	protected (P) vs. not protected (NP) at 3 months	ZBTB45	ENSG00000119574	zinc finger and BTB domain containing 45 [Source:HGNC Symbol;Acc:HGNC:23715]	-0.0169594	4.54434	0.0244697	0.876177	0.999507
KSPZV1	1.8 x 10^6 PfSPZ	pre-immunization baseline	protected (P) vs. not protected (NP) at 3 months	STAG1	ENSG00000118007	stromal antigen 1 [Source:HGNC Symbol;Acc:HGNC:11354]	0.00965875	6.62468	0.0244173	0.876309	0.999507
KSPZV1	1.8 x 10^6 PfSPZ	pre-immunization baseline	protected (P) vs. not protected (NP) at 3 months	DET1	ENSG00000140543	DET1 partner of COP1 E3 ubiquitin ligase [Source:HGNC Symbol;Acc:HGNC:25477]	-0.0196478	3.62693	0.0243845	0.876392	0.999507
KSPZV1	1.8 x 10^6 PfSPZ	pre-immunization baseline	protected (P) vs. not protected (NP) at 3 months	CREB3L4	ENSG00000143578	cAMP responsive element binding protein 3 like 4 [Source:HGNC Symbol;Acc:HGNC:18854]	0.0213014	2.26843	0.0243768	0.876411	0.999507
KSPZV1	1.8 x 10^6 PfSPZ	pre-immunization baseline	protected (P) vs. not protected (NP) at 3 months	CDH23	ENSG00000107736	cadherin related 23 [Source:HGNC Symbol;Acc:HGNC:13733]	0.0205915	5.07866	0.0243066	0.876587	0.999507
KSPZV1	1.8 x 10^6 PfSPZ	pre-immunization baseline	protected (P) vs. not protected (NP) at 3 months	MRPL37	ENSG00000116221	mitochondrial ribosomal protein L37 [Source:HGNC Symbol;Acc:HGNC:14034]	0.0129808	5.25296	0.0242885	0.876633	0.999507
KSPZV1	1.8 x 10^6 PfSPZ	pre-immunization baseline	protected (P) vs. not protected (NP) at 3 months	FBXO48	ENSG00000204923	F-box protein 48 [Source:HGNC Symbol;Acc:HGNC:33857]	-0.0216062	3.9648	0.0242696	0.876681	0.999507
KSPZV1	1.8 x 10^6 PfSPZ	pre-immunization baseline	protected (P) vs. not protected (NP) at 3 months	SAT1	ENSG00000130066	spermidine/spermine N1-acetyltransferase 1 [Source:HGNC Symbol;Acc:HGNC:10540]	-0.0204247	7.13545	0.0242525	0.876728	0.999507
KSPZV1	1.8 x 10^6 PfSPZ	pre-immunization baseline	protected (P) vs. not protected (NP) at 3 months	ARHGAP10	ENSG00000071205	Rho GTPase activating protein 10 [Source:HGNC Symbol;Acc:HGNC:26099]	-0.019618	3.79045	0.0242025	0.87685	0.999507
KSPZV1	1.8 x 10^6 PfSPZ	pre-immunization baseline	protected (P) vs. not protected (NP) at 3 months	BCL2L15	ENSG00000188761	BCL2 like 15 [Source:HGNC Symbol;Acc:HGNC:33624]	-0.0553845	0.469075	0.0241757	0.876917	0.999507
KSPZV1	1.8 x 10^6 PfSPZ	pre-immunization baseline	protected (P) vs. not protected (NP) at 3 months	RHBDF2	ENSG00000129667	rhomboid 5 homolog 2 [Source:HGNC Symbol;Acc:HGNC:20788]	0.0152052	6.22922	0.0241745	0.87692	0.999507
KSPZV1	1.8 x 10^6 PfSPZ	pre-immunization baseline	protected (P) vs. not protected (NP) at 3 months	SCRN1	ENSG00000136193	secernin 1 [Source:HGNC Symbol;Acc:HGNC:22192]	0.0203416	5.01695	0.0241541	0.876972	0.999507
KSPZV1	1.8 x 10^6 PfSPZ	pre-immunization baseline	protected (P) vs. not protected (NP) at 3 months	ZBTB10	ENSG00000205189	zinc finger and BTB domain containing 10 [Source:HGNC Symbol;Acc:HGNC:30953]	0.0222879	5.87836	0.0241512	0.876984	0.999507
KSPZV1	1.8 x 10^6 PfSPZ	pre-immunization baseline	protected (P) vs. not protected (NP) at 3 months	HOMER2	ENSG00000103942	homer scaffold protein 2 [Source:HGNC Symbol;Acc:HGNC:17513]	0.0140355	4.38674	0.0240918	0.877129	0.999507
KSPZV1	1.8 x 10^6 PfSPZ	pre-immunization baseline	protected (P) vs. not protected (NP) at 3 months	CTC-453G23.8	ENSG00000268583	novel transcript, antisense to CARD8	-0.0325671	3.24765	0.0240194	0.877313	0.999507
KSPZV1	1.8 x 10^6 PfSPZ	pre-immunization baseline	protected (P) vs. not protected (NP) at 3 months	CPT1A	ENSG00000110090	carnitine palmitoyltransferase 1A [Source:HGNC Symbol;Acc:HGNC:2328]	0.020182	5.92565	0.0240108	0.877337	0.999507
KSPZV1	1.8 x 10^6 PfSPZ	pre-immunization baseline	protected (P) vs. not protected (NP) at 3 months	KDM5D	ENSG00000012817	lysine demethylase 5D [Source:HGNC Symbol;Acc:HGNC:11115]	-0.101735	6.30985	0.0240197	0.877348	0.999507
KSPZV1	1.8 x 10^6 PfSPZ	pre-immunization baseline	protected (P) vs. not protected (NP) at 3 months	ACTN4	ENSG00000130402	actinin alpha 4 [Source:HGNC Symbol;Acc:HGNC:166]	-0.0199522	7.16814	0.0239677	0.877446	0.999507
KSPZV1	1.8 x 10^6 PfSPZ	pre-immunization baseline	protected (P) vs. not protected (NP) at 3 months	KIAA0895	ENSG00000164542	KIAA0895 [Source:HGNC Symbol;Acc:HGNC:22206]	-0.0692024	-0.156583	0.0239388	0.877517	0.999507
KSPZV1	1.8 x 10^6 PfSPZ	pre-immunization baseline	protected (P) vs. not protected (NP) at 3 months	USP5	ENSG00000111667	ubiquitin specific peptidase 5 [Source:HGNC Symbol;Acc:HGNC:12628]	-0.0155201	4.69883	0.0238977	0.877622	0.999507
KSPZV1	1.8 x 10^6 PfSPZ	pre-immunization baseline	protected (P) vs. not protected (NP) at 3 months	RP11-145M9.5	ENSG00000272699	novel transcript, antisense to GNB4	0.0414104	0.857314	0.0238691	0.877694	0.999507
KSPZV1	1.8 x 10^6 PfSPZ	pre-immunization baseline	protected (P) vs. not protected (NP) at 3 months	KANSL2	ENSG00000139620	KAT8 regulatory NSL complex subunit 2 [Source:HGNC Symbol;Acc:HGNC:26024]	0.0108436	4.80133	0.0238125	0.877838	0.999507
KSPZV1	1.8 x 10^6 PfSPZ	pre-immunization baseline	protected (P) vs. not protected (NP) at 3 months	RP11-322D14.2	ENSG00000260145	novel transcript, antisense to NLRC5	-0.0465373	0.133385	0.0238041	0.877859	0.999507
KSPZV1	1.8 x 10^6 PfSPZ	pre-immunization baseline	protected (P) vs. not protected (NP) at 3 months	RP5-1037N22.2	ENSG00000280242	novel transcript	-0.0614273	-0.214783	0.0237856	0.877907	0.999507
KSPZV1	1.8 x 10^6 PfSPZ	pre-immunization baseline	protected (P) vs. not protected (NP) at 3 months	CHST2	ENSG00000175040	carbohydrate sulfotransferase 2 [Source:HGNC Symbol;Acc:HGNC:1970]	0.0147349	5.75744	0.0237792	0.877923	0.999507
KSPZV1	1.8 x 10^6 PfSPZ	pre-immunization baseline	protected (P) vs. not protected (NP) at 3 months	PAX5	ENSG00000196092	paired box 5 [Source:HGNC Symbol;Acc:HGNC:8619]	0.0198507	7.98249	0.023736	0.878035	0.999507
KSPZV1	1.8 x 10^6 PfSPZ	pre-immunization baseline	protected (P) vs. not protected (NP) at 3 months	MRPL39	ENSG00000154719	mitochondrial ribosomal protein L39 [Source:HGNC Symbol;Acc:HGNC:14027]	-0.0132037	4.04443	0.0237057	0.87811	0.999507
KSPZV1	1.8 x 10^6 PfSPZ	pre-immunization baseline	protected (P) vs. not protected (NP) at 3 months	RP11-293I14.2	ENSG00000258064	novel protein	-0.0143816	3.46457	0.0236669	0.878209	0.999507
KSPZV1	1.8 x 10^6 PfSPZ	pre-immunization baseline	protected (P) vs. not protected (NP) at 3 months	HM13-AS1	ENSG00000230613	HM13 antisense RNA 1 [Source:HGNC Symbol;Acc:HGNC:41940]	-0.0269696	1.63513	0.0236616	0.878223	0.999507
KSPZV1	1.8 x 10^6 PfSPZ	pre-immunization baseline	protected (P) vs. not protected (NP) at 3 months	RP11-1105G2.3	ENSG00000258365	novel transcript, antisense to PLXNC1	-0.0328209	1.3862	0.0236519	0.878247	0.999507
KSPZV1	1.8 x 10^6 PfSPZ	pre-immunization baseline	protected (P) vs. not protected (NP) at 3 months	ARSK	ENSG00000164291	arylsulfatase family member K [Source:HGNC Symbol;Acc:HGNC:25239]	-0.0249518	3.33663	0.0236107	0.878353	0.999507
KSPZV1	1.8 x 10^6 PfSPZ	pre-immunization baseline	protected (P) vs. not protected (NP) at 3 months	NPAT	ENSG00000149308	nuclear protein, coactivator of histone transcription [Source:HGNC Symbol;Acc:HGNC:7896]	-0.0112558	7.60437	0.0235923	0.8784	0.999507
KSPZV1	1.8 x 10^6 PfSPZ	pre-immunization baseline	protected (P) vs. not protected (NP) at 3 months	FBXO31	ENSG00000103264	F-box protein 31 [Source:HGNC Symbol;Acc:HGNC:16510]	-0.0114594	4.79328	0.0235845	0.87842	0.999507
KSPZV1	1.8 x 10^6 PfSPZ	pre-immunization baseline	protected (P) vs. not protected (NP) at 3 months	RP11-799B12.2	ENSG00000264924	novel transcript, antisense to TTC39C	-0.0360568	0.470044	0.023582	0.878426	0.999507
KSPZV1	1.8 x 10^6 PfSPZ	pre-immunization baseline	protected (P) vs. not protected (NP) at 3 months	STX19	ENSG00000178750	syntaxin 19 [Source:HGNC Symbol;Acc:HGNC:19300]	0.0565314	0.265398	0.02355	0.878508	0.999507
KSPZV1	1.8 x 10^6 PfSPZ	pre-immunization baseline	protected (P) vs. not protected (NP) at 3 months	RP11-776B3.1	ENSG00000279354	TEC	-0.0461803	0.0457328	0.0235478	0.878513	0.999507
KSPZV1	1.8 x 10^6 PfSPZ	pre-immunization baseline	protected (P) vs. not protected (NP) at 3 months	RP5-890E16.5	ENSG00000278765	novel transcript	0.0329111	0.898806	0.0235466	0.878516	0.999507
KSPZV1	1.8 x 10^6 PfSPZ	pre-immunization baseline	protected (P) vs. not protected (NP) at 3 months	PPIB	ENSG00000166794	peptidylprolyl isomerase B [Source:HGNC Symbol;Acc:HGNC:9255]	-0.0164528	7.05186	0.0235316	0.878555	0.999507
KSPZV1	1.8 x 10^6 PfSPZ	pre-immunization baseline	protected (P) vs. not protected (NP) at 3 months	DDX54	ENSG00000123064	DEAD-box helicase 54 [Source:HGNC Symbol;Acc:HGNC:20084]	0.0136527	5.20563	0.0235258	0.87857	0.999507
KSPZV1	1.8 x 10^6 PfSPZ	pre-immunization baseline	protected (P) vs. not protected (NP) at 3 months	UBA5	ENSG00000081307	ubiquitin like modifier activating enzyme 5 [Source:HGNC Symbol;Acc:HGNC:23230]	-0.0143166	5.55062	0.0235222	0.878579	0.999507
KSPZV1	1.8 x 10^6 PfSPZ	pre-immunization baseline	protected (P) vs. not protected (NP) at 3 months	TACC3	ENSG00000013810	transforming acidic coiled-coil containing protein 3 [Source:HGNC Symbol;Acc:HGNC:11524]	0.0137645	5.46818	0.0234924	0.878655	0.999507
KSPZV1	1.8 x 10^6 PfSPZ	pre-immunization baseline	protected (P) vs. not protected (NP) at 3 months	LRRK2-DT	ENSG00000225342	LRRK2 divergent transcript [Source:HGNC Symbol;Acc:HGNC:40848]	0.0252309	3.0949	0.0234886	0.878665	0.999507
KSPZV1	1.8 x 10^6 PfSPZ	pre-immunization baseline	protected (P) vs. not protected (NP) at 3 months	ARGLU1	ENSG00000134884	arginine and glutamate rich 1 [Source:HGNC Symbol;Acc:HGNC:25482]	0.0128349	7.19569	0.023467	0.878721	0.999507
KSPZV1	1.8 x 10^6 PfSPZ	pre-immunization baseline	protected (P) vs. not protected (NP) at 3 months	NR1I3	ENSG00000143257	nuclear receptor subfamily 1 group I member 3 [Source:HGNC Symbol;Acc:HGNC:7969]	0.0322911	1.48084	0.0234624	0.878732	0.999507
KSPZV1	1.8 x 10^6 PfSPZ	pre-immunization baseline	protected (P) vs. not protected (NP) at 3 months	PRR7-AS1	ENSG00000246334	PRR7 antisense RNA 1 [Source:HGNC Symbol;Acc:HGNC:27961]	0.0193324	2.5504	0.023425	0.878828	0.999507
KSPZV1	1.8 x 10^6 PfSPZ	pre-immunization baseline	protected (P) vs. not protected (NP) at 3 months	TRDV3	ENSG00000256590	T cell receptor delta variable 3 [Source:HGNC Symbol;Acc:HGNC:12264]	0.0429938	0.685846	0.0233674	0.878976	0.999507
KSPZV1	1.8 x 10^6 PfSPZ	pre-immunization baseline	protected (P) vs. not protected (NP) at 3 months	HEBP2	ENSG00000051620	heme binding protein 2 [Source:HGNC Symbol;Acc:HGNC:15716]	0.0199571	6.09938	0.0233623	0.878991	0.999507
KSPZV1	1.8 x 10^6 PfSPZ	pre-immunization baseline	protected (P) vs. not protected (NP) at 3 months	TRIP6	ENSG00000087077	thyroid hormone receptor interactor 6 [Source:HGNC Symbol;Acc:HGNC:12311]	0.0396457	1.5438	0.0233573	0.879002	0.999507
KSPZV1	1.8 x 10^6 PfSPZ	pre-immunization baseline	protected (P) vs. not protected (NP) at 3 months	VPS72	ENSG00000163159	vacuolar protein sorting 72 homolog [Source:HGNC Symbol;Acc:HGNC:11644]	0.0220957	4.51727	0.0233473	0.879028	0.999507
KSPZV1	1.8 x 10^6 PfSPZ	pre-immunization baseline	protected (P) vs. not protected (NP) at 3 months	MED6	ENSG00000133997	mediator complex subunit 6 [Source:HGNC Symbol;Acc:HGNC:19970]	-0.0102799	5.27127	0.0233039	0.879139	0.999507
KSPZV1	1.8 x 10^6 PfSPZ	pre-immunization baseline	protected (P) vs. not protected (NP) at 3 months	PANK1	ENSG00000152782	pantothenate kinase 1 [Source:HGNC Symbol;Acc:HGNC:8598]	0.0255048	2.95865	0.0232838	0.879191	0.999507
KSPZV1	1.8 x 10^6 PfSPZ	pre-immunization baseline	protected (P) vs. not protected (NP) at 3 months	CNOT1	ENSG00000125107	CCR4-NOT transcription complex subunit 1 [Source:HGNC Symbol;Acc:HGNC:7877]	-0.0114604	8.6554	0.0232716	0.879222	0.999507
KSPZV1	1.8 x 10^6 PfSPZ	pre-immunization baseline	protected (P) vs. not protected (NP) at 3 months	PGD	ENSG00000142657	phosphogluconate dehydrogenase [Source:HGNC Symbol;Acc:HGNC:8891]	-0.0225239	5.62904	0.0232177	0.879366	0.999507
KSPZV1	1.8 x 10^6 PfSPZ	pre-immunization baseline	protected (P) vs. not protected (NP) at 3 months	BICD2	ENSG00000185963	BICD cargo adaptor 2 [Source:HGNC Symbol;Acc:HGNC:17208]	-0.0103637	6.54861	0.0232045	0.879395	0.999507
KSPZV1	1.8 x 10^6 PfSPZ	pre-immunization baseline	protected (P) vs. not protected (NP) at 3 months	PLD6	ENSG00000179598	phospholipase D family member 6 [Source:HGNC Symbol;Acc:HGNC:30447]	-0.0193859	3.12909	0.0232038	0.879397	0.999507
KSPZV1	1.8 x 10^6 PfSPZ	pre-immunization baseline	protected (P) vs. not protected (NP) at 3 months	CCDC22	ENSG00000101997	coiled-coil domain containing 22 [Source:HGNC Symbol;Acc:HGNC:28909]	-0.0147412	3.96056	0.0231839	0.879448	0.999507
KSPZV1	1.8 x 10^6 PfSPZ	pre-immunization baseline	protected (P) vs. not protected (NP) at 3 months	KB-1608C10.2	ENSG00000254307	novel transcript	0.0386764	1.27155	0.0231799	0.879459	0.999507
KSPZV1	1.8 x 10^6 PfSPZ	pre-immunization baseline	protected (P) vs. not protected (NP) at 3 months	MEF2C-AS2	ENSG00000245864	MEF2C antisense RNA 2 [Source:HGNC Symbol;Acc:HGNC:53115]	-0.0187062	2.82377	0.0231649	0.879498	0.999507
KSPZV1	1.8 x 10^6 PfSPZ	pre-immunization baseline	protected (P) vs. not protected (NP) at 3 months	PIGBOS1	ENSG00000225973	PIGB opposite strand 1 [Source:HGNC Symbol;Acc:HGNC:50696]	0.0198751	1.73751	0.0231534	0.879527	0.999507
KSPZV1	1.8 x 10^6 PfSPZ	pre-immunization baseline	protected (P) vs. not protected (NP) at 3 months	MIB2	ENSG00000197530	MIB E3 ubiquitin protein ligase 2 [Source:HGNC Symbol;Acc:HGNC:30577]	-0.0161211	5.34171	0.023143	0.879554	0.999507
KSPZV1	1.8 x 10^6 PfSPZ	pre-immunization baseline	protected (P) vs. not protected (NP) at 3 months	RP1-111B22.3	ENSG00000271734	novel transcript	-0.0376626	0.339842	0.0231255	0.879599	0.999507
KSPZV1	1.8 x 10^6 PfSPZ	pre-immunization baseline	protected (P) vs. not protected (NP) at 3 months	RP11-367J11.2	ENSG00000245748	novel transcript, antisense to TBC1D14 and TADA2B	-0.00970494	5.40677	0.0231095	0.87964	0.999507
KSPZV1	1.8 x 10^6 PfSPZ	pre-immunization baseline	protected (P) vs. not protected (NP) at 3 months	RAB33B-AS1	ENSG00000273247	RAB33B antisense RNA 1 [Source:HGNC Symbol;Acc:HGNC:55153]	-0.0143885	5.70639	0.0231072	0.879647	0.999507
KSPZV1	1.8 x 10^6 PfSPZ	pre-immunization baseline	protected (P) vs. not protected (NP) at 3 months	PDE4DIP	ENSG00000178104	phosphodiesterase 4D interacting protein [Source:HGNC Symbol;Acc:HGNC:15580]	-0.0267173	5.53397	0.0230676	0.879759	0.999507
KSPZV1	1.8 x 10^6 PfSPZ	pre-immunization baseline	protected (P) vs. not protected (NP) at 3 months	CTD-2583A14.8	ENSG00000269867	novel transcript, sense intronic to ZNF814	-0.0160125	2.72275	0.0230603	0.879768	0.999507
KSPZV1	1.8 x 10^6 PfSPZ	pre-immunization baseline	protected (P) vs. not protected (NP) at 3 months	MAP3K20-AS1	ENSG00000238133	MAP3K20 antisense RNA 1 [Source:HGNC Symbol;Acc:HGNC:27935]	0.0429617	0.907972	0.02304	0.87982	0.999507
KSPZV1	1.8 x 10^6 PfSPZ	pre-immunization baseline	protected (P) vs. not protected (NP) at 3 months	TMEM160	ENSG00000130748	transmembrane protein 160 [Source:HGNC Symbol;Acc:HGNC:26042]	0.0326865	1.75016	0.0230182	0.879877	0.999507
KSPZV1	1.8 x 10^6 PfSPZ	pre-immunization baseline	protected (P) vs. not protected (NP) at 3 months	ZNF586	ENSG00000083828	zinc finger protein 586 [Source:HGNC Symbol;Acc:HGNC:25949]	0.0102488	5.61647	0.0230091	0.8799	0.999507
KSPZV1	1.8 x 10^6 PfSPZ	pre-immunization baseline	protected (P) vs. not protected (NP) at 3 months	GIT1	ENSG00000108262	GIT ArfGAP 1 [Source:HGNC Symbol;Acc:HGNC:4272]	0.0146453	5.5054	0.0230014	0.87992	0.999507
KSPZV1	1.8 x 10^6 PfSPZ	pre-immunization baseline	protected (P) vs. not protected (NP) at 3 months	AC007182.6	ENSG00000224721	novel transcript, antisense to FLVCR2	0.0355552	1.98488	0.0229607	0.880026	0.999507
KSPZV1	1.8 x 10^6 PfSPZ	pre-immunization baseline	protected (P) vs. not protected (NP) at 3 months	RP5-1142A6.10	ENSG00000278341	novel transcript, antisense to CTU2	0.0637396	0.064655	0.0229378	0.880085	0.999507
KSPZV1	1.8 x 10^6 PfSPZ	pre-immunization baseline	protected (P) vs. not protected (NP) at 3 months	KIZ	ENSG00000088970	kizuna centrosomal protein [Source:HGNC Symbol;Acc:HGNC:15865]	-0.0109614	5.08249	0.0229189	0.880134	0.999507
KSPZV1	1.8 x 10^6 PfSPZ	pre-immunization baseline	protected (P) vs. not protected (NP) at 3 months	U52111.14	ENSG00000232725	novel transcript	0.0522499	-0.492618	0.0228206	0.880389	0.999507
KSPZV1	1.8 x 10^6 PfSPZ	pre-immunization baseline	protected (P) vs. not protected (NP) at 3 months	HSPA8	ENSG00000109971	heat shock protein family A (Hsp70) member 8 [Source:HGNC Symbol;Acc:HGNC:5241]	-0.0107032	10.3829	0.0227591	0.880549	0.999507
KSPZV1	1.8 x 10^6 PfSPZ	pre-immunization baseline	protected (P) vs. not protected (NP) at 3 months	POLR2J2	ENSG00000267645	novel protein, POLR2J2-UPK3BL readthrough	0.0233291	3.2796	0.0227567	0.880556	0.999507
KSPZV1	1.8 x 10^6 PfSPZ	pre-immunization baseline	protected (P) vs. not protected (NP) at 3 months	ZCCHC7	ENSG00000147905	zinc finger CCHC-type containing 7 [Source:HGNC Symbol;Acc:HGNC:26209]	0.0111814	6.47307	0.02274	0.880599	0.999507
KSPZV1	1.8 x 10^6 PfSPZ	pre-immunization baseline	protected (P) vs. not protected (NP) at 3 months	FCRL1	ENSG00000163534	Fc receptor like 1 [Source:HGNC Symbol;Acc:HGNC:18509]	-0.0172498	7.54386	0.0227391	0.880602	0.999507
KSPZV1	1.8 x 10^6 PfSPZ	pre-immunization baseline	protected (P) vs. not protected (NP) at 3 months	AC005339.2	ENSG00000268565	novel transcript, antisense to TNFAIP8L1	0.0322256	0.746842	0.0227343	0.880614	0.999507
KSPZV1	1.8 x 10^6 PfSPZ	pre-immunization baseline	protected (P) vs. not protected (NP) at 3 months	E2F8	ENSG00000129173	E2F transcription factor 8 [Source:HGNC Symbol;Acc:HGNC:24727]	0.0438951	2.65586	0.0227306	0.880627	0.999507
KSPZV1	1.8 x 10^6 PfSPZ	pre-immunization baseline	protected (P) vs. not protected (NP) at 3 months	ARF4	ENSG00000168374	ADP ribosylation factor 4 [Source:HGNC Symbol;Acc:HGNC:655]	-0.0137591	6.19357	0.0227136	0.880668	0.999507
KSPZV1	1.8 x 10^6 PfSPZ	pre-immunization baseline	protected (P) vs. not protected (NP) at 3 months	MAPKAPK3	ENSG00000114738	MAPK activated protein kinase 3 [Source:HGNC Symbol;Acc:HGNC:6888]	-0.0126744	6.00595	0.0227061	0.880687	0.999507
KSPZV1	1.8 x 10^6 PfSPZ	pre-immunization baseline	protected (P) vs. not protected (NP) at 3 months	RP11-770J1.3	ENSG00000255435	novel transcript, antisense to MLL and TTC36	0.0172289	2.32989	0.0227022	0.880698	0.999507
KSPZV1	1.8 x 10^6 PfSPZ	pre-immunization baseline	protected (P) vs. not protected (NP) at 3 months	ZNF320	ENSG00000182986	zinc finger protein 320 [Source:HGNC Symbol;Acc:HGNC:13842]	-0.0156615	4.74943	0.022662	0.880803	0.999507
KSPZV1	1.8 x 10^6 PfSPZ	pre-immunization baseline	protected (P) vs. not protected (NP) at 3 months	LL0XNC01-36H8.1	ENSG00000279155	TEC	-0.0390254	0.685958	0.022633	0.880878	0.999507
KSPZV1	1.8 x 10^6 PfSPZ	pre-immunization baseline	protected (P) vs. not protected (NP) at 3 months	UHRF1	ENSG00000276043	ubiquitin like with PHD and ring finger domains 1 [Source:HGNC Symbol;Acc:HGNC:12556]	-0.0222621	4.6348	0.0226217	0.880908	0.999507
KSPZV1	1.8 x 10^6 PfSPZ	pre-immunization baseline	protected (P) vs. not protected (NP) at 3 months	CD4	ENSG00000010610	CD4 molecule [Source:HGNC Symbol;Acc:HGNC:1678]	-0.0170644	7.15362	0.0225505	0.881094	0.999507
KSPZV1	1.8 x 10^6 PfSPZ	pre-immunization baseline	protected (P) vs. not protected (NP) at 3 months	C5AR1	ENSG00000197405	complement C5a receptor 1 [Source:HGNC Symbol;Acc:HGNC:1338]	-0.0298694	6.76137	0.0225266	0.881176	0.999507
KSPZV1	1.8 x 10^6 PfSPZ	pre-immunization baseline	protected (P) vs. not protected (NP) at 3 months	RP11-63G10.3	ENSG00000272226	novel transcript	-0.0357374	1.30134	0.0224633	0.881322	0.999507
KSPZV1	1.8 x 10^6 PfSPZ	pre-immunization baseline	protected (P) vs. not protected (NP) at 3 months	CD1E	ENSG00000158488	CD1e molecule [Source:HGNC Symbol;Acc:HGNC:1638]	-0.0673428	-0.105641	0.0224458	0.881368	0.999507
KSPZV1	1.8 x 10^6 PfSPZ	pre-immunization baseline	protected (P) vs. not protected (NP) at 3 months	DKFZP434P228	ENSG00000279232	novel transcript, antisense to RGMB	-0.0194494	3.22594	0.022442	0.881378	0.999507
KSPZV1	1.8 x 10^6 PfSPZ	pre-immunization baseline	protected (P) vs. not protected (NP) at 3 months	RP11-96H19.1	ENSG00000257261	novel transcript	0.0346113	0.957042	0.0224318	0.881405	0.999507
KSPZV1	1.8 x 10^6 PfSPZ	pre-immunization baseline	protected (P) vs. not protected (NP) at 3 months	CTD-2555O16.2	ENSG00000258824	novel transcript	0.0179996	2.17181	0.0223968	0.881497	0.999507
KSPZV1	1.8 x 10^6 PfSPZ	pre-immunization baseline	protected (P) vs. not protected (NP) at 3 months	PUSL1	ENSG00000169972	pseudouridine synthase like 1 [Source:HGNC Symbol;Acc:HGNC:26914]	-0.024584	2.22879	0.022335	0.881659	0.999507
KSPZV1	1.8 x 10^6 PfSPZ	pre-immunization baseline	protected (P) vs. not protected (NP) at 3 months	TMEM184A	ENSG00000164855	transmembrane protein 184A [Source:HGNC Symbol;Acc:HGNC:28797]	-0.0285683	3.29812	0.0223157	0.88171	0.999507
KSPZV1	1.8 x 10^6 PfSPZ	pre-immunization baseline	protected (P) vs. not protected (NP) at 3 months	ANKLE1	ENSG00000160117	ankyrin repeat and LEM domain containing 1 [Source:HGNC Symbol;Acc:HGNC:26812]	-0.0492294	1.3531	0.0223141	0.881714	0.999507
KSPZV1	1.8 x 10^6 PfSPZ	pre-immunization baseline	protected (P) vs. not protected (NP) at 3 months	ACSM1	ENSG00000166743	acyl-CoA synthetase medium chain family member 1 [Source:HGNC Symbol;Acc:HGNC:18049]	-0.0324051	1.77269	0.0222981	0.881756	0.999507
KSPZV1	1.8 x 10^6 PfSPZ	pre-immunization baseline	protected (P) vs. not protected (NP) at 3 months	DENND2D	ENSG00000162777	DENN domain containing 2D [Source:HGNC Symbol;Acc:HGNC:26192]	0.00860715	7.97684	0.0222968	0.88176	0.999507
KSPZV1	1.8 x 10^6 PfSPZ	pre-immunization baseline	protected (P) vs. not protected (NP) at 3 months	TFDP2	ENSG00000269905		-0.0144359	6.44342	0.0222871	0.881785	0.999507
KSPZV1	1.8 x 10^6 PfSPZ	pre-immunization baseline	protected (P) vs. not protected (NP) at 3 months	PLAC4	ENSG00000280109	placenta enriched 4 [Source:HGNC Symbol;Acc:HGNC:14616]	-0.0346352	2.99274	0.022282	0.881799	0.999507
KSPZV1	1.8 x 10^6 PfSPZ	pre-immunization baseline	protected (P) vs. not protected (NP) at 3 months	SPDYE2	ENSG00000205238	speedy/RINGO cell cycle regulator family member E2 [Source:HGNC Symbol;Acc:HGNC:33841]	0.02774	3.75333	0.0222462	0.881893	0.999507
KSPZV1	1.8 x 10^6 PfSPZ	pre-immunization baseline	protected (P) vs. not protected (NP) at 3 months	YTHDF1	ENSG00000149658	YTH N6-methyladenosine RNA binding protein 1 [Source:HGNC Symbol;Acc:HGNC:15867]	0.00878965	5.31308	0.0222239	0.881952	0.999507
KSPZV1	1.8 x 10^6 PfSPZ	pre-immunization baseline	protected (P) vs. not protected (NP) at 3 months	SERINC1	ENSG00000111897	serine incorporator 1 [Source:HGNC Symbol;Acc:HGNC:13464]	0.0119363	7.97247	0.0222192	0.881964	0.999507
KSPZV1	1.8 x 10^6 PfSPZ	pre-immunization baseline	protected (P) vs. not protected (NP) at 3 months	RP11-98I9.4	ENSG00000228506	novel transcript	0.0158529	3.69644	0.0222139	0.881978	0.999507
KSPZV1	1.8 x 10^6 PfSPZ	pre-immunization baseline	protected (P) vs. not protected (NP) at 3 months	CTB-131B5.5	ENSG00000254363	novel transcript	-0.0641798	-0.0719752	0.022213	0.88198	0.999507
KSPZV1	1.8 x 10^6 PfSPZ	pre-immunization baseline	protected (P) vs. not protected (NP) at 3 months	FRAT1	ENSG00000165879	FRAT regulator of WNT signaling pathway 1 [Source:HGNC Symbol;Acc:HGNC:3944]	-0.0181625	4.47261	0.0221721	0.882088	0.999507
KSPZV1	1.8 x 10^6 PfSPZ	pre-immunization baseline	protected (P) vs. not protected (NP) at 3 months	PIK3R5	ENSG00000141506	phosphoinositide-3-kinase regulatory subunit 5 [Source:HGNC Symbol;Acc:HGNC:30035]	-0.0110862	7.00928	0.022127	0.882207	0.999507
KSPZV1	1.8 x 10^6 PfSPZ	pre-immunization baseline	protected (P) vs. not protected (NP) at 3 months	PHOSPHO2	ENSG00000144362	phosphatase, orphan 2 [Source:HGNC Symbol;Acc:HGNC:28316]	0.0197967	2.46816	0.0221147	0.88224	0.999507
KSPZV1	1.8 x 10^6 PfSPZ	pre-immunization baseline	protected (P) vs. not protected (NP) at 3 months	FANCA	ENSG00000187741	FA complementation group A [Source:HGNC Symbol;Acc:HGNC:3582]	0.0101545	5.72033	0.0220992	0.882281	0.999507
KSPZV1	1.8 x 10^6 PfSPZ	pre-immunization baseline	protected (P) vs. not protected (NP) at 3 months	HSP90B1	ENSG00000166598	heat shock protein 90 beta family member 1 [Source:HGNC Symbol;Acc:HGNC:12028]	0.0232577	8.60412	0.0220673	0.882373	0.999507
KSPZV1	1.8 x 10^6 PfSPZ	pre-immunization baseline	protected (P) vs. not protected (NP) at 3 months	S100A9	ENSG00000163220	S100 calcium binding protein A9 [Source:HGNC Symbol;Acc:HGNC:10499]	-0.0284685	7.94667	0.0220412	0.882453	0.999507
KSPZV1	1.8 x 10^6 PfSPZ	pre-immunization baseline	protected (P) vs. not protected (NP) at 3 months	RP11-713P17.4	ENSG00000254648	novel transcript	-0.0425702	0.506956	0.0220155	0.882502	0.999507
KSPZV1	1.8 x 10^6 PfSPZ	pre-immunization baseline	protected (P) vs. not protected (NP) at 3 months	RP5-1050D4.3	ENSG00000262429	novel transcript, antisense to CAMTA2	-0.0269669	1.88414	0.0220044	0.882532	0.999507
KSPZV1	1.8 x 10^6 PfSPZ	pre-immunization baseline	protected (P) vs. not protected (NP) at 3 months	HIP1R	ENSG00000130787	huntingtin interacting protein 1 related [Source:HGNC Symbol;Acc:HGNC:18415]	0.0138073	5.25358	0.0219823	0.88259	0.999507
KSPZV1	1.8 x 10^6 PfSPZ	pre-immunization baseline	protected (P) vs. not protected (NP) at 3 months	AGPAT5	ENSG00000155189	1-acylglycerol-3-phosphate O-acyltransferase 5 [Source:HGNC Symbol;Acc:HGNC:20886]	-0.0115346	5.65008	0.0219395	0.882704	0.999507
KSPZV1	1.8 x 10^6 PfSPZ	pre-immunization baseline	protected (P) vs. not protected (NP) at 3 months	NOP14	ENSG00000087269	NOP14 nucleolar protein [Source:HGNC Symbol;Acc:HGNC:16821]	-0.0108288	4.74511	0.0219336	0.882719	0.999507
KSPZV1	1.8 x 10^6 PfSPZ	pre-immunization baseline	protected (P) vs. not protected (NP) at 3 months	POLR2F	ENSG00000100142	RNA polymerase II, I and III subunit F [Source:HGNC Symbol;Acc:HGNC:9193]	-0.0195608	3.59632	0.0219215	0.882751	0.999507
KSPZV1	1.8 x 10^6 PfSPZ	pre-immunization baseline	protected (P) vs. not protected (NP) at 3 months	ZNF354B	ENSG00000178338	zinc finger protein 354B [Source:HGNC Symbol;Acc:HGNC:17197]	0.0169412	4.42673	0.0218434	0.882959	0.999507
KSPZV1	1.8 x 10^6 PfSPZ	pre-immunization baseline	protected (P) vs. not protected (NP) at 3 months	PARP1	ENSG00000143799	poly(ADP-ribose) polymerase 1 [Source:HGNC Symbol;Acc:HGNC:270]	-0.0137623	6.82314	0.0218365	0.882977	0.999507
KSPZV1	1.8 x 10^6 PfSPZ	pre-immunization baseline	protected (P) vs. not protected (NP) at 3 months	CTD-2574D22.7	ENSG00000278713	novel transcript, antisense to CDIPT	-0.0297149	2.38075	0.0218261	0.883005	0.999507
KSPZV1	1.8 x 10^6 PfSPZ	pre-immunization baseline	protected (P) vs. not protected (NP) at 3 months	RP11-775D22.3	ENSG00000240571	novel transcript	-0.0145062	2.00903	0.021826	0.883005	0.999507
KSPZV1	1.8 x 10^6 PfSPZ	pre-immunization baseline	protected (P) vs. not protected (NP) at 3 months	FANCB	ENSG00000181544	FA complementation group B [Source:HGNC Symbol;Acc:HGNC:3583]	0.0308624	2.79104	0.0218157	0.883033	0.999507
KSPZV1	1.8 x 10^6 PfSPZ	pre-immunization baseline	protected (P) vs. not protected (NP) at 3 months	ZFP2	ENSG00000198939	ZFP2 zinc finger protein [Source:HGNC Symbol;Acc:HGNC:26138]	0.0521684	0.10783	0.0218133	0.883039	0.999507
KSPZV1	1.8 x 10^6 PfSPZ	pre-immunization baseline	protected (P) vs. not protected (NP) at 3 months	RDH5	ENSG00000135437	retinol dehydrogenase 5 [Source:HGNC Symbol;Acc:HGNC:9940]	-0.0188551	2.88633	0.0217838	0.883118	0.999507
KSPZV1	1.8 x 10^6 PfSPZ	pre-immunization baseline	protected (P) vs. not protected (NP) at 3 months	AC104532.2	ENSG00000267314	novel protein, readthrough VMAC-CAPS	0.0299762	1.26011	0.0217671	0.883162	0.999507
KSPZV1	1.8 x 10^6 PfSPZ	pre-immunization baseline	protected (P) vs. not protected (NP) at 3 months	GIGYF1	ENSG00000146830	GRB10 interacting GYF protein 1 [Source:HGNC Symbol;Acc:HGNC:9126]	0.0168158	5.07509	0.0217308	0.883259	0.999507
KSPZV1	1.8 x 10^6 PfSPZ	pre-immunization baseline	protected (P) vs. not protected (NP) at 3 months	TCEA2	ENSG00000171703	transcription elongation factor A2 [Source:HGNC Symbol;Acc:HGNC:11614]	-0.0247143	3.05543	0.0217097	0.883315	0.999507
KSPZV1	1.8 x 10^6 PfSPZ	pre-immunization baseline	protected (P) vs. not protected (NP) at 3 months	MIA3	ENSG00000154305	MIA SH3 domain ER export factor 3 [Source:HGNC Symbol;Acc:HGNC:24008]	0.00778343	7.174	0.0217011	0.883338	0.999507
KSPZV1	1.8 x 10^6 PfSPZ	pre-immunization baseline	protected (P) vs. not protected (NP) at 3 months	RPL34-DT	ENSG00000234492	RPL34 divergent transcript [Source:HGNC Symbol;Acc:HGNC:26749]	0.0485751	0.699642	0.0216958	0.883352	0.999507
KSPZV1	1.8 x 10^6 PfSPZ	pre-immunization baseline	protected (P) vs. not protected (NP) at 3 months	CTD-2035E11.4	ENSG00000272382	novel transcript	-0.0419638	0.33554	0.0216911	0.883365	0.999507
KSPZV1	1.8 x 10^6 PfSPZ	pre-immunization baseline	protected (P) vs. not protected (NP) at 3 months	HSPA5	ENSG00000044574	heat shock protein family A (Hsp70) member 5 [Source:HGNC Symbol;Acc:HGNC:5238]	0.0195154	6.79157	0.0216486	0.883482	0.999507
KSPZV1	1.8 x 10^6 PfSPZ	pre-immunization baseline	protected (P) vs. not protected (NP) at 3 months	ABHD1	ENSG00000143994	abhydrolase domain containing 1 [Source:HGNC Symbol;Acc:HGNC:17553]	0.0282651	1.35417	0.0216385	0.883505	0.999507
KSPZV1	1.8 x 10^6 PfSPZ	pre-immunization baseline	protected (P) vs. not protected (NP) at 3 months	CCDC51	ENSG00000164051	coiled-coil domain containing 51 [Source:HGNC Symbol;Acc:HGNC:25714]	-0.0285075	1.77393	0.0216275	0.883535	0.999507
KSPZV1	1.8 x 10^6 PfSPZ	pre-immunization baseline	protected (P) vs. not protected (NP) at 3 months	RNASEK-C17orf49	ENSG00000161939	RNASEK-C17orf49 readthrough [Source:HGNC Symbol;Acc:HGNC:44419]	-0.0125613	7.19404	0.0216088	0.883585	0.999507
KSPZV1	1.8 x 10^6 PfSPZ	pre-immunization baseline	protected (P) vs. not protected (NP) at 3 months	LRRC25	ENSG00000175489	leucine rich repeat containing 25 [Source:HGNC Symbol;Acc:HGNC:29806]	-0.0219373	5.79361	0.0216015	0.88361	0.999507
KSPZV1	1.8 x 10^6 PfSPZ	pre-immunization baseline	protected (P) vs. not protected (NP) at 3 months	TMEM19	ENSG00000139291	transmembrane protein 19 [Source:HGNC Symbol;Acc:HGNC:25605]	-0.011423	6.05401	0.0215871	0.883643	0.999507
KSPZV1	1.8 x 10^6 PfSPZ	pre-immunization baseline	protected (P) vs. not protected (NP) at 3 months	VAC14	ENSG00000103043	VAC14 component of PIKFYVE complex [Source:HGNC Symbol;Acc:HGNC:25507]	-0.0117421	5.7246	0.0215633	0.883706	0.999507
KSPZV1	1.8 x 10^6 PfSPZ	pre-immunization baseline	protected (P) vs. not protected (NP) at 3 months	DLEU1	ENSG00000176124	deleted in lymphocytic leukemia 1 [Source:HGNC Symbol;Acc:HGNC:13747]	0.0171432	5.6756	0.0215628	0.883708	0.999507
KSPZV1	1.8 x 10^6 PfSPZ	pre-immunization baseline	protected (P) vs. not protected (NP) at 3 months	FARSB	ENSG00000116120	phenylalanyl-tRNA synthetase subunit beta [Source:HGNC Symbol;Acc:HGNC:17800]	-0.010029	5.10713	0.0215179	0.883828	0.999507
KSPZV1	1.8 x 10^6 PfSPZ	pre-immunization baseline	protected (P) vs. not protected (NP) at 3 months	RP5-1172N10.4	ENSG00000269941		0.0276825	1.54306	0.0215107	0.883847	0.999507
KSPZV1	1.8 x 10^6 PfSPZ	pre-immunization baseline	protected (P) vs. not protected (NP) at 3 months	LYVE1	ENSG00000133800	lymphatic vessel endothelial hyaluronan receptor 1 [Source:HGNC Symbol;Acc:HGNC:14687]	0.0731354	0.355599	0.0214924	0.883897	0.999507
KSPZV1	1.8 x 10^6 PfSPZ	pre-immunization baseline	protected (P) vs. not protected (NP) at 3 months	SPSB1	ENSG00000171621	splA/ryanodine receptor domain and SOCS box containing 1 [Source:HGNC Symbol;Acc:HGNC:30628]	-0.0248533	3.20181	0.021474	0.883946	0.999507
KSPZV1	1.8 x 10^6 PfSPZ	pre-immunization baseline	protected (P) vs. not protected (NP) at 3 months	TSHZ1	ENSG00000179981	teashirt zinc finger homeobox 1 [Source:HGNC Symbol;Acc:HGNC:10669]	0.011899	5.57851	0.0214722	0.883951	0.999507
KSPZV1	1.8 x 10^6 PfSPZ	pre-immunization baseline	protected (P) vs. not protected (NP) at 3 months	MRTFA-AS1	ENSG00000232564	MRTFA antisense RNA 1 [Source:HGNC Symbol;Acc:HGNC:40681]	-0.0307712	1.60745	0.0214703	0.883956	0.999507
KSPZV1	1.8 x 10^6 PfSPZ	pre-immunization baseline	protected (P) vs. not protected (NP) at 3 months	CD5	ENSG00000110448	CD5 molecule [Source:HGNC Symbol;Acc:HGNC:1685]	0.0145214	6.90036	0.0214625	0.883977	0.999507
KSPZV1	1.8 x 10^6 PfSPZ	pre-immunization baseline	protected (P) vs. not protected (NP) at 3 months	RP11-180M15.7	ENSG00000275560		-0.0251202	2.40809	0.0214625	0.883977	0.999507
KSPZV1	1.8 x 10^6 PfSPZ	pre-immunization baseline	protected (P) vs. not protected (NP) at 3 months	SIK3-IT1	ENSG00000231865		-0.0162707	3.79125	0.0214518	0.884005	0.999507
KSPZV1	1.8 x 10^6 PfSPZ	pre-immunization baseline	protected (P) vs. not protected (NP) at 3 months	GCLM	ENSG00000023909	glutamate-cysteine ligase modifier subunit [Source:HGNC Symbol;Acc:HGNC:4312]	-0.0177653	4.67537	0.0214483	0.884015	0.999507
KSPZV1	1.8 x 10^6 PfSPZ	pre-immunization baseline	protected (P) vs. not protected (NP) at 3 months	NAALADL1	ENSG00000168060	N-acetylated alpha-linked acidic dipeptidase like 1 [Source:HGNC Symbol;Acc:HGNC:23536]	0.0384305	1.69506	0.0214356	0.884049	0.999507
KSPZV1	1.8 x 10^6 PfSPZ	pre-immunization baseline	protected (P) vs. not protected (NP) at 3 months	MARCO	ENSG00000019169	macrophage receptor with collagenous structure [Source:HGNC Symbol;Acc:HGNC:6895]	-0.0608273	0.0895299	0.0214309	0.884061	0.999507
KSPZV1	1.8 x 10^6 PfSPZ	pre-immunization baseline	protected (P) vs. not protected (NP) at 3 months	ZFY	ENSG00000067646	zinc finger protein Y-linked [Source:HGNC Symbol;Acc:HGNC:12870]	0.0895874	4.86229	0.0214186	0.884128	0.999507
KSPZV1	1.8 x 10^6 PfSPZ	pre-immunization baseline	protected (P) vs. not protected (NP) at 3 months	SART3	ENSG00000075856	spliceosome associated factor 3, U4/U6 recycling protein [Source:HGNC Symbol;Acc:HGNC:16860]	0.00890709	5.70631	0.0213974	0.884151	0.999507
KSPZV1	1.8 x 10^6 PfSPZ	pre-immunization baseline	protected (P) vs. not protected (NP) at 3 months	ZNF180	ENSG00000167384	zinc finger protein 180 [Source:HGNC Symbol;Acc:HGNC:12970]	0.0175262	4.73808	0.0213847	0.884186	0.999507
KSPZV1	1.8 x 10^6 PfSPZ	pre-immunization baseline	protected (P) vs. not protected (NP) at 3 months	AC022182.1	ENSG00000254777	novel transcript	-0.0235088	1.63277	0.0213707	0.884223	0.999507
KSPZV1	1.8 x 10^6 PfSPZ	pre-immunization baseline	protected (P) vs. not protected (NP) at 3 months	SPCS3	ENSG00000129128	signal peptidase complex subunit 3 [Source:HGNC Symbol;Acc:HGNC:26212]	0.0122338	8.54577	0.0213261	0.884343	0.999507
KSPZV1	1.8 x 10^6 PfSPZ	pre-immunization baseline	protected (P) vs. not protected (NP) at 3 months	RP11-89K11.1	ENSG00000259658	ubiquitin-conjugating enzyme E2Q family member 2 (UBE2Q2) pseudogene	0.0309215	1.148	0.0213211	0.884357	0.999507
KSPZV1	1.8 x 10^6 PfSPZ	pre-immunization baseline	protected (P) vs. not protected (NP) at 3 months	COQ9	ENSG00000088682	coenzyme Q9 [Source:HGNC Symbol;Acc:HGNC:25302]	0.0123159	3.97851	0.0212947	0.884428	0.999507
KSPZV1	1.8 x 10^6 PfSPZ	pre-immunization baseline	protected (P) vs. not protected (NP) at 3 months	RP1-134E15.3	ENSG00000269919	novel transcript, sense intronic to PRDM1	0.0478288	0.840418	0.0212227	0.884622	0.999507
KSPZV1	1.8 x 10^6 PfSPZ	pre-immunization baseline	protected (P) vs. not protected (NP) at 3 months	CD72	ENSG00000137101	CD72 molecule [Source:HGNC Symbol;Acc:HGNC:1696]	0.0144364	5.29738	0.0211731	0.884756	0.999507
KSPZV1	1.8 x 10^6 PfSPZ	pre-immunization baseline	protected (P) vs. not protected (NP) at 3 months	IMPACT	ENSG00000154059	impact RWD domain protein [Source:HGNC Symbol;Acc:HGNC:20387]	0.00916415	4.79936	0.0211418	0.884841	0.999507
KSPZV1	1.8 x 10^6 PfSPZ	pre-immunization baseline	protected (P) vs. not protected (NP) at 3 months	MRPS15	ENSG00000116898	mitochondrial ribosomal protein S15 [Source:HGNC Symbol;Acc:HGNC:14504]	0.0145809	4.31373	0.021119	0.884902	0.999507
KSPZV1	1.8 x 10^6 PfSPZ	pre-immunization baseline	protected (P) vs. not protected (NP) at 3 months	SDHA	ENSG00000073578	succinate dehydrogenase complex flavoprotein subunit A [Source:HGNC Symbol;Acc:HGNC:10680]	-0.00701092	6.32449	0.0211076	0.884933	0.999507
KSPZV1	1.8 x 10^6 PfSPZ	pre-immunization baseline	protected (P) vs. not protected (NP) at 3 months	TM9SF4	ENSG00000101337	transmembrane 9 superfamily member 4 [Source:HGNC Symbol;Acc:HGNC:30797]	0.00911687	5.92317	0.0210873	0.884988	0.999507
KSPZV1	1.8 x 10^6 PfSPZ	pre-immunization baseline	protected (P) vs. not protected (NP) at 3 months	HNMT	ENSG00000150540	histamine N-methyltransferase [Source:HGNC Symbol;Acc:HGNC:5028]	0.0270264	3.12095	0.0210848	0.884995	0.999507
KSPZV1	1.8 x 10^6 PfSPZ	pre-immunization baseline	protected (P) vs. not protected (NP) at 3 months	HIF1A	ENSG00000100644	hypoxia inducible factor 1 subunit alpha [Source:HGNC Symbol;Acc:HGNC:4910]	-0.0119536	7.75822	0.021081	0.885005	0.999507
KSPZV1	1.8 x 10^6 PfSPZ	pre-immunization baseline	protected (P) vs. not protected (NP) at 3 months	PPP2CB	ENSG00000104695	protein phosphatase 2 catalytic subunit beta [Source:HGNC Symbol;Acc:HGNC:9300]	-0.0119071	4.56505	0.0210699	0.885035	0.999507
KSPZV1	1.8 x 10^6 PfSPZ	pre-immunization baseline	protected (P) vs. not protected (NP) at 3 months	RP11-10N23.4	ENSG00000253722	novel transcript	-0.0179261	3.02268	0.0210444	0.885104	0.999507
KSPZV1	1.8 x 10^6 PfSPZ	pre-immunization baseline	protected (P) vs. not protected (NP) at 3 months	RP13-216E22.5	ENSG00000271199	novel transcript, sense overlapping FTX	0.0657869	0.0714065	0.0209656	0.885318	0.999507
KSPZV1	1.8 x 10^6 PfSPZ	pre-immunization baseline	protected (P) vs. not protected (NP) at 3 months	CLCN4	ENSG00000073464	chloride voltage-gated channel 4 [Source:HGNC Symbol;Acc:HGNC:2022]	-0.0264358	4.47376	0.0209435	0.885382	0.999507
KSPZV1	1.8 x 10^6 PfSPZ	pre-immunization baseline	protected (P) vs. not protected (NP) at 3 months	AP1S1	ENSG00000106367	adaptor related protein complex 1 subunit sigma 1 [Source:HGNC Symbol;Acc:HGNC:559]	-0.0190333	2.5535	0.0209239	0.885431	0.999507
KSPZV1	1.8 x 10^6 PfSPZ	pre-immunization baseline	protected (P) vs. not protected (NP) at 3 months	MXRA7	ENSG00000182534	matrix remodeling associated 7 [Source:HGNC Symbol;Acc:HGNC:7541]	-0.0304053	3.5323	0.0209031	0.885488	0.999507
KSPZV1	1.8 x 10^6 PfSPZ	pre-immunization baseline	protected (P) vs. not protected (NP) at 3 months	TTC16	ENSG00000167094	tetratricopeptide repeat domain 16 [Source:HGNC Symbol;Acc:HGNC:26536]	0.0299367	2.91386	0.0208871	0.885531	0.999507
KSPZV1	1.8 x 10^6 PfSPZ	pre-immunization baseline	protected (P) vs. not protected (NP) at 3 months	PNISR	ENSG00000132424	PNN interacting serine and arginine rich protein [Source:HGNC Symbol;Acc:HGNC:21222]	-0.0112518	8.29639	0.0208812	0.885547	0.999507
KSPZV1	1.8 x 10^6 PfSPZ	pre-immunization baseline	protected (P) vs. not protected (NP) at 3 months	RP1-267L14.6	ENSG00000274227	novel transcript, antisense to ERP29	0.0180407	2.46501	0.0208742	0.885566	0.999507
KSPZV1	1.8 x 10^6 PfSPZ	pre-immunization baseline	protected (P) vs. not protected (NP) at 3 months	AC010287.1	ENSG00000279816		-0.0258885	1.43496	0.02087	0.885578	0.999507
KSPZV1	1.8 x 10^6 PfSPZ	pre-immunization baseline	protected (P) vs. not protected (NP) at 3 months	MROH7-TTC4	ENSG00000271723	MROH7-TTC4 readthrough (NMD candidate) [Source:HGNC Symbol;Acc:HGNC:49180]	0.0165173	4.20751	0.02078	0.885823	0.999507
KSPZV1	1.8 x 10^6 PfSPZ	pre-immunization baseline	protected (P) vs. not protected (NP) at 3 months	NSUN6	ENSG00000241058	NOP2/Sun RNA methyltransferase 6 [Source:HGNC Symbol;Acc:HGNC:23529]	-0.0127041	4.691	0.0207732	0.885842	0.999507
KSPZV1	1.8 x 10^6 PfSPZ	pre-immunization baseline	protected (P) vs. not protected (NP) at 3 months	RPS10	ENSG00000124614	ribosomal protein S10 [Source:HGNC Symbol;Acc:HGNC:10383]	0.0200494	8.36436	0.020741	0.885933	0.999507
KSPZV1	1.8 x 10^6 PfSPZ	pre-immunization baseline	protected (P) vs. not protected (NP) at 3 months	CHD7	ENSG00000171316	chromodomain helicase DNA binding protein 7 [Source:HGNC Symbol;Acc:HGNC:20626]	-0.0121789	7.01814	0.0206948	0.886056	0.999507
KSPZV1	1.8 x 10^6 PfSPZ	pre-immunization baseline	protected (P) vs. not protected (NP) at 3 months	RNU7-1	ENSG00000272173	novel transcript, antisense to C12orf57	-0.0228424	4.09259	0.0206831	0.886088	0.999507
KSPZV1	1.8 x 10^6 PfSPZ	pre-immunization baseline	protected (P) vs. not protected (NP) at 3 months	YIPF4	ENSG00000119820	Yip1 domain family member 4 [Source:HGNC Symbol;Acc:HGNC:28145]	-0.00943696	7.33853	0.02067	0.886124	0.999507
KSPZV1	1.8 x 10^6 PfSPZ	pre-immunization baseline	protected (P) vs. not protected (NP) at 3 months	ANGPT1	ENSG00000154188	angiopoietin 1 [Source:HGNC Symbol;Acc:HGNC:484]	-0.0601735	0.635264	0.020626	0.886244	0.999507
KSPZV1	1.8 x 10^6 PfSPZ	pre-immunization baseline	protected (P) vs. not protected (NP) at 3 months	CTC-529I10.2	ENSG00000227782	novel transcript, antisense to NCOR1	-0.0183111	2.11678	0.0206094	0.886289	0.999507
KSPZV1	1.8 x 10^6 PfSPZ	pre-immunization baseline	protected (P) vs. not protected (NP) at 3 months	ZNF107	ENSG00000196247	zinc finger protein 107 [Source:HGNC Symbol;Acc:HGNC:12887]	-0.0186487	7.63449	0.0205902	0.886345	0.999507
KSPZV1	1.8 x 10^6 PfSPZ	pre-immunization baseline	protected (P) vs. not protected (NP) at 3 months	SMIM7	ENSG00000214046	small integral membrane protein 7 [Source:HGNC Symbol;Acc:HGNC:28419]	-0.00896502	5.56109	0.0205845	0.886358	0.999507
KSPZV1	1.8 x 10^6 PfSPZ	pre-immunization baseline	protected (P) vs. not protected (NP) at 3 months	CHAMP1	ENSG00000198824	chromosome alignment maintaining phosphoprotein 1 [Source:HGNC Symbol;Acc:HGNC:20311]	0.00941856	5.80085	0.0205795	0.886371	0.999507
KSPZV1	1.8 x 10^6 PfSPZ	pre-immunization baseline	protected (P) vs. not protected (NP) at 3 months	CTC-312O10.3	ENSG00000280091	novel transcript	0.0404698	2.55874	0.0205622	0.88642	0.999507
KSPZV1	1.8 x 10^6 PfSPZ	pre-immunization baseline	protected (P) vs. not protected (NP) at 3 months	SFPQ	ENSG00000116560	splicing factor proline and glutamine rich [Source:HGNC Symbol;Acc:HGNC:10774]	-0.00628199	8.3903	0.0205301	0.886507	0.999507
KSPZV1	1.8 x 10^6 PfSPZ	pre-immunization baseline	protected (P) vs. not protected (NP) at 3 months	GMPR2	ENSG00000100938	guanosine monophosphate reductase 2 [Source:HGNC Symbol;Acc:HGNC:4377]	0.010819	5.44325	0.0205241	0.886523	0.999507
KSPZV1	1.8 x 10^6 PfSPZ	pre-immunization baseline	protected (P) vs. not protected (NP) at 3 months	ACTR10	ENSG00000131966	actin related protein 10 [Source:HGNC Symbol;Acc:HGNC:17372]	-0.00913349	5.6548	0.0204879	0.886623	0.999507
KSPZV1	1.8 x 10^6 PfSPZ	pre-immunization baseline	protected (P) vs. not protected (NP) at 3 months	ZBED6	ENSG00000257315	zinc finger BED-type containing 6 [Source:HGNC Symbol;Acc:HGNC:33273]	-0.00915961	6.87885	0.0204557	0.886711	0.999507
KSPZV1	1.8 x 10^6 PfSPZ	pre-immunization baseline	protected (P) vs. not protected (NP) at 3 months	MYO9A	ENSG00000066933	myosin IXA [Source:HGNC Symbol;Acc:HGNC:7608]	-0.0123114	6.58329	0.0204516	0.886723	0.999507
KSPZV1	1.8 x 10^6 PfSPZ	pre-immunization baseline	protected (P) vs. not protected (NP) at 3 months	NEK8	ENSG00000160602	NIMA related kinase 8 [Source:HGNC Symbol;Acc:HGNC:13387]	0.0253294	2.80725	0.02045	0.886727	0.999507
KSPZV1	1.8 x 10^6 PfSPZ	pre-immunization baseline	protected (P) vs. not protected (NP) at 3 months	RP11-864J10.4	ENSG00000258136	novel transcript, antisense to PRDM4	0.0185887	2.87658	0.0204475	0.886734	0.999507
KSPZV1	1.8 x 10^6 PfSPZ	pre-immunization baseline	protected (P) vs. not protected (NP) at 3 months	ATF3	ENSG00000162772	activating transcription factor 3 [Source:HGNC Symbol;Acc:HGNC:785]	-0.0662352	1.79037	0.0204472	0.886746	0.999507
KSPZV1	1.8 x 10^6 PfSPZ	pre-immunization baseline	protected (P) vs. not protected (NP) at 3 months	RN7SL832P	ENSG00000243819	RNA, 7SL, cytoplasmic 832, pseudogene [Source:HGNC Symbol;Acc:HGNC:46848]	0.033024	1.86229	0.0204058	0.886849	0.999507
KSPZV1	1.8 x 10^6 PfSPZ	pre-immunization baseline	protected (P) vs. not protected (NP) at 3 months	FASN	ENSG00000169710	fatty acid synthase [Source:HGNC Symbol;Acc:HGNC:3594]	-0.0213853	4.81526	0.0204004	0.886864	0.999507
KSPZV1	1.8 x 10^6 PfSPZ	pre-immunization baseline	protected (P) vs. not protected (NP) at 3 months	IL12A	ENSG00000168811	interleukin 12A [Source:HGNC Symbol;Acc:HGNC:5969]	0.0492832	0.37289	0.0203903	0.886891	0.999507
KSPZV1	1.8 x 10^6 PfSPZ	pre-immunization baseline	protected (P) vs. not protected (NP) at 3 months	RP11-514P8.2	ENSG00000239480	novel transcript	-0.03961	-0.313628	0.0203817	0.886915	0.999507
KSPZV1	1.8 x 10^6 PfSPZ	pre-immunization baseline	protected (P) vs. not protected (NP) at 3 months	CHPF2	ENSG00000033100	chondroitin polymerizing factor 2 [Source:HGNC Symbol;Acc:HGNC:29270]	-0.00980607	5.42365	0.0203594	0.886977	0.999507
KSPZV1	1.8 x 10^6 PfSPZ	pre-immunization baseline	protected (P) vs. not protected (NP) at 3 months	IQGAP1	ENSG00000140575	IQ motif containing GTPase activating protein 1 [Source:HGNC Symbol;Acc:HGNC:6110]	0.0160721	9.2462	0.0203237	0.887075	0.999507
KSPZV1	1.8 x 10^6 PfSPZ	pre-immunization baseline	protected (P) vs. not protected (NP) at 3 months	FPR3	ENSG00000187474	formyl peptide receptor 3 [Source:HGNC Symbol;Acc:HGNC:3828]	-0.0665624	0.0038085	0.0203178	0.887091	0.999507
KSPZV1	1.8 x 10^6 PfSPZ	pre-immunization baseline	protected (P) vs. not protected (NP) at 3 months	NDUFA10	ENSG00000130414	NADH:ubiquinone oxidoreductase subunit A10 [Source:HGNC Symbol;Acc:HGNC:7684]	0.00838066	6.22713	0.0203151	0.887099	0.999507
KSPZV1	1.8 x 10^6 PfSPZ	pre-immunization baseline	protected (P) vs. not protected (NP) at 3 months	SCAI	ENSG00000173611	suppressor of cancer cell invasion [Source:HGNC Symbol;Acc:HGNC:26709]	0.0217895	6.1761	0.0203165	0.887103	0.999507
KSPZV1	1.8 x 10^6 PfSPZ	pre-immunization baseline	protected (P) vs. not protected (NP) at 3 months	M1AP	ENSG00000159374	meiosis 1 associated protein [Source:HGNC Symbol;Acc:HGNC:25183]	0.0533483	0.0268115	0.0203001	0.88714	0.999507
KSPZV1	1.8 x 10^6 PfSPZ	pre-immunization baseline	protected (P) vs. not protected (NP) at 3 months	RP11-598P20.5	ENSG00000254673	novel protein	0.0107346	4.49026	0.0202753	0.887208	0.999507
KSPZV1	1.8 x 10^6 PfSPZ	pre-immunization baseline	protected (P) vs. not protected (NP) at 3 months	LIAS	ENSG00000121897	lipoic acid synthetase [Source:HGNC Symbol;Acc:HGNC:16429]	0.0153293	3.40612	0.0202589	0.887254	0.999507
KSPZV1	1.8 x 10^6 PfSPZ	pre-immunization baseline	protected (P) vs. not protected (NP) at 3 months	TNPO2	ENSG00000105576	transportin 2 [Source:HGNC Symbol;Acc:HGNC:19998]	-0.0116976	4.98208	0.0202486	0.887282	0.999507
KSPZV1	1.8 x 10^6 PfSPZ	pre-immunization baseline	protected (P) vs. not protected (NP) at 3 months	OXCT1-AS1	ENSG00000248668	OXCT1 antisense RNA 1 [Source:HGNC Symbol;Acc:HGNC:40423]	-0.0376109	0.366292	0.0202401	0.887306	0.999507
KSPZV1	1.8 x 10^6 PfSPZ	pre-immunization baseline	protected (P) vs. not protected (NP) at 3 months	AC022182.3	ENSG00000254802	novel transcript	0.0376693	1.02407	0.0202335	0.887324	0.999507
KSPZV1	1.8 x 10^6 PfSPZ	pre-immunization baseline	protected (P) vs. not protected (NP) at 3 months	ZRANB3	ENSG00000121988	zinc finger RANBP2-type containing 3 [Source:HGNC Symbol;Acc:HGNC:25249]	0.0172473	3.65635	0.0202218	0.887356	0.999507
KSPZV1	1.8 x 10^6 PfSPZ	pre-immunization baseline	protected (P) vs. not protected (NP) at 3 months	ZFP62	ENSG00000196670	ZFP62 zinc finger protein [Source:HGNC Symbol;Acc:HGNC:23241]	0.0154123	5.72494	0.0201723	0.887493	0.999507
KSPZV1	1.8 x 10^6 PfSPZ	pre-immunization baseline	protected (P) vs. not protected (NP) at 3 months	FAM210A	ENSG00000177150	family with sequence similarity 210 member A [Source:HGNC Symbol;Acc:HGNC:28346]	0.0122407	4.30158	0.020158	0.887533	0.999507
KSPZV1	1.8 x 10^6 PfSPZ	pre-immunization baseline	protected (P) vs. not protected (NP) at 3 months	COA4	ENSG00000181924	cytochrome c oxidase assembly factor 4 homolog [Source:HGNC Symbol;Acc:HGNC:24604]	0.0107622	5.43948	0.0201528	0.887548	0.999507
KSPZV1	1.8 x 10^6 PfSPZ	pre-immunization baseline	protected (P) vs. not protected (NP) at 3 months	TRNT1	ENSG00000072756	tRNA nucleotidyl transferase 1 [Source:HGNC Symbol;Acc:HGNC:17341]	0.0119166	6.3194	0.0201266	0.88762	0.999507
KSPZV1	1.8 x 10^6 PfSPZ	pre-immunization baseline	protected (P) vs. not protected (NP) at 3 months	AC016999.2	ENSG00000229915	novel transcript	-0.0385044	1.01205	0.0201106	0.887664	0.999507
KSPZV1	1.8 x 10^6 PfSPZ	pre-immunization baseline	protected (P) vs. not protected (NP) at 3 months	DAZAP2	ENSG00000183283	DAZ associated protein 2 [Source:HGNC Symbol;Acc:HGNC:2684]	-0.00999615	9.1658	0.0201104	0.887665	0.999507
KSPZV1	1.8 x 10^6 PfSPZ	pre-immunization baseline	protected (P) vs. not protected (NP) at 3 months	KMT2A	ENSG00000118058	lysine methyltransferase 2A [Source:HGNC Symbol;Acc:HGNC:7132]	0.00719465	8.69436	0.0201051	0.88768	0.999507
KSPZV1	1.8 x 10^6 PfSPZ	pre-immunization baseline	protected (P) vs. not protected (NP) at 3 months	RBM14	ENSG00000239306	RNA binding motif protein 14 [Source:HGNC Symbol;Acc:HGNC:14219]	0.0118583	6.74956	0.0200874	0.887729	0.999507
KSPZV1	1.8 x 10^6 PfSPZ	pre-immunization baseline	protected (P) vs. not protected (NP) at 3 months	PLPP5	ENSG00000147535	phospholipid phosphatase 5 [Source:HGNC Symbol;Acc:HGNC:25026]	-0.0148598	5.46435	0.0200824	0.887743	0.999507
KSPZV1	1.8 x 10^6 PfSPZ	pre-immunization baseline	protected (P) vs. not protected (NP) at 3 months	VHL	ENSG00000134086	von Hippel-Lindau tumor suppressor [Source:HGNC Symbol;Acc:HGNC:12687]	-0.0066852	7.03685	0.0200753	0.887763	0.999507
KSPZV1	1.8 x 10^6 PfSPZ	pre-immunization baseline	protected (P) vs. not protected (NP) at 3 months	IRF2BP2	ENSG00000168264	interferon regulatory factor 2 binding protein 2 [Source:HGNC Symbol;Acc:HGNC:21729]	0.00900639	7.57288	0.0200663	0.887787	0.999507
KSPZV1	1.8 x 10^6 PfSPZ	pre-immunization baseline	protected (P) vs. not protected (NP) at 3 months	CCDC71L	ENSG00000253276	coiled-coil domain containing 71 like [Source:HGNC Symbol;Acc:HGNC:26685]	0.0138624	4.77665	0.0200641	0.887794	0.999507
KSPZV1	1.8 x 10^6 PfSPZ	pre-immunization baseline	protected (P) vs. not protected (NP) at 3 months	RP1-309K20.6	ENSG00000272897	novel protein	0.0109238	4.69738	0.0200038	0.887961	0.999507
KSPZV1	1.8 x 10^6 PfSPZ	pre-immunization baseline	protected (P) vs. not protected (NP) at 3 months	CAMK1D	ENSG00000183049	calcium/calmodulin dependent protein kinase ID [Source:HGNC Symbol;Acc:HGNC:19341]	0.0118315	7.29126	0.0200005	0.88797	0.999507
KSPZV1	1.8 x 10^6 PfSPZ	pre-immunization baseline	protected (P) vs. not protected (NP) at 3 months	PGBD3	ENSG00000243251		-0.021113	2.96938	0.0199948	0.887986	0.999507
KSPZV1	1.8 x 10^6 PfSPZ	pre-immunization baseline	protected (P) vs. not protected (NP) at 3 months	ZBTB21	ENSG00000173276	zinc finger and BTB domain containing 21 [Source:HGNC Symbol;Acc:HGNC:13083]	-0.00951898	6.15821	0.0199856	0.888012	0.999507
KSPZV1	1.8 x 10^6 PfSPZ	pre-immunization baseline	protected (P) vs. not protected (NP) at 3 months	AC006942.4	ENSG00000269194	novel transcript, antisense to FUZ	-0.0427374	0.221228	0.0199785	0.888032	0.999507
KSPZV1	1.8 x 10^6 PfSPZ	pre-immunization baseline	protected (P) vs. not protected (NP) at 3 months	RP11-165D7.5	ENSG00000274929	novel transcript, sense intronic to RCBTB2	-0.0315637	1.45066	0.019974	0.888044	0.999507
KSPZV1	1.8 x 10^6 PfSPZ	pre-immunization baseline	protected (P) vs. not protected (NP) at 3 months	MAPK13	ENSG00000156711	mitogen-activated protein kinase 13 [Source:HGNC Symbol;Acc:HGNC:6875]	-0.0154063	4.6987	0.0199696	0.888056	0.999507
KSPZV1	1.8 x 10^6 PfSPZ	pre-immunization baseline	protected (P) vs. not protected (NP) at 3 months	SMARCA4	ENSG00000127616	SWI/SNF related, matrix associated, actin dependent regulator of chromatin, subfamily a, member 4 [Source:HGNC Symbol;Acc:HGNC:11100]	-0.0129851	6.12546	0.0199306	0.888165	0.999507
KSPZV1	1.8 x 10^6 PfSPZ	pre-immunization baseline	protected (P) vs. not protected (NP) at 3 months	SOX15	ENSG00000129194	SRY-box transcription factor 15 [Source:HGNC Symbol;Acc:HGNC:11196]	-0.0477604	0.0491906	0.0199286	0.888171	0.999507
KSPZV1	1.8 x 10^6 PfSPZ	pre-immunization baseline	protected (P) vs. not protected (NP) at 3 months	SIK1	ENSG00000142178	salt inducible kinase 1 [Source:HGNC Symbol;Acc:HGNC:11142]	0.0681429	0.767347	0.0199247	0.888182	0.999507
KSPZV1	1.8 x 10^6 PfSPZ	pre-immunization baseline	protected (P) vs. not protected (NP) at 3 months	PPID	ENSG00000171497	peptidylprolyl isomerase D [Source:HGNC Symbol;Acc:HGNC:9257]	-0.0132443	4.75181	0.019884	0.888295	0.999507
KSPZV1	1.8 x 10^6 PfSPZ	pre-immunization baseline	protected (P) vs. not protected (NP) at 3 months	ROPN1B	ENSG00000114547	rhophilin associated tail protein 1B [Source:HGNC Symbol;Acc:HGNC:31927]	-0.0315543	1.72904	0.0198437	0.888407	0.999507
KSPZV1	1.8 x 10^6 PfSPZ	pre-immunization baseline	protected (P) vs. not protected (NP) at 3 months	ITFG2-AS1	ENSG00000258325	ITFG2 antisense RNA 1 [Source:HGNC Symbol;Acc:HGNC:53128]	-0.0269571	1.62964	0.0198187	0.888477	0.999507
KSPZV1	1.8 x 10^6 PfSPZ	pre-immunization baseline	protected (P) vs. not protected (NP) at 3 months	C14orf178	ENSG00000197734	chromosome 14 open reading frame 178 [Source:HGNC Symbol;Acc:HGNC:26385]	-0.0411561	-0.249746	0.0197937	0.888547	0.999507
KSPZV1	1.8 x 10^6 PfSPZ	pre-immunization baseline	protected (P) vs. not protected (NP) at 3 months	ZNF91	ENSG00000167232	zinc finger protein 91 [Source:HGNC Symbol;Acc:HGNC:13166]	0.0145537	8.15953	0.0197821	0.88858	0.999507
KSPZV1	1.8 x 10^6 PfSPZ	pre-immunization baseline	protected (P) vs. not protected (NP) at 3 months	ORMDL3	ENSG00000172057	ORMDL sphingolipid biosynthesis regulator 3 [Source:HGNC Symbol;Acc:HGNC:16038]	0.011771	6.50161	0.0197508	0.888667	0.999507
KSPZV1	1.8 x 10^6 PfSPZ	pre-immunization baseline	protected (P) vs. not protected (NP) at 3 months	RP11-436H11.5	ENSG00000251456	novel transcript	-0.051112	-0.165196	0.0197456	0.888682	0.999507
KSPZV1	1.8 x 10^6 PfSPZ	pre-immunization baseline	protected (P) vs. not protected (NP) at 3 months	PRDM1	ENSG00000057657	PR/SET domain 1 [Source:HGNC Symbol;Acc:HGNC:9346]	0.0171864	6.07895	0.0197334	0.888716	0.999507
KSPZV1	1.8 x 10^6 PfSPZ	pre-immunization baseline	protected (P) vs. not protected (NP) at 3 months	TEDDM1	ENSG00000203730	transmembrane epididymal protein 1 [Source:HGNC Symbol;Acc:HGNC:30233]	0.0360175	1.21481	0.0196578	0.888928	0.999507
KSPZV1	1.8 x 10^6 PfSPZ	pre-immunization baseline	protected (P) vs. not protected (NP) at 3 months	UBR5	ENSG00000104517	ubiquitin protein ligase E3 component n-recognin 5 [Source:HGNC Symbol;Acc:HGNC:16806]	0.0089518	7.97265	0.0196576	0.888928	0.999507
KSPZV1	1.8 x 10^6 PfSPZ	pre-immunization baseline	protected (P) vs. not protected (NP) at 3 months	CD300E	ENSG00000186407	CD300e molecule [Source:HGNC Symbol;Acc:HGNC:28874]	-0.0262712	5.92379	0.0196421	0.888987	0.999507
KSPZV1	1.8 x 10^6 PfSPZ	pre-immunization baseline	protected (P) vs. not protected (NP) at 3 months	DCBLD1	ENSG00000164465	discoidin, CUB and LCCL domain containing 1 [Source:HGNC Symbol;Acc:HGNC:21479]	0.028296	2.39677	0.0195937	0.889108	0.999507
KSPZV1	1.8 x 10^6 PfSPZ	pre-immunization baseline	protected (P) vs. not protected (NP) at 3 months	S1PR1	ENSG00000170989	sphingosine-1-phosphate receptor 1 [Source:HGNC Symbol;Acc:HGNC:3165]	0.00997351	8.6594	0.0195678	0.889181	0.999507
KSPZV1	1.8 x 10^6 PfSPZ	pre-immunization baseline	protected (P) vs. not protected (NP) at 3 months	RP4-614O4.12	ENSG00000269202		0.0341832	1.00713	0.0195478	0.889237	0.999507
KSPZV1	1.8 x 10^6 PfSPZ	pre-immunization baseline	protected (P) vs. not protected (NP) at 3 months	SLFN11	ENSG00000172716	schlafen family member 11 [Source:HGNC Symbol;Acc:HGNC:26633]	-0.0125342	5.46338	0.0195365	0.889269	0.999507
KSPZV1	1.8 x 10^6 PfSPZ	pre-immunization baseline	protected (P) vs. not protected (NP) at 3 months	KIAA0930	ENSG00000100364	KIAA0930 [Source:HGNC Symbol;Acc:HGNC:1314]	0.017104	5.99547	0.0195331	0.889279	0.999507
KSPZV1	1.8 x 10^6 PfSPZ	pre-immunization baseline	protected (P) vs. not protected (NP) at 3 months	CXCL5	ENSG00000163735	C-X-C motif chemokine ligand 5 [Source:HGNC Symbol;Acc:HGNC:10642]	-0.0561631	3.56958	0.0194951	0.889409	0.999507
KSPZV1	1.8 x 10^6 PfSPZ	pre-immunization baseline	protected (P) vs. not protected (NP) at 3 months	GPR19	ENSG00000183150	G protein-coupled receptor 19 [Source:HGNC Symbol;Acc:HGNC:4473]	0.0485404	0.602519	0.0194361	0.889552	0.999507
KSPZV1	1.8 x 10^6 PfSPZ	pre-immunization baseline	protected (P) vs. not protected (NP) at 3 months	SPOUT1	ENSG00000198917	SPOUT domain containing methyltransferase 1 [Source:HGNC Symbol;Acc:HGNC:26933]	-0.012877	4.56839	0.0194017	0.889649	0.999507
KSPZV1	1.8 x 10^6 PfSPZ	pre-immunization baseline	protected (P) vs. not protected (NP) at 3 months	NHLRC2	ENSG00000196865	NHL repeat containing 2 [Source:HGNC Symbol;Acc:HGNC:24731]	0.00993209	7.12312	0.019386	0.889693	0.999507
KSPZV1	1.8 x 10^6 PfSPZ	pre-immunization baseline	protected (P) vs. not protected (NP) at 3 months	RP11-242D8.1	ENSG00000267002	novel transcript	-0.0132671	2.78669	0.0193741	0.889727	0.999507
KSPZV1	1.8 x 10^6 PfSPZ	pre-immunization baseline	protected (P) vs. not protected (NP) at 3 months	KCTD1	ENSG00000134504	potassium channel tetramerization domain containing 1 [Source:HGNC Symbol;Acc:HGNC:18249]	-0.0299794	1.81112	0.0193675	0.889746	0.999507
KSPZV1	1.8 x 10^6 PfSPZ	pre-immunization baseline	protected (P) vs. not protected (NP) at 3 months	CYTH3	ENSG00000008256	cytohesin 3 [Source:HGNC Symbol;Acc:HGNC:9504]	0.0162518	4.09486	0.0193528	0.889787	0.999507
KSPZV1	1.8 x 10^6 PfSPZ	pre-immunization baseline	protected (P) vs. not protected (NP) at 3 months	TBKBP1	ENSG00000198933	TBK1 binding protein 1 [Source:HGNC Symbol;Acc:HGNC:30140]	0.0322641	3.19598	0.019348	0.889802	0.999507
KSPZV1	1.8 x 10^6 PfSPZ	pre-immunization baseline	protected (P) vs. not protected (NP) at 3 months	CDKAL1	ENSG00000145996	CDK5 regulatory subunit associated protein 1 like 1 [Source:HGNC Symbol;Acc:HGNC:21050]	0.00810883	5.66258	0.0193359	0.889835	0.999507
KSPZV1	1.8 x 10^6 PfSPZ	pre-immunization baseline	protected (P) vs. not protected (NP) at 3 months	EEF1B2	ENSG00000114942	eukaryotic translation elongation factor 1 beta 2 [Source:HGNC Symbol;Acc:HGNC:3208]	-0.0264217	7.39929	0.0193338	0.889858	0.999507
KSPZV1	1.8 x 10^6 PfSPZ	pre-immunization baseline	protected (P) vs. not protected (NP) at 3 months	ALCAM	ENSG00000170017	activated leukocyte cell adhesion molecule [Source:HGNC Symbol;Acc:HGNC:400]	0.0228335	4.84937	0.0192936	0.889959	0.999507
KSPZV1	1.8 x 10^6 PfSPZ	pre-immunization baseline	protected (P) vs. not protected (NP) at 3 months	RP6-109B7.4	ENSG00000235159	novel transcript	-0.02616	1.81419	0.0192836	0.889983	0.999507
KSPZV1	1.8 x 10^6 PfSPZ	pre-immunization baseline	protected (P) vs. not protected (NP) at 3 months	ZNF324	ENSG00000083812	zinc finger protein 324 [Source:HGNC Symbol;Acc:HGNC:14096]	-0.0126486	5.03227	0.0192712	0.890018	0.999507
KSPZV1	1.8 x 10^6 PfSPZ	pre-immunization baseline	protected (P) vs. not protected (NP) at 3 months	LINC01800	ENSG00000234572	long intergenic non-protein coding RNA 1800 [Source:HGNC Symbol;Acc:HGNC:52590]	0.0302953	2.1241	0.0192489	0.890082	0.999507
KSPZV1	1.8 x 10^6 PfSPZ	pre-immunization baseline	protected (P) vs. not protected (NP) at 3 months	GPRC5D	ENSG00000111291	G protein-coupled receptor class C group 5 member D [Source:HGNC Symbol;Acc:HGNC:13310]	-0.0577889	0.584755	0.0192396	0.890108	0.999507
KSPZV1	1.8 x 10^6 PfSPZ	pre-immunization baseline	protected (P) vs. not protected (NP) at 3 months	PPIL4	ENSG00000131013	peptidylprolyl isomerase like 4 [Source:HGNC Symbol;Acc:HGNC:15702]	0.0114099	5.74489	0.0191333	0.89041	0.999507
KSPZV1	1.8 x 10^6 PfSPZ	pre-immunization baseline	protected (P) vs. not protected (NP) at 3 months	SRRM1	ENSG00000133226	serine and arginine repetitive matrix 1 [Source:HGNC Symbol;Acc:HGNC:16638]	-0.00832489	7.38825	0.0191303	0.890419	0.999507
KSPZV1	1.8 x 10^6 PfSPZ	pre-immunization baseline	protected (P) vs. not protected (NP) at 3 months	PDE6B	ENSG00000133256	phosphodiesterase 6B [Source:HGNC Symbol;Acc:HGNC:8786]	-0.0174398	3.38173	0.019083	0.890553	0.999507
KSPZV1	1.8 x 10^6 PfSPZ	pre-immunization baseline	protected (P) vs. not protected (NP) at 3 months	PUS7	ENSG00000091127	pseudouridine synthase 7 [Source:HGNC Symbol;Acc:HGNC:26033]	-0.0122245	3.35642	0.0190633	0.890609	0.999507
KSPZV1	1.8 x 10^6 PfSPZ	pre-immunization baseline	protected (P) vs. not protected (NP) at 3 months	NOL8	ENSG00000198000	nucleolar protein 8 [Source:HGNC Symbol;Acc:HGNC:23387]	-0.00886045	6.2153	0.0190563	0.890629	0.999507
KSPZV1	1.8 x 10^6 PfSPZ	pre-immunization baseline	protected (P) vs. not protected (NP) at 3 months	RAB15	ENSG00000139998	RAB15, member RAS oncogene family [Source:HGNC Symbol;Acc:HGNC:20150]	-0.0157797	4.18383	0.019049	0.89065	0.999507
KSPZV1	1.8 x 10^6 PfSPZ	pre-immunization baseline	protected (P) vs. not protected (NP) at 3 months	SYNJ2BP	ENSG00000213463	synaptojanin 2 binding protein [Source:HGNC Symbol;Acc:HGNC:18955]	-0.0109208	5.76038	0.0190432	0.890667	0.999507
KSPZV1	1.8 x 10^6 PfSPZ	pre-immunization baseline	protected (P) vs. not protected (NP) at 3 months	LAMP1	ENSG00000185896	lysosomal associated membrane protein 1 [Source:HGNC Symbol;Acc:HGNC:6499]	-0.012649	7.46672	0.0189744	0.890863	0.999507
KSPZV1	1.8 x 10^6 PfSPZ	pre-immunization baseline	protected (P) vs. not protected (NP) at 3 months	MMADHC	ENSG00000168288	metabolism of cobalamin associated D [Source:HGNC Symbol;Acc:HGNC:25221]	0.0123538	6.63055	0.0189721	0.89087	0.999507
KSPZV1	1.8 x 10^6 PfSPZ	pre-immunization baseline	protected (P) vs. not protected (NP) at 3 months	RP11-165M1.2	ENSG00000260723	novel transcript, sense intronic to a novel protein	-0.0380898	0.472506	0.0189607	0.890902	0.999507
KSPZV1	1.8 x 10^6 PfSPZ	pre-immunization baseline	protected (P) vs. not protected (NP) at 3 months	MAGOHB	ENSG00000111196	mago homolog B, exon junction complex subunit [Source:HGNC Symbol;Acc:HGNC:25504]	-0.0144499	4.36727	0.0189536	0.890922	0.999507
KSPZV1	1.8 x 10^6 PfSPZ	pre-immunization baseline	protected (P) vs. not protected (NP) at 3 months	TIGD6	ENSG00000164296	tigger transposable element derived 6 [Source:HGNC Symbol;Acc:HGNC:18332]	0.0215862	3.22703	0.0189466	0.890942	0.999507
KSPZV1	1.8 x 10^6 PfSPZ	pre-immunization baseline	protected (P) vs. not protected (NP) at 3 months	RP11-182N22.9	ENSG00000279608	TEC	-0.0161919	3.21923	0.0189295	0.890991	0.999507
KSPZV1	1.8 x 10^6 PfSPZ	pre-immunization baseline	protected (P) vs. not protected (NP) at 3 months	FSCN1	ENSG00000075618	fascin actin-bundling protein 1 [Source:HGNC Symbol;Acc:HGNC:11148]	-0.0460771	1.66152	0.0188664	0.891172	0.999507
KSPZV1	1.8 x 10^6 PfSPZ	pre-immunization baseline	protected (P) vs. not protected (NP) at 3 months	RP11-255C15.3	ENSG00000260743	novel transcript	-0.031762	1.41294	0.0188395	0.891249	0.999507
KSPZV1	1.8 x 10^6 PfSPZ	pre-immunization baseline	protected (P) vs. not protected (NP) at 3 months	SEC61G	ENSG00000132432	SEC61 translocon subunit gamma [Source:HGNC Symbol;Acc:HGNC:18277]	0.0178831	3.71357	0.0188111	0.891331	0.999507
KSPZV1	1.8 x 10^6 PfSPZ	pre-immunization baseline	protected (P) vs. not protected (NP) at 3 months	PTGES3L-AARSD1	ENSG00000108825	PTGES3L-AARSD1 readthrough [Source:HGNC Symbol;Acc:HGNC:43946]	0.0178803	2.35418	0.018802	0.891357	0.999507
KSPZV1	1.8 x 10^6 PfSPZ	pre-immunization baseline	protected (P) vs. not protected (NP) at 3 months	GS1-124K5.4	ENSG00000237310	uncharacterized LOC100289098 [Source:NCBI gene (formerly Entrezgene);Acc:100289098]	-0.0411029	0.902976	0.0187533	0.891497	0.999507
KSPZV1	1.8 x 10^6 PfSPZ	pre-immunization baseline	protected (P) vs. not protected (NP) at 3 months	MYO5C	ENSG00000128833	myosin VC [Source:HGNC Symbol;Acc:HGNC:7604]	-0.0352215	1.62312	0.0187278	0.89157	0.999507
KSPZV1	1.8 x 10^6 PfSPZ	pre-immunization baseline	protected (P) vs. not protected (NP) at 3 months	AC009133.17	ENSG00000260719	novel transcript, antisense to C16orf54	0.0243438	3.10062	0.0186927	0.891671	0.999507
KSPZV1	1.8 x 10^6 PfSPZ	pre-immunization baseline	protected (P) vs. not protected (NP) at 3 months	AKAP6	ENSG00000151320	A-kinase anchoring protein 6 [Source:HGNC Symbol;Acc:HGNC:376]	0.0572203	1.57509	0.0186627	0.89176	0.999507
KSPZV1	1.8 x 10^6 PfSPZ	pre-immunization baseline	protected (P) vs. not protected (NP) at 3 months	UBE2D2	ENSG00000131508	ubiquitin conjugating enzyme E2 D2 [Source:HGNC Symbol;Acc:HGNC:12475]	0.00605545	7.47163	0.018657	0.891774	0.999507
KSPZV1	1.8 x 10^6 PfSPZ	pre-immunization baseline	protected (P) vs. not protected (NP) at 3 months	RP11-50B3.4	ENSG00000254694	novel transcript	0.0322321	0.697207	0.0186442	0.891811	0.999507
KSPZV1	1.8 x 10^6 PfSPZ	pre-immunization baseline	protected (P) vs. not protected (NP) at 3 months	RAPGEF6	ENSG00000158987	Rap guanine nucleotide exchange factor 6 [Source:HGNC Symbol;Acc:HGNC:20655]	-0.0100198	8.13279	0.0186099	0.89191	0.999507
KSPZV1	1.8 x 10^6 PfSPZ	pre-immunization baseline	protected (P) vs. not protected (NP) at 3 months	ATXN7L3	ENSG00000087152	ataxin 7 like 3 [Source:HGNC Symbol;Acc:HGNC:25416]	0.0107076	5.42032	0.0185682	0.89203	0.999507
KSPZV1	1.8 x 10^6 PfSPZ	pre-immunization baseline	protected (P) vs. not protected (NP) at 3 months	CTC-260F20.3	ENSG00000258674	novel protein	0.0186832	3.33807	0.0185582	0.892059	0.999507
KSPZV1	1.8 x 10^6 PfSPZ	pre-immunization baseline	protected (P) vs. not protected (NP) at 3 months	EPM2A	ENSG00000112425	EPM2A glucan phosphatase, laforin [Source:HGNC Symbol;Acc:HGNC:3413]	-0.0144523	3.42144	0.0185347	0.892127	0.999507
KSPZV1	1.8 x 10^6 PfSPZ	pre-immunization baseline	protected (P) vs. not protected (NP) at 3 months	KCNJ13	ENSG00000115474	potassium inwardly rectifying channel subfamily J member 13 [Source:HGNC Symbol;Acc:HGNC:6259]	0.0251095	2.89922	0.0184965	0.892238	0.999507
KSPZV1	1.8 x 10^6 PfSPZ	pre-immunization baseline	protected (P) vs. not protected (NP) at 3 months	SPTY2D1	ENSG00000179119	SPT2 chromatin protein domain containing 1 [Source:HGNC Symbol;Acc:HGNC:26818]	-0.00895231	6.04232	0.018429	0.892433	0.999507
KSPZV1	1.8 x 10^6 PfSPZ	pre-immunization baseline	protected (P) vs. not protected (NP) at 3 months	TGIF1	ENSG00000177426	TGFB induced factor homeobox 1 [Source:HGNC Symbol;Acc:HGNC:11776]	-0.012874	5.08716	0.0184093	0.89249	0.999507
KSPZV1	1.8 x 10^6 PfSPZ	pre-immunization baseline	protected (P) vs. not protected (NP) at 3 months	PLCB2	ENSG00000137841	phospholipase C beta 2 [Source:HGNC Symbol;Acc:HGNC:9055]	0.0130115	6.57861	0.018403	0.892508	0.999507
KSPZV1	1.8 x 10^6 PfSPZ	pre-immunization baseline	protected (P) vs. not protected (NP) at 3 months	TRIM11	ENSG00000154370	tripartite motif containing 11 [Source:HGNC Symbol;Acc:HGNC:16281]	0.0113361	5.44414	0.018375	0.89259	0.999507
KSPZV1	1.8 x 10^6 PfSPZ	pre-immunization baseline	protected (P) vs. not protected (NP) at 3 months	PARVG	ENSG00000138964	parvin gamma [Source:HGNC Symbol;Acc:HGNC:14654]	-0.0100276	7.17369	0.0183718	0.892599	0.999507
KSPZV1	1.8 x 10^6 PfSPZ	pre-immunization baseline	protected (P) vs. not protected (NP) at 3 months	THOC2	ENSG00000125676	THO complex 2 [Source:HGNC Symbol;Acc:HGNC:19073]	-0.00959069	7.1987	0.0183557	0.892646	0.999507
KSPZV1	1.8 x 10^6 PfSPZ	pre-immunization baseline	protected (P) vs. not protected (NP) at 3 months	RP11-139J15.7	ENSG00000271786		-0.0233236	1.83431	0.0183335	0.89271	0.999507
KSPZV1	1.8 x 10^6 PfSPZ	pre-immunization baseline	protected (P) vs. not protected (NP) at 3 months	CTDP1	ENSG00000060069	CTD phosphatase subunit 1 [Source:HGNC Symbol;Acc:HGNC:2498]	0.0116711	3.94458	0.0183322	0.892714	0.999507
KSPZV1	1.8 x 10^6 PfSPZ	pre-immunization baseline	protected (P) vs. not protected (NP) at 3 months	RP11-54C4.3	ENSG00000275765	novel transcript	-0.0309609	1.29326	0.0183305	0.892719	0.999507
KSPZV1	1.8 x 10^6 PfSPZ	pre-immunization baseline	protected (P) vs. not protected (NP) at 3 months	GATAD1	ENSG00000157259	GATA zinc finger domain containing 1 [Source:HGNC Symbol;Acc:HGNC:29941]	-0.0083873	5.27611	0.0183081	0.892784	0.999507
KSPZV1	1.8 x 10^6 PfSPZ	pre-immunization baseline	protected (P) vs. not protected (NP) at 3 months	CLEC3B	ENSG00000163815	C-type lectin domain family 3 member B [Source:HGNC Symbol;Acc:HGNC:11891]	0.0343521	0.287418	0.0182964	0.892818	0.999507
KSPZV1	1.8 x 10^6 PfSPZ	pre-immunization baseline	protected (P) vs. not protected (NP) at 3 months	CTSF	ENSG00000174080	cathepsin F [Source:HGNC Symbol;Acc:HGNC:2531]	-0.0311368	1.66008	0.0182444	0.89297	0.999507
KSPZV1	1.8 x 10^6 PfSPZ	pre-immunization baseline	protected (P) vs. not protected (NP) at 3 months	FLJ38576	ENSG00000279943	uncharacterized LOC651430 [Source:NCBI gene (formerly Entrezgene);Acc:651430]	0.0381176	1.48502	0.0182365	0.892993	0.999507
KSPZV1	1.8 x 10^6 PfSPZ	pre-immunization baseline	protected (P) vs. not protected (NP) at 3 months	MRPL42	ENSG00000198015	mitochondrial ribosomal protein L42 [Source:HGNC Symbol;Acc:HGNC:14493]	0.0112698	6.93899	0.0182286	0.893016	0.999507
KSPZV1	1.8 x 10^6 PfSPZ	pre-immunization baseline	protected (P) vs. not protected (NP) at 3 months	TKFC	ENSG00000149476	triokinase and FMN cyclase [Source:HGNC Symbol;Acc:HGNC:24552]	0.0102525	5.20446	0.0181923	0.893122	0.999507
KSPZV1	1.8 x 10^6 PfSPZ	pre-immunization baseline	protected (P) vs. not protected (NP) at 3 months	SUCLG2	ENSG00000172340	succinate-CoA ligase GDP-forming subunit beta [Source:HGNC Symbol;Acc:HGNC:11450]	-0.00901554	6.13912	0.018175	0.893172	0.999507
KSPZV1	1.8 x 10^6 PfSPZ	pre-immunization baseline	protected (P) vs. not protected (NP) at 3 months	C11orf95	ENSG00000188070	chromosome 11 open reading frame 95 [Source:HGNC Symbol;Acc:HGNC:28449]	-0.0146489	3.36641	0.0181545	0.893232	0.999507
KSPZV1	1.8 x 10^6 PfSPZ	pre-immunization baseline	protected (P) vs. not protected (NP) at 3 months	NAALAD2	ENSG00000077616	N-acetylated alpha-linked acidic dipeptidase 2 [Source:HGNC Symbol;Acc:HGNC:14526]	-0.0316364	2.81814	0.018153	0.893237	0.999507
KSPZV1	1.8 x 10^6 PfSPZ	pre-immunization baseline	protected (P) vs. not protected (NP) at 3 months	RP11-831F12.2	ENSG00000258400	novel transcript	0.0498054	0.178145	0.0181522	0.893239	0.999507
KSPZV1	1.8 x 10^6 PfSPZ	pre-immunization baseline	protected (P) vs. not protected (NP) at 3 months	ARHGAP42	ENSG00000165895	Rho GTPase activating protein 42 [Source:HGNC Symbol;Acc:HGNC:26545]	-0.0224471	3.495	0.0181357	0.893287	0.999507
KSPZV1	1.8 x 10^6 PfSPZ	pre-immunization baseline	protected (P) vs. not protected (NP) at 3 months	AC008277.1	ENSG00000223642	novel transcript, antisense to BAZ2B	0.025915	2.66888	0.0181234	0.893323	0.999507
KSPZV1	1.8 x 10^6 PfSPZ	pre-immunization baseline	protected (P) vs. not protected (NP) at 3 months	PIK3C2B	ENSG00000133056	phosphatidylinositol-4-phosphate 3-kinase catalytic subunit type 2 beta [Source:HGNC Symbol;Acc:HGNC:8972]	0.0123229	6.28381	0.0181001	0.893391	0.999507
KSPZV1	1.8 x 10^6 PfSPZ	pre-immunization baseline	protected (P) vs. not protected (NP) at 3 months	UBE2J1	ENSG00000198833	ubiquitin conjugating enzyme E2 J1 [Source:HGNC Symbol;Acc:HGNC:17598]	0.0133171	8.2046	0.0180829	0.893442	0.999507
KSPZV1	1.8 x 10^6 PfSPZ	pre-immunization baseline	protected (P) vs. not protected (NP) at 3 months	EML4	ENSG00000143924	EMAP like 4 [Source:HGNC Symbol;Acc:HGNC:1316]	0.00685535	8.06858	0.018074	0.893468	0.999507
KSPZV1	1.8 x 10^6 PfSPZ	pre-immunization baseline	protected (P) vs. not protected (NP) at 3 months	C22orf39	ENSG00000242259	chromosome 22 open reading frame 39 [Source:HGNC Symbol;Acc:HGNC:27012]	0.00659613	6.08249	0.0180296	0.893598	0.999507
KSPZV1	1.8 x 10^6 PfSPZ	pre-immunization baseline	protected (P) vs. not protected (NP) at 3 months	LINC00278	ENSG00000231535	long intergenic non-protein coding RNA 278 [Source:HGNC Symbol;Acc:HGNC:38712]	-0.0742481	2.26736	0.0180311	0.893615	0.999507
KSPZV1	1.8 x 10^6 PfSPZ	pre-immunization baseline	protected (P) vs. not protected (NP) at 3 months	PAWR	ENSG00000177425	pro-apoptotic WT1 regulator [Source:HGNC Symbol;Acc:HGNC:8614]	-0.0211024	5.2918	0.0180178	0.893637	0.999507
KSPZV1	1.8 x 10^6 PfSPZ	pre-immunization baseline	protected (P) vs. not protected (NP) at 3 months	ANKRD13B	ENSG00000198720	ankyrin repeat domain 13B [Source:HGNC Symbol;Acc:HGNC:26363]	-0.0505661	0.719984	0.0179912	0.893711	0.999507
KSPZV1	1.8 x 10^6 PfSPZ	pre-immunization baseline	protected (P) vs. not protected (NP) at 3 months	S100A11	ENSG00000163191	S100 calcium binding protein A11 [Source:HGNC Symbol;Acc:HGNC:10488]	-0.0194201	7.88723	0.0179623	0.893801	0.999507
KSPZV1	1.8 x 10^6 PfSPZ	pre-immunization baseline	protected (P) vs. not protected (NP) at 3 months	LINC01138	ENSG00000274020	long intergenic non-protein coding RNA 1138 [Source:HGNC Symbol;Acc:HGNC:49454]	0.0126573	4.76579	0.0179457	0.893844	0.999507
KSPZV1	1.8 x 10^6 PfSPZ	pre-immunization baseline	protected (P) vs. not protected (NP) at 3 months	APEH	ENSG00000164062	acylaminoacyl-peptide hydrolase [Source:HGNC Symbol;Acc:HGNC:586]	0.0130681	5.13361	0.0179376	0.893868	0.999507
KSPZV1	1.8 x 10^6 PfSPZ	pre-immunization baseline	protected (P) vs. not protected (NP) at 3 months	KIF9-AS1	ENSG00000227398	KIF9 antisense RNA 1 [Source:HGNC Symbol;Acc:HGNC:26822]	0.0339477	1.08265	0.0179121	0.893943	0.999507
KSPZV1	1.8 x 10^6 PfSPZ	pre-immunization baseline	protected (P) vs. not protected (NP) at 3 months	SCLY	ENSG00000132330	selenocysteine lyase [Source:HGNC Symbol;Acc:HGNC:18161]	-0.00952849	4.83936	0.0179036	0.893968	0.999507
KSPZV1	1.8 x 10^6 PfSPZ	pre-immunization baseline	protected (P) vs. not protected (NP) at 3 months	RP11-520H14.7	ENSG00000280157	TEC	0.0412879	0.763065	0.0178167	0.894224	0.999507
KSPZV1	1.8 x 10^6 PfSPZ	pre-immunization baseline	protected (P) vs. not protected (NP) at 3 months	THAP9	ENSG00000168152	THAP domain containing 9 [Source:HGNC Symbol;Acc:HGNC:23192]	-0.0209652	3.39387	0.017789	0.894306	0.999507
KSPZV1	1.8 x 10^6 PfSPZ	pre-immunization baseline	protected (P) vs. not protected (NP) at 3 months	CIT	ENSG00000122966	citron rho-interacting serine/threonine kinase [Source:HGNC Symbol;Acc:HGNC:1985]	-0.0396408	2.61999	0.0177793	0.894338	0.999507
KSPZV1	1.8 x 10^6 PfSPZ	pre-immunization baseline	protected (P) vs. not protected (NP) at 3 months	RP11-1275H24.1	ENSG00000234432	novel transcript	-0.0332896	1.52381	0.0177719	0.894356	0.999507
KSPZV1	1.8 x 10^6 PfSPZ	pre-immunization baseline	protected (P) vs. not protected (NP) at 3 months	CTD-3195I5.1	ENSG00000262758		0.014237	3.89929	0.0177717	0.894357	0.999507
KSPZV1	1.8 x 10^6 PfSPZ	pre-immunization baseline	protected (P) vs. not protected (NP) at 3 months	ACSS1	ENSG00000154930	acyl-CoA synthetase short chain family member 1 [Source:HGNC Symbol;Acc:HGNC:16091]	-0.0114812	5.87868	0.0177622	0.894385	0.999507
KSPZV1	1.8 x 10^6 PfSPZ	pre-immunization baseline	protected (P) vs. not protected (NP) at 3 months	GPM6A	ENSG00000150625	glycoprotein M6A [Source:HGNC Symbol;Acc:HGNC:4460]	-0.0784403	1.36366	0.0177539	0.894421	0.999507
KSPZV1	1.8 x 10^6 PfSPZ	pre-immunization baseline	protected (P) vs. not protected (NP) at 3 months	SNRK	ENSG00000163788	SNF related kinase [Source:HGNC Symbol;Acc:HGNC:30598]	-0.0079241	8.21855	0.0177496	0.894422	0.999507
KSPZV1	1.8 x 10^6 PfSPZ	pre-immunization baseline	protected (P) vs. not protected (NP) at 3 months	RP1-178F10.3	ENSG00000267350		0.00695032	6.29061	0.0177471	0.89443	0.999507
KSPZV1	1.8 x 10^6 PfSPZ	pre-immunization baseline	protected (P) vs. not protected (NP) at 3 months	NOP16	ENSG00000048162	NOP16 nucleolar protein [Source:HGNC Symbol;Acc:HGNC:26934]	-0.0107534	4.75557	0.0177138	0.894528	0.999507
KSPZV1	1.8 x 10^6 PfSPZ	pre-immunization baseline	protected (P) vs. not protected (NP) at 3 months	LINC02207	ENSG00000258476	long intergenic non-protein coding RNA 2207 [Source:HGNC Symbol;Acc:HGNC:53073]	-0.0522922	-0.347489	0.0177054	0.894553	0.999507
KSPZV1	1.8 x 10^6 PfSPZ	pre-immunization baseline	protected (P) vs. not protected (NP) at 3 months	RP11-505K9.4	ENSG00000260300		-0.0190988	2.44856	0.0176869	0.894608	0.999507
KSPZV1	1.8 x 10^6 PfSPZ	pre-immunization baseline	protected (P) vs. not protected (NP) at 3 months	ZNF26	ENSG00000198393	zinc finger protein 26 [Source:HGNC Symbol;Acc:HGNC:13053]	-0.0136405	6.0143	0.017659	0.894691	0.999507
KSPZV1	1.8 x 10^6 PfSPZ	pre-immunization baseline	protected (P) vs. not protected (NP) at 3 months	AC100830.5	ENSG00000264937	novel transcript, antisense to ornithine decarboxylase antizyme 2 OAZ2	0.0304998	1.0163	0.0176192	0.894809	0.999507
KSPZV1	1.8 x 10^6 PfSPZ	pre-immunization baseline	protected (P) vs. not protected (NP) at 3 months	RP11-93O14.3	ENSG00000280376	novel transcript	-0.0356611	0.597773	0.0176149	0.894821	0.999507
KSPZV1	1.8 x 10^6 PfSPZ	pre-immunization baseline	protected (P) vs. not protected (NP) at 3 months	PPP4C	ENSG00000149923	protein phosphatase 4 catalytic subunit [Source:HGNC Symbol;Acc:HGNC:9319]	-0.0151414	4.43868	0.0176138	0.894825	0.999507
KSPZV1	1.8 x 10^6 PfSPZ	pre-immunization baseline	protected (P) vs. not protected (NP) at 3 months	RP11-960L18.1	ENSG00000261218	novel transcript	0.0203532	2.31066	0.0175691	0.894957	0.999507
KSPZV1	1.8 x 10^6 PfSPZ	pre-immunization baseline	protected (P) vs. not protected (NP) at 3 months	DRAP1	ENSG00000175550	DR1 associated protein 1 [Source:HGNC Symbol;Acc:HGNC:3019]	-0.0154112	5.19125	0.0174929	0.895184	0.999507
KSPZV1	1.8 x 10^6 PfSPZ	pre-immunization baseline	protected (P) vs. not protected (NP) at 3 months	ERCC6	ENSG00000225830	ERCC excision repair 6, chromatin remodeling factor [Source:HGNC Symbol;Acc:HGNC:3438]	0.0109931	5.4331	0.0174839	0.895211	0.999507
KSPZV1	1.8 x 10^6 PfSPZ	pre-immunization baseline	protected (P) vs. not protected (NP) at 3 months	AP000892.6	ENSG00000280143	novel transcript	0.0100761	5.77259	0.0174548	0.895298	0.999507
KSPZV1	1.8 x 10^6 PfSPZ	pre-immunization baseline	protected (P) vs. not protected (NP) at 3 months	AF129408.17	ENSG00000272991	novel transcript, antisense to BRWD1	-0.035544	0.472541	0.0174388	0.895345	0.999507
KSPZV1	1.8 x 10^6 PfSPZ	pre-immunization baseline	protected (P) vs. not protected (NP) at 3 months	SNX9	ENSG00000130340	sorting nexin 9 [Source:HGNC Symbol;Acc:HGNC:14973]	-0.0102716	5.73711	0.0173708	0.895548	0.999507
KSPZV1	1.8 x 10^6 PfSPZ	pre-immunization baseline	protected (P) vs. not protected (NP) at 3 months	C2orf42	ENSG00000115998	chromosome 2 open reading frame 42 [Source:HGNC Symbol;Acc:HGNC:26056]	-0.00842589	4.93645	0.017338	0.895646	0.999507
KSPZV1	1.8 x 10^6 PfSPZ	pre-immunization baseline	protected (P) vs. not protected (NP) at 3 months	RP11-131L12.3	ENSG00000275759	novel transcript	0.0342637	0.707547	0.0173258	0.895683	0.999507
KSPZV1	1.8 x 10^6 PfSPZ	pre-immunization baseline	protected (P) vs. not protected (NP) at 3 months	STK17B	ENSG00000081320	serine/threonine kinase 17b [Source:HGNC Symbol;Acc:HGNC:11396]	0.0114878	10.0009	0.0172687	0.895854	0.999507
KSPZV1	1.8 x 10^6 PfSPZ	pre-immunization baseline	protected (P) vs. not protected (NP) at 3 months	HPR	ENSG00000261701	haptoglobin-related protein [Source:HGNC Symbol;Acc:HGNC:5156]	0.0351875	0.965605	0.0172386	0.895944	0.999507
KSPZV1	1.8 x 10^6 PfSPZ	pre-immunization baseline	protected (P) vs. not protected (NP) at 3 months	RP11-434H14.1	ENSG00000257277	novel transcript, antisense to ARHGAP15	-0.0227184	2.68726	0.0172306	0.895968	0.999507
KSPZV1	1.8 x 10^6 PfSPZ	pre-immunization baseline	protected (P) vs. not protected (NP) at 3 months	CXCL16	ENSG00000161921	C-X-C motif chemokine ligand 16 [Source:HGNC Symbol;Acc:HGNC:16642]	0.0218733	4.85665	0.0171882	0.896099	0.999507
KSPZV1	1.8 x 10^6 PfSPZ	pre-immunization baseline	protected (P) vs. not protected (NP) at 3 months	TNPO3	ENSG00000064419	transportin 3 [Source:HGNC Symbol;Acc:HGNC:17103]	-0.00904138	5.95195	0.0171855	0.896104	0.999507
KSPZV1	1.8 x 10^6 PfSPZ	pre-immunization baseline	protected (P) vs. not protected (NP) at 3 months	GPATCH8	ENSG00000186566	G-patch domain containing 8 [Source:HGNC Symbol;Acc:HGNC:29066]	0.00629012	7.35571	0.0171854	0.896104	0.999507
KSPZV1	1.8 x 10^6 PfSPZ	pre-immunization baseline	protected (P) vs. not protected (NP) at 3 months	MRPS18A	ENSG00000096080	mitochondrial ribosomal protein S18A [Source:HGNC Symbol;Acc:HGNC:14515]	-0.0116372	3.85497	0.0171467	0.89622	0.999507
KSPZV1	1.8 x 10^6 PfSPZ	pre-immunization baseline	protected (P) vs. not protected (NP) at 3 months	PHF3	ENSG00000118482	PHD finger protein 3 [Source:HGNC Symbol;Acc:HGNC:8921]	-0.00935167	8.5111	0.017128	0.896277	0.999507
KSPZV1	1.8 x 10^6 PfSPZ	pre-immunization baseline	protected (P) vs. not protected (NP) at 3 months	PRPF40B	ENSG00000110844	pre-mRNA processing factor 40 homolog B [Source:HGNC Symbol;Acc:HGNC:25031]	-0.0133577	4.59913	0.0171001	0.896361	0.999507
KSPZV1	1.8 x 10^6 PfSPZ	pre-immunization baseline	protected (P) vs. not protected (NP) at 3 months	SRP14-AS1	ENSG00000248508	SRP14 antisense RNA1 (head to head) [Source:HGNC Symbol;Acc:HGNC:48619]	0.0213677	2.1194	0.0170968	0.89637	0.999507
KSPZV1	1.8 x 10^6 PfSPZ	pre-immunization baseline	protected (P) vs. not protected (NP) at 3 months	ANTXR2	ENSG00000163297	ANTXR cell adhesion molecule 2 [Source:HGNC Symbol;Acc:HGNC:21732]	-0.0123987	6.84732	0.0170751	0.896436	0.999507
KSPZV1	1.8 x 10^6 PfSPZ	pre-immunization baseline	protected (P) vs. not protected (NP) at 3 months	LINC00526	ENSG00000264575	long intergenic non-protein coding RNA 526 [Source:HGNC Symbol;Acc:HGNC:28278]	-0.0182023	2.77892	0.0170745	0.896438	0.999507
KSPZV1	1.8 x 10^6 PfSPZ	pre-immunization baseline	protected (P) vs. not protected (NP) at 3 months	SIK1B	ENSG00000275993	salt inducible kinase 1B (putative) [Source:HGNC Symbol;Acc:HGNC:52389]	0.0559882	1.31007	0.0170426	0.896536	0.999507
KSPZV1	1.8 x 10^6 PfSPZ	pre-immunization baseline	protected (P) vs. not protected (NP) at 3 months	USP21	ENSG00000143258	ubiquitin specific peptidase 21 [Source:HGNC Symbol;Acc:HGNC:12620]	-0.0149666	3.84192	0.0170058	0.896645	0.999507
KSPZV1	1.8 x 10^6 PfSPZ	pre-immunization baseline	protected (P) vs. not protected (NP) at 3 months	CYP2R1	ENSG00000186104	cytochrome P450 family 2 subfamily R member 1 [Source:HGNC Symbol;Acc:HGNC:20580]	-0.0101918	4.81993	0.0169291	0.896877	0.999507
KSPZV1	1.8 x 10^6 PfSPZ	pre-immunization baseline	protected (P) vs. not protected (NP) at 3 months	TFB1M	ENSG00000029639	transcription factor B1, mitochondrial [Source:HGNC Symbol;Acc:HGNC:17037]	-0.0100497	4.18698	0.0168865	0.897006	0.999507
KSPZV1	1.8 x 10^6 PfSPZ	pre-immunization baseline	protected (P) vs. not protected (NP) at 3 months	POC1B-GALNT4	ENSG00000259075	POC1B-GALNT4 readthrough [Source:HGNC Symbol;Acc:HGNC:42957]	0.0107438	5.53375	0.0168817	0.897021	0.999507
KSPZV1	1.8 x 10^6 PfSPZ	pre-immunization baseline	protected (P) vs. not protected (NP) at 3 months	PPTC7	ENSG00000196850	protein phosphatase targeting COQ7 [Source:HGNC Symbol;Acc:HGNC:30695]	0.00703661	6.94314	0.0168701	0.897056	0.999507
KSPZV1	1.8 x 10^6 PfSPZ	pre-immunization baseline	protected (P) vs. not protected (NP) at 3 months	RPL8	ENSG00000161016	ribosomal protein L8 [Source:HGNC Symbol;Acc:HGNC:10368]	-0.0136356	9.75563	0.0168648	0.897072	0.999507
KSPZV1	1.8 x 10^6 PfSPZ	pre-immunization baseline	protected (P) vs. not protected (NP) at 3 months	PABPC4	ENSG00000090621	poly(A) binding protein cytoplasmic 4 [Source:HGNC Symbol;Acc:HGNC:8557]	-0.00868514	6.63417	0.0168541	0.897105	0.999507
KSPZV1	1.8 x 10^6 PfSPZ	pre-immunization baseline	protected (P) vs. not protected (NP) at 3 months	FBXL2	ENSG00000153558	F-box and leucine rich repeat protein 2 [Source:HGNC Symbol;Acc:HGNC:13598]	-0.0175588	3.3625	0.0168536	0.897106	0.999507
KSPZV1	1.8 x 10^6 PfSPZ	pre-immunization baseline	protected (P) vs. not protected (NP) at 3 months	STXBP5	ENSG00000164506	syntaxin binding protein 5 [Source:HGNC Symbol;Acc:HGNC:19665]	0.0104863	6.46271	0.0168189	0.897211	0.999507
KSPZV1	1.8 x 10^6 PfSPZ	pre-immunization baseline	protected (P) vs. not protected (NP) at 3 months	HDHD3	ENSG00000119431	haloacid dehalogenase like hydrolase domain containing 3 [Source:HGNC Symbol;Acc:HGNC:28171]	-0.0161419	2.87426	0.0168088	0.897242	0.999507
KSPZV1	1.8 x 10^6 PfSPZ	pre-immunization baseline	protected (P) vs. not protected (NP) at 3 months	RP11-142E9.1	ENSG00000276672	novel transcript, sense intronic to RFC3	-0.0286957	2.0577	0.0168012	0.897265	0.999507
KSPZV1	1.8 x 10^6 PfSPZ	pre-immunization baseline	protected (P) vs. not protected (NP) at 3 months	AL157871.2	ENSG00000259052	novel transcript, sense overlapping to SLC25A29	0.0174473	1.55588	0.0167961	0.897281	0.999507
KSPZV1	1.8 x 10^6 PfSPZ	pre-immunization baseline	protected (P) vs. not protected (NP) at 3 months	VCP	ENSG00000165280	valosin containing protein [Source:HGNC Symbol;Acc:HGNC:12666]	-0.0124661	7.05046	0.0167809	0.897327	0.999507
KSPZV1	1.8 x 10^6 PfSPZ	pre-immunization baseline	protected (P) vs. not protected (NP) at 3 months	RP11-14I17.2	ENSG00000253430	novel transcript	-0.0277271	0.784456	0.0167485	0.897426	0.999507
KSPZV1	1.8 x 10^6 PfSPZ	pre-immunization baseline	protected (P) vs. not protected (NP) at 3 months	MTG1	ENSG00000148824	mitochondrial ribosome associated GTPase 1 [Source:HGNC Symbol;Acc:HGNC:32159]	0.0145039	4.33665	0.0167016	0.897569	0.999507
KSPZV1	1.8 x 10^6 PfSPZ	pre-immunization baseline	protected (P) vs. not protected (NP) at 3 months	AC133528.2	ENSG00000228989		0.0219317	1.23162	0.0166795	0.897636	0.999507
KSPZV1	1.8 x 10^6 PfSPZ	pre-immunization baseline	protected (P) vs. not protected (NP) at 3 months	RIMBP2	ENSG00000060709	RIMS binding protein 2 [Source:HGNC Symbol;Acc:HGNC:30339]	0.0916197	1.66362	0.0166696	0.897688	0.999507
KSPZV1	1.8 x 10^6 PfSPZ	pre-immunization baseline	protected (P) vs. not protected (NP) at 3 months	PARP6	ENSG00000137817	poly(ADP-ribose) polymerase family member 6 [Source:HGNC Symbol;Acc:HGNC:26921]	0.00907198	5.28983	0.0166025	0.897871	0.999507
KSPZV1	1.8 x 10^6 PfSPZ	pre-immunization baseline	protected (P) vs. not protected (NP) at 3 months	CTB-134F13.1	ENSG00000260545	novel transcript, antisense to C16orf80	-0.0196069	1.22128	0.016601	0.897876	0.999507
KSPZV1	1.8 x 10^6 PfSPZ	pre-immunization baseline	protected (P) vs. not protected (NP) at 3 months	RPS6KC1	ENSG00000136643	ribosomal protein S6 kinase C1 [Source:HGNC Symbol;Acc:HGNC:10439]	0.00865335	4.81166	0.0165946	0.897895	0.999507
KSPZV1	1.8 x 10^6 PfSPZ	pre-immunization baseline	protected (P) vs. not protected (NP) at 3 months	PGRMC2	ENSG00000164040	progesterone receptor membrane component 2 [Source:HGNC Symbol;Acc:HGNC:16089]	0.00898888	5.30142	0.0165923	0.897902	0.999507
KSPZV1	1.8 x 10^6 PfSPZ	pre-immunization baseline	protected (P) vs. not protected (NP) at 3 months	OLFM2	ENSG00000105088	olfactomedin 2 [Source:HGNC Symbol;Acc:HGNC:17189]	-0.0207296	3.7354	0.0165586	0.898006	0.999507
KSPZV1	1.8 x 10^6 PfSPZ	pre-immunization baseline	protected (P) vs. not protected (NP) at 3 months	ZNF518B	ENSG00000178163	zinc finger protein 518B [Source:HGNC Symbol;Acc:HGNC:29365]	-0.00932986	7.19143	0.0165469	0.898041	0.999507
KSPZV1	1.8 x 10^6 PfSPZ	pre-immunization baseline	protected (P) vs. not protected (NP) at 3 months	C5orf34	ENSG00000172244	chromosome 5 open reading frame 34 [Source:HGNC Symbol;Acc:HGNC:24738]	0.0230712	3.0058	0.0165358	0.898075	0.999507
KSPZV1	1.8 x 10^6 PfSPZ	pre-immunization baseline	protected (P) vs. not protected (NP) at 3 months	ZNF703	ENSG00000183779	zinc finger protein 703 [Source:HGNC Symbol;Acc:HGNC:25883]	0.0262373	3.62839	0.0164834	0.898237	0.999507
KSPZV1	1.8 x 10^6 PfSPZ	pre-immunization baseline	protected (P) vs. not protected (NP) at 3 months	DAZAP1	ENSG00000071626	DAZ associated protein 1 [Source:HGNC Symbol;Acc:HGNC:2683]	0.00732734	6.61685	0.0164722	0.89827	0.999507
KSPZV1	1.8 x 10^6 PfSPZ	pre-immunization baseline	protected (P) vs. not protected (NP) at 3 months	LTBP4	ENSG00000090006	latent transforming growth factor beta binding protein 4 [Source:HGNC Symbol;Acc:HGNC:6717]	0.0166038	3.71721	0.0164625	0.8983	0.999507
KSPZV1	1.8 x 10^6 PfSPZ	pre-immunization baseline	protected (P) vs. not protected (NP) at 3 months	SSR4	ENSG00000180879	signal sequence receptor subunit 4 [Source:HGNC Symbol;Acc:HGNC:11326]	-0.0126955	6.09703	0.0164367	0.89838	0.999507
KSPZV1	1.8 x 10^6 PfSPZ	pre-immunization baseline	protected (P) vs. not protected (NP) at 3 months	XPO1	ENSG00000082898	exportin 1 [Source:HGNC Symbol;Acc:HGNC:12825]	0.00891178	8.23969	0.0163871	0.898532	0.999507
KSPZV1	1.8 x 10^6 PfSPZ	pre-immunization baseline	protected (P) vs. not protected (NP) at 3 months	SLC25A23	ENSG00000125648	solute carrier family 25 member 23 [Source:HGNC Symbol;Acc:HGNC:19375]	0.0155709	4.37602	0.0163788	0.898558	0.999507
KSPZV1	1.8 x 10^6 PfSPZ	pre-immunization baseline	protected (P) vs. not protected (NP) at 3 months	CTB-41I6.2	ENSG00000265975	novel transcript	-0.0247848	2.02735	0.0163555	0.89863	0.999507
KSPZV1	1.8 x 10^6 PfSPZ	pre-immunization baseline	protected (P) vs. not protected (NP) at 3 months	RAB19	ENSG00000146955	RAB19, member RAS oncogene family [Source:HGNC Symbol;Acc:HGNC:19982]	0.0261271	1.50645	0.0163208	0.898736	0.999507
KSPZV1	1.8 x 10^6 PfSPZ	pre-immunization baseline	protected (P) vs. not protected (NP) at 3 months	SCAND1	ENSG00000171222	SCAN domain containing 1 [Source:HGNC Symbol;Acc:HGNC:10566]	-0.0135905	4.47786	0.0163117	0.898764	0.999507
KSPZV1	1.8 x 10^6 PfSPZ	pre-immunization baseline	protected (P) vs. not protected (NP) at 3 months	COPE	ENSG00000105669	COPI coat complex subunit epsilon [Source:HGNC Symbol;Acc:HGNC:2234]	0.0116573	5.44719	0.0162742	0.89888	0.999507
KSPZV1	1.8 x 10^6 PfSPZ	pre-immunization baseline	protected (P) vs. not protected (NP) at 3 months	COG5	ENSG00000164597	component of oligomeric golgi complex 5 [Source:HGNC Symbol;Acc:HGNC:14857]	-0.00698858	7.5687	0.0162114	0.899075	0.999507
KSPZV1	1.8 x 10^6 PfSPZ	pre-immunization baseline	protected (P) vs. not protected (NP) at 3 months	EXOC1	ENSG00000090989	exocyst complex component 1 [Source:HGNC Symbol;Acc:HGNC:30380]	-0.00933928	5.92794	0.0161823	0.899165	0.999507
KSPZV1	1.8 x 10^6 PfSPZ	pre-immunization baseline	protected (P) vs. not protected (NP) at 3 months	TMEM11	ENSG00000178307	transmembrane protein 11 [Source:HGNC Symbol;Acc:HGNC:16823]	-0.0120626	4.36517	0.0161813	0.899168	0.999507
KSPZV1	1.8 x 10^6 PfSPZ	pre-immunization baseline	protected (P) vs. not protected (NP) at 3 months	TDRD9	ENSG00000156414	tudor domain containing 9 [Source:HGNC Symbol;Acc:HGNC:20122]	0.0532266	0.989976	0.0161744	0.899189	0.999507
KSPZV1	1.8 x 10^6 PfSPZ	pre-immunization baseline	protected (P) vs. not protected (NP) at 3 months	RNF130	ENSG00000113269	ring finger protein 130 [Source:HGNC Symbol;Acc:HGNC:18280]	0.0157112	6.70901	0.0161678	0.899211	0.999507
KSPZV1	1.8 x 10^6 PfSPZ	pre-immunization baseline	protected (P) vs. not protected (NP) at 3 months	P4HTM	ENSG00000178467	prolyl 4-hydroxylase, transmembrane [Source:HGNC Symbol;Acc:HGNC:28858]	-0.0148668	4.56326	0.0161664	0.899214	0.999507
KSPZV1	1.8 x 10^6 PfSPZ	pre-immunization baseline	protected (P) vs. not protected (NP) at 3 months	THOC3	ENSG00000051596	THO complex 3 [Source:HGNC Symbol;Acc:HGNC:19072]	0.0204094	4.24664	0.0161572	0.899243	0.999507
KSPZV1	1.8 x 10^6 PfSPZ	pre-immunization baseline	protected (P) vs. not protected (NP) at 3 months	NBEAL2	ENSG00000160796	neurobeachin like 2 [Source:HGNC Symbol;Acc:HGNC:31928]	0.015854	7.19787	0.0161426	0.899289	0.999507
KSPZV1	1.8 x 10^6 PfSPZ	pre-immunization baseline	protected (P) vs. not protected (NP) at 3 months	RP11-864I4.3	ENSG00000250659	novel transcript	0.0318404	-0.327157	0.0161241	0.899345	0.999507
KSPZV1	1.8 x 10^6 PfSPZ	pre-immunization baseline	protected (P) vs. not protected (NP) at 3 months	RP11-228B15.4	ENSG00000225032	novel transcript	-0.0278218	2.03114	0.0161023	0.899413	0.999507
KSPZV1	1.8 x 10^6 PfSPZ	pre-immunization baseline	protected (P) vs. not protected (NP) at 3 months	STYK1	ENSG00000060140	serine/threonine/tyrosine kinase 1 [Source:HGNC Symbol;Acc:HGNC:18889]	-0.0521951	0.203359	0.0160865	0.899462	0.999507
KSPZV1	1.8 x 10^6 PfSPZ	pre-immunization baseline	protected (P) vs. not protected (NP) at 3 months	HLF	ENSG00000108924	HLF transcription factor, PAR bZIP family member [Source:HGNC Symbol;Acc:HGNC:4977]	-0.0592887	-0.0829071	0.0160671	0.899522	0.999507
KSPZV1	1.8 x 10^6 PfSPZ	pre-immunization baseline	protected (P) vs. not protected (NP) at 3 months	CTD-3001H11.2	ENSG00000277383	novel transcript, antisense to GLTSCR1	-0.0403521	0.847051	0.0160563	0.899556	0.999507
KSPZV1	1.8 x 10^6 PfSPZ	pre-immunization baseline	protected (P) vs. not protected (NP) at 3 months	SATB1-AS1	ENSG00000228956	SATB1 antisense RNA 1 [Source:HGNC Symbol;Acc:HGNC:50687]	-0.0141266	5.65819	0.0160512	0.899572	0.999507
KSPZV1	1.8 x 10^6 PfSPZ	pre-immunization baseline	protected (P) vs. not protected (NP) at 3 months	RP11-10A14.3	ENSG00000254340	novel transcript	0.0265487	2.24371	0.0160494	0.899577	0.999507
KSPZV1	1.8 x 10^6 PfSPZ	pre-immunization baseline	protected (P) vs. not protected (NP) at 3 months	RP11-264L1.4	ENSG00000260733	novel transcript, antisense to WWOX	0.0422361	0.27191	0.0160269	0.899647	0.999507
KSPZV1	1.8 x 10^6 PfSPZ	pre-immunization baseline	protected (P) vs. not protected (NP) at 3 months	ORC2	ENSG00000115942	origin recognition complex subunit 2 [Source:HGNC Symbol;Acc:HGNC:8488]	0.00664699	5.8254	0.0160175	0.899677	0.999507
KSPZV1	1.8 x 10^6 PfSPZ	pre-immunization baseline	protected (P) vs. not protected (NP) at 3 months	CTD-3032J10.2	ENSG00000268056	novel transcript, antisense MYO9B	0.0134402	2.63776	0.0160072	0.899709	0.999507
KSPZV1	1.8 x 10^6 PfSPZ	pre-immunization baseline	protected (P) vs. not protected (NP) at 3 months	RNF20	ENSG00000155827	ring finger protein 20 [Source:HGNC Symbol;Acc:HGNC:10062]	0.0103995	5.33298	0.0159994	0.899733	0.999507
KSPZV1	1.8 x 10^6 PfSPZ	pre-immunization baseline	protected (P) vs. not protected (NP) at 3 months	OGG1	ENSG00000114026	8-oxoguanine DNA glycosylase [Source:HGNC Symbol;Acc:HGNC:8125]	0.00939246	5.96691	0.0159982	0.899737	0.999507
KSPZV1	1.8 x 10^6 PfSPZ	pre-immunization baseline	protected (P) vs. not protected (NP) at 3 months	RP11-762H8.1	ENSG00000259322	novel transcript, antisense to WDR61	-0.0317795	0.0201345	0.0159957	0.899745	0.999507
KSPZV1	1.8 x 10^6 PfSPZ	pre-immunization baseline	protected (P) vs. not protected (NP) at 3 months	MS4A6A	ENSG00000110077	membrane spanning 4-domains A6A [Source:HGNC Symbol;Acc:HGNC:13375]	0.0176556	6.58722	0.0159911	0.899764	0.999507
KSPZV1	1.8 x 10^6 PfSPZ	pre-immunization baseline	protected (P) vs. not protected (NP) at 3 months	ACOT8	ENSG00000101473	acyl-CoA thioesterase 8 [Source:HGNC Symbol;Acc:HGNC:15919]	-0.0125055	4.45894	0.0159547	0.899872	0.999507
KSPZV1	1.8 x 10^6 PfSPZ	pre-immunization baseline	protected (P) vs. not protected (NP) at 3 months	ZNF776	ENSG00000152443	zinc finger protein 776 [Source:HGNC Symbol;Acc:HGNC:26765]	0.0101571	6.14595	0.0159523	0.89988	0.999507
KSPZV1	1.8 x 10^6 PfSPZ	pre-immunization baseline	protected (P) vs. not protected (NP) at 3 months	LA16c-431H6.6	ENSG00000261732	novel protein	-0.0112624	4.87605	0.0159484	0.899892	0.999507
KSPZV1	1.8 x 10^6 PfSPZ	pre-immunization baseline	protected (P) vs. not protected (NP) at 3 months	KLHL24	ENSG00000114796	kelch like family member 24 [Source:HGNC Symbol;Acc:HGNC:25947]	0.00797178	7.36083	0.0159464	0.899898	0.999507
KSPZV1	1.8 x 10^6 PfSPZ	pre-immunization baseline	protected (P) vs. not protected (NP) at 3 months	ZNF678	ENSG00000181450	zinc finger protein 678 [Source:HGNC Symbol;Acc:HGNC:28652]	0.0150582	5.99584	0.015941	0.899915	0.999507
KSPZV1	1.8 x 10^6 PfSPZ	pre-immunization baseline	protected (P) vs. not protected (NP) at 3 months	RP11-498E2.7	ENSG00000269979		-0.0371702	-0.261351	0.0159388	0.899922	0.999507
KSPZV1	1.8 x 10^6 PfSPZ	pre-immunization baseline	protected (P) vs. not protected (NP) at 3 months	UBE4A	ENSG00000110344	ubiquitination factor E4A [Source:HGNC Symbol;Acc:HGNC:12499]	-0.00567083	7.31921	0.0159289	0.899953	0.999507
KSPZV1	1.8 x 10^6 PfSPZ	pre-immunization baseline	protected (P) vs. not protected (NP) at 3 months	CD320	ENSG00000167775	CD320 molecule [Source:HGNC Symbol;Acc:HGNC:16692]	0.0222047	2.42011	0.0159255	0.899964	0.999507
KSPZV1	1.8 x 10^6 PfSPZ	pre-immunization baseline	protected (P) vs. not protected (NP) at 3 months	HECTD1	ENSG00000092148	HECT domain E3 ubiquitin protein ligase 1 [Source:HGNC Symbol;Acc:HGNC:20157]	0.00742845	7.67529	0.0159181	0.899987	0.999507
KSPZV1	1.8 x 10^6 PfSPZ	pre-immunization baseline	protected (P) vs. not protected (NP) at 3 months	LIN7A	ENSG00000111052	lin-7 homolog A, crumbs cell polarity complex component [Source:HGNC Symbol;Acc:HGNC:17787]	-0.0282513	4.17195	0.0159163	0.899999	0.999507
KSPZV1	1.8 x 10^6 PfSPZ	pre-immunization baseline	protected (P) vs. not protected (NP) at 3 months	C5AR2	ENSG00000134830	complement component 5a receptor 2 [Source:HGNC Symbol;Acc:HGNC:4527]	-0.0222288	4.54136	0.0159113	0.900011	0.999507
KSPZV1	1.8 x 10^6 PfSPZ	pre-immunization baseline	protected (P) vs. not protected (NP) at 3 months	SLC45A3	ENSG00000158715	solute carrier family 45 member 3 [Source:HGNC Symbol;Acc:HGNC:8642]	-0.0343735	2.07348	0.0158391	0.900234	0.999507
KSPZV1	1.8 x 10^6 PfSPZ	pre-immunization baseline	protected (P) vs. not protected (NP) at 3 months	LRRC37A	ENSG00000176681	leucine rich repeat containing 37A [Source:HGNC Symbol;Acc:HGNC:29069]	0.0395936	3.32699	0.0158335	0.900263	0.999507
KSPZV1	1.8 x 10^6 PfSPZ	pre-immunization baseline	protected (P) vs. not protected (NP) at 3 months	EID2B	ENSG00000176401	EP300 interacting inhibitor of differentiation 2B [Source:HGNC Symbol;Acc:HGNC:26796]	-0.0214858	1.51892	0.0158281	0.900268	0.999507
KSPZV1	1.8 x 10^6 PfSPZ	pre-immunization baseline	protected (P) vs. not protected (NP) at 3 months	CTC-338M12.7	ENSG00000247049	novel transcript	-0.0364434	-0.138879	0.0158231	0.900284	0.999507
KSPZV1	1.8 x 10^6 PfSPZ	pre-immunization baseline	protected (P) vs. not protected (NP) at 3 months	ATP13A4	ENSG00000127249	ATPase 13A4 [Source:HGNC Symbol;Acc:HGNC:25422]	0.0495551	0.354894	0.0157902	0.900387	0.999507
KSPZV1	1.8 x 10^6 PfSPZ	pre-immunization baseline	protected (P) vs. not protected (NP) at 3 months	MAP2	ENSG00000078018	microtubule associated protein 2 [Source:HGNC Symbol;Acc:HGNC:6839]	-0.0523386	1.19104	0.0157866	0.900399	0.999507
KSPZV1	1.8 x 10^6 PfSPZ	pre-immunization baseline	protected (P) vs. not protected (NP) at 3 months	ABC12-49244600F4.4	ENSG00000276144		-0.0315218	0.875314	0.0157483	0.900519	0.999507
KSPZV1	1.8 x 10^6 PfSPZ	pre-immunization baseline	protected (P) vs. not protected (NP) at 3 months	RP11-296K13.4	ENSG00000266111	novel transcript	0.0344122	0.496634	0.0157249	0.900592	0.999507
KSPZV1	1.8 x 10^6 PfSPZ	pre-immunization baseline	protected (P) vs. not protected (NP) at 3 months	RP1-202O8.3	ENSG00000271746	novel transcript, antisense to ACOT7	0.0395221	0.929858	0.0157203	0.900607	0.999507
KSPZV1	1.8 x 10^6 PfSPZ	pre-immunization baseline	protected (P) vs. not protected (NP) at 3 months	RP11-787I22.3	ENSG00000271730	novel transcript, antisense to SESN1	0.0208829	2.51179	0.0157141	0.900626	0.999507
KSPZV1	1.8 x 10^6 PfSPZ	pre-immunization baseline	protected (P) vs. not protected (NP) at 3 months	ZNF512	ENSG00000243943	zinc finger protein 512 [Source:HGNC Symbol;Acc:HGNC:29380]	-0.00670353	5.77451	0.0157105	0.900637	0.999507
KSPZV1	1.8 x 10^6 PfSPZ	pre-immunization baseline	protected (P) vs. not protected (NP) at 3 months	RP1-257C22.2	ENSG00000279314	TEC	-0.0353596	1.41336	0.0156693	0.900767	0.999507
KSPZV1	1.8 x 10^6 PfSPZ	pre-immunization baseline	protected (P) vs. not protected (NP) at 3 months	IRAK1BP1	ENSG00000146243	interleukin 1 receptor associated kinase 1 binding protein 1 [Source:HGNC Symbol;Acc:HGNC:17368]	0.0170956	5.03803	0.0156654	0.900779	0.999507
KSPZV1	1.8 x 10^6 PfSPZ	pre-immunization baseline	protected (P) vs. not protected (NP) at 3 months	TNFRSF10A-AS1	ENSG00000253930	TNFRSF10A antisense RNA 1 [Source:HGNC Symbol;Acc:HGNC:53164]	-0.0233632	1.74816	0.0156538	0.900816	0.999507
KSPZV1	1.8 x 10^6 PfSPZ	pre-immunization baseline	protected (P) vs. not protected (NP) at 3 months	RP5-1160K1.6	ENSG00000228703	novel transcript	0.018516	1.66775	0.0156426	0.900851	0.999507
KSPZV1	1.8 x 10^6 PfSPZ	pre-immunization baseline	protected (P) vs. not protected (NP) at 3 months	OCEL1	ENSG00000099330	occludin/ELL domain containing 1 [Source:HGNC Symbol;Acc:HGNC:26221]	0.0193953	3.44494	0.0156064	0.900965	0.999507
KSPZV1	1.8 x 10^6 PfSPZ	pre-immunization baseline	protected (P) vs. not protected (NP) at 3 months	RP11-368N21.5	ENSG00000279583	novel transcript	-0.0389474	0.500045	0.0155977	0.900993	0.999507
KSPZV1	1.8 x 10^6 PfSPZ	pre-immunization baseline	protected (P) vs. not protected (NP) at 3 months	HNRNPH3	ENSG00000096746	heterogeneous nuclear ribonucleoprotein H3 [Source:HGNC Symbol;Acc:HGNC:5043]	0.00829789	6.64355	0.015582	0.901043	0.999507
KSPZV1	1.8 x 10^6 PfSPZ	pre-immunization baseline	protected (P) vs. not protected (NP) at 3 months	RP11-493L12.4	ENSG00000258181	novel transcript	0.0312031	0.596047	0.0155414	0.901171	0.999507
KSPZV1	1.8 x 10^6 PfSPZ	pre-immunization baseline	protected (P) vs. not protected (NP) at 3 months	COMTD1	ENSG00000165644	catechol-O-methyltransferase domain containing 1 [Source:HGNC Symbol;Acc:HGNC:26309]	0.0273808	1.66075	0.0155155	0.901253	0.999507
KSPZV1	1.8 x 10^6 PfSPZ	pre-immunization baseline	protected (P) vs. not protected (NP) at 3 months	RP13-131K19.1	ENSG00000235236	novel transcript	0.0223797	0.513223	0.0154977	0.901309	0.999507
KSPZV1	1.8 x 10^6 PfSPZ	pre-immunization baseline	protected (P) vs. not protected (NP) at 3 months	GPR199P	ENSG00000241014	G protein-coupled receptor 199, pseudogene [Source:HGNC Symbol;Acc:HGNC:55170]	0.0121166	3.90213	0.0154904	0.901332	0.999507
KSPZV1	1.8 x 10^6 PfSPZ	pre-immunization baseline	protected (P) vs. not protected (NP) at 3 months	MAD2L2	ENSG00000116670	mitotic arrest deficient 2 like 2 [Source:HGNC Symbol;Acc:HGNC:6764]	-0.016284	3.46493	0.0154882	0.901339	0.999507
KSPZV1	1.8 x 10^6 PfSPZ	pre-immunization baseline	protected (P) vs. not protected (NP) at 3 months	CTD-2192J16.20	ENSG00000269693	novel transcript	0.00772754	5.06072	0.0154811	0.901362	0.999507
KSPZV1	1.8 x 10^6 PfSPZ	pre-immunization baseline	protected (P) vs. not protected (NP) at 3 months	PGLYRP1	ENSG00000008438	peptidoglycan recognition protein 1 [Source:HGNC Symbol;Acc:HGNC:8904]	-0.0372503	2.93765	0.0154684	0.901408	0.999507
KSPZV1	1.8 x 10^6 PfSPZ	pre-immunization baseline	protected (P) vs. not protected (NP) at 3 months	ACSM3	ENSG00000005187	acyl-CoA synthetase medium chain family member 3 [Source:HGNC Symbol;Acc:HGNC:10522]	0.0161963	4.31099	0.0154633	0.901418	0.999507
KSPZV1	1.8 x 10^6 PfSPZ	pre-immunization baseline	protected (P) vs. not protected (NP) at 3 months	RP11-256L6.3	ENSG00000257878	novel transcript, antisense to LTA4H	-0.0199221	3.23917	0.0154377	0.901499	0.999507
KSPZV1	1.8 x 10^6 PfSPZ	pre-immunization baseline	protected (P) vs. not protected (NP) at 3 months	RP11-457M11.7	ENSG00000275846	novel transcript	-0.0311024	2.10741	0.0154365	0.901503	0.999507
KSPZV1	1.8 x 10^6 PfSPZ	pre-immunization baseline	protected (P) vs. not protected (NP) at 3 months	ITGAV	ENSG00000138448	integrin subunit alpha V [Source:HGNC Symbol;Acc:HGNC:6150]	0.0175043	4.5823	0.0154102	0.901587	0.999507
KSPZV1	1.8 x 10^6 PfSPZ	pre-immunization baseline	protected (P) vs. not protected (NP) at 3 months	MVD	ENSG00000167508	mevalonate diphosphate decarboxylase [Source:HGNC Symbol;Acc:HGNC:7529]	0.015955	3.33124	0.015393	0.901642	0.999507
KSPZV1	1.8 x 10^6 PfSPZ	pre-immunization baseline	protected (P) vs. not protected (NP) at 3 months	ALDH9A1	ENSG00000143149	aldehyde dehydrogenase 9 family member A1 [Source:HGNC Symbol;Acc:HGNC:412]	0.0089179	5.19591	0.015369	0.901718	0.999507
KSPZV1	1.8 x 10^6 PfSPZ	pre-immunization baseline	protected (P) vs. not protected (NP) at 3 months	AOAH-IT1	ENSG00000230539	AOAH intronic transcript 1 [Source:HGNC Symbol;Acc:HGNC:41307]	0.0219323	1.34914	0.0153573	0.901755	0.999507
KSPZV1	1.8 x 10^6 PfSPZ	pre-immunization baseline	protected (P) vs. not protected (NP) at 3 months	DIAPH1-AS1	ENSG00000246422	DIAPH1 antisense RNA 1 [Source:HGNC Symbol;Acc:HGNC:40177]	-0.0188828	3.26463	0.0153391	0.901813	0.999507
KSPZV1	1.8 x 10^6 PfSPZ	pre-immunization baseline	protected (P) vs. not protected (NP) at 3 months	PABPC4-AS1	ENSG00000228060	PABPC4 antisense RNA 1 [Source:HGNC Symbol;Acc:HGNC:40424]	-0.0157461	2.78614	0.0153229	0.901865	0.999507
KSPZV1	1.8 x 10^6 PfSPZ	pre-immunization baseline	protected (P) vs. not protected (NP) at 3 months	RP11-34P13.14	ENSG00000239906	novel transcript	-0.0325074	0.23968	0.0153215	0.901869	0.999507
KSPZV1	1.8 x 10^6 PfSPZ	pre-immunization baseline	protected (P) vs. not protected (NP) at 3 months	PKIA-AS1	ENSG00000254266	PKIA antisense RNA 1 [Source:HGNC Symbol;Acc:HGNC:51659]	-0.0283854	2.66975	0.0152868	0.90198	0.999507
KSPZV1	1.8 x 10^6 PfSPZ	pre-immunization baseline	protected (P) vs. not protected (NP) at 3 months	MLX	ENSG00000108788	MAX dimerization protein MLX [Source:HGNC Symbol;Acc:HGNC:11645]	0.00743207	5.4647	0.0152867	0.90198	0.999507
KSPZV1	1.8 x 10^6 PfSPZ	pre-immunization baseline	protected (P) vs. not protected (NP) at 3 months	FAM106A	ENSG00000213077		0.0573763	0.702348	0.015266	0.902046	0.999507
KSPZV1	1.8 x 10^6 PfSPZ	pre-immunization baseline	protected (P) vs. not protected (NP) at 3 months	CCDC13	ENSG00000244607	coiled-coil domain containing 13 [Source:HGNC Symbol;Acc:HGNC:26358]	0.0397261	0.500287	0.0152266	0.902172	0.999507
KSPZV1	1.8 x 10^6 PfSPZ	pre-immunization baseline	protected (P) vs. not protected (NP) at 3 months	RP11-96K19.2	ENSG00000232811	novel transcript	0.0101959	3.81968	0.0152222	0.902186	0.999507
KSPZV1	1.8 x 10^6 PfSPZ	pre-immunization baseline	protected (P) vs. not protected (NP) at 3 months	EDEM1	ENSG00000134109	ER degradation enhancing alpha-mannosidase like protein 1 [Source:HGNC Symbol;Acc:HGNC:18967]	-0.00723105	8.26626	0.0152108	0.902222	0.999507
KSPZV1	1.8 x 10^6 PfSPZ	pre-immunization baseline	protected (P) vs. not protected (NP) at 3 months	SLC35F5	ENSG00000115084	solute carrier family 35 member F5 [Source:HGNC Symbol;Acc:HGNC:23617]	0.00937482	6.2789	0.0151888	0.902293	0.999507
KSPZV1	1.8 x 10^6 PfSPZ	pre-immunization baseline	protected (P) vs. not protected (NP) at 3 months	ATP6V1FNB	ENSG00000272899	ATP6V1F neighbor [Source:HGNC Symbol;Acc:HGNC:52392]	0.0446466	0.488957	0.0151817	0.902315	0.999507
KSPZV1	1.8 x 10^6 PfSPZ	pre-immunization baseline	protected (P) vs. not protected (NP) at 3 months	GRAMD1C	ENSG00000178075	GRAM domain containing 1C [Source:HGNC Symbol;Acc:HGNC:25252]	0.0425796	1.895	0.0151746	0.902338	0.999507
KSPZV1	1.8 x 10^6 PfSPZ	pre-immunization baseline	protected (P) vs. not protected (NP) at 3 months	ZNF16	ENSG00000170631	zinc finger protein 16 [Source:HGNC Symbol;Acc:HGNC:12947]	0.0130798	3.15105	0.0151673	0.902362	0.999507
KSPZV1	1.8 x 10^6 PfSPZ	pre-immunization baseline	protected (P) vs. not protected (NP) at 3 months	SMAD3	ENSG00000166949	SMAD family member 3 [Source:HGNC Symbol;Acc:HGNC:6769]	-0.00781397	6.78863	0.0151567	0.902395	0.999507
KSPZV1	1.8 x 10^6 PfSPZ	pre-immunization baseline	protected (P) vs. not protected (NP) at 3 months	MID1IP1-AS1	ENSG00000238123	MID1IP1 antisense RNA 1 [Source:HGNC Symbol;Acc:HGNC:40932]	0.0348534	0.386222	0.0151373	0.902457	0.999507
KSPZV1	1.8 x 10^6 PfSPZ	pre-immunization baseline	protected (P) vs. not protected (NP) at 3 months	RP11-248G5.8	ENSG00000217576	novel transcript	-0.0119208	4.11293	0.0151145	0.902531	0.999507
KSPZV1	1.8 x 10^6 PfSPZ	pre-immunization baseline	protected (P) vs. not protected (NP) at 3 months	CLTC	ENSG00000141367	clathrin heavy chain [Source:HGNC Symbol;Acc:HGNC:2092]	0.00913031	8.41117	0.0151033	0.902567	0.999507
KSPZV1	1.8 x 10^6 PfSPZ	pre-immunization baseline	protected (P) vs. not protected (NP) at 3 months	RCAN1	ENSG00000159200	regulator of calcineurin 1 [Source:HGNC Symbol;Acc:HGNC:3040]	0.0134621	3.57538	0.0150643	0.902692	0.999507
KSPZV1	1.8 x 10^6 PfSPZ	pre-immunization baseline	protected (P) vs. not protected (NP) at 3 months	ELOVL5	ENSG00000012660	ELOVL fatty acid elongase 5 [Source:HGNC Symbol;Acc:HGNC:21308]	0.00704466	7.86709	0.0150339	0.90279	0.999507
KSPZV1	1.8 x 10^6 PfSPZ	pre-immunization baseline	protected (P) vs. not protected (NP) at 3 months	TMEM106C	ENSG00000134291	transmembrane protein 106C [Source:HGNC Symbol;Acc:HGNC:28775]	-0.0143941	3.77725	0.0149857	0.902945	0.999507
KSPZV1	1.8 x 10^6 PfSPZ	pre-immunization baseline	protected (P) vs. not protected (NP) at 3 months	TCL1A	ENSG00000100721	TCL1 family AKT coactivator A [Source:HGNC Symbol;Acc:HGNC:11648]	0.0170146	6.29271	0.0149469	0.903073	0.999507
KSPZV1	1.8 x 10^6 PfSPZ	pre-immunization baseline	protected (P) vs. not protected (NP) at 3 months	ZNF263	ENSG00000006194	zinc finger protein 263 [Source:HGNC Symbol;Acc:HGNC:13056]	-0.00906908	6.35042	0.0149297	0.903125	0.999507
KSPZV1	1.8 x 10^6 PfSPZ	pre-immunization baseline	protected (P) vs. not protected (NP) at 3 months	RAB3D	ENSG00000105514	RAB3D, member RAS oncogene family [Source:HGNC Symbol;Acc:HGNC:9779]	-0.020041	6.17763	0.0149239	0.903153	0.999507
KSPZV1	1.8 x 10^6 PfSPZ	pre-immunization baseline	protected (P) vs. not protected (NP) at 3 months	PRMT2	ENSG00000160310	protein arginine methyltransferase 2 [Source:HGNC Symbol;Acc:HGNC:5186]	0.0084786	7.4822	0.0148927	0.903245	0.999507
KSPZV1	1.8 x 10^6 PfSPZ	pre-immunization baseline	protected (P) vs. not protected (NP) at 3 months	RP11-159D12.8	ENSG00000279207	novel transcript	0.0231365	3.45355	0.0148595	0.903352	0.999507
KSPZV1	1.8 x 10^6 PfSPZ	pre-immunization baseline	protected (P) vs. not protected (NP) at 3 months	FEZ2	ENSG00000171055	fasciculation and elongation protein zeta 2 [Source:HGNC Symbol;Acc:HGNC:3660]	0.00723271	5.74309	0.0148562	0.903363	0.999507
KSPZV1	1.8 x 10^6 PfSPZ	pre-immunization baseline	protected (P) vs. not protected (NP) at 3 months	BPHL	ENSG00000137274	biphenyl hydrolase like [Source:HGNC Symbol;Acc:HGNC:1094]	0.0226141	2.34098	0.0148358	0.903429	0.999507
KSPZV1	1.8 x 10^6 PfSPZ	pre-immunization baseline	protected (P) vs. not protected (NP) at 3 months	MGAT4B	ENSG00000161013	alpha-1,3-mannosyl-glycoprotein 4-beta-N-acetylglucosaminyltransferase B [Source:HGNC Symbol;Acc:HGNC:7048]	-0.0118654	5.16202	0.0147969	0.903555	0.999507
KSPZV1	1.8 x 10^6 PfSPZ	pre-immunization baseline	protected (P) vs. not protected (NP) at 3 months	STK4	ENSG00000101109	serine/threonine kinase 4 [Source:HGNC Symbol;Acc:HGNC:11408]	-0.00695556	9.3677	0.0147593	0.903677	0.999507
KSPZV1	1.8 x 10^6 PfSPZ	pre-immunization baseline	protected (P) vs. not protected (NP) at 3 months	MCTP1	ENSG00000175471	multiple C2 and transmembrane domain containing 1 [Source:HGNC Symbol;Acc:HGNC:26183]	-0.0154691	5.57169	0.014741	0.903737	0.999507
KSPZV1	1.8 x 10^6 PfSPZ	pre-immunization baseline	protected (P) vs. not protected (NP) at 3 months	AC008753.4	ENSG00000269564	novel transcript	-0.0437923	0.191411	0.0147405	0.903738	0.999507
KSPZV1	1.8 x 10^6 PfSPZ	pre-immunization baseline	protected (P) vs. not protected (NP) at 3 months	RP11-297K8.2	ENSG00000224985	novel transcript	-0.0153599	2.51992	0.0147341	0.903759	0.999507
KSPZV1	1.8 x 10^6 PfSPZ	pre-immunization baseline	protected (P) vs. not protected (NP) at 3 months	HADH	ENSG00000138796	hydroxyacyl-CoA dehydrogenase [Source:HGNC Symbol;Acc:HGNC:4799]	-0.0137243	3.22736	0.0147114	0.903833	0.999507
KSPZV1	1.8 x 10^6 PfSPZ	pre-immunization baseline	protected (P) vs. not protected (NP) at 3 months	AP001469.5	ENSG00000223901	novel transcript	0.0392284	-0.205199	0.0146828	0.903926	0.999507
KSPZV1	1.8 x 10^6 PfSPZ	pre-immunization baseline	protected (P) vs. not protected (NP) at 3 months	METTL8	ENSG00000123600	methyltransferase like 8 [Source:HGNC Symbol;Acc:HGNC:25856]	0.011029	4.78939	0.0146581	0.904006	0.999507
KSPZV1	1.8 x 10^6 PfSPZ	pre-immunization baseline	protected (P) vs. not protected (NP) at 3 months	MZT2A	ENSG00000173272	mitotic spindle organizing protein 2A [Source:HGNC Symbol;Acc:HGNC:33187]	-0.01294	4.14478	0.0146579	0.904007	0.999507
KSPZV1	1.8 x 10^6 PfSPZ	pre-immunization baseline	protected (P) vs. not protected (NP) at 3 months	ZCCHC18	ENSG00000166707	zinc finger CCHC-type containing 18 [Source:HGNC Symbol;Acc:HGNC:32459]	-0.0348621	1.31348	0.014626	0.904111	0.999507
KSPZV1	1.8 x 10^6 PfSPZ	pre-immunization baseline	protected (P) vs. not protected (NP) at 3 months	MPPE1	ENSG00000154889	metallophosphoesterase 1 [Source:HGNC Symbol;Acc:HGNC:15988]	-0.00806187	5.11648	0.0146186	0.904135	0.999507
KSPZV1	1.8 x 10^6 PfSPZ	pre-immunization baseline	protected (P) vs. not protected (NP) at 3 months	SNAPC4	ENSG00000165684	small nuclear RNA activating complex polypeptide 4 [Source:HGNC Symbol;Acc:HGNC:11137]	-0.0224084	3.2714	0.0145926	0.90422	0.999507
KSPZV1	1.8 x 10^6 PfSPZ	pre-immunization baseline	protected (P) vs. not protected (NP) at 3 months	MDP1	ENSG00000213920	magnesium dependent phosphatase 1 [Source:HGNC Symbol;Acc:HGNC:28781]	0.0297625	1.43762	0.0145861	0.904241	0.999507
KSPZV1	1.8 x 10^6 PfSPZ	pre-immunization baseline	protected (P) vs. not protected (NP) at 3 months	SPEF2	ENSG00000152582	sperm flagellar 2 [Source:HGNC Symbol;Acc:HGNC:26293]	-0.0307409	2.82725	0.0145491	0.904363	0.999507
KSPZV1	1.8 x 10^6 PfSPZ	pre-immunization baseline	protected (P) vs. not protected (NP) at 3 months	SGIP1	ENSG00000118473	SH3GL interacting endocytic adaptor 1 [Source:HGNC Symbol;Acc:HGNC:25412]	-0.111662	1.03762	0.0145515	0.904371	0.999507
KSPZV1	1.8 x 10^6 PfSPZ	pre-immunization baseline	protected (P) vs. not protected (NP) at 3 months	MZT1	ENSG00000204899	mitotic spindle organizing protein 1 [Source:HGNC Symbol;Acc:HGNC:33830]	0.0241211	3.7532	0.0145238	0.904446	0.999507
KSPZV1	1.8 x 10^6 PfSPZ	pre-immunization baseline	protected (P) vs. not protected (NP) at 3 months	RP11-344B23.2	ENSG00000258885	novel transcript, antisense to PAX5	0.0339709	0.722633	0.0145157	0.904471	0.999507
KSPZV1	1.8 x 10^6 PfSPZ	pre-immunization baseline	protected (P) vs. not protected (NP) at 3 months	TAPT1-AS1	ENSG00000263327	TAPT1 antisense RNA 1 (head to head) [Source:HGNC Symbol;Acc:HGNC:26832]	-0.0157435	4.08924	0.0144824	0.90458	0.999507
KSPZV1	1.8 x 10^6 PfSPZ	pre-immunization baseline	protected (P) vs. not protected (NP) at 3 months	APPBP2	ENSG00000062725	amyloid beta precursor protein binding protein 2 [Source:HGNC Symbol;Acc:HGNC:622]	-0.00811748	6.23397	0.0144626	0.904645	0.999507
KSPZV1	1.8 x 10^6 PfSPZ	pre-immunization baseline	protected (P) vs. not protected (NP) at 3 months	ARFGAP2	ENSG00000149182	ADP ribosylation factor GTPase activating protein 2 [Source:HGNC Symbol;Acc:HGNC:13504]	0.00746859	5.69781	0.0144442	0.904706	0.999507
KSPZV1	1.8 x 10^6 PfSPZ	pre-immunization baseline	protected (P) vs. not protected (NP) at 3 months	SIT1	ENSG00000137078	signaling threshold regulating transmembrane adaptor 1 [Source:HGNC Symbol;Acc:HGNC:17710]	0.0128502	6.17816	0.014404	0.904838	0.999507
KSPZV1	1.8 x 10^6 PfSPZ	pre-immunization baseline	protected (P) vs. not protected (NP) at 3 months	YWHAG	ENSG00000170027	tyrosine 3-monooxygenase/tryptophan 5-monooxygenase activation protein gamma [Source:HGNC Symbol;Acc:HGNC:12852]	0.0102793	6.50246	0.0143844	0.904902	0.999507
KSPZV1	1.8 x 10^6 PfSPZ	pre-immunization baseline	protected (P) vs. not protected (NP) at 3 months	RP11-214K3.22	ENSG00000270048	novel transcript, sense intronic to CCDC92	-0.0280605	0.865124	0.0143837	0.904905	0.999507
KSPZV1	1.8 x 10^6 PfSPZ	pre-immunization baseline	protected (P) vs. not protected (NP) at 3 months	CCDC96	ENSG00000173013	coiled-coil domain containing 96 [Source:HGNC Symbol;Acc:HGNC:26900]	0.0527965	-0.279589	0.0143694	0.904952	0.999507
KSPZV1	1.8 x 10^6 PfSPZ	pre-immunization baseline	protected (P) vs. not protected (NP) at 3 months	SOGA1	ENSG00000149639	suppressor of glucose, autophagy associated 1 [Source:HGNC Symbol;Acc:HGNC:16111]	-0.0154838	4.56655	0.0143605	0.904981	0.999507
KSPZV1	1.8 x 10^6 PfSPZ	pre-immunization baseline	protected (P) vs. not protected (NP) at 3 months	ZC3H7A	ENSG00000122299	zinc finger CCCH-type containing 7A [Source:HGNC Symbol;Acc:HGNC:30959]	0.00690063	6.52714	0.0143421	0.905041	0.999507
KSPZV1	1.8 x 10^6 PfSPZ	pre-immunization baseline	protected (P) vs. not protected (NP) at 3 months	XRRA1	ENSG00000166435	X-ray radiation resistance associated 1 [Source:HGNC Symbol;Acc:HGNC:18868]	-0.00695081	6.24055	0.0143323	0.905074	0.999507
KSPZV1	1.8 x 10^6 PfSPZ	pre-immunization baseline	protected (P) vs. not protected (NP) at 3 months	TRMT12	ENSG00000183665	tRNA methyltransferase 12 homolog [Source:HGNC Symbol;Acc:HGNC:26091]	0.0118792	3.92629	0.0143147	0.905132	0.999507
KSPZV1	1.8 x 10^6 PfSPZ	pre-immunization baseline	protected (P) vs. not protected (NP) at 3 months	E2F5	ENSG00000133740	E2F transcription factor 5 [Source:HGNC Symbol;Acc:HGNC:3119]	0.0127978	5.79889	0.0143105	0.905146	0.999507
KSPZV1	1.8 x 10^6 PfSPZ	pre-immunization baseline	protected (P) vs. not protected (NP) at 3 months	NRIP1	ENSG00000180530	nuclear receptor interacting protein 1 [Source:HGNC Symbol;Acc:HGNC:8001]	-0.0113243	6.6433	0.0143058	0.905161	0.999507
KSPZV1	1.8 x 10^6 PfSPZ	pre-immunization baseline	protected (P) vs. not protected (NP) at 3 months	HSD17B4	ENSG00000133835	hydroxysteroid 17-beta dehydrogenase 4 [Source:HGNC Symbol;Acc:HGNC:5213]	0.00991165	5.78108	0.0142923	0.905206	0.999507
KSPZV1	1.8 x 10^6 PfSPZ	pre-immunization baseline	protected (P) vs. not protected (NP) at 3 months	RP11-714G18.1	ENSG00000250410	novel transcript	-0.0320083	0.429839	0.0142765	0.905258	0.999507
KSPZV1	1.8 x 10^6 PfSPZ	pre-immunization baseline	protected (P) vs. not protected (NP) at 3 months	LINC00968	ENSG00000246430	long intergenic non-protein coding RNA 968 [Source:HGNC Symbol;Acc:HGNC:48727]	-0.0454139	0.342649	0.014265	0.905296	0.999507
KSPZV1	1.8 x 10^6 PfSPZ	pre-immunization baseline	protected (P) vs. not protected (NP) at 3 months	CTA-228A9.3	ENSG00000272720	novel transcript, antisense to BAIAP2L2	0.0503432	-0.386976	0.0142503	0.905344	0.999507
KSPZV1	1.8 x 10^6 PfSPZ	pre-immunization baseline	protected (P) vs. not protected (NP) at 3 months	RP11-110I1.6	ENSG00000255114	novel transcript, antisense to HYOU1	-0.0255951	2.23019	0.0142216	0.905439	0.999507
KSPZV1	1.8 x 10^6 PfSPZ	pre-immunization baseline	protected (P) vs. not protected (NP) at 3 months	PTBP3	ENSG00000119314	polypyrimidine tract binding protein 3 [Source:HGNC Symbol;Acc:HGNC:10253]	-0.00844463	8.66169	0.0141962	0.905523	0.999507
KSPZV1	1.8 x 10^6 PfSPZ	pre-immunization baseline	protected (P) vs. not protected (NP) at 3 months	YPEL2	ENSG00000175155	yippee like 2 [Source:HGNC Symbol;Acc:HGNC:18326]	-0.00847925	6.07371	0.0141873	0.905553	0.999507
KSPZV1	1.8 x 10^6 PfSPZ	pre-immunization baseline	protected (P) vs. not protected (NP) at 3 months	DPF2	ENSG00000133884	double PHD fingers 2 [Source:HGNC Symbol;Acc:HGNC:9964]	0.00741702	5.85307	0.0141598	0.905644	0.999507
KSPZV1	1.8 x 10^6 PfSPZ	pre-immunization baseline	protected (P) vs. not protected (NP) at 3 months	NR2C1	ENSG00000120798	nuclear receptor subfamily 2 group C member 1 [Source:HGNC Symbol;Acc:HGNC:7971]	-0.011828	4.83171	0.0141567	0.905654	0.999507
KSPZV1	1.8 x 10^6 PfSPZ	pre-immunization baseline	protected (P) vs. not protected (NP) at 3 months	RP11-324E6.6	ENSG00000256249	novel transcript	-0.0302002	3.62229	0.0141519	0.905677	0.999507
KSPZV1	1.8 x 10^6 PfSPZ	pre-immunization baseline	protected (P) vs. not protected (NP) at 3 months	ADCY3	ENSG00000138031	adenylate cyclase 3 [Source:HGNC Symbol;Acc:HGNC:234]	0.013311	4.30754	0.0141428	0.905701	0.999507
KSPZV1	1.8 x 10^6 PfSPZ	pre-immunization baseline	protected (P) vs. not protected (NP) at 3 months	TMUB1	ENSG00000164897	transmembrane and ubiquitin like domain containing 1 [Source:HGNC Symbol;Acc:HGNC:21709]	0.0133934	5.02638	0.0141399	0.90571	0.999507
KSPZV1	1.8 x 10^6 PfSPZ	pre-immunization baseline	protected (P) vs. not protected (NP) at 3 months	ABHD17C	ENSG00000136379	abhydrolase domain containing 17C, depalmitoylase [Source:HGNC Symbol;Acc:HGNC:26925]	0.0406084	1.04794	0.0141294	0.905745	0.999507
KSPZV1	1.8 x 10^6 PfSPZ	pre-immunization baseline	protected (P) vs. not protected (NP) at 3 months	PMF1	ENSG00000160783	polyamine modulated factor 1 [Source:HGNC Symbol;Acc:HGNC:9112]	-0.00777978	4.96587	0.0141261	0.905756	0.999507
KSPZV1	1.8 x 10^6 PfSPZ	pre-immunization baseline	protected (P) vs. not protected (NP) at 3 months	RP11-34A14.3	ENSG00000230928	novel transcript	0.0230889	2.00869	0.0141218	0.90577	0.999507
KSPZV1	1.8 x 10^6 PfSPZ	pre-immunization baseline	protected (P) vs. not protected (NP) at 3 months	LINC01281	ENSG00000235304	long intergenic non-protein coding RNA 1281 [Source:HGNC Symbol;Acc:HGNC:50337]	0.0504872	-0.181846	0.01411	0.905809	0.999507
KSPZV1	1.8 x 10^6 PfSPZ	pre-immunization baseline	protected (P) vs. not protected (NP) at 3 months	FAM184A	ENSG00000111879	family with sequence similarity 184 member A [Source:HGNC Symbol;Acc:HGNC:20991]	-0.022998	2.97245	0.0141044	0.905828	0.999507
KSPZV1	1.8 x 10^6 PfSPZ	pre-immunization baseline	protected (P) vs. not protected (NP) at 3 months	GRIPAP1	ENSG00000068400	GRIP1 associated protein 1 [Source:HGNC Symbol;Acc:HGNC:18706]	-0.0137409	4.16425	0.0140913	0.905871	0.999507
KSPZV1	1.8 x 10^6 PfSPZ	pre-immunization baseline	protected (P) vs. not protected (NP) at 3 months	AGA	ENSG00000038002	aspartylglucosaminidase [Source:HGNC Symbol;Acc:HGNC:318]	0.0132671	4.53971	0.014091	0.905872	0.999507
KSPZV1	1.8 x 10^6 PfSPZ	pre-immunization baseline	protected (P) vs. not protected (NP) at 3 months	RP11-439A17.9	ENSG00000233029	novel transcript	0.0386759	3.65072	0.0140945	0.905876	0.999507
KSPZV1	1.8 x 10^6 PfSPZ	pre-immunization baseline	protected (P) vs. not protected (NP) at 3 months	NAP1L3	ENSG00000186310	nucleosome assembly protein 1 like 3 [Source:HGNC Symbol;Acc:HGNC:7639]	-0.0441283	0.233122	0.0140805	0.905907	0.999507
KSPZV1	1.8 x 10^6 PfSPZ	pre-immunization baseline	protected (P) vs. not protected (NP) at 3 months	RP5-837J1.6	ENSG00000273687	novel transcript, antisense to RFFL	0.0326928	0.0110585	0.0140683	0.905948	0.999507
KSPZV1	1.8 x 10^6 PfSPZ	pre-immunization baseline	protected (P) vs. not protected (NP) at 3 months	FAM89A	ENSG00000182118	family with sequence similarity 89 member A [Source:HGNC Symbol;Acc:HGNC:25057]	0.0299177	1.2931	0.0140668	0.905953	0.999507
KSPZV1	1.8 x 10^6 PfSPZ	pre-immunization baseline	protected (P) vs. not protected (NP) at 3 months	UBA1	ENSG00000130985	ubiquitin like modifier activating enzyme 1 [Source:HGNC Symbol;Acc:HGNC:12469]	0.0134619	7.25539	0.0140359	0.906056	0.999507
KSPZV1	1.8 x 10^6 PfSPZ	pre-immunization baseline	protected (P) vs. not protected (NP) at 3 months	YEATS2-AS1	ENSG00000233885	YEATS2 antisense RNA 1 [Source:HGNC Symbol;Acc:HGNC:41101]	0.0121335	3.7841	0.0140204	0.906107	0.999507
KSPZV1	1.8 x 10^6 PfSPZ	pre-immunization baseline	protected (P) vs. not protected (NP) at 3 months	SRSF2	ENSG00000161547	serine and arginine rich splicing factor 2 [Source:HGNC Symbol;Acc:HGNC:10783]	0.00842426	7.32074	0.0140174	0.906117	0.999507
KSPZV1	1.8 x 10^6 PfSPZ	pre-immunization baseline	protected (P) vs. not protected (NP) at 3 months	DEPDC4	ENSG00000166153	DEP domain containing 4 [Source:HGNC Symbol;Acc:HGNC:22952]	0.0424793	0.189076	0.0140135	0.90613	0.999507
KSPZV1	1.8 x 10^6 PfSPZ	pre-immunization baseline	protected (P) vs. not protected (NP) at 3 months	GPBAR1	ENSG00000179921	G protein-coupled bile acid receptor 1 [Source:HGNC Symbol;Acc:HGNC:19680]	0.0219994	4.03497	0.0139703	0.906276	0.999507
KSPZV1	1.8 x 10^6 PfSPZ	pre-immunization baseline	protected (P) vs. not protected (NP) at 3 months	ZNF460-AS1	ENSG00000267871	ZNF460 antisense RNA 1 [Source:HGNC Symbol;Acc:HGNC:53774]	0.0262992	0.768753	0.0139666	0.906287	0.999507
KSPZV1	1.8 x 10^6 PfSPZ	pre-immunization baseline	protected (P) vs. not protected (NP) at 3 months	ABCC10	ENSG00000124574	ATP binding cassette subfamily C member 10 [Source:HGNC Symbol;Acc:HGNC:52]	0.0118171	4.87626	0.0139447	0.90636	0.999507
KSPZV1	1.8 x 10^6 PfSPZ	pre-immunization baseline	protected (P) vs. not protected (NP) at 3 months	GALM	ENSG00000143891	galactose mutarotase [Source:HGNC Symbol;Acc:HGNC:24063]	0.0149289	3.7714	0.0139376	0.906384	0.999507
KSPZV1	1.8 x 10^6 PfSPZ	pre-immunization baseline	protected (P) vs. not protected (NP) at 3 months	PIGP	ENSG00000185808	phosphatidylinositol glycan anchor biosynthesis class P [Source:HGNC Symbol;Acc:HGNC:3046]	0.012112	4.02711	0.0139338	0.906396	0.999507
KSPZV1	1.8 x 10^6 PfSPZ	pre-immunization baseline	protected (P) vs. not protected (NP) at 3 months	LYSMD3	ENSG00000176018	LysM domain containing 3 [Source:HGNC Symbol;Acc:HGNC:26969]	0.0115875	6.81908	0.0139096	0.906478	0.999507
KSPZV1	1.8 x 10^6 PfSPZ	pre-immunization baseline	protected (P) vs. not protected (NP) at 3 months	FKRP	ENSG00000181027	fukutin related protein [Source:HGNC Symbol;Acc:HGNC:17997]	0.0111132	4.00382	0.0138906	0.906541	0.999507
KSPZV1	1.8 x 10^6 PfSPZ	pre-immunization baseline	protected (P) vs. not protected (NP) at 3 months	TAF2	ENSG00000064313	TATA-box binding protein associated factor 2 [Source:HGNC Symbol;Acc:HGNC:11536]	-0.0068241	6.33424	0.0138857	0.906557	0.999507
KSPZV1	1.8 x 10^6 PfSPZ	pre-immunization baseline	protected (P) vs. not protected (NP) at 3 months	RP11-717D12.1	ENSG00000214773	novel transcript, sense intronic SMARCC1	-0.0246187	1.82219	0.0138846	0.906561	0.999507
KSPZV1	1.8 x 10^6 PfSPZ	pre-immunization baseline	protected (P) vs. not protected (NP) at 3 months	OTULIN	ENSG00000154124	OTU deubiquitinase with linear linkage specificity [Source:HGNC Symbol;Acc:HGNC:25118]	-0.00749798	6.71357	0.0138626	0.906635	0.999507
KSPZV1	1.8 x 10^6 PfSPZ	pre-immunization baseline	protected (P) vs. not protected (NP) at 3 months	LINC00265	ENSG00000188185	long intergenic non-protein coding RNA 265 [Source:HGNC Symbol;Acc:HGNC:28019]	0.0161426	2.7887	0.0138542	0.906663	0.999507
KSPZV1	1.8 x 10^6 PfSPZ	pre-immunization baseline	protected (P) vs. not protected (NP) at 3 months	RP11-304L19.4	ENSG00000261240	novel transcript, antisense to PKD1	-0.0348622	-0.19455	0.0138527	0.906668	0.999507
KSPZV1	1.8 x 10^6 PfSPZ	pre-immunization baseline	protected (P) vs. not protected (NP) at 3 months	MRPL32	ENSG00000106591	mitochondrial ribosomal protein L32 [Source:HGNC Symbol;Acc:HGNC:14035]	0.0150145	5.07243	0.0138521	0.90667	0.999507
KSPZV1	1.8 x 10^6 PfSPZ	pre-immunization baseline	protected (P) vs. not protected (NP) at 3 months	ARPIN	ENSG00000242498	actin related protein 2/3 complex inhibitor [Source:HGNC Symbol;Acc:HGNC:28782]	0.0645426	2.00179	0.0138152	0.90681	0.999507
KSPZV1	1.8 x 10^6 PfSPZ	pre-immunization baseline	protected (P) vs. not protected (NP) at 3 months	PI4K2B	ENSG00000038210	phosphatidylinositol 4-kinase type 2 beta [Source:HGNC Symbol;Acc:HGNC:18215]	-0.0132587	6.42163	0.0138028	0.906835	0.999507
KSPZV1	1.8 x 10^6 PfSPZ	pre-immunization baseline	protected (P) vs. not protected (NP) at 3 months	CD68	ENSG00000129226	CD68 molecule [Source:HGNC Symbol;Acc:HGNC:1693]	-0.0178997	7.62642	0.0138021	0.906845	0.999507
KSPZV1	1.8 x 10^6 PfSPZ	pre-immunization baseline	protected (P) vs. not protected (NP) at 3 months	SLC8A1-AS1	ENSG00000227028	SLC8A1 antisense RNA 1 [Source:HGNC Symbol;Acc:HGNC:44102]	0.0265622	3.02377	0.0137585	0.906984	0.999507
KSPZV1	1.8 x 10^6 PfSPZ	pre-immunization baseline	protected (P) vs. not protected (NP) at 3 months	AC000123.3	ENSG00000279265	TEC	-0.0321093	0.820393	0.013739	0.90705	0.999507
KSPZV1	1.8 x 10^6 PfSPZ	pre-immunization baseline	protected (P) vs. not protected (NP) at 3 months	AC019181.2	ENSG00000233255		-0.0460889	-0.309765	0.013735	0.907064	0.999507
KSPZV1	1.8 x 10^6 PfSPZ	pre-immunization baseline	protected (P) vs. not protected (NP) at 3 months	MZF1-AS1	ENSG00000267858	MZF1 antisense RNA 1 [Source:HGNC Symbol;Acc:HGNC:51271]	-0.0174645	2.29798	0.0137257	0.907095	0.999507
KSPZV1	1.8 x 10^6 PfSPZ	pre-immunization baseline	protected (P) vs. not protected (NP) at 3 months	RP11-589M4.1	ENSG00000259049	novel transcript, antisense to GNPNAT1	-0.0115223	3.66859	0.013711	0.907144	0.999507
KSPZV1	1.8 x 10^6 PfSPZ	pre-immunization baseline	protected (P) vs. not protected (NP) at 3 months	ENTPD7	ENSG00000198018	ectonucleoside triphosphate diphosphohydrolase 7 [Source:HGNC Symbol;Acc:HGNC:19745]	-0.0100953	4.49844	0.01369	0.907215	0.999507
KSPZV1	1.8 x 10^6 PfSPZ	pre-immunization baseline	protected (P) vs. not protected (NP) at 3 months	UROS	ENSG00000188690	uroporphyrinogen III synthase [Source:HGNC Symbol;Acc:HGNC:12592]	-0.0101889	4.87815	0.0136861	0.907228	0.999507
KSPZV1	1.8 x 10^6 PfSPZ	pre-immunization baseline	protected (P) vs. not protected (NP) at 3 months	CEP192-DT	ENSG00000266969	CEP192 divergent transcript [Source:HGNC Symbol;Acc:HGNC:55313]	0.0167202	1.86594	0.0136704	0.907281	0.999507
KSPZV1	1.8 x 10^6 PfSPZ	pre-immunization baseline	protected (P) vs. not protected (NP) at 3 months	NDST2	ENSG00000166507	N-deacetylase and N-sulfotransferase 2 [Source:HGNC Symbol;Acc:HGNC:7681]	-0.00693536	5.76074	0.0136687	0.907287	0.999507
KSPZV1	1.8 x 10^6 PfSPZ	pre-immunization baseline	protected (P) vs. not protected (NP) at 3 months	CERS5	ENSG00000139624	ceramide synthase 5 [Source:HGNC Symbol;Acc:HGNC:23749]	-0.00607397	5.37992	0.013666	0.907296	0.999507
KSPZV1	1.8 x 10^6 PfSPZ	pre-immunization baseline	protected (P) vs. not protected (NP) at 3 months	NUP160	ENSG00000030066	nucleoporin 160 [Source:HGNC Symbol;Acc:HGNC:18017]	-0.00674291	6.66876	0.013644	0.90737	0.999507
KSPZV1	1.8 x 10^6 PfSPZ	pre-immunization baseline	protected (P) vs. not protected (NP) at 3 months	ATPAF2	ENSG00000171953	ATP synthase mitochondrial F1 complex assembly factor 2 [Source:HGNC Symbol;Acc:HGNC:18802]	0.00963482	3.9614	0.0135997	0.90752	0.999507
KSPZV1	1.8 x 10^6 PfSPZ	pre-immunization baseline	protected (P) vs. not protected (NP) at 3 months	BRWD1	ENSG00000185658	bromodomain and WD repeat domain containing 1 [Source:HGNC Symbol;Acc:HGNC:12760]	0.00886315	7.83391	0.0135952	0.907536	0.999507
KSPZV1	1.8 x 10^6 PfSPZ	pre-immunization baseline	protected (P) vs. not protected (NP) at 3 months	ZBED5	ENSG00000236287	zinc finger BED-type containing 5 [Source:HGNC Symbol;Acc:HGNC:30803]	0.010923	7.32979	0.0135888	0.907557	0.999507
KSPZV1	1.8 x 10^6 PfSPZ	pre-immunization baseline	protected (P) vs. not protected (NP) at 3 months	DPY19L2	ENSG00000177990	dpy-19 like 2 [Source:HGNC Symbol;Acc:HGNC:19414]	-0.0456745	1.42904	0.0135128	0.907816	0.999507
KSPZV1	1.8 x 10^6 PfSPZ	pre-immunization baseline	protected (P) vs. not protected (NP) at 3 months	SLC39A1	ENSG00000143570	solute carrier family 39 member 1 [Source:HGNC Symbol;Acc:HGNC:12876]	-0.0124416	4.72583	0.0135087	0.907829	0.999507
KSPZV1	1.8 x 10^6 PfSPZ	pre-immunization baseline	protected (P) vs. not protected (NP) at 3 months	MCF2	ENSG00000101977	MCF.2 cell line derived transforming sequence [Source:HGNC Symbol;Acc:HGNC:6940]	-0.0491066	0.295996	0.013464	0.907981	0.999507
KSPZV1	1.8 x 10^6 PfSPZ	pre-immunization baseline	protected (P) vs. not protected (NP) at 3 months	RASGEF1A	ENSG00000198915	RasGEF domain family member 1A [Source:HGNC Symbol;Acc:HGNC:24246]	-0.0331058	1.98227	0.0134269	0.908107	0.999507
KSPZV1	1.8 x 10^6 PfSPZ	pre-immunization baseline	protected (P) vs. not protected (NP) at 3 months	WSB1	ENSG00000109046	WD repeat and SOCS box containing 1 [Source:HGNC Symbol;Acc:HGNC:19221]	0.0102601	7.68047	0.0134098	0.908165	0.999507
KSPZV1	1.8 x 10^6 PfSPZ	pre-immunization baseline	protected (P) vs. not protected (NP) at 3 months	XPC-AS1	ENSG00000228242	XPC antisense RNA 1 [Source:HGNC Symbol;Acc:HGNC:55014]	-0.0137512	3.09054	0.0134004	0.908197	0.999507
KSPZV1	1.8 x 10^6 PfSPZ	pre-immunization baseline	protected (P) vs. not protected (NP) at 3 months	CLCN5	ENSG00000171365	chloride voltage-gated channel 5 [Source:HGNC Symbol;Acc:HGNC:2023]	0.0199722	3.33844	0.0133884	0.908238	0.999507
KSPZV1	1.8 x 10^6 PfSPZ	pre-immunization baseline	protected (P) vs. not protected (NP) at 3 months	RP11-769O8.1	ENSG00000266171	novel transcript, antisense to YES1	-0.0297921	1.10621	0.0133863	0.908245	0.999507
KSPZV1	1.8 x 10^6 PfSPZ	pre-immunization baseline	protected (P) vs. not protected (NP) at 3 months	HVCN1	ENSG00000122986	hydrogen voltage gated channel 1 [Source:HGNC Symbol;Acc:HGNC:28240]	-0.0112862	6.97012	0.0133836	0.908255	0.999507
KSPZV1	1.8 x 10^6 PfSPZ	pre-immunization baseline	protected (P) vs. not protected (NP) at 3 months	TMEM127	ENSG00000135956	transmembrane protein 127 [Source:HGNC Symbol;Acc:HGNC:26038]	-0.00840716	6.93004	0.0133693	0.908303	0.999507
KSPZV1	1.8 x 10^6 PfSPZ	pre-immunization baseline	protected (P) vs. not protected (NP) at 3 months	CTD-3222D19.8	ENSG00000279529	novel transcript, antisense to MED26	0.0127076	4.131	0.0133552	0.908351	0.999507
KSPZV1	1.8 x 10^6 PfSPZ	pre-immunization baseline	protected (P) vs. not protected (NP) at 3 months	RP11-517O13.1	ENSG00000258378	novel transcript, antisense to TIMM9	0.0204972	0.777105	0.0133543	0.908355	0.999507
KSPZV1	1.8 x 10^6 PfSPZ	pre-immunization baseline	protected (P) vs. not protected (NP) at 3 months	ZNF175	ENSG00000105497	zinc finger protein 175 [Source:HGNC Symbol;Acc:HGNC:12964]	-0.00829646	5.20931	0.0133473	0.908378	0.999507
KSPZV1	1.8 x 10^6 PfSPZ	pre-immunization baseline	protected (P) vs. not protected (NP) at 3 months	SLC52A2	ENSG00000185803	solute carrier family 52 member 2 [Source:HGNC Symbol;Acc:HGNC:30224]	-0.0201448	2.84353	0.0133377	0.908411	0.999507
KSPZV1	1.8 x 10^6 PfSPZ	pre-immunization baseline	protected (P) vs. not protected (NP) at 3 months	PKN3	ENSG00000160447	protein kinase N3 [Source:HGNC Symbol;Acc:HGNC:17999]	0.0302519	0.887621	0.013322	0.908465	0.999507
KSPZV1	1.8 x 10^6 PfSPZ	pre-immunization baseline	protected (P) vs. not protected (NP) at 3 months	SNRK-AS1	ENSG00000234617	SNRK antisense RNA 1 [Source:HGNC Symbol;Acc:HGNC:41269]	0.0101955	4.41737	0.0133163	0.908484	0.999507
KSPZV1	1.8 x 10^6 PfSPZ	pre-immunization baseline	protected (P) vs. not protected (NP) at 3 months	UNC119B	ENSG00000175970	unc-119 lipid binding chaperone B [Source:HGNC Symbol;Acc:HGNC:16488]	0.00840793	4.56975	0.0132998	0.908541	0.999507
KSPZV1	1.8 x 10^6 PfSPZ	pre-immunization baseline	protected (P) vs. not protected (NP) at 3 months	ZNF587B	ENSG00000269343	zinc finger protein 587B [Source:HGNC Symbol;Acc:HGNC:37142]	-0.00826965	4.66049	0.0132883	0.90858	0.999507
KSPZV1	1.8 x 10^6 PfSPZ	pre-immunization baseline	protected (P) vs. not protected (NP) at 3 months	PDXDC1	ENSG00000179889	pyridoxal dependent decarboxylase domain containing 1 [Source:HGNC Symbol;Acc:HGNC:28995]	0.0386855	1.96519	0.0132736	0.908632	0.999507
KSPZV1	1.8 x 10^6 PfSPZ	pre-immunization baseline	protected (P) vs. not protected (NP) at 3 months	RP11-196G18.3	ENSG00000233030	novel transcript, antisense to FCGR1A	0.0370628	3.61632	0.0132769	0.908634	0.999507
KSPZV1	1.8 x 10^6 PfSPZ	pre-immunization baseline	protected (P) vs. not protected (NP) at 3 months	ZNF140	ENSG00000196387	zinc finger protein 140 [Source:HGNC Symbol;Acc:HGNC:12925]	0.00942302	5.28972	0.013244	0.908732	0.999507
KSPZV1	1.8 x 10^6 PfSPZ	pre-immunization baseline	protected (P) vs. not protected (NP) at 3 months	PIGT	ENSG00000124155	phosphatidylinositol glycan anchor biosynthesis class T [Source:HGNC Symbol;Acc:HGNC:14938]	-0.00847808	5.30784	0.0132298	0.908781	0.999507
KSPZV1	1.8 x 10^6 PfSPZ	pre-immunization baseline	protected (P) vs. not protected (NP) at 3 months	TXLNB	ENSG00000164440	taxilin beta [Source:HGNC Symbol;Acc:HGNC:21617]	0.0277678	2.31915	0.0131933	0.908906	0.999507
KSPZV1	1.8 x 10^6 PfSPZ	pre-immunization baseline	protected (P) vs. not protected (NP) at 3 months	CRAT	ENSG00000095321	carnitine O-acetyltransferase [Source:HGNC Symbol;Acc:HGNC:2342]	-0.0273121	3.87045	0.0131894	0.908926	0.999507
KSPZV1	1.8 x 10^6 PfSPZ	pre-immunization baseline	protected (P) vs. not protected (NP) at 3 months	DDX6	ENSG00000110367	DEAD-box helicase 6 [Source:HGNC Symbol;Acc:HGNC:2747]	0.00736828	9.33336	0.0131714	0.908981	0.999507
KSPZV1	1.8 x 10^6 PfSPZ	pre-immunization baseline	protected (P) vs. not protected (NP) at 3 months	HSPA14	ENSG00000187522	heat shock protein family A (Hsp70) member 14 [Source:HGNC Symbol;Acc:HGNC:29526]	-0.00770564	5.45293	0.0131495	0.909057	0.999507
KSPZV1	1.8 x 10^6 PfSPZ	pre-immunization baseline	protected (P) vs. not protected (NP) at 3 months	ADHFE1	ENSG00000147576	alcohol dehydrogenase iron containing 1 [Source:HGNC Symbol;Acc:HGNC:16354]	-0.0135262	3.07471	0.0131464	0.909067	0.999507
KSPZV1	1.8 x 10^6 PfSPZ	pre-immunization baseline	protected (P) vs. not protected (NP) at 3 months	RP11-214K3.18	ENSG00000270095	novel transcript, sense intronic to CCDC92	0.0264531	1.1769	0.0131438	0.909076	0.999507
KSPZV1	1.8 x 10^6 PfSPZ	pre-immunization baseline	protected (P) vs. not protected (NP) at 3 months	CTD-2017C7.2	ENSG00000259088	novel transcript, antisense to PPP2R5C	-0.0333551	0.320588	0.0131386	0.909094	0.999507
KSPZV1	1.8 x 10^6 PfSPZ	pre-immunization baseline	protected (P) vs. not protected (NP) at 3 months	TSTD3	ENSG00000228439		-0.0273761	0.963803	0.0131231	0.909148	0.999507
KSPZV1	1.8 x 10^6 PfSPZ	pre-immunization baseline	protected (P) vs. not protected (NP) at 3 months	TPT1-AS1	ENSG00000170919	TPT1 antisense RNA 1 [Source:HGNC Symbol;Acc:HGNC:43686]	-0.00916831	5.26613	0.0130908	0.909259	0.999507
KSPZV1	1.8 x 10^6 PfSPZ	pre-immunization baseline	protected (P) vs. not protected (NP) at 3 months	RP11-381K20.2	ENSG00000250159	novel transcript	0.0292911	1.79381	0.013086	0.909276	0.999507
KSPZV1	1.8 x 10^6 PfSPZ	pre-immunization baseline	protected (P) vs. not protected (NP) at 3 months	RP11-297B17.3	ENSG00000250850	novel transcript, antisense to PAX5	0.0153823	3.21545	0.0130812	0.909292	0.999507
KSPZV1	1.8 x 10^6 PfSPZ	pre-immunization baseline	protected (P) vs. not protected (NP) at 3 months	RPUSD3	ENSG00000156990	RNA pseudouridine synthase D3 [Source:HGNC Symbol;Acc:HGNC:28437]	0.0109125	4.49697	0.0130357	0.90945	0.999507
KSPZV1	1.8 x 10^6 PfSPZ	pre-immunization baseline	protected (P) vs. not protected (NP) at 3 months	AC092667.2	ENSG00000230393	novel transcript	0.0187967	2.95624	0.0130213	0.909499	0.999507
KSPZV1	1.8 x 10^6 PfSPZ	pre-immunization baseline	protected (P) vs. not protected (NP) at 3 months	PLS3	ENSG00000102024	plastin 3 [Source:HGNC Symbol;Acc:HGNC:9091]	-0.0415703	1.4694	0.0130165	0.909516	0.999507
KSPZV1	1.8 x 10^6 PfSPZ	pre-immunization baseline	protected (P) vs. not protected (NP) at 3 months	VPS13C	ENSG00000129003	vacuolar protein sorting 13 homolog C [Source:HGNC Symbol;Acc:HGNC:23594]	-0.00902555	9.34834	0.0130094	0.909541	0.999507
KSPZV1	1.8 x 10^6 PfSPZ	pre-immunization baseline	protected (P) vs. not protected (NP) at 3 months	RP11-810M2.2	ENSG00000263165	novel transcript, antisense to ANKFY1	-0.0149582	1.73292	0.0130047	0.909557	0.999507
KSPZV1	1.8 x 10^6 PfSPZ	pre-immunization baseline	protected (P) vs. not protected (NP) at 3 months	TRIT1	ENSG00000043514	tRNA isopentenyltransferase 1 [Source:HGNC Symbol;Acc:HGNC:20286]	0.0120802	3.4757	0.0129565	0.909724	0.999507
KSPZV1	1.8 x 10^6 PfSPZ	pre-immunization baseline	protected (P) vs. not protected (NP) at 3 months	PCGF3	ENSG00000185619	polycomb group ring finger 3 [Source:HGNC Symbol;Acc:HGNC:10066]	0.00817426	7.32056	0.0129557	0.909727	0.999507
KSPZV1	1.8 x 10^6 PfSPZ	pre-immunization baseline	protected (P) vs. not protected (NP) at 3 months	NCR3LG1	ENSG00000188211	natural killer cell cytotoxicity receptor 3 ligand 1 [Source:HGNC Symbol;Acc:HGNC:42400]	-0.0244045	2.56702	0.0129151	0.909868	0.999507
KSPZV1	1.8 x 10^6 PfSPZ	pre-immunization baseline	protected (P) vs. not protected (NP) at 3 months	CXCL10	ENSG00000169245	C-X-C motif chemokine ligand 10 [Source:HGNC Symbol;Acc:HGNC:10637]	-0.0631375	2.46036	0.0129186	0.909875	0.999507
KSPZV1	1.8 x 10^6 PfSPZ	pre-immunization baseline	protected (P) vs. not protected (NP) at 3 months	SNHG15	ENSG00000232956	small nucleolar RNA host gene 15 [Source:HGNC Symbol;Acc:HGNC:27797]	0.0185261	3.61281	0.0129079	0.909893	0.999507
KSPZV1	1.8 x 10^6 PfSPZ	pre-immunization baseline	protected (P) vs. not protected (NP) at 3 months	CTD-3148I10.9	ENSG00000269469	novel protein	0.0150559	2.4844	0.0129037	0.909907	0.999507
KSPZV1	1.8 x 10^6 PfSPZ	pre-immunization baseline	protected (P) vs. not protected (NP) at 3 months	PIK3R4	ENSG00000196455	phosphoinositide-3-kinase regulatory subunit 4 [Source:HGNC Symbol;Acc:HGNC:8982]	-0.00817602	6.1152	0.0128996	0.909922	0.999507
KSPZV1	1.8 x 10^6 PfSPZ	pre-immunization baseline	protected (P) vs. not protected (NP) at 3 months	YEATS2	ENSG00000163872	YEATS domain containing 2 [Source:HGNC Symbol;Acc:HGNC:25489]	-0.0069863	6.25577	0.0128957	0.909935	0.999507
KSPZV1	1.8 x 10^6 PfSPZ	pre-immunization baseline	protected (P) vs. not protected (NP) at 3 months	C8orf33	ENSG00000182307	chromosome 8 open reading frame 33 [Source:HGNC Symbol;Acc:HGNC:26104]	0.00870045	4.171	0.0128803	0.909989	0.999507
KSPZV1	1.8 x 10^6 PfSPZ	pre-immunization baseline	protected (P) vs. not protected (NP) at 3 months	NDUFAF6	ENSG00000156170	NADH:ubiquinone oxidoreductase complex assembly factor 6 [Source:HGNC Symbol;Acc:HGNC:28625]	-0.0164868	3.58449	0.012849	0.910098	0.999507
KSPZV1	1.8 x 10^6 PfSPZ	pre-immunization baseline	protected (P) vs. not protected (NP) at 3 months	GIGYF2	ENSG00000204120	GRB10 interacting GYF protein 2 [Source:HGNC Symbol;Acc:HGNC:11960]	-0.00739171	6.42043	0.012837	0.910139	0.999507
KSPZV1	1.8 x 10^6 PfSPZ	pre-immunization baseline	protected (P) vs. not protected (NP) at 3 months	LSR	ENSG00000105699	lipolysis stimulated lipoprotein receptor [Source:HGNC Symbol;Acc:HGNC:29572]	-0.0199772	2.97575	0.0128243	0.910184	0.999507
KSPZV1	1.8 x 10^6 PfSPZ	pre-immunization baseline	protected (P) vs. not protected (NP) at 3 months	PRSS23	ENSG00000150687	serine protease 23 [Source:HGNC Symbol;Acc:HGNC:14370]	0.0306391	4.05563	0.012797	0.910291	0.999507
KSPZV1	1.8 x 10^6 PfSPZ	pre-immunization baseline	protected (P) vs. not protected (NP) at 3 months	UBR5-AS1	ENSG00000246263	UBR5 antisense RNA 1 [Source:HGNC Symbol;Acc:HGNC:51661]	-0.0108275	4.74469	0.0127847	0.910322	0.999507
KSPZV1	1.8 x 10^6 PfSPZ	pre-immunization baseline	protected (P) vs. not protected (NP) at 3 months	RP11-690I21.2	ENSG00000261096	novel transcript	0.0270545	1.19311	0.0127843	0.910323	0.999507
KSPZV1	1.8 x 10^6 PfSPZ	pre-immunization baseline	protected (P) vs. not protected (NP) at 3 months	SLC39A8	ENSG00000138821	solute carrier family 39 member 8 [Source:HGNC Symbol;Acc:HGNC:20862]	-0.0133586	4.65798	0.0127421	0.910471	0.999507
KSPZV1	1.8 x 10^6 PfSPZ	pre-immunization baseline	protected (P) vs. not protected (NP) at 3 months	CDC37	ENSG00000105401	cell division cycle 37, HSP90 cochaperone [Source:HGNC Symbol;Acc:HGNC:1735]	-0.0109463	5.37539	0.0127307	0.910511	0.999507
KSPZV1	1.8 x 10^6 PfSPZ	pre-immunization baseline	protected (P) vs. not protected (NP) at 3 months	USP34-DT	ENSG00000270820	USP34 divergent transcript [Source:HGNC Symbol;Acc:HGNC:55262]	0.00826745	4.97228	0.0127261	0.910527	0.999507
KSPZV1	1.8 x 10^6 PfSPZ	pre-immunization baseline	protected (P) vs. not protected (NP) at 3 months	CDC42-IT1	ENSG00000230068	CDC42 intronic transcript 1 [Source:HGNC Symbol;Acc:HGNC:41317]	0.0130892	3.34209	0.0127163	0.910561	0.999507
KSPZV1	1.8 x 10^6 PfSPZ	pre-immunization baseline	protected (P) vs. not protected (NP) at 3 months	FERMT3	ENSG00000149781	fermitin family member 3 [Source:HGNC Symbol;Acc:HGNC:23151]	0.0109216	6.27774	0.012716	0.910562	0.999507
KSPZV1	1.8 x 10^6 PfSPZ	pre-immunization baseline	protected (P) vs. not protected (NP) at 3 months	APOL2	ENSG00000128335	apolipoprotein L2 [Source:HGNC Symbol;Acc:HGNC:619]	-0.0144712	5.54596	0.0127098	0.910584	0.999507
KSPZV1	1.8 x 10^6 PfSPZ	pre-immunization baseline	protected (P) vs. not protected (NP) at 3 months	MKRN2OS	ENSG00000225526	MKRN2 opposite strand [Source:HGNC Symbol;Acc:HGNC:40375]	-0.0268451	0.740847	0.0126941	0.910639	0.999507
KSPZV1	1.8 x 10^6 PfSPZ	pre-immunization baseline	protected (P) vs. not protected (NP) at 3 months	SNRPA1	ENSG00000131876	small nuclear ribonucleoprotein polypeptide A' [Source:HGNC Symbol;Acc:HGNC:11152]	0.00817267	4.96424	0.012676	0.910702	0.999507
KSPZV1	1.8 x 10^6 PfSPZ	pre-immunization baseline	protected (P) vs. not protected (NP) at 3 months	RP5-1091N2.9	ENSG00000228427	novel transcript	-0.0242297	1.14172	0.0126663	0.910736	0.999507
KSPZV1	1.8 x 10^6 PfSPZ	pre-immunization baseline	protected (P) vs. not protected (NP) at 3 months	IFT88	ENSG00000032742	intraflagellar transport 88 [Source:HGNC Symbol;Acc:HGNC:20606]	-0.0113259	4.31116	0.0126409	0.910825	0.999507
KSPZV1	1.8 x 10^6 PfSPZ	pre-immunization baseline	protected (P) vs. not protected (NP) at 3 months	PDE3B	ENSG00000152270	phosphodiesterase 3B [Source:HGNC Symbol;Acc:HGNC:8779]	-0.0100457	7.92095	0.0126386	0.910833	0.999507
KSPZV1	1.8 x 10^6 PfSPZ	pre-immunization baseline	protected (P) vs. not protected (NP) at 3 months	NUP205	ENSG00000155561	nucleoporin 205 [Source:HGNC Symbol;Acc:HGNC:18658]	0.00777308	6.32035	0.0126223	0.910891	0.999507
KSPZV1	1.8 x 10^6 PfSPZ	pre-immunization baseline	protected (P) vs. not protected (NP) at 3 months	TRIB3	ENSG00000101255	tribbles pseudokinase 3 [Source:HGNC Symbol;Acc:HGNC:16228]	-0.0201124	3.12254	0.0126216	0.910893	0.999507
KSPZV1	1.8 x 10^6 PfSPZ	pre-immunization baseline	protected (P) vs. not protected (NP) at 3 months	RP1-55C23.7	ENSG00000234484	novel transcript	-0.0248407	3.22323	0.0126193	0.910901	0.999507
KSPZV1	1.8 x 10^6 PfSPZ	pre-immunization baseline	protected (P) vs. not protected (NP) at 3 months	TPM1-AS	ENSG00000259498	TPM1 antisense RNA [Source:HGNC Symbol;Acc:HGNC:53635]	0.0462278	0.165383	0.0126158	0.910914	0.999507
KSPZV1	1.8 x 10^6 PfSPZ	pre-immunization baseline	protected (P) vs. not protected (NP) at 3 months	NUDT6	ENSG00000170917	nudix hydrolase 6 [Source:HGNC Symbol;Acc:HGNC:8053]	-0.0285026	2.20818	0.012606	0.910948	0.999507
KSPZV1	1.8 x 10^6 PfSPZ	pre-immunization baseline	protected (P) vs. not protected (NP) at 3 months	RNASEH2A	ENSG00000104889	ribonuclease H2 subunit A [Source:HGNC Symbol;Acc:HGNC:18518]	-0.0211815	2.63921	0.0125985	0.910974	0.999507
KSPZV1	1.8 x 10^6 PfSPZ	pre-immunization baseline	protected (P) vs. not protected (NP) at 3 months	PCNX2	ENSG00000135749	pecanex 2 [Source:HGNC Symbol;Acc:HGNC:8736]	-0.00925365	5.50687	0.0125751	0.911057	0.999507
KSPZV1	1.8 x 10^6 PfSPZ	pre-immunization baseline	protected (P) vs. not protected (NP) at 3 months	RP11-49I4.3	ENSG00000249474	novel transcript	0.0208235	1.55279	0.0125536	0.911133	0.999507
KSPZV1	1.8 x 10^6 PfSPZ	pre-immunization baseline	protected (P) vs. not protected (NP) at 3 months	KCNJ2	ENSG00000123700	potassium inwardly rectifying channel subfamily J member 2 [Source:HGNC Symbol;Acc:HGNC:6263]	-0.021546	6.06112	0.01255	0.911158	0.999507
KSPZV1	1.8 x 10^6 PfSPZ	pre-immunization baseline	protected (P) vs. not protected (NP) at 3 months	CCDC32	ENSG00000128891	coiled-coil domain containing 32 [Source:HGNC Symbol;Acc:HGNC:28295]	0.0111116	5.81765	0.0125312	0.911211	0.999507
KSPZV1	1.8 x 10^6 PfSPZ	pre-immunization baseline	protected (P) vs. not protected (NP) at 3 months	TNFRSF17	ENSG00000048462	TNF receptor superfamily member 17 [Source:HGNC Symbol;Acc:HGNC:11913]	0.0232922	4.10604	0.0125273	0.911229	0.999507
KSPZV1	1.8 x 10^6 PfSPZ	pre-immunization baseline	protected (P) vs. not protected (NP) at 3 months	LINC02062	ENSG00000248489	long intergenic non-protein coding RNA 2062 [Source:HGNC Symbol;Acc:HGNC:52907]	-0.0389303	-0.00216065	0.0125234	0.911239	0.999507
KSPZV1	1.8 x 10^6 PfSPZ	pre-immunization baseline	protected (P) vs. not protected (NP) at 3 months	CLASP1-AS1	ENSG00000265451	CLASP1 antisense RNA 1 [Source:HGNC Symbol;Acc:HGNC:55328]	-0.036159	0.010555	0.0124405	0.911532	0.999507
KSPZV1	1.8 x 10^6 PfSPZ	pre-immunization baseline	protected (P) vs. not protected (NP) at 3 months	PEAK3	ENSG00000188305	PEAK family member 3 [Source:HGNC Symbol;Acc:HGNC:24793]	-0.0198115	3.34234	0.0124136	0.911627	0.999507
KSPZV1	1.8 x 10^6 PfSPZ	pre-immunization baseline	protected (P) vs. not protected (NP) at 3 months	RP11-277A4.4	ENSG00000203325	novel transcript	-0.0271835	0.12742	0.0123738	0.911768	0.999507
KSPZV1	1.8 x 10^6 PfSPZ	pre-immunization baseline	protected (P) vs. not protected (NP) at 3 months	GPD2	ENSG00000115159	glycerol-3-phosphate dehydrogenase 2 [Source:HGNC Symbol;Acc:HGNC:4456]	0.0114347	5.27244	0.0123452	0.91187	0.999507
KSPZV1	1.8 x 10^6 PfSPZ	pre-immunization baseline	protected (P) vs. not protected (NP) at 3 months	RP11-111F5.8	ENSG00000233651	novel transcript	-0.0644941	1.33441	0.0123403	0.911899	0.999507
KSPZV1	1.8 x 10^6 PfSPZ	pre-immunization baseline	protected (P) vs. not protected (NP) at 3 months	CTD-2561B21.10	ENSG00000262098	novel transcript	-0.0308789	-0.225968	0.0123342	0.911909	0.999507
KSPZV1	1.8 x 10^6 PfSPZ	pre-immunization baseline	protected (P) vs. not protected (NP) at 3 months	FAM161B	ENSG00000156050	FAM161 centrosomal protein B [Source:HGNC Symbol;Acc:HGNC:19854]	-0.00802106	4.30391	0.012325	0.911942	0.999507
KSPZV1	1.8 x 10^6 PfSPZ	pre-immunization baseline	protected (P) vs. not protected (NP) at 3 months	WDPCP	ENSG00000143951	WD repeat containing planar cell polarity effector [Source:HGNC Symbol;Acc:HGNC:28027]	-0.0174504	3.79313	0.0123148	0.911978	0.999507
KSPZV1	1.8 x 10^6 PfSPZ	pre-immunization baseline	protected (P) vs. not protected (NP) at 3 months	AIG1	ENSG00000146416	androgen induced 1 [Source:HGNC Symbol;Acc:HGNC:21607]	-0.0190986	3.04295	0.0123118	0.911989	0.999507
KSPZV1	1.8 x 10^6 PfSPZ	pre-immunization baseline	protected (P) vs. not protected (NP) at 3 months	SOAT1	ENSG00000057252	sterol O-acyltransferase 1 [Source:HGNC Symbol;Acc:HGNC:11177]	0.00880583	6.71257	0.0122627	0.912164	0.999507
KSPZV1	1.8 x 10^6 PfSPZ	pre-immunization baseline	protected (P) vs. not protected (NP) at 3 months	CTD-2012K14.7	ENSG00000259804	novel transcript, antisense to CTCF	-0.0284017	0.844135	0.0122441	0.91223	0.999507
KSPZV1	1.8 x 10^6 PfSPZ	pre-immunization baseline	protected (P) vs. not protected (NP) at 3 months	VOPP1	ENSG00000154978	VOPP1 WW domain binding protein [Source:HGNC Symbol;Acc:HGNC:34518]	0.0067211	6.37523	0.0122389	0.912249	0.999507
KSPZV1	1.8 x 10^6 PfSPZ	pre-immunization baseline	protected (P) vs. not protected (NP) at 3 months	THUMPD3	ENSG00000134077	THUMP domain containing 3 [Source:HGNC Symbol;Acc:HGNC:24493]	0.0072522	6.39233	0.0121993	0.91239	0.999507
KSPZV1	1.8 x 10^6 PfSPZ	pre-immunization baseline	protected (P) vs. not protected (NP) at 3 months	CD7	ENSG00000173762	CD7 molecule [Source:HGNC Symbol;Acc:HGNC:1695]	0.0102594	7.29778	0.0121869	0.912435	0.999507
KSPZV1	1.8 x 10^6 PfSPZ	pre-immunization baseline	protected (P) vs. not protected (NP) at 3 months	RP11-531F16.4	ENSG00000273261	novel transcript, antisense to ATP11B	-0.0179627	2.778	0.0121851	0.912441	0.999507
KSPZV1	1.8 x 10^6 PfSPZ	pre-immunization baseline	protected (P) vs. not protected (NP) at 3 months	GBP2	ENSG00000162645	guanylate binding protein 2 [Source:HGNC Symbol;Acc:HGNC:4183]	0.0125042	7.75343	0.0121835	0.912447	0.999507
KSPZV1	1.8 x 10^6 PfSPZ	pre-immunization baseline	protected (P) vs. not protected (NP) at 3 months	DHRS1	ENSG00000157379	dehydrogenase/reductase 1 [Source:HGNC Symbol;Acc:HGNC:16445]	-0.0130009	3.62043	0.0121715	0.91249	0.999507
KSPZV1	1.8 x 10^6 PfSPZ	pre-immunization baseline	protected (P) vs. not protected (NP) at 3 months	DHCR7	ENSG00000172893	7-dehydrocholesterol reductase [Source:HGNC Symbol;Acc:HGNC:2860]	-0.0155848	2.84818	0.012143	0.912592	0.999507
KSPZV1	1.8 x 10^6 PfSPZ	pre-immunization baseline	protected (P) vs. not protected (NP) at 3 months	AC012442.6	ENSG00000228251	novel transcript	-0.0320584	0.346478	0.0121391	0.912606	0.999507
KSPZV1	1.8 x 10^6 PfSPZ	pre-immunization baseline	protected (P) vs. not protected (NP) at 3 months	TMEM161B-AS1	ENSG00000247828	TMEM161B antisense RNA 1 [Source:HGNC Symbol;Acc:HGNC:43839]	-0.0105676	4.60077	0.0121319	0.912632	0.999507
KSPZV1	1.8 x 10^6 PfSPZ	pre-immunization baseline	protected (P) vs. not protected (NP) at 3 months	MTMR7	ENSG00000003987	myotubularin related protein 7 [Source:HGNC Symbol;Acc:HGNC:7454]	0.017701	3.83443	0.0121223	0.912666	0.999507
KSPZV1	1.8 x 10^6 PfSPZ	pre-immunization baseline	protected (P) vs. not protected (NP) at 3 months	CTD-2026D20.2	ENSG00000253347	novel transcript	-0.0238063	1.14387	0.0121073	0.91272	0.999507
KSPZV1	1.8 x 10^6 PfSPZ	pre-immunization baseline	protected (P) vs. not protected (NP) at 3 months	CENPI	ENSG00000102384	centromere protein I [Source:HGNC Symbol;Acc:HGNC:3968]	-0.036155	1.86024	0.0120608	0.912887	0.999507
KSPZV1	1.8 x 10^6 PfSPZ	pre-immunization baseline	protected (P) vs. not protected (NP) at 3 months	VASP	ENSG00000125753	vasodilator stimulated phosphoprotein [Source:HGNC Symbol;Acc:HGNC:12652]	0.012564	6.58194	0.012059	0.912893	0.999507
KSPZV1	1.8 x 10^6 PfSPZ	pre-immunization baseline	protected (P) vs. not protected (NP) at 3 months	CTD-3060P21.1	ENSG00000262884	novel transcript, antisense to RAP1GAP2	0.0187583	2.01397	0.0120464	0.912939	0.999507
KSPZV1	1.8 x 10^6 PfSPZ	pre-immunization baseline	protected (P) vs. not protected (NP) at 3 months	ELAC1	ENSG00000141642	elaC ribonuclease Z 1 [Source:HGNC Symbol;Acc:HGNC:14197]	-0.0140643	3.82978	0.0120445	0.912946	0.999507
KSPZV1	1.8 x 10^6 PfSPZ	pre-immunization baseline	protected (P) vs. not protected (NP) at 3 months	RP11-265O12.1	ENSG00000248516	novel transcript	0.0403326	0.243289	0.0120343	0.912982	0.999507
KSPZV1	1.8 x 10^6 PfSPZ	pre-immunization baseline	protected (P) vs. not protected (NP) at 3 months	TBC1D9B	ENSG00000197226	TBC1 domain family member 9B [Source:HGNC Symbol;Acc:HGNC:29097]	-0.00857919	6.10944	0.0120331	0.912987	0.999507
KSPZV1	1.8 x 10^6 PfSPZ	pre-immunization baseline	protected (P) vs. not protected (NP) at 3 months	CTD-3220F14.2	ENSG00000267682	novel transcript, sense intronic to HKR1	0.023114	0.546305	0.0120255	0.913014	0.999507
KSPZV1	1.8 x 10^6 PfSPZ	pre-immunization baseline	protected (P) vs. not protected (NP) at 3 months	NDUFS2	ENSG00000158864	NADH:ubiquinone oxidoreductase core subunit S2 [Source:HGNC Symbol;Acc:HGNC:7708]	-0.0101792	4.39127	0.0119992	0.913109	0.999507
KSPZV1	1.8 x 10^6 PfSPZ	pre-immunization baseline	protected (P) vs. not protected (NP) at 3 months	HTATIP2	ENSG00000109854	HIV-1 Tat interactive protein 2 [Source:HGNC Symbol;Acc:HGNC:16637]	-0.00771494	4.78652	0.0119815	0.913173	0.999507
KSPZV1	1.8 x 10^6 PfSPZ	pre-immunization baseline	protected (P) vs. not protected (NP) at 3 months	OVGP1	ENSG00000085465	oviductal glycoprotein 1 [Source:HGNC Symbol;Acc:HGNC:8524]	0.0428802	0.143862	0.0119802	0.913178	0.999507
KSPZV1	1.8 x 10^6 PfSPZ	pre-immunization baseline	protected (P) vs. not protected (NP) at 3 months	TRAV23DV6	ENSG00000211803	T cell receptor alpha variable 23/delta variable 6 [Source:HGNC Symbol;Acc:HGNC:12120]	0.023357	2.233	0.0119606	0.913248	0.999507
KSPZV1	1.8 x 10^6 PfSPZ	pre-immunization baseline	protected (P) vs. not protected (NP) at 3 months	UAP1	ENSG00000117143	UDP-N-acetylglucosamine pyrophosphorylase 1 [Source:HGNC Symbol;Acc:HGNC:12457]	-0.0139283	4.44103	0.0119525	0.913277	0.999507
KSPZV1	1.8 x 10^6 PfSPZ	pre-immunization baseline	protected (P) vs. not protected (NP) at 3 months	CXXC5	ENSG00000171604	CXXC finger protein 5 [Source:HGNC Symbol;Acc:HGNC:26943]	-0.00909581	6.21838	0.0119377	0.913331	0.999507
KSPZV1	1.8 x 10^6 PfSPZ	pre-immunization baseline	protected (P) vs. not protected (NP) at 3 months	LINC01291	ENSG00000204792	long intergenic non-protein coding RNA 1291 [Source:HGNC Symbol;Acc:HGNC:50358]	-0.078511	3.6527	0.0119345	0.913368	0.999507
KSPZV1	1.8 x 10^6 PfSPZ	pre-immunization baseline	protected (P) vs. not protected (NP) at 3 months	AC003005.4	ENSG00000268107	novel transcript	0.0239988	0.668405	0.0118659	0.913591	0.999507
KSPZV1	1.8 x 10^6 PfSPZ	pre-immunization baseline	protected (P) vs. not protected (NP) at 3 months	CTC-301O7.4	ENSG00000197813	novel transcript	0.0119222	4.63718	0.0118202	0.913757	0.999507
KSPZV1	1.8 x 10^6 PfSPZ	pre-immunization baseline	protected (P) vs. not protected (NP) at 3 months	SLC24A5	ENSG00000188467	solute carrier family 24 member 5 [Source:HGNC Symbol;Acc:HGNC:20611]	-0.0273935	2.45462	0.011816	0.913772	0.999507
KSPZV1	1.8 x 10^6 PfSPZ	pre-immunization baseline	protected (P) vs. not protected (NP) at 3 months	NACC2	ENSG00000148411	NACC family member 2 [Source:HGNC Symbol;Acc:HGNC:23846]	-0.0167321	4.66847	0.0118124	0.913786	0.999507
KSPZV1	1.8 x 10^6 PfSPZ	pre-immunization baseline	protected (P) vs. not protected (NP) at 3 months	ARHGAP15-AS1	ENSG00000231758	ARHGAP15 antisense RNA 1 [Source:HGNC Symbol;Acc:HGNC:40949]	0.0203789	2.54239	0.0117865	0.913879	0.999507
KSPZV1	1.8 x 10^6 PfSPZ	pre-immunization baseline	protected (P) vs. not protected (NP) at 3 months	RGL1	ENSG00000143344	ral guanine nucleotide dissociation stimulator like 1 [Source:HGNC Symbol;Acc:HGNC:30281]	0.0269388	2.2701	0.0117507	0.91401	0.999507
KSPZV1	1.8 x 10^6 PfSPZ	pre-immunization baseline	protected (P) vs. not protected (NP) at 3 months	POMC	ENSG00000115138	proopiomelanocortin [Source:HGNC Symbol;Acc:HGNC:9201]	0.0290692	2.1225	0.0117267	0.914097	0.999507
KSPZV1	1.8 x 10^6 PfSPZ	pre-immunization baseline	protected (P) vs. not protected (NP) at 3 months	TRBJ2-7	ENSG00000211771	T cell receptor beta joining 2-7 [Source:HGNC Symbol;Acc:HGNC:12175]	-0.0251719	1.24674	0.0117103	0.914157	0.999507
KSPZV1	1.8 x 10^6 PfSPZ	pre-immunization baseline	protected (P) vs. not protected (NP) at 3 months	KDELR1	ENSG00000105438	KDEL endoplasmic reticulum protein retention receptor 1 [Source:HGNC Symbol;Acc:HGNC:6304]	-0.0103447	5.1072	0.0117042	0.91418	0.999507
KSPZV1	1.8 x 10^6 PfSPZ	pre-immunization baseline	protected (P) vs. not protected (NP) at 3 months	ARRDC3	ENSG00000113369	arrestin domain containing 3 [Source:HGNC Symbol;Acc:HGNC:29263]	-0.00926486	8.08911	0.0116875	0.91424	0.999507
KSPZV1	1.8 x 10^6 PfSPZ	pre-immunization baseline	protected (P) vs. not protected (NP) at 3 months	RP11-644F5.10	ENSG00000258311	novel protein	0.0145478	4.69562	0.0116788	0.914272	0.999507
KSPZV1	1.8 x 10^6 PfSPZ	pre-immunization baseline	protected (P) vs. not protected (NP) at 3 months	CIAO2B	ENSG00000166595	cytosolic iron-sulfur assembly component 2B [Source:HGNC Symbol;Acc:HGNC:24261]	0.0118844	3.52857	0.0116776	0.914276	0.999507
KSPZV1	1.8 x 10^6 PfSPZ	pre-immunization baseline	protected (P) vs. not protected (NP) at 3 months	TREML2	ENSG00000112195	triggering receptor expressed on myeloid cells like 2 [Source:HGNC Symbol;Acc:HGNC:21092]	-0.0120335	5.9588	0.0116704	0.914303	0.999507
KSPZV1	1.8 x 10^6 PfSPZ	pre-immunization baseline	protected (P) vs. not protected (NP) at 3 months	ZNF316	ENSG00000205903	zinc finger protein 316 [Source:HGNC Symbol;Acc:HGNC:13843]	-0.0178238	4.33528	0.0116697	0.914306	0.999507
KSPZV1	1.8 x 10^6 PfSPZ	pre-immunization baseline	protected (P) vs. not protected (NP) at 3 months	POM121	ENSG00000196313	POM121 transmembrane nucleoporin [Source:HGNC Symbol;Acc:HGNC:19702]	0.0092	6.37937	0.0116673	0.914314	0.999507
KSPZV1	1.8 x 10^6 PfSPZ	pre-immunization baseline	protected (P) vs. not protected (NP) at 3 months	RCE1	ENSG00000173653	Ras converting CAAX endopeptidase 1 [Source:HGNC Symbol;Acc:HGNC:13721]	-0.0120042	3.46072	0.0116297	0.914452	0.999507
KSPZV1	1.8 x 10^6 PfSPZ	pre-immunization baseline	protected (P) vs. not protected (NP) at 3 months	CATSPERE	ENSG00000179397	catsper channel auxiliary subunit epsilon [Source:HGNC Symbol;Acc:HGNC:28491]	0.0315926	0.625137	0.0116206	0.914485	0.999507
KSPZV1	1.8 x 10^6 PfSPZ	pre-immunization baseline	protected (P) vs. not protected (NP) at 3 months	CALB1	ENSG00000104327	calbindin 1 [Source:HGNC Symbol;Acc:HGNC:1434]	0.0229586	3.42685	0.0116179	0.914496	0.999507
KSPZV1	1.8 x 10^6 PfSPZ	pre-immunization baseline	protected (P) vs. not protected (NP) at 3 months	WDR7-OT1	ENSG00000267225	WDR7 overlapping transcript 1 [Source:HGNC Symbol;Acc:HGNC:45131]	0.0153576	2.38751	0.0116119	0.914517	0.999507
KSPZV1	1.8 x 10^6 PfSPZ	pre-immunization baseline	protected (P) vs. not protected (NP) at 3 months	RP11-366L5.1	ENSG00000260742	novel transcript, antisense to SSFA2	0.0482261	-0.035121	0.0116111	0.91452	0.999507
KSPZV1	1.8 x 10^6 PfSPZ	pre-immunization baseline	protected (P) vs. not protected (NP) at 3 months	TPK1	ENSG00000196511	thiamin pyrophosphokinase 1 [Source:HGNC Symbol;Acc:HGNC:17358]	0.0150325	4.5903	0.0116048	0.914543	0.999507
KSPZV1	1.8 x 10^6 PfSPZ	pre-immunization baseline	protected (P) vs. not protected (NP) at 3 months	COPZ1	ENSG00000111481	COPI coat complex subunit zeta 1 [Source:HGNC Symbol;Acc:HGNC:2243]	-0.00913791	6.28706	0.0115608	0.914705	0.999507
KSPZV1	1.8 x 10^6 PfSPZ	pre-immunization baseline	protected (P) vs. not protected (NP) at 3 months	RANBP3L	ENSG00000164188	RAN binding protein 3 like [Source:HGNC Symbol;Acc:HGNC:26353]	-0.0483056	0.231802	0.0115058	0.914907	0.999507
KSPZV1	1.8 x 10^6 PfSPZ	pre-immunization baseline	protected (P) vs. not protected (NP) at 3 months	LINC02762	ENSG00000250303	long intergenic non-protein coding RNA 2762 [Source:HGNC Symbol;Acc:HGNC:27443]	0.0210442	1.7065	0.011497	0.914939	0.999507
KSPZV1	1.8 x 10^6 PfSPZ	pre-immunization baseline	protected (P) vs. not protected (NP) at 3 months	RP11-588K22.2	ENSG00000260244	novel transcript, overlapping GUCY1A3	-0.0315297	1.77766	0.0114966	0.914941	0.999507
KSPZV1	1.8 x 10^6 PfSPZ	pre-immunization baseline	protected (P) vs. not protected (NP) at 3 months	RP11-288I21.1	ENSG00000237938	novel transcript, antisense to SLC25A34 and PLEKHM2	-0.012557	2.48087	0.0114955	0.914945	0.999507
KSPZV1	1.8 x 10^6 PfSPZ	pre-immunization baseline	protected (P) vs. not protected (NP) at 3 months	SLC31A2	ENSG00000136867	solute carrier family 31 member 2 [Source:HGNC Symbol;Acc:HGNC:11017]	-0.0145712	5.49532	0.0114757	0.915019	0.999507
KSPZV1	1.8 x 10^6 PfSPZ	pre-immunization baseline	protected (P) vs. not protected (NP) at 3 months	ADGRG2	ENSG00000173698	adhesion G protein-coupled receptor G2 [Source:HGNC Symbol;Acc:HGNC:4516]	0.0288155	1.66371	0.0114744	0.915023	0.999507
KSPZV1	1.8 x 10^6 PfSPZ	pre-immunization baseline	protected (P) vs. not protected (NP) at 3 months	TMIGD3	ENSG00000121933	transmembrane and immunoglobulin domain containing 3 [Source:HGNC Symbol;Acc:HGNC:51375]	0.0456937	1.78685	0.0114612	0.915074	0.999507
KSPZV1	1.8 x 10^6 PfSPZ	pre-immunization baseline	protected (P) vs. not protected (NP) at 3 months	FAM220A	ENSG00000178397	family with sequence similarity 220 member A [Source:HGNC Symbol;Acc:HGNC:22422]	0.0103506	3.83508	0.0114563	0.915089	0.999507
KSPZV1	1.8 x 10^6 PfSPZ	pre-immunization baseline	protected (P) vs. not protected (NP) at 3 months	CTD-2600H12.2	ENSG00000280067	novel transcript	-0.0122673	3.45256	0.011453	0.915102	0.999507
KSPZV1	1.8 x 10^6 PfSPZ	pre-immunization baseline	protected (P) vs. not protected (NP) at 3 months	RP11-56G10.2	ENSG00000257386	novel transcript, antisense to ATXN7L3B	0.00761698	4.03152	0.011442	0.915142	0.999507
KSPZV1	1.8 x 10^6 PfSPZ	pre-immunization baseline	protected (P) vs. not protected (NP) at 3 months	AC069063.2	ENSG00000279380		-0.0194545	3.40621	0.0114237	0.91521	0.999507
KSPZV1	1.8 x 10^6 PfSPZ	pre-immunization baseline	protected (P) vs. not protected (NP) at 3 months	ENG	ENSG00000106991	endoglin [Source:HGNC Symbol;Acc:HGNC:3349]	-0.0135699	3.62399	0.0114198	0.915224	0.999507
KSPZV1	1.8 x 10^6 PfSPZ	pre-immunization baseline	protected (P) vs. not protected (NP) at 3 months	LMNA	ENSG00000160789	lamin A/C [Source:HGNC Symbol;Acc:HGNC:6636]	-0.0375247	2.20075	0.0114202	0.915226	0.999507
KSPZV1	1.8 x 10^6 PfSPZ	pre-immunization baseline	protected (P) vs. not protected (NP) at 3 months	TRIM2	ENSG00000109654	tripartite motif containing 2 [Source:HGNC Symbol;Acc:HGNC:15974]	0.0245011	2.47256	0.0114079	0.915268	0.999507
KSPZV1	1.8 x 10^6 PfSPZ	pre-immunization baseline	protected (P) vs. not protected (NP) at 3 months	RAMP3	ENSG00000122679	receptor activity modifying protein 3 [Source:HGNC Symbol;Acc:HGNC:9845]	-0.0415978	0.21121	0.0113918	0.915328	0.999507
KSPZV1	1.8 x 10^6 PfSPZ	pre-immunization baseline	protected (P) vs. not protected (NP) at 3 months	AP001412.1	ENSG00000272948	novel transcript, antisense to DSCR3	0.0300625	1.02468	0.0113309	0.915554	0.999507
KSPZV1	1.8 x 10^6 PfSPZ	pre-immunization baseline	protected (P) vs. not protected (NP) at 3 months	FAM13B	ENSG00000031003	family with sequence similarity 13 member B [Source:HGNC Symbol;Acc:HGNC:1335]	0.00718869	7.15363	0.0113053	0.915649	0.999507
KSPZV1	1.8 x 10^6 PfSPZ	pre-immunization baseline	protected (P) vs. not protected (NP) at 3 months	SLC39A13	ENSG00000165915	solute carrier family 39 member 13 [Source:HGNC Symbol;Acc:HGNC:20859]	0.0118338	4.09007	0.011282	0.915735	0.999507
KSPZV1	1.8 x 10^6 PfSPZ	pre-immunization baseline	protected (P) vs. not protected (NP) at 3 months	ZNF582	ENSG00000018869	zinc finger protein 582 [Source:HGNC Symbol;Acc:HGNC:26421]	-0.0158773	3.21638	0.0112422	0.915884	0.999507
KSPZV1	1.8 x 10^6 PfSPZ	pre-immunization baseline	protected (P) vs. not protected (NP) at 3 months	AQP3	ENSG00000165272	aquaporin 3 (Gill blood group) [Source:HGNC Symbol;Acc:HGNC:636]	0.0145256	5.47009	0.0112288	0.915935	0.999507
KSPZV1	1.8 x 10^6 PfSPZ	pre-immunization baseline	protected (P) vs. not protected (NP) at 3 months	ZNF853	ENSG00000236609	zinc finger protein 853 [Source:HGNC Symbol;Acc:HGNC:21767]	-0.0168494	2.62101	0.011226	0.915944	0.999507
KSPZV1	1.8 x 10^6 PfSPZ	pre-immunization baseline	protected (P) vs. not protected (NP) at 3 months	RP11-574K11.29	ENSG00000272140	novel transcript	0.0189877	2.07797	0.0112115	0.915998	0.999507
KSPZV1	1.8 x 10^6 PfSPZ	pre-immunization baseline	protected (P) vs. not protected (NP) at 3 months	KIFC3	ENSG00000140859	kinesin family member C3 [Source:HGNC Symbol;Acc:HGNC:6326]	-0.0404793	1.83182	0.0111775	0.916128	0.999507
KSPZV1	1.8 x 10^6 PfSPZ	pre-immunization baseline	protected (P) vs. not protected (NP) at 3 months	RP5-855D21.3	ENSG00000272812	novel transcript, sense intronic to ZNF596	-0.02095	2.43785	0.0111656	0.916169	0.999507
KSPZV1	1.8 x 10^6 PfSPZ	pre-immunization baseline	protected (P) vs. not protected (NP) at 3 months	AC093323.3	ENSG00000170846	novel protein, similar to Morf4 family associated protein 1	0.0113129	4.00979	0.0111647	0.916173	0.999507
KSPZV1	1.8 x 10^6 PfSPZ	pre-immunization baseline	protected (P) vs. not protected (NP) at 3 months	GATM	ENSG00000171766	glycine amidinotransferase [Source:HGNC Symbol;Acc:HGNC:4175]	-0.0292189	2.48799	0.0111446	0.916248	0.999507
KSPZV1	1.8 x 10^6 PfSPZ	pre-immunization baseline	protected (P) vs. not protected (NP) at 3 months	ZNF133	ENSG00000125846	zinc finger protein 133 [Source:HGNC Symbol;Acc:HGNC:12917]	0.00994167	3.75895	0.0111441	0.91625	0.999507
KSPZV1	1.8 x 10^6 PfSPZ	pre-immunization baseline	protected (P) vs. not protected (NP) at 3 months	TMEM267	ENSG00000151881	transmembrane protein 267 [Source:HGNC Symbol;Acc:HGNC:26139]	-0.0195164	4.44182	0.0111293	0.916308	0.999507
KSPZV1	1.8 x 10^6 PfSPZ	pre-immunization baseline	protected (P) vs. not protected (NP) at 3 months	ADAM19	ENSG00000135074	ADAM metallopeptidase domain 19 [Source:HGNC Symbol;Acc:HGNC:197]	0.0101067	7.34305	0.0111259	0.916318	0.999507
KSPZV1	1.8 x 10^6 PfSPZ	pre-immunization baseline	protected (P) vs. not protected (NP) at 3 months	CTD-2619J13.5	ENSG00000279611	novel transcript	-0.0267379	1.49431	0.0111011	0.916411	0.999507
KSPZV1	1.8 x 10^6 PfSPZ	pre-immunization baseline	protected (P) vs. not protected (NP) at 3 months	LPCAT2	ENSG00000087253	lysophosphatidylcholine acyltransferase 2 [Source:HGNC Symbol;Acc:HGNC:26032]	0.0203381	6.13802	0.0111023	0.916419	0.999507
KSPZV1	1.8 x 10^6 PfSPZ	pre-immunization baseline	protected (P) vs. not protected (NP) at 3 months	CCR4	ENSG00000183813	C-C motif chemokine receptor 4 [Source:HGNC Symbol;Acc:HGNC:1605]	0.0141475	5.24217	0.0110933	0.916441	0.999507
KSPZV1	1.8 x 10^6 PfSPZ	pre-immunization baseline	protected (P) vs. not protected (NP) at 3 months	KDM5C	ENSG00000126012	lysine demethylase 5C [Source:HGNC Symbol;Acc:HGNC:11114]	-0.0145434	6.41591	0.0110922	0.916448	0.999507
KSPZV1	1.8 x 10^6 PfSPZ	pre-immunization baseline	protected (P) vs. not protected (NP) at 3 months	ASL	ENSG00000126522	argininosuccinate lyase [Source:HGNC Symbol;Acc:HGNC:746]	-0.0147083	2.90574	0.0110605	0.916564	0.999507
KSPZV1	1.8 x 10^6 PfSPZ	pre-immunization baseline	protected (P) vs. not protected (NP) at 3 months	RP11-324O2.6	ENSG00000270599		-0.0249825	0.0626217	0.0110551	0.916584	0.999507
KSPZV1	1.8 x 10^6 PfSPZ	pre-immunization baseline	protected (P) vs. not protected (NP) at 3 months	RP11-488L18.10	ENSG00000259865	novel transcript	-0.0225858	4.76964	0.0110484	0.916619	0.999507
KSPZV1	1.8 x 10^6 PfSPZ	pre-immunization baseline	protected (P) vs. not protected (NP) at 3 months	LSM7	ENSG00000130332	LSM7 homolog, U6 small nuclear RNA and mRNA degradation associated [Source:HGNC Symbol;Acc:HGNC:20470]	0.0145242	3.3648	0.0110393	0.916643	0.999507
KSPZV1	1.8 x 10^6 PfSPZ	pre-immunization baseline	protected (P) vs. not protected (NP) at 3 months	ZNF616	ENSG00000204611	zinc finger protein 616 [Source:HGNC Symbol;Acc:HGNC:28062]	0.0133805	4.6577	0.011015	0.916735	0.999507
KSPZV1	1.8 x 10^6 PfSPZ	pre-immunization baseline	protected (P) vs. not protected (NP) at 3 months	RP11-571L19.8	ENSG00000272777	novel transcript	-0.0224544	1.92158	0.0109947	0.916811	0.999507
KSPZV1	1.8 x 10^6 PfSPZ	pre-immunization baseline	protected (P) vs. not protected (NP) at 3 months	TATDN2	ENSG00000157014	TatD DNase domain containing 2 [Source:HGNC Symbol;Acc:HGNC:28988]	-0.00506212	6.7742	0.0109922	0.916821	0.999507
KSPZV1	1.8 x 10^6 PfSPZ	pre-immunization baseline	protected (P) vs. not protected (NP) at 3 months	LINC02728	ENSG00000251323	long intergenic non-protein coding RNA 2728 [Source:HGNC Symbol;Acc:HGNC:54245]	0.0345168	0.879303	0.0109869	0.916841	0.999507
KSPZV1	1.8 x 10^6 PfSPZ	pre-immunization baseline	protected (P) vs. not protected (NP) at 3 months	XPO4	ENSG00000132953	exportin 4 [Source:HGNC Symbol;Acc:HGNC:17796]	0.00785755	6.78608	0.010982	0.916859	0.999507
KSPZV1	1.8 x 10^6 PfSPZ	pre-immunization baseline	protected (P) vs. not protected (NP) at 3 months	TBC1D19	ENSG00000109680	TBC1 domain family member 19 [Source:HGNC Symbol;Acc:HGNC:25624]	-0.0171361	3.16983	0.0109598	0.916943	0.999507
KSPZV1	1.8 x 10^6 PfSPZ	pre-immunization baseline	protected (P) vs. not protected (NP) at 3 months	CTD-2015H6.3	ENSG00000249042	novel transcript	-0.0237827	0.573519	0.0109596	0.916944	0.999507
KSPZV1	1.8 x 10^6 PfSPZ	pre-immunization baseline	protected (P) vs. not protected (NP) at 3 months	RPL9	ENSG00000163682	ribosomal protein L9 [Source:HGNC Symbol;Acc:HGNC:10369]	0.0297808	9.00282	0.0109647	0.916944	0.999507
KSPZV1	1.8 x 10^6 PfSPZ	pre-immunization baseline	protected (P) vs. not protected (NP) at 3 months	CASK	ENSG00000147044	calcium/calmodulin dependent serine protein kinase [Source:HGNC Symbol;Acc:HGNC:1497]	0.0145747	5.40218	0.0109446	0.917002	0.999507
KSPZV1	1.8 x 10^6 PfSPZ	pre-immunization baseline	protected (P) vs. not protected (NP) at 3 months	RAB44	ENSG00000255587	RAB44, member RAS oncogene family [Source:HGNC Symbol;Acc:HGNC:21068]	0.0288959	2.42051	0.0109267	0.917068	0.999507
KSPZV1	1.8 x 10^6 PfSPZ	pre-immunization baseline	protected (P) vs. not protected (NP) at 3 months	SMC1A	ENSG00000072501	structural maintenance of chromosomes 1A [Source:HGNC Symbol;Acc:HGNC:11111]	-0.0121654	6.61863	0.010916	0.917108	0.999507
KSPZV1	1.8 x 10^6 PfSPZ	pre-immunization baseline	protected (P) vs. not protected (NP) at 3 months	ARMC1	ENSG00000104442	armadillo repeat containing 1 [Source:HGNC Symbol;Acc:HGNC:17684]	0.00671778	5.82299	0.0109136	0.917117	0.999507
KSPZV1	1.8 x 10^6 PfSPZ	pre-immunization baseline	protected (P) vs. not protected (NP) at 3 months	RP11-113K21.6	ENSG00000279900	TEC	-0.0181541	1.27871	0.0109121	0.917123	0.999507
KSPZV1	1.8 x 10^6 PfSPZ	pre-immunization baseline	protected (P) vs. not protected (NP) at 3 months	ERICH6B	ENSG00000165837	glutamate rich 6B [Source:HGNC Symbol;Acc:HGNC:26523]	-0.0172189	1.36884	0.0109031	0.917157	0.999507
KSPZV1	1.8 x 10^6 PfSPZ	pre-immunization baseline	protected (P) vs. not protected (NP) at 3 months	SLC34A3	ENSG00000198569	solute carrier family 34 member 3 [Source:HGNC Symbol;Acc:HGNC:20305]	0.0415294	-0.099662	0.0108802	0.917244	0.999507
KSPZV1	1.8 x 10^6 PfSPZ	pre-immunization baseline	protected (P) vs. not protected (NP) at 3 months	SRC	ENSG00000197122	SRC proto-oncogene, non-receptor tyrosine kinase [Source:HGNC Symbol;Acc:HGNC:11283]	-0.0167204	4.46998	0.0108677	0.917292	0.999507
KSPZV1	1.8 x 10^6 PfSPZ	pre-immunization baseline	protected (P) vs. not protected (NP) at 3 months	TBC1D24	ENSG00000162065	TBC1 domain family member 24 [Source:HGNC Symbol;Acc:HGNC:29203]	-0.0122345	3.71425	0.0108668	0.917295	0.999507
KSPZV1	1.8 x 10^6 PfSPZ	pre-immunization baseline	protected (P) vs. not protected (NP) at 3 months	AAMDC	ENSG00000087884	adipogenesis associated Mth938 domain containing [Source:HGNC Symbol;Acc:HGNC:30205]	0.019091	1.47038	0.0108458	0.917374	0.999507
KSPZV1	1.8 x 10^6 PfSPZ	pre-immunization baseline	protected (P) vs. not protected (NP) at 3 months	NEIL2	ENSG00000154328	nei like DNA glycosylase 2 [Source:HGNC Symbol;Acc:HGNC:18956]	-0.0170161	3.2585	0.0108415	0.917391	0.999507
KSPZV1	1.8 x 10^6 PfSPZ	pre-immunization baseline	protected (P) vs. not protected (NP) at 3 months	MTMR1	ENSG00000063601	myotubularin related protein 1 [Source:HGNC Symbol;Acc:HGNC:7449]	-0.00678978	6.36664	0.0108356	0.917413	0.999507
KSPZV1	1.8 x 10^6 PfSPZ	pre-immunization baseline	protected (P) vs. not protected (NP) at 3 months	CTB-96E2.2	ENSG00000273171	novel protein, readthrough between VTN and SEBOX	0.0408462	-0.404672	0.0108268	0.917447	0.999507
KSPZV1	1.8 x 10^6 PfSPZ	pre-immunization baseline	protected (P) vs. not protected (NP) at 3 months	DPP8	ENSG00000074603	dipeptidyl peptidase 8 [Source:HGNC Symbol;Acc:HGNC:16490]	-0.00522793	7.36151	0.010821	0.917469	0.999507
KSPZV1	1.8 x 10^6 PfSPZ	pre-immunization baseline	protected (P) vs. not protected (NP) at 3 months	RASA2-IT1	ENSG00000250170	RASA2 intronic transcript 1 [Source:HGNC Symbol;Acc:HGNC:41376]	-0.0176327	1.22727	0.0108121	0.917502	0.999507
KSPZV1	1.8 x 10^6 PfSPZ	pre-immunization baseline	protected (P) vs. not protected (NP) at 3 months	PARD6A	ENSG00000102981	par-6 family cell polarity regulator alpha [Source:HGNC Symbol;Acc:HGNC:15943]	0.0214869	1.91894	0.0108114	0.917505	0.999507
KSPZV1	1.8 x 10^6 PfSPZ	pre-immunization baseline	protected (P) vs. not protected (NP) at 3 months	MINK1	ENSG00000141503	misshapen like kinase 1 [Source:HGNC Symbol;Acc:HGNC:17565]	-0.0127922	5.68739	0.0108065	0.917524	0.999507
KSPZV1	1.8 x 10^6 PfSPZ	pre-immunization baseline	protected (P) vs. not protected (NP) at 3 months	PATZ1	ENSG00000100105	POZ/BTB and AT hook containing zinc finger 1 [Source:HGNC Symbol;Acc:HGNC:13071]	0.00500161	5.73218	0.0107927	0.917576	0.999507
KSPZV1	1.8 x 10^6 PfSPZ	pre-immunization baseline	protected (P) vs. not protected (NP) at 3 months	PUM2	ENSG00000055917	pumilio RNA binding family member 2 [Source:HGNC Symbol;Acc:HGNC:14958]	0.00696877	8.59871	0.0107359	0.917792	0.999507
KSPZV1	1.8 x 10^6 PfSPZ	pre-immunization baseline	protected (P) vs. not protected (NP) at 3 months	ATP1A1-AS1	ENSG00000203865	ATP1A1 antisense RNA 1 [Source:HGNC Symbol;Acc:HGNC:28262]	-0.00816974	5.33793	0.0107083	0.917898	0.999507
KSPZV1	1.8 x 10^6 PfSPZ	pre-immunization baseline	protected (P) vs. not protected (NP) at 3 months	ZNF506	ENSG00000081665	zinc finger protein 506 [Source:HGNC Symbol;Acc:HGNC:23780]	-0.00825613	7.39126	0.0106975	0.917939	0.999507
KSPZV1	1.8 x 10^6 PfSPZ	pre-immunization baseline	protected (P) vs. not protected (NP) at 3 months	NAGPA	ENSG00000103174	N-acetylglucosamine-1-phosphodiester alpha-N-acetylglucosaminidase [Source:HGNC Symbol;Acc:HGNC:17378]	-0.00944239	4.07191	0.0106779	0.918014	0.999507
KSPZV1	1.8 x 10^6 PfSPZ	pre-immunization baseline	protected (P) vs. not protected (NP) at 3 months	AC007050.17	ENSG00000236003	novel transcript	0.0236943	0.430536	0.0106637	0.918068	0.999507
KSPZV1	1.8 x 10^6 PfSPZ	pre-immunization baseline	protected (P) vs. not protected (NP) at 3 months	ATXN7L3B	ENSG00000253719	ataxin 7 like 3B [Source:HGNC Symbol;Acc:HGNC:37931]	-0.00653991	6.89038	0.0106235	0.918222	0.999507
KSPZV1	1.8 x 10^6 PfSPZ	pre-immunization baseline	protected (P) vs. not protected (NP) at 3 months	ALDH7A1	ENSG00000164904	aldehyde dehydrogenase 7 family member A1 [Source:HGNC Symbol;Acc:HGNC:877]	0.0472523	-0.278588	0.0106161	0.918251	0.999507
KSPZV1	1.8 x 10^6 PfSPZ	pre-immunization baseline	protected (P) vs. not protected (NP) at 3 months	MICOS10	ENSG00000173436	mitochondrial contact site and cristae organizing system subunit 10 [Source:HGNC Symbol;Acc:HGNC:32068]	-0.0137157	4.36135	0.0106124	0.918265	0.999507
KSPZV1	1.8 x 10^6 PfSPZ	pre-immunization baseline	protected (P) vs. not protected (NP) at 3 months	ZC3H8	ENSG00000144161	zinc finger CCCH-type containing 8 [Source:HGNC Symbol;Acc:HGNC:30941]	-0.00868567	4.9191	0.0106031	0.918301	0.999507
KSPZV1	1.8 x 10^6 PfSPZ	pre-immunization baseline	protected (P) vs. not protected (NP) at 3 months	CHRNE	ENSG00000108556	cholinergic receptor nicotinic epsilon subunit [Source:HGNC Symbol;Acc:HGNC:1966]	-0.0242271	1.5392	0.0105901	0.918351	0.999507
KSPZV1	1.8 x 10^6 PfSPZ	pre-immunization baseline	protected (P) vs. not protected (NP) at 3 months	PDE9A-AS1	ENSG00000225731	PDE9A antisense RNA 1 [Source:HGNC Symbol;Acc:HGNC:40440]	0.0409245	-0.358797	0.0105789	0.918394	0.999507
KSPZV1	1.8 x 10^6 PfSPZ	pre-immunization baseline	protected (P) vs. not protected (NP) at 3 months	PIN1	ENSG00000127445	peptidylprolyl cis/trans isomerase, NIMA-interacting 1 [Source:HGNC Symbol;Acc:HGNC:8988]	-0.00851122	5.1591	0.0105672	0.918439	0.999507
KSPZV1	1.8 x 10^6 PfSPZ	pre-immunization baseline	protected (P) vs. not protected (NP) at 3 months	CTC-428H11.2	ENSG00000272367		-0.011616	4.14696	0.0105496	0.918506	0.999507
KSPZV1	1.8 x 10^6 PfSPZ	pre-immunization baseline	protected (P) vs. not protected (NP) at 3 months	NPTXR	ENSG00000221890	neuronal pentraxin receptor [Source:HGNC Symbol;Acc:HGNC:7954]	0.0403819	0.830916	0.0105292	0.918585	0.999507
KSPZV1	1.8 x 10^6 PfSPZ	pre-immunization baseline	protected (P) vs. not protected (NP) at 3 months	RP11-479G22.8	ENSG00000273038		-0.0315503	0.929786	0.0105169	0.918632	0.999507
KSPZV1	1.8 x 10^6 PfSPZ	pre-immunization baseline	protected (P) vs. not protected (NP) at 3 months	MRPL27	ENSG00000108826	mitochondrial ribosomal protein L27 [Source:HGNC Symbol;Acc:HGNC:14483]	0.0103697	4.45895	0.0105145	0.918642	0.999507
KSPZV1	1.8 x 10^6 PfSPZ	pre-immunization baseline	protected (P) vs. not protected (NP) at 3 months	RGP1	ENSG00000107185	RGP1 homolog, RAB6A GEF complex partner 1 [Source:HGNC Symbol;Acc:HGNC:21965]	0.00650008	5.51048	0.0105101	0.918658	0.999507
KSPZV1	1.8 x 10^6 PfSPZ	pre-immunization baseline	protected (P) vs. not protected (NP) at 3 months	C6orf201	ENSG00000185689	chromosome 6 open reading frame 201 [Source:HGNC Symbol;Acc:HGNC:21620]	-0.00733189	3.6898	0.0105001	0.918697	0.999507
KSPZV1	1.8 x 10^6 PfSPZ	pre-immunization baseline	protected (P) vs. not protected (NP) at 3 months	EIF2D	ENSG00000143486	eukaryotic translation initiation factor 2D [Source:HGNC Symbol;Acc:HGNC:6583]	0.00566002	5.86493	0.0104983	0.918704	0.999507
KSPZV1	1.8 x 10^6 PfSPZ	pre-immunization baseline	protected (P) vs. not protected (NP) at 3 months	MYLIP	ENSG00000007944	myosin regulatory light chain interacting protein [Source:HGNC Symbol;Acc:HGNC:21155]	0.00777141	6.66591	0.0104465	0.918904	0.999507
KSPZV1	1.8 x 10^6 PfSPZ	pre-immunization baseline	protected (P) vs. not protected (NP) at 3 months	ZNF283	ENSG00000167637	zinc finger protein 283 [Source:HGNC Symbol;Acc:HGNC:13077]	0.0110478	3.82477	0.0104327	0.918958	0.999507
KSPZV1	1.8 x 10^6 PfSPZ	pre-immunization baseline	protected (P) vs. not protected (NP) at 3 months	GCDH	ENSG00000105607	glutaryl-CoA dehydrogenase [Source:HGNC Symbol;Acc:HGNC:4189]	-0.0107564	3.27046	0.0104273	0.918978	0.999507
KSPZV1	1.8 x 10^6 PfSPZ	pre-immunization baseline	protected (P) vs. not protected (NP) at 3 months	RP11-307C12.12	ENSG00000271380	novel transcript, antisense to SHC1 and PYGO2	-0.0117777	3.57362	0.0104006	0.919082	0.999507
KSPZV1	1.8 x 10^6 PfSPZ	pre-immunization baseline	protected (P) vs. not protected (NP) at 3 months	GABPB1	ENSG00000104064	GA binding protein transcription factor subunit beta 1 [Source:HGNC Symbol;Acc:HGNC:4074]	0.00564882	6.83558	0.0103993	0.919087	0.999507
KSPZV1	1.8 x 10^6 PfSPZ	pre-immunization baseline	protected (P) vs. not protected (NP) at 3 months	TCERG1	ENSG00000113649	transcription elongation regulator 1 [Source:HGNC Symbol;Acc:HGNC:15630]	0.00679951	6.82415	0.0103872	0.919134	0.999507
KSPZV1	1.8 x 10^6 PfSPZ	pre-immunization baseline	protected (P) vs. not protected (NP) at 3 months	REEP3	ENSG00000165476	receptor accessory protein 3 [Source:HGNC Symbol;Acc:HGNC:23711]	0.0096351	5.87912	0.0103871	0.919134	0.999507
KSPZV1	1.8 x 10^6 PfSPZ	pre-immunization baseline	protected (P) vs. not protected (NP) at 3 months	ZSCAN31	ENSG00000235109	zinc finger and SCAN domain containing 31 [Source:HGNC Symbol;Acc:HGNC:14097]	-0.0159268	2.41023	0.0103806	0.919159	0.999507
KSPZV1	1.8 x 10^6 PfSPZ	pre-immunization baseline	protected (P) vs. not protected (NP) at 3 months	NUP188	ENSG00000095319	nucleoporin 188 [Source:HGNC Symbol;Acc:HGNC:17859]	-0.00959765	5.55693	0.0103793	0.919165	0.999507
KSPZV1	1.8 x 10^6 PfSPZ	pre-immunization baseline	protected (P) vs. not protected (NP) at 3 months	AC018816.3	ENSG00000235978	novel transcript, antisense to ITPR1	0.0125698	1.98693	0.0103792	0.919165	0.999507
KSPZV1	1.8 x 10^6 PfSPZ	pre-immunization baseline	protected (P) vs. not protected (NP) at 3 months	CYB5A	ENSG00000166347	cytochrome b5 type A [Source:HGNC Symbol;Acc:HGNC:2570]	-0.0139101	3.92657	0.0103707	0.919198	0.999507
KSPZV1	1.8 x 10^6 PfSPZ	pre-immunization baseline	protected (P) vs. not protected (NP) at 3 months	LA16c-390E6.4	ENSG00000260051	novel transcript, antisense to CLCN7	-0.0306412	0.310596	0.0103514	0.919273	0.999507
KSPZV1	1.8 x 10^6 PfSPZ	pre-immunization baseline	protected (P) vs. not protected (NP) at 3 months	MERTK	ENSG00000153208	MER proto-oncogene, tyrosine kinase [Source:HGNC Symbol;Acc:HGNC:7027]	0.0335029	1.26227	0.010336	0.919333	0.999507
KSPZV1	1.8 x 10^6 PfSPZ	pre-immunization baseline	protected (P) vs. not protected (NP) at 3 months	LSS	ENSG00000160285	lanosterol synthase [Source:HGNC Symbol;Acc:HGNC:6708]	-0.0361601	1.49082	0.0103351	0.919336	0.999507
KSPZV1	1.8 x 10^6 PfSPZ	pre-immunization baseline	protected (P) vs. not protected (NP) at 3 months	ZNF141	ENSG00000131127	zinc finger protein 141 [Source:HGNC Symbol;Acc:HGNC:12926]	-0.011049	6.22652	0.0103338	0.919341	0.999507
KSPZV1	1.8 x 10^6 PfSPZ	pre-immunization baseline	protected (P) vs. not protected (NP) at 3 months	CEP250	ENSG00000126001	centrosomal protein 250 [Source:HGNC Symbol;Acc:HGNC:1859]	-0.00712635	5.81344	0.010331	0.919352	0.999507
KSPZV1	1.8 x 10^6 PfSPZ	pre-immunization baseline	protected (P) vs. not protected (NP) at 3 months	RP5-1085F17.4	ENSG00000260536	novel transcript, antisense to MAPRE1	-0.0190427	0.979145	0.0103289	0.91936	0.999507
KSPZV1	1.8 x 10^6 PfSPZ	pre-immunization baseline	protected (P) vs. not protected (NP) at 3 months	SOCS4	ENSG00000180008	suppressor of cytokine signaling 4 [Source:HGNC Symbol;Acc:HGNC:19392]	0.00961415	6.7619	0.0103271	0.919367	0.999507
KSPZV1	1.8 x 10^6 PfSPZ	pre-immunization baseline	protected (P) vs. not protected (NP) at 3 months	ANGEL1	ENSG00000013523	angel homolog 1 [Source:HGNC Symbol;Acc:HGNC:19961]	0.00691913	4.67929	0.0103228	0.919384	0.999507
KSPZV1	1.8 x 10^6 PfSPZ	pre-immunization baseline	protected (P) vs. not protected (NP) at 3 months	FAM227A	ENSG00000184949	family with sequence similarity 227 member A [Source:HGNC Symbol;Acc:HGNC:44197]	-0.0488797	0.276159	0.0103221	0.919387	0.999507
KSPZV1	1.8 x 10^6 PfSPZ	pre-immunization baseline	protected (P) vs. not protected (NP) at 3 months	RRS1	ENSG00000179041	ribosome biogenesis regulator 1 homolog [Source:HGNC Symbol;Acc:HGNC:17083]	0.0112116	3.54136	0.0103029	0.919462	0.999507
KSPZV1	1.8 x 10^6 PfSPZ	pre-immunization baseline	protected (P) vs. not protected (NP) at 3 months	RP11-612B6.2	ENSG00000256185	novel transcript	-0.0231009	0.114205	0.0102879	0.91952	0.999507
KSPZV1	1.8 x 10^6 PfSPZ	pre-immunization baseline	protected (P) vs. not protected (NP) at 3 months	HBP1	ENSG00000105856	HMG-box transcription factor 1 [Source:HGNC Symbol;Acc:HGNC:23200]	-0.00704484	7.74391	0.0102834	0.919538	0.999507
KSPZV1	1.8 x 10^6 PfSPZ	pre-immunization baseline	protected (P) vs. not protected (NP) at 3 months	PRRT2	ENSG00000167371	proline rich transmembrane protein 2 [Source:HGNC Symbol;Acc:HGNC:30500]	0.0313408	0.973864	0.0102645	0.919611	0.999507
KSPZV1	1.8 x 10^6 PfSPZ	pre-immunization baseline	protected (P) vs. not protected (NP) at 3 months	ATP2B1	ENSG00000070961	ATPase plasma membrane Ca2+ transporting 1 [Source:HGNC Symbol;Acc:HGNC:814]	-0.00810901	7.82521	0.010253	0.919656	0.999507
KSPZV1	1.8 x 10^6 PfSPZ	pre-immunization baseline	protected (P) vs. not protected (NP) at 3 months	POMT1	ENSG00000130714	protein O-mannosyltransferase 1 [Source:HGNC Symbol;Acc:HGNC:9202]	-0.0114878	3.51533	0.0102514	0.919662	0.999507
KSPZV1	1.8 x 10^6 PfSPZ	pre-immunization baseline	protected (P) vs. not protected (NP) at 3 months	RP11-855A2.2	ENSG00000279880	TEC	-0.00922682	4.32737	0.0102073	0.919835	0.999507
KSPZV1	1.8 x 10^6 PfSPZ	pre-immunization baseline	protected (P) vs. not protected (NP) at 3 months	RP11-463I20.1	ENSG00000279364	TEC	0.0106894	5.39679	0.0101794	0.919944	0.999507
KSPZV1	1.8 x 10^6 PfSPZ	pre-immunization baseline	protected (P) vs. not protected (NP) at 3 months	CUTALP	ENSG00000226752	cutA divalent cation tolerance like, pseudogene [Source:HGNC Symbol;Acc:HGNC:27367]	-0.0143962	6.64791	0.0101781	0.919953	0.999507
KSPZV1	1.8 x 10^6 PfSPZ	pre-immunization baseline	protected (P) vs. not protected (NP) at 3 months	SENP6	ENSG00000112701	SUMO specific peptidase 6 [Source:HGNC Symbol;Acc:HGNC:20944]	-0.00754574	7.78017	0.0101667	0.919994	0.999507
KSPZV1	1.8 x 10^6 PfSPZ	pre-immunization baseline	protected (P) vs. not protected (NP) at 3 months	TUBE1	ENSG00000074935	tubulin epsilon 1 [Source:HGNC Symbol;Acc:HGNC:20775]	0.0152088	4.48222	0.0101489	0.920064	0.999507
KSPZV1	1.8 x 10^6 PfSPZ	pre-immunization baseline	protected (P) vs. not protected (NP) at 3 months	USP46-DT	ENSG00000248866	USP46 divergent transcript [Source:HGNC Symbol;Acc:HGNC:43991]	0.0253018	1.05842	0.0101455	0.920077	0.999507
KSPZV1	1.8 x 10^6 PfSPZ	pre-immunization baseline	protected (P) vs. not protected (NP) at 3 months	RP11-552M6.1	ENSG00000280348	TEC	0.0191993	3.66629	0.0101354	0.920117	0.999507
KSPZV1	1.8 x 10^6 PfSPZ	pre-immunization baseline	protected (P) vs. not protected (NP) at 3 months	TRMT5	ENSG00000126814	tRNA methyltransferase 5 [Source:HGNC Symbol;Acc:HGNC:23141]	0.0092714	4.12445	0.0101346	0.92012	0.999507
KSPZV1	1.8 x 10^6 PfSPZ	pre-immunization baseline	protected (P) vs. not protected (NP) at 3 months	RP11-477J21.6	ENSG00000239593	novel transcript	0.0233348	0.832007	0.0101336	0.920124	0.999507
KSPZV1	1.8 x 10^6 PfSPZ	pre-immunization baseline	protected (P) vs. not protected (NP) at 3 months	FAM166A	ENSG00000188163	family with sequence similarity 166 member A [Source:HGNC Symbol;Acc:HGNC:33818]	-0.018126	1.86771	0.0101148	0.920197	0.999507
KSPZV1	1.8 x 10^6 PfSPZ	pre-immunization baseline	protected (P) vs. not protected (NP) at 3 months	ZNF181	ENSG00000197841	zinc finger protein 181 [Source:HGNC Symbol;Acc:HGNC:12971]	0.0175289	4.36026	0.0100931	0.920284	0.999507
KSPZV1	1.8 x 10^6 PfSPZ	pre-immunization baseline	protected (P) vs. not protected (NP) at 3 months	SAFB2	ENSG00000130254	scaffold attachment factor B2 [Source:HGNC Symbol;Acc:HGNC:21605]	0.00698282	5.25743	0.0100897	0.920296	0.999507
KSPZV1	1.8 x 10^6 PfSPZ	pre-immunization baseline	protected (P) vs. not protected (NP) at 3 months	TOLLIP	ENSG00000078902	toll interacting protein [Source:HGNC Symbol;Acc:HGNC:16476]	-0.00955034	5.13308	0.0100743	0.920357	0.999507
KSPZV1	1.8 x 10^6 PfSPZ	pre-immunization baseline	protected (P) vs. not protected (NP) at 3 months	CYTIP	ENSG00000115165	cytohesin 1 interacting protein [Source:HGNC Symbol;Acc:HGNC:9506]	0.004985	8.12439	0.0100589	0.920417	0.999507
KSPZV1	1.8 x 10^6 PfSPZ	pre-immunization baseline	protected (P) vs. not protected (NP) at 3 months	MKS1	ENSG00000011143	MKS transition zone complex subunit 1 [Source:HGNC Symbol;Acc:HGNC:7121]	0.0238742	1.41835	0.0100514	0.920447	0.999507
KSPZV1	1.8 x 10^6 PfSPZ	pre-immunization baseline	protected (P) vs. not protected (NP) at 3 months	PTPRN2-AS1	ENSG00000233038	PTPRN2 antisense RNA 1 [Source:HGNC Symbol;Acc:HGNC:40488]	0.018335	3.61568	0.00999942	0.920652	0.999507
KSPZV1	1.8 x 10^6 PfSPZ	pre-immunization baseline	protected (P) vs. not protected (NP) at 3 months	DNAH8	ENSG00000124721	dynein axonemal heavy chain 8 [Source:HGNC Symbol;Acc:HGNC:2952]	0.0374152	1.97065	0.00997539	0.920751	0.999507
KSPZV1	1.8 x 10^6 PfSPZ	pre-immunization baseline	protected (P) vs. not protected (NP) at 3 months	STIM2	ENSG00000109689	stromal interaction molecule 2 [Source:HGNC Symbol;Acc:HGNC:19205]	-0.0049199	6.82781	0.00994982	0.920849	0.999507
KSPZV1	1.8 x 10^6 PfSPZ	pre-immunization baseline	protected (P) vs. not protected (NP) at 3 months	GBP1	ENSG00000117228	guanylate binding protein 1 [Source:HGNC Symbol;Acc:HGNC:4182]	0.0231055	7.8836	0.0099491	0.920868	0.999507
KSPZV1	1.8 x 10^6 PfSPZ	pre-immunization baseline	protected (P) vs. not protected (NP) at 3 months	EFNA3	ENSG00000143590	ephrin A3 [Source:HGNC Symbol;Acc:HGNC:3223]	-0.0257333	1.31928	0.00992731	0.920938	0.999507
KSPZV1	1.8 x 10^6 PfSPZ	pre-immunization baseline	protected (P) vs. not protected (NP) at 3 months	RP11-531A24.5	ENSG00000253636	novel transcript	0.0121466	3.8233	0.00991689	0.920979	0.999507
KSPZV1	1.8 x 10^6 PfSPZ	pre-immunization baseline	protected (P) vs. not protected (NP) at 3 months	IFT80	ENSG00000068885	intraflagellar transport 80 [Source:HGNC Symbol;Acc:HGNC:29262]	0.0104723	5.77432	0.00991624	0.920982	0.999507
KSPZV1	1.8 x 10^6 PfSPZ	pre-immunization baseline	protected (P) vs. not protected (NP) at 3 months	PEX5L	ENSG00000114757	peroxisomal biogenesis factor 5 like [Source:HGNC Symbol;Acc:HGNC:30024]	-0.043707	0.421826	0.00990648	0.921021	0.999507
KSPZV1	1.8 x 10^6 PfSPZ	pre-immunization baseline	protected (P) vs. not protected (NP) at 3 months	RP11-248J23.7	ENSG00000270099	novel transcript	-0.0180417	1.2924	0.00989287	0.921075	0.999507
KSPZV1	1.8 x 10^6 PfSPZ	pre-immunization baseline	protected (P) vs. not protected (NP) at 3 months	CLEC4A	ENSG00000111729	C-type lectin domain family 4 member A [Source:HGNC Symbol;Acc:HGNC:13257]	-0.0150507	3.98669	0.00988577	0.921103	0.999507
KSPZV1	1.8 x 10^6 PfSPZ	pre-immunization baseline	protected (P) vs. not protected (NP) at 3 months	PLPBP	ENSG00000147471	pyridoxal phosphate binding protein [Source:HGNC Symbol;Acc:HGNC:9457]	-0.0098224	6.03189	0.00987587	0.921143	0.999507
KSPZV1	1.8 x 10^6 PfSPZ	pre-immunization baseline	protected (P) vs. not protected (NP) at 3 months	ZKSCAN7	ENSG00000196345	zinc finger with KRAB and SCAN domains 7 [Source:HGNC Symbol;Acc:HGNC:12955]	0.0102181	3.8521	0.00986751	0.921176	0.999507
KSPZV1	1.8 x 10^6 PfSPZ	pre-immunization baseline	protected (P) vs. not protected (NP) at 3 months	FIG4	ENSG00000112367	FIG4 phosphoinositide 5-phosphatase [Source:HGNC Symbol;Acc:HGNC:16873]	-0.00787082	5.26362	0.00986559	0.921183	0.999507
KSPZV1	1.8 x 10^6 PfSPZ	pre-immunization baseline	protected (P) vs. not protected (NP) at 3 months	HYOU1	ENSG00000149428	hypoxia up-regulated 1 [Source:HGNC Symbol;Acc:HGNC:16931]	0.0153853	5.55774	0.00986396	0.921194	0.999507
KSPZV1	1.8 x 10^6 PfSPZ	pre-immunization baseline	protected (P) vs. not protected (NP) at 3 months	CLEC4D	ENSG00000166527	C-type lectin domain family 4 member D [Source:HGNC Symbol;Acc:HGNC:14554]	-0.0222539	3.1959	0.00983389	0.92131	0.999507
KSPZV1	1.8 x 10^6 PfSPZ	pre-immunization baseline	protected (P) vs. not protected (NP) at 3 months	ITGB2-AS1	ENSG00000227039	ITGB2 antisense RNA 1 [Source:HGNC Symbol;Acc:HGNC:44304]	0.0141216	4.01566	0.00980666	0.921418	0.999507
KSPZV1	1.8 x 10^6 PfSPZ	pre-immunization baseline	protected (P) vs. not protected (NP) at 3 months	MMACHC	ENSG00000132763	metabolism of cobalamin associated C [Source:HGNC Symbol;Acc:HGNC:24525]	0.008123	5.13016	0.00979662	0.921459	0.999507
KSPZV1	1.8 x 10^6 PfSPZ	pre-immunization baseline	protected (P) vs. not protected (NP) at 3 months	RTL8A	ENSG00000203950	retrotransposon Gag like 8A [Source:HGNC Symbol;Acc:HGNC:24514]	-0.0153379	3.04676	0.00977409	0.921549	0.999507
KSPZV1	1.8 x 10^6 PfSPZ	pre-immunization baseline	protected (P) vs. not protected (NP) at 3 months	LA16c-390E6.5	ENSG00000261641	novel transcript, antisense to CLCN7	-0.0177814	2.61592	0.0097681	0.921573	0.999507
KSPZV1	1.8 x 10^6 PfSPZ	pre-immunization baseline	protected (P) vs. not protected (NP) at 3 months	NUDT2	ENSG00000164978	nudix hydrolase 2 [Source:HGNC Symbol;Acc:HGNC:8049]	0.0178469	2.59011	0.00974906	0.921649	0.999507
KSPZV1	1.8 x 10^6 PfSPZ	pre-immunization baseline	protected (P) vs. not protected (NP) at 3 months	HOXB-AS1	ENSG00000230148	HOXB cluster antisense RNA 1 [Source:HGNC Symbol;Acc:HGNC:43744]	-0.0230468	0.925461	0.00971999	0.921765	0.999507
KSPZV1	1.8 x 10^6 PfSPZ	pre-immunization baseline	protected (P) vs. not protected (NP) at 3 months	IFTAP	ENSG00000166352	intraflagellar transport associated protein [Source:HGNC Symbol;Acc:HGNC:25142]	0.0421923	0.139495	0.00971982	0.921766	0.999507
KSPZV1	1.8 x 10^6 PfSPZ	pre-immunization baseline	protected (P) vs. not protected (NP) at 3 months	NKIRAS2	ENSG00000168256	NFKB inhibitor interacting Ras like 2 [Source:HGNC Symbol;Acc:HGNC:17898]	0.0065386	5.68939	0.00970624	0.92182	0.999507
KSPZV1	1.8 x 10^6 PfSPZ	pre-immunization baseline	protected (P) vs. not protected (NP) at 3 months	VSIG10	ENSG00000176834	V-set and immunoglobulin domain containing 10 [Source:HGNC Symbol;Acc:HGNC:26078]	0.0230645	1.99239	0.00970488	0.921826	0.999507
KSPZV1	1.8 x 10^6 PfSPZ	pre-immunization baseline	protected (P) vs. not protected (NP) at 3 months	RP4-621N11.2	ENSG00000269846	novel transcript, antisense to RBL1	-0.0311925	-0.129936	0.00969615	0.921861	0.999507
KSPZV1	1.8 x 10^6 PfSPZ	pre-immunization baseline	protected (P) vs. not protected (NP) at 3 months	CHST11	ENSG00000171310	carbohydrate sulfotransferase 11 [Source:HGNC Symbol;Acc:HGNC:17422]	-0.00738224	7.03825	0.0096593	0.922009	0.999507
KSPZV1	1.8 x 10^6 PfSPZ	pre-immunization baseline	protected (P) vs. not protected (NP) at 3 months	RP4-539M6.21	ENSG00000272689	novel transcript, sense intonic to	0.0266588	0.808767	0.00965749	0.922016	0.999507
KSPZV1	1.8 x 10^6 PfSPZ	pre-immunization baseline	protected (P) vs. not protected (NP) at 3 months	ATP6V1E2	ENSG00000250565	ATPase H+ transporting V1 subunit E2 [Source:HGNC Symbol;Acc:HGNC:18125]	-0.0120326	3.67039	0.00965723	0.922017	0.999507
KSPZV1	1.8 x 10^6 PfSPZ	pre-immunization baseline	protected (P) vs. not protected (NP) at 3 months	TTI1	ENSG00000101407	TELO2 interacting protein 1 [Source:HGNC Symbol;Acc:HGNC:29029]	-0.00563592	5.84768	0.00963464	0.922108	0.999507
KSPZV1	1.8 x 10^6 PfSPZ	pre-immunization baseline	protected (P) vs. not protected (NP) at 3 months	HAVCR1	ENSG00000113249	hepatitis A virus cellular receptor 1 [Source:HGNC Symbol;Acc:HGNC:17866]	-0.0195151	1.18105	0.00962999	0.922127	0.999507
KSPZV1	1.8 x 10^6 PfSPZ	pre-immunization baseline	protected (P) vs. not protected (NP) at 3 months	GPBP1	ENSG00000062194	GC-rich promoter binding protein 1 [Source:HGNC Symbol;Acc:HGNC:29520]	-0.00661115	7.61196	0.00961233	0.922198	0.999507
KSPZV1	1.8 x 10^6 PfSPZ	pre-immunization baseline	protected (P) vs. not protected (NP) at 3 months	RP11-443B7.3	ENSG00000258082	novel transcript	0.03666	-0.15398	0.0095917	0.922282	0.999507
KSPZV1	1.8 x 10^6 PfSPZ	pre-immunization baseline	protected (P) vs. not protected (NP) at 3 months	FLJ31104	ENSG00000227908	uncharacterized LOC441072 [Source:NCBI gene (formerly Entrezgene);Acc:441072]	0.0331983	0.573814	0.00957403	0.922353	0.999507
KSPZV1	1.8 x 10^6 PfSPZ	pre-immunization baseline	protected (P) vs. not protected (NP) at 3 months	ZNF416	ENSG00000083817	zinc finger protein 416 [Source:HGNC Symbol;Acc:HGNC:20645]	-0.0123772	2.90588	0.00957143	0.922363	0.999507
KSPZV1	1.8 x 10^6 PfSPZ	pre-immunization baseline	protected (P) vs. not protected (NP) at 3 months	ZNF429	ENSG00000197013	zinc finger protein 429 [Source:HGNC Symbol;Acc:HGNC:20817]	-0.0121644	5.00465	0.00956074	0.922407	0.999507
KSPZV1	1.8 x 10^6 PfSPZ	pre-immunization baseline	protected (P) vs. not protected (NP) at 3 months	PEMT	ENSG00000133027	phosphatidylethanolamine N-methyltransferase [Source:HGNC Symbol;Acc:HGNC:8830]	-0.0171487	2.03853	0.00955913	0.922413	0.999507
KSPZV1	1.8 x 10^6 PfSPZ	pre-immunization baseline	protected (P) vs. not protected (NP) at 3 months	RP11-57H12.5	ENSG00000228852	novel transcript, antisense to RWDD3	0.0200009	1.62445	0.00952981	0.922532	0.999507
KSPZV1	1.8 x 10^6 PfSPZ	pre-immunization baseline	protected (P) vs. not protected (NP) at 3 months	LRIG2	ENSG00000198799	leucine rich repeats and immunoglobulin like domains 2 [Source:HGNC Symbol;Acc:HGNC:20889]	-0.00529712	6.35857	0.00949915	0.922656	0.999507
KSPZV1	1.8 x 10^6 PfSPZ	pre-immunization baseline	protected (P) vs. not protected (NP) at 3 months	RP11-285G1.14	ENSG00000273363	novel transcript	-0.0263883	0.841868	0.00947943	0.922736	0.999507
KSPZV1	1.8 x 10^6 PfSPZ	pre-immunization baseline	protected (P) vs. not protected (NP) at 3 months	TTC3	ENSG00000182670	tetratricopeptide repeat domain 3 [Source:HGNC Symbol;Acc:HGNC:12393]	0.00677341	7.9333	0.00946072	0.922812	0.999507
KSPZV1	1.8 x 10^6 PfSPZ	pre-immunization baseline	protected (P) vs. not protected (NP) at 3 months	RP11-188D8.1	ENSG00000271427	novel transcript	0.0319033	0.841317	0.00945832	0.922822	0.999507
KSPZV1	1.8 x 10^6 PfSPZ	pre-immunization baseline	protected (P) vs. not protected (NP) at 3 months	PYGB	ENSG00000100994	glycogen phosphorylase B [Source:HGNC Symbol;Acc:HGNC:9723]	-0.00764468	5.55787	0.00945347	0.922842	0.999507
KSPZV1	1.8 x 10^6 PfSPZ	pre-immunization baseline	protected (P) vs. not protected (NP) at 3 months	RP11-894P9.1	ENSG00000246451	novel transcript, antisense to KLC1	-0.00937532	4.38964	0.00945254	0.922846	0.999507
KSPZV1	1.8 x 10^6 PfSPZ	pre-immunization baseline	protected (P) vs. not protected (NP) at 3 months	DPH6	ENSG00000134146	diphthamine biosynthesis 6 [Source:HGNC Symbol;Acc:HGNC:30543]	0.0174524	3.94645	0.00943912	0.9229	0.999507
KSPZV1	1.8 x 10^6 PfSPZ	pre-immunization baseline	protected (P) vs. not protected (NP) at 3 months	ZNF580	ENSG00000213015	zinc finger protein 580 [Source:HGNC Symbol;Acc:HGNC:29473]	0.0117111	4.71018	0.00941436	0.923001	0.999507
KSPZV1	1.8 x 10^6 PfSPZ	pre-immunization baseline	protected (P) vs. not protected (NP) at 3 months	CADM4	ENSG00000105767	cell adhesion molecule 4 [Source:HGNC Symbol;Acc:HGNC:30825]	0.0185571	2.16056	0.00936039	0.923221	0.999507
KSPZV1	1.8 x 10^6 PfSPZ	pre-immunization baseline	protected (P) vs. not protected (NP) at 3 months	CD300LB	ENSG00000178789	CD300 molecule like family member b [Source:HGNC Symbol;Acc:HGNC:30811]	-0.0160545	3.77681	0.00927995	0.923551	0.999507
KSPZV1	1.8 x 10^6 PfSPZ	pre-immunization baseline	protected (P) vs. not protected (NP) at 3 months	RP11-549J18.1	ENSG00000251023	novel transcript	-0.0163032	3.30523	0.00925248	0.923664	0.999507
KSPZV1	1.8 x 10^6 PfSPZ	pre-immunization baseline	protected (P) vs. not protected (NP) at 3 months	COPA	ENSG00000122218	COPI coat complex subunit alpha [Source:HGNC Symbol;Acc:HGNC:2230]	0.00834357	7.11308	0.0092417	0.923708	0.999507
KSPZV1	1.8 x 10^6 PfSPZ	pre-immunization baseline	protected (P) vs. not protected (NP) at 3 months	GCNT7	ENSG00000124091	glucosaminyl (N-acetyl) transferase family member 7 [Source:HGNC Symbol;Acc:HGNC:16099]	-0.0108707	3.63717	0.00920178	0.923873	0.999507
KSPZV1	1.8 x 10^6 PfSPZ	pre-immunization baseline	protected (P) vs. not protected (NP) at 3 months	YY1	ENSG00000100811	YY1 transcription factor [Source:HGNC Symbol;Acc:HGNC:12856]	-0.0061338	7.33851	0.00919461	0.923902	0.999507
KSPZV1	1.8 x 10^6 PfSPZ	pre-immunization baseline	protected (P) vs. not protected (NP) at 3 months	PTGFRN	ENSG00000134247	prostaglandin F2 receptor inhibitor [Source:HGNC Symbol;Acc:HGNC:9601]	0.0323294	1.37608	0.00919388	0.923905	0.999507
KSPZV1	1.8 x 10^6 PfSPZ	pre-immunization baseline	protected (P) vs. not protected (NP) at 3 months	SYNJ1	ENSG00000159082	synaptojanin 1 [Source:HGNC Symbol;Acc:HGNC:11503]	-0.00666433	6.02618	0.0091821	0.923954	0.999507
KSPZV1	1.8 x 10^6 PfSPZ	pre-immunization baseline	protected (P) vs. not protected (NP) at 3 months	MESD	ENSG00000117899	mesoderm development LRP chaperone [Source:HGNC Symbol;Acc:HGNC:13520]	0.00580658	5.80971	0.00917952	0.923965	0.999507
KSPZV1	1.8 x 10^6 PfSPZ	pre-immunization baseline	protected (P) vs. not protected (NP) at 3 months	RAB14	ENSG00000119396	RAB14, member RAS oncogene family [Source:HGNC Symbol;Acc:HGNC:16524]	0.00655096	7.08738	0.00917472	0.923984	0.999507
KSPZV1	1.8 x 10^6 PfSPZ	pre-immunization baseline	protected (P) vs. not protected (NP) at 3 months	RP11-97O12.5	ENSG00000279945	novel transcript	-0.0192102	1.72479	0.00915506	0.924066	0.999507
KSPZV1	1.8 x 10^6 PfSPZ	pre-immunization baseline	protected (P) vs. not protected (NP) at 3 months	RFTN1	ENSG00000131378	raftlin, lipid raft linker 1 [Source:HGNC Symbol;Acc:HGNC:30278]	0.00566553	7.00206	0.00914283	0.924116	0.999507
KSPZV1	1.8 x 10^6 PfSPZ	pre-immunization baseline	protected (P) vs. not protected (NP) at 3 months	USP10	ENSG00000103194	ubiquitin specific peptidase 10 [Source:HGNC Symbol;Acc:HGNC:12608]	0.00582656	6.80808	0.00909186	0.924327	0.999507
KSPZV1	1.8 x 10^6 PfSPZ	pre-immunization baseline	protected (P) vs. not protected (NP) at 3 months	INPP4A	ENSG00000040933	inositol polyphosphate-4-phosphatase type I A [Source:HGNC Symbol;Acc:HGNC:6074]	-0.00462107	7.86849	0.00909144	0.924329	0.999507
KSPZV1	1.8 x 10^6 PfSPZ	pre-immunization baseline	protected (P) vs. not protected (NP) at 3 months	SLC50A1	ENSG00000169241	solute carrier family 50 member 1 [Source:HGNC Symbol;Acc:HGNC:30657]	-0.008272	4.785	0.00908024	0.924376	0.999507
KSPZV1	1.8 x 10^6 PfSPZ	pre-immunization baseline	protected (P) vs. not protected (NP) at 3 months	HTR2B	ENSG00000135914	5-hydroxytryptamine receptor 2B [Source:HGNC Symbol;Acc:HGNC:5294]	0.0237573	2.30858	0.00907791	0.924385	0.999507
KSPZV1	1.8 x 10^6 PfSPZ	pre-immunization baseline	protected (P) vs. not protected (NP) at 3 months	C2orf74	ENSG00000237651	chromosome 2 open reading frame 74 [Source:HGNC Symbol;Acc:HGNC:34439]	0.0240819	1.29063	0.0090658	0.924436	0.999507
KSPZV1	1.8 x 10^6 PfSPZ	pre-immunization baseline	protected (P) vs. not protected (NP) at 3 months	CTC-523E23.3	ENSG00000280106	TEC	0.0192593	3.05332	0.00903272	0.924573	0.999507
KSPZV1	1.8 x 10^6 PfSPZ	pre-immunization baseline	protected (P) vs. not protected (NP) at 3 months	TRAV8-6	ENSG00000211795	T cell receptor alpha variable 8-6 [Source:HGNC Symbol;Acc:HGNC:12151]	0.0146636	2.38884	0.00899397	0.924735	0.999507
KSPZV1	1.8 x 10^6 PfSPZ	pre-immunization baseline	protected (P) vs. not protected (NP) at 3 months	LNP1	ENSG00000206535	leukemia NUP98 fusion partner 1 [Source:HGNC Symbol;Acc:HGNC:28014]	-0.0262513	1.20253	0.00898532	0.924771	0.999507
KSPZV1	1.8 x 10^6 PfSPZ	pre-immunization baseline	protected (P) vs. not protected (NP) at 3 months	MYH9	ENSG00000100345	myosin heavy chain 9 [Source:HGNC Symbol;Acc:HGNC:7579]	0.0152181	9.24919	0.00898597	0.924773	0.999507
KSPZV1	1.8 x 10^6 PfSPZ	pre-immunization baseline	protected (P) vs. not protected (NP) at 3 months	RP11-715F3.2	ENSG00000266783	novel transcript, sense intronic METTL4	-0.0188503	1.57602	0.0089731	0.924822	0.999507
KSPZV1	1.8 x 10^6 PfSPZ	pre-immunization baseline	protected (P) vs. not protected (NP) at 3 months	RP11-661O13.1	ENSG00000266708	novel transcript, antisense to RAB12	0.0148437	1.6542	0.00894149	0.924954	0.999507
KSPZV1	1.8 x 10^6 PfSPZ	pre-immunization baseline	protected (P) vs. not protected (NP) at 3 months	TRAPPC8	ENSG00000153339	trafficking protein particle complex 8 [Source:HGNC Symbol;Acc:HGNC:29169]	0.00574073	7.44662	0.00893014	0.925001	0.999507
KSPZV1	1.8 x 10^6 PfSPZ	pre-immunization baseline	protected (P) vs. not protected (NP) at 3 months	CPED1	ENSG00000106034	cadherin like and PC-esterase domain containing 1 [Source:HGNC Symbol;Acc:HGNC:26159]	-0.0160911	3.97349	0.00892537	0.925021	0.999507
KSPZV1	1.8 x 10^6 PfSPZ	pre-immunization baseline	protected (P) vs. not protected (NP) at 3 months	SNRPF	ENSG00000139343	small nuclear ribonucleoprotein polypeptide F [Source:HGNC Symbol;Acc:HGNC:11162]	-0.0162622	3.0969	0.00892464	0.925024	0.999507
KSPZV1	1.8 x 10^6 PfSPZ	pre-immunization baseline	protected (P) vs. not protected (NP) at 3 months	RP11-361L15.3	ENSG00000280416	novel transcript	-0.0188175	1.41902	0.00891095	0.925082	0.999507
KSPZV1	1.8 x 10^6 PfSPZ	pre-immunization baseline	protected (P) vs. not protected (NP) at 3 months	SLC27A5	ENSG00000083807	solute carrier family 27 member 5 [Source:HGNC Symbol;Acc:HGNC:10999]	-0.0154237	2.73523	0.00890605	0.925102	0.999507
KSPZV1	1.8 x 10^6 PfSPZ	pre-immunization baseline	protected (P) vs. not protected (NP) at 3 months	TMEM168	ENSG00000146802	transmembrane protein 168 [Source:HGNC Symbol;Acc:HGNC:25826]	0.00863006	6.31118	0.00890378	0.925112	0.999507
KSPZV1	1.8 x 10^6 PfSPZ	pre-immunization baseline	protected (P) vs. not protected (NP) at 3 months	RP11-727A23.4	ENSG00000254676	novel transcript, sense overlapping PCF11	-0.0131195	1.69405	0.00890133	0.925122	0.999507
KSPZV1	1.8 x 10^6 PfSPZ	pre-immunization baseline	protected (P) vs. not protected (NP) at 3 months	RPPH1	ENSG00000259001	ribonuclease P RNA component H1	0.025659	10.9285	0.00890487	0.925123	0.999507
KSPZV1	1.8 x 10^6 PfSPZ	pre-immunization baseline	protected (P) vs. not protected (NP) at 3 months	TMSB4Y	ENSG00000154620	thymosin beta 4 Y-linked [Source:HGNC Symbol;Acc:HGNC:11882]	-0.0531449	1.08343	0.0088874	0.925186	0.999507
KSPZV1	1.8 x 10^6 PfSPZ	pre-immunization baseline	protected (P) vs. not protected (NP) at 3 months	RANGAP1	ENSG00000100401	Ran GTPase activating protein 1 [Source:HGNC Symbol;Acc:HGNC:9854]	0.00770274	5.13376	0.00888005	0.925211	0.999507
KSPZV1	1.8 x 10^6 PfSPZ	pre-immunization baseline	protected (P) vs. not protected (NP) at 3 months	FRMD8	ENSG00000126391	FERM domain containing 8 [Source:HGNC Symbol;Acc:HGNC:25462]	0.00708393	5.47295	0.00887011	0.925253	0.999507
KSPZV1	1.8 x 10^6 PfSPZ	pre-immunization baseline	protected (P) vs. not protected (NP) at 3 months	EMG1	ENSG00000126749	EMG1 N1-specific pseudouridine methyltransferase [Source:HGNC Symbol;Acc:HGNC:16912]	0.00675686	4.66762	0.00886172	0.925288	0.999507
KSPZV1	1.8 x 10^6 PfSPZ	pre-immunization baseline	protected (P) vs. not protected (NP) at 3 months	RP11-701H24.7	ENSG00000271347		-0.0297948	-0.244143	0.00885229	0.925328	0.999507
KSPZV1	1.8 x 10^6 PfSPZ	pre-immunization baseline	protected (P) vs. not protected (NP) at 3 months	SERPINE3	ENSG00000253309	serpin family E member 3 [Source:HGNC Symbol;Acc:HGNC:24774]	-0.00912805	3.0884	0.00884126	0.925374	0.999507
KSPZV1	1.8 x 10^6 PfSPZ	pre-immunization baseline	protected (P) vs. not protected (NP) at 3 months	RP11-394O2.3	ENSG00000273828	novel transcript, antisense to ELMO2	-0.0128966	1.87099	0.00882871	0.925427	0.999507
KSPZV1	1.8 x 10^6 PfSPZ	pre-immunization baseline	protected (P) vs. not protected (NP) at 3 months	CBX7	ENSG00000100307	chromobox 7 [Source:HGNC Symbol;Acc:HGNC:1557]	0.00858732	5.55522	0.00878299	0.92562	0.999507
KSPZV1	1.8 x 10^6 PfSPZ	pre-immunization baseline	protected (P) vs. not protected (NP) at 3 months	COQ4	ENSG00000167113	coenzyme Q4 [Source:HGNC Symbol;Acc:HGNC:19693]	0.00870127	4.53304	0.00878041	0.925631	0.999507
KSPZV1	1.8 x 10^6 PfSPZ	pre-immunization baseline	protected (P) vs. not protected (NP) at 3 months	RP11-45P15.4	ENSG00000259775	novel transcript, antisense to EIF5	-0.0334815	0.418529	0.0087733	0.925661	0.999507
KSPZV1	1.8 x 10^6 PfSPZ	pre-immunization baseline	protected (P) vs. not protected (NP) at 3 months	WDR83	ENSG00000123154	WD repeat domain 83 [Source:HGNC Symbol;Acc:HGNC:32672]	0.00982416	3.53697	0.00875602	0.925734	0.999507
KSPZV1	1.8 x 10^6 PfSPZ	pre-immunization baseline	protected (P) vs. not protected (NP) at 3 months	RP11-67A1.2	ENSG00000261864	novel transcript	-0.00800501	5.14697	0.00875002	0.925759	0.999507
KSPZV1	1.8 x 10^6 PfSPZ	pre-immunization baseline	protected (P) vs. not protected (NP) at 3 months	PHLDB3	ENSG00000176531	pleckstrin homology like domain family B member 3 [Source:HGNC Symbol;Acc:HGNC:30499]	-0.0165787	1.92528	0.00874043	0.9258	0.999507
KSPZV1	1.8 x 10^6 PfSPZ	pre-immunization baseline	protected (P) vs. not protected (NP) at 3 months	PIK3CD	ENSG00000171608	phosphatidylinositol-4,5-bisphosphate 3-kinase catalytic subunit delta [Source:HGNC Symbol;Acc:HGNC:8977]	-0.00711004	7.96563	0.00870683	0.925942	0.999507
KSPZV1	1.8 x 10^6 PfSPZ	pre-immunization baseline	protected (P) vs. not protected (NP) at 3 months	RP11-260M2.1	ENSG00000272807	novel transcript, antisense to KANSL1L	-0.0116993	3.36391	0.008703	0.925958	0.999507
KSPZV1	1.8 x 10^6 PfSPZ	pre-immunization baseline	protected (P) vs. not protected (NP) at 3 months	AC002116.7	ENSG00000267698	novel transcript, antisense to CLIP3 and THAP8	0.0263558	-0.440004	0.00866461	0.926121	0.999507
KSPZV1	1.8 x 10^6 PfSPZ	pre-immunization baseline	protected (P) vs. not protected (NP) at 3 months	CTSE	ENSG00000196188	cathepsin E [Source:HGNC Symbol;Acc:HGNC:2530]	0.0515821	0.227766	0.00864743	0.926196	0.999507
KSPZV1	1.8 x 10^6 PfSPZ	pre-immunization baseline	protected (P) vs. not protected (NP) at 3 months	ZKSCAN3	ENSG00000189298	zinc finger with KRAB and SCAN domains 3 [Source:HGNC Symbol;Acc:HGNC:13853]	-0.00761268	4.70417	0.008644	0.926209	0.999507
KSPZV1	1.8 x 10^6 PfSPZ	pre-immunization baseline	protected (P) vs. not protected (NP) at 3 months	CTNNB1	ENSG00000168036	catenin beta 1 [Source:HGNC Symbol;Acc:HGNC:2514]	0.00472096	6.90421	0.00863717	0.926238	0.999507
KSPZV1	1.8 x 10^6 PfSPZ	pre-immunization baseline	protected (P) vs. not protected (NP) at 3 months	RP11-527J8.1	ENSG00000273306	novel transcript	0.0236286	1.15531	0.00861071	0.926351	0.999507
KSPZV1	1.8 x 10^6 PfSPZ	pre-immunization baseline	protected (P) vs. not protected (NP) at 3 months	STX11	ENSG00000135604	syntaxin 11 [Source:HGNC Symbol;Acc:HGNC:11429]	-0.0152738	5.20293	0.00860269	0.926389	0.999507
KSPZV1	1.8 x 10^6 PfSPZ	pre-immunization baseline	protected (P) vs. not protected (NP) at 3 months	AP006621.5	ENSG00000255284	novel transcript	0.0225037	0.796248	0.00859193	0.926431	0.999507
KSPZV1	1.8 x 10^6 PfSPZ	pre-immunization baseline	protected (P) vs. not protected (NP) at 3 months	C1orf216	ENSG00000142686	chromosome 1 open reading frame 216 [Source:HGNC Symbol;Acc:HGNC:26800]	0.0184689	2.50192	0.00858487	0.926461	0.999507
KSPZV1	1.8 x 10^6 PfSPZ	pre-immunization baseline	protected (P) vs. not protected (NP) at 3 months	ALS2	ENSG00000003393	alsin Rho guanine nucleotide exchange factor ALS2 [Source:HGNC Symbol;Acc:HGNC:443]	0.0130898	4.30812	0.00857611	0.926499	0.999507
KSPZV1	1.8 x 10^6 PfSPZ	pre-immunization baseline	protected (P) vs. not protected (NP) at 3 months	TMEM53	ENSG00000126106	transmembrane protein 53 [Source:HGNC Symbol;Acc:HGNC:26186]	0.00983968	2.91046	0.00856676	0.926539	0.999507
KSPZV1	1.8 x 10^6 PfSPZ	pre-immunization baseline	protected (P) vs. not protected (NP) at 3 months	SWI5	ENSG00000175854	SWI5 homologous recombination repair protein [Source:HGNC Symbol;Acc:HGNC:31412]	-0.0183875	1.28644	0.00856329	0.926553	0.999507
KSPZV1	1.8 x 10^6 PfSPZ	pre-immunization baseline	protected (P) vs. not protected (NP) at 3 months	NUP54	ENSG00000138750	nucleoporin 54 [Source:HGNC Symbol;Acc:HGNC:17359]	0.0064585	5.3953	0.00854481	0.926632	0.999507
KSPZV1	1.8 x 10^6 PfSPZ	pre-immunization baseline	protected (P) vs. not protected (NP) at 3 months	AGR2	ENSG00000106541	anterior gradient 2, protein disulphide isomerase family member [Source:HGNC Symbol;Acc:HGNC:328]	-0.0321594	0.563587	0.00852198	0.92673	0.999507
KSPZV1	1.8 x 10^6 PfSPZ	pre-immunization baseline	protected (P) vs. not protected (NP) at 3 months	SNHG8	ENSG00000269893	small nucleolar RNA host gene 8 [Source:HGNC Symbol;Acc:HGNC:33098]	0.0138724	4.46875	0.008497	0.926837	0.999507
KSPZV1	1.8 x 10^6 PfSPZ	pre-immunization baseline	protected (P) vs. not protected (NP) at 3 months	DBP	ENSG00000105516	D-box binding PAR bZIP transcription factor [Source:HGNC Symbol;Acc:HGNC:2697]	-0.00924112	4.7066	0.00848414	0.926893	0.999507
KSPZV1	1.8 x 10^6 PfSPZ	pre-immunization baseline	protected (P) vs. not protected (NP) at 3 months	CARD11	ENSG00000198286	caspase recruitment domain family member 11 [Source:HGNC Symbol;Acc:HGNC:16393]	0.00781445	6.15396	0.00846905	0.926957	0.999507
KSPZV1	1.8 x 10^6 PfSPZ	pre-immunization baseline	protected (P) vs. not protected (NP) at 3 months	RP11-464F9.20	ENSG00000268584	novel transcript, antisense to USP54	0.0320078	0.230643	0.00844076	0.927079	0.999507
KSPZV1	1.8 x 10^6 PfSPZ	pre-immunization baseline	protected (P) vs. not protected (NP) at 3 months	RP1-197B17.6	ENSG00000277874		-0.0294503	0.244758	0.0084388	0.927088	0.999507
KSPZV1	1.8 x 10^6 PfSPZ	pre-immunization baseline	protected (P) vs. not protected (NP) at 3 months	CHML	ENSG00000203668	CHM like Rab escort protein [Source:HGNC Symbol;Acc:HGNC:1941]	0.0102056	6.86212	0.00843304	0.927112	0.999507
KSPZV1	1.8 x 10^6 PfSPZ	pre-immunization baseline	protected (P) vs. not protected (NP) at 3 months	CIC	ENSG00000079432	capicua transcriptional repressor [Source:HGNC Symbol;Acc:HGNC:14214]	-0.00963239	6.35393	0.00842672	0.92714	0.999507
KSPZV1	1.8 x 10^6 PfSPZ	pre-immunization baseline	protected (P) vs. not protected (NP) at 3 months	BLOC1S3	ENSG00000189114	biogenesis of lysosomal organelles complex 1 subunit 3 [Source:HGNC Symbol;Acc:HGNC:20914]	0.00754145	4.47387	0.00840502	0.927233	0.999507
KSPZV1	1.8 x 10^6 PfSPZ	pre-immunization baseline	protected (P) vs. not protected (NP) at 3 months	SLC10A3	ENSG00000126903	solute carrier family 10 member 3 [Source:HGNC Symbol;Acc:HGNC:22979]	-0.01127	4.70577	0.00838664	0.927313	0.999507
KSPZV1	1.8 x 10^6 PfSPZ	pre-immunization baseline	protected (P) vs. not protected (NP) at 3 months	CTC-360G5.8	ENSG00000269547	novel protein	0.0162013	2.32184	0.00838402	0.927324	0.999507
KSPZV1	1.8 x 10^6 PfSPZ	pre-immunization baseline	protected (P) vs. not protected (NP) at 3 months	UHRF1BP1	ENSG00000065060	UHRF1 binding protein 1 [Source:HGNC Symbol;Acc:HGNC:21216]	-0.00608593	5.49992	0.00836567	0.927403	0.999507
KSPZV1	1.8 x 10^6 PfSPZ	pre-immunization baseline	protected (P) vs. not protected (NP) at 3 months	BTAF1	ENSG00000095564	B-TFIID TATA-box binding protein associated factor 1 [Source:HGNC Symbol;Acc:HGNC:17307]	-0.0059375	7.81816	0.00835326	0.927457	0.999507
KSPZV1	1.8 x 10^6 PfSPZ	pre-immunization baseline	protected (P) vs. not protected (NP) at 3 months	ANKRD49	ENSG00000168876	ankyrin repeat domain 49 [Source:HGNC Symbol;Acc:HGNC:25970]	0.0117395	5.41964	0.00834487	0.927494	0.999507
KSPZV1	1.8 x 10^6 PfSPZ	pre-immunization baseline	protected (P) vs. not protected (NP) at 3 months	LINC02723	ENSG00000231680	long intergenic non-protein coding RNA 2723 [Source:HGNC Symbol;Acc:HGNC:54240]	-0.0350676	0.209556	0.00832269	0.92759	0.999507
KSPZV1	1.8 x 10^6 PfSPZ	pre-immunization baseline	protected (P) vs. not protected (NP) at 3 months	RP11-403P17.6	ENSG00000277978	novel transcript, antisense to CKLF	0.012061	2.42911	0.00831576	0.92762	0.999507
KSPZV1	1.8 x 10^6 PfSPZ	pre-immunization baseline	protected (P) vs. not protected (NP) at 3 months	RP11-159F24.3	ENSG00000249492	novel transcript	-0.0134514	1.8552	0.00831313	0.927631	0.999507
KSPZV1	1.8 x 10^6 PfSPZ	pre-immunization baseline	protected (P) vs. not protected (NP) at 3 months	CTBP1	ENSG00000159692	C-terminal binding protein 1 [Source:HGNC Symbol;Acc:HGNC:2494]	0.00544016	7.45652	0.00829614	0.927705	0.999507
KSPZV1	1.8 x 10^6 PfSPZ	pre-immunization baseline	protected (P) vs. not protected (NP) at 3 months	RP11-53O19.3	ENSG00000272335	novel transcript	-0.0114101	4.0307	0.00829081	0.927728	0.999507
KSPZV1	1.8 x 10^6 PfSPZ	pre-immunization baseline	protected (P) vs. not protected (NP) at 3 months	RTL5	ENSG00000242732	retrotransposon Gag like 5 [Source:HGNC Symbol;Acc:HGNC:29430]	0.0177476	3.45217	0.00828688	0.927745	0.999507
KSPZV1	1.8 x 10^6 PfSPZ	pre-immunization baseline	protected (P) vs. not protected (NP) at 3 months	RP11-195E2.4	ENSG00000254353		-0.0499254	0.415513	0.008274	0.927804	0.999507
KSPZV1	1.8 x 10^6 PfSPZ	pre-immunization baseline	protected (P) vs. not protected (NP) at 3 months	FAM234B	ENSG00000084444	family with sequence similarity 234 member B [Source:HGNC Symbol;Acc:HGNC:29288]	0.0114378	3.21089	0.00825089	0.927902	0.999507
KSPZV1	1.8 x 10^6 PfSPZ	pre-immunization baseline	protected (P) vs. not protected (NP) at 3 months	UTY	ENSG00000183878	ubiquitously transcribed tetratricopeptide repeat containing, Y-linked [Source:HGNC Symbol;Acc:HGNC:12638]	-0.0616635	6.75177	0.00825457	0.927907	0.999507
KSPZV1	1.8 x 10^6 PfSPZ	pre-immunization baseline	protected (P) vs. not protected (NP) at 3 months	ATP9A	ENSG00000054793	ATPase phospholipid transporting 9A (putative) [Source:HGNC Symbol;Acc:HGNC:13540]	0.0268435	2.952	0.0082065	0.928098	0.999507
KSPZV1	1.8 x 10^6 PfSPZ	pre-immunization baseline	protected (P) vs. not protected (NP) at 3 months	WASH9P	ENSG00000279457	WAS protein family homolog 9, pseudogene [Source:HGNC Symbol;Acc:HGNC:53981]	0.0246112	1.07567	0.00820439	0.928105	0.999507
KSPZV1	1.8 x 10^6 PfSPZ	pre-immunization baseline	protected (P) vs. not protected (NP) at 3 months	RASGRP3-AS1	ENSG00000237133	RASGRP3 antisense RNA 1 [Source:HGNC Symbol;Acc:HGNC:40689]	-0.0194174	0.367303	0.00819935	0.928127	0.999507
KSPZV1	1.8 x 10^6 PfSPZ	pre-immunization baseline	protected (P) vs. not protected (NP) at 3 months	POLR2A	ENSG00000181222	RNA polymerase II subunit A [Source:HGNC Symbol;Acc:HGNC:9187]	-0.0125753	7.64746	0.00819802	0.928135	0.999507
KSPZV1	1.8 x 10^6 PfSPZ	pre-immunization baseline	protected (P) vs. not protected (NP) at 3 months	TBC1D10A	ENSG00000099992	TBC1 domain family member 10A [Source:HGNC Symbol;Acc:HGNC:23609]	-0.00745376	5.00204	0.00818405	0.928194	0.999507
KSPZV1	1.8 x 10^6 PfSPZ	pre-immunization baseline	protected (P) vs. not protected (NP) at 3 months	RP11-65L3.4	ENSG00000270956	novel transcript, antisense to TTN	-0.0136022	2.54607	0.00818326	0.928197	0.999507
KSPZV1	1.8 x 10^6 PfSPZ	pre-immunization baseline	protected (P) vs. not protected (NP) at 3 months	NOCT	ENSG00000151014	nocturnin [Source:HGNC Symbol;Acc:HGNC:14254]	0.00939746	3.10382	0.00817609	0.928228	0.999507
KSPZV1	1.8 x 10^6 PfSPZ	pre-immunization baseline	protected (P) vs. not protected (NP) at 3 months	BRD2	ENSG00000204256	bromodomain containing 2 [Source:HGNC Symbol;Acc:HGNC:1103]	-0.0637098	0.83979	0.00817493	0.928244	0.999507
KSPZV1	1.8 x 10^6 PfSPZ	pre-immunization baseline	protected (P) vs. not protected (NP) at 3 months	AC009505.2	ENSG00000235522	novel transcript	-0.0086994	3.81433	0.00817008	0.928255	0.999507
KSPZV1	1.8 x 10^6 PfSPZ	pre-immunization baseline	protected (P) vs. not protected (NP) at 3 months	TH2LCRR	ENSG00000223442	T helper type 2 locus control region associated RNA [Source:HGNC Symbol;Acc:HGNC:40495]	0.0149227	1.50937	0.00816414	0.928281	0.999507
KSPZV1	1.8 x 10^6 PfSPZ	pre-immunization baseline	protected (P) vs. not protected (NP) at 3 months	ZNF75D	ENSG00000186376	zinc finger protein 75D [Source:HGNC Symbol;Acc:HGNC:13145]	0.00691407	4.62181	0.00816291	0.928286	0.999507
KSPZV1	1.8 x 10^6 PfSPZ	pre-immunization baseline	protected (P) vs. not protected (NP) at 3 months	HES4	ENSG00000188290	hes family bHLH transcription factor 4 [Source:HGNC Symbol;Acc:HGNC:24149]	0.0313474	1.54319	0.00815632	0.928315	0.999507
KSPZV1	1.8 x 10^6 PfSPZ	pre-immunization baseline	protected (P) vs. not protected (NP) at 3 months	RP11-407G23.4	ENSG00000260038	novel transcript, sense to intronic to ARL2BP	-0.01878	0.251959	0.00814762	0.928353	0.999507
KSPZV1	1.8 x 10^6 PfSPZ	pre-immunization baseline	protected (P) vs. not protected (NP) at 3 months	GRPEL2-AS1	ENSG00000253618	GRPEL2 antisense RNA 1 [Source:HGNC Symbol;Acc:HGNC:48999]	0.0239962	-0.0762136	0.00814243	0.928376	0.999507
KSPZV1	1.8 x 10^6 PfSPZ	pre-immunization baseline	protected (P) vs. not protected (NP) at 3 months	CTBP1-DT	ENSG00000196810	CTBP1 divergent transcript [Source:HGNC Symbol;Acc:HGNC:28307]	-0.00679581	5.55736	0.00812794	0.928439	0.999507
KSPZV1	1.8 x 10^6 PfSPZ	pre-immunization baseline	protected (P) vs. not protected (NP) at 3 months	C12orf66	ENSG00000174206	chromosome 12 open reading frame 66 [Source:HGNC Symbol;Acc:HGNC:26517]	-0.00768816	4.47637	0.00810342	0.928547	0.999507
KSPZV1	1.8 x 10^6 PfSPZ	pre-immunization baseline	protected (P) vs. not protected (NP) at 3 months	RP11-756P10.6	ENSG00000278974	tec	-0.0208984	1.10442	0.00809767	0.928572	0.999507
KSPZV1	1.8 x 10^6 PfSPZ	pre-immunization baseline	protected (P) vs. not protected (NP) at 3 months	LINC01679	ENSG00000237989	long intergenic non-protein coding RNA 1679 [Source:HGNC Symbol;Acc:HGNC:52469]	0.0288955	1.08632	0.00809455	0.928586	0.999507
KSPZV1	1.8 x 10^6 PfSPZ	pre-immunization baseline	protected (P) vs. not protected (NP) at 3 months	AC007679.3	ENSG00000225610	novel transcript, antisense to INO80D	0.0113051	2.70961	0.00807773	0.92866	0.999507
KSPZV1	1.8 x 10^6 PfSPZ	pre-immunization baseline	protected (P) vs. not protected (NP) at 3 months	RP11-568J23.4	ENSG00000269898	novel transcript, antisense to C16orf74	0.0188904	1.38635	0.00807563	0.928669	0.999507
KSPZV1	1.8 x 10^6 PfSPZ	pre-immunization baseline	protected (P) vs. not protected (NP) at 3 months	PIAS4	ENSG00000105229	protein inhibitor of activated STAT 4 [Source:HGNC Symbol;Acc:HGNC:17002]	-0.00809484	4.70517	0.00806935	0.928697	0.999507
KSPZV1	1.8 x 10^6 PfSPZ	pre-immunization baseline	protected (P) vs. not protected (NP) at 3 months	RP11-203L2.4	ENSG00000236733	novel transcript	-0.019338	0.763335	0.00805066	0.92878	0.999507
KSPZV1	1.8 x 10^6 PfSPZ	pre-immunization baseline	protected (P) vs. not protected (NP) at 3 months	BORCS5	ENSG00000165714	BLOC-1 related complex subunit 5 [Source:HGNC Symbol;Acc:HGNC:17950]	0.00646844	5.0511	0.00804701	0.928796	0.999507
KSPZV1	1.8 x 10^6 PfSPZ	pre-immunization baseline	protected (P) vs. not protected (NP) at 3 months	ARHGAP44	ENSG00000006740	Rho GTPase activating protein 44 [Source:HGNC Symbol;Acc:HGNC:29096]	-0.0147988	2.79472	0.00803866	0.928832	0.999507
KSPZV1	1.8 x 10^6 PfSPZ	pre-immunization baseline	protected (P) vs. not protected (NP) at 3 months	RP11-343L5.2	ENSG00000271862	novel transcript	-0.0114924	2.96817	0.00802034	0.928913	0.999507
KSPZV1	1.8 x 10^6 PfSPZ	pre-immunization baseline	protected (P) vs. not protected (NP) at 3 months	ZNF584	ENSG00000171574	zinc finger protein 584 [Source:HGNC Symbol;Acc:HGNC:27318]	-0.0175842	2.38811	0.00798925	0.929051	0.999507
KSPZV1	1.8 x 10^6 PfSPZ	pre-immunization baseline	protected (P) vs. not protected (NP) at 3 months	MAN1B1	ENSG00000177239	mannosidase alpha class 1B member 1 [Source:HGNC Symbol;Acc:HGNC:6823]	-0.0085933	4.71664	0.00798752	0.929059	0.999507
KSPZV1	1.8 x 10^6 PfSPZ	pre-immunization baseline	protected (P) vs. not protected (NP) at 3 months	RP3-426I6.6	ENSG00000270031	novel transcript, sense intronic to STX12	-0.0233872	0.0318855	0.00797925	0.929095	0.999507
KSPZV1	1.8 x 10^6 PfSPZ	pre-immunization baseline	protected (P) vs. not protected (NP) at 3 months	ZNF367	ENSG00000165244	zinc finger protein 367 [Source:HGNC Symbol;Acc:HGNC:18320]	0.0142564	3.66865	0.00797693	0.929106	0.999507
KSPZV1	1.8 x 10^6 PfSPZ	pre-immunization baseline	protected (P) vs. not protected (NP) at 3 months	RP11-285F7.2	ENSG00000242861	novel transcript	0.0143987	1.22899	0.00793062	0.929311	0.999507
KSPZV1	1.8 x 10^6 PfSPZ	pre-immunization baseline	protected (P) vs. not protected (NP) at 3 months	ZNF532	ENSG00000074657	zinc finger protein 532 [Source:HGNC Symbol;Acc:HGNC:30940]	-0.0124645	3.84035	0.00792618	0.929331	0.999507
KSPZV1	1.8 x 10^6 PfSPZ	pre-immunization baseline	protected (P) vs. not protected (NP) at 3 months	CDH26	ENSG00000124215	cadherin 26 [Source:HGNC Symbol;Acc:HGNC:15902]	-0.0314059	0.958084	0.00792362	0.929342	0.999507
KSPZV1	1.8 x 10^6 PfSPZ	pre-immunization baseline	protected (P) vs. not protected (NP) at 3 months	EBF1	ENSG00000164330	EBF transcription factor 1 [Source:HGNC Symbol;Acc:HGNC:3126]	0.0109707	5.53071	0.00791594	0.929376	0.999507
KSPZV1	1.8 x 10^6 PfSPZ	pre-immunization baseline	protected (P) vs. not protected (NP) at 3 months	TMEM192	ENSG00000170088	transmembrane protein 192 [Source:HGNC Symbol;Acc:HGNC:26775]	-0.00669721	4.56208	0.00791566	0.929378	0.999507
KSPZV1	1.8 x 10^6 PfSPZ	pre-immunization baseline	protected (P) vs. not protected (NP) at 3 months	AGO3	ENSG00000126070	argonaute RISC catalytic component 3 [Source:HGNC Symbol;Acc:HGNC:18421]	-0.00646322	6.90658	0.00790154	0.92944	0.999507
KSPZV1	1.8 x 10^6 PfSPZ	pre-immunization baseline	protected (P) vs. not protected (NP) at 3 months	RP4-564F22.7	ENSG00000275401	novel transcript	0.0270657	0.299768	0.00789831	0.929455	0.999507
KSPZV1	1.8 x 10^6 PfSPZ	pre-immunization baseline	protected (P) vs. not protected (NP) at 3 months	LSP1	ENSG00000130592	lymphocyte specific protein 1 [Source:HGNC Symbol;Acc:HGNC:6707]	-0.00976896	7.90463	0.00788373	0.92952	0.999507
KSPZV1	1.8 x 10^6 PfSPZ	pre-immunization baseline	protected (P) vs. not protected (NP) at 3 months	HSPB9	ENSG00000260325	heat shock protein family B (small) member 9 [Source:HGNC Symbol;Acc:HGNC:30589]	-0.0325407	0.834283	0.00786873	0.929587	0.999507
KSPZV1	1.8 x 10^6 PfSPZ	pre-immunization baseline	protected (P) vs. not protected (NP) at 3 months	LAT	ENSG00000213658	linker for activation of T cells [Source:HGNC Symbol;Acc:HGNC:18874]	-0.00747508	6.06499	0.00785728	0.929638	0.999507
KSPZV1	1.8 x 10^6 PfSPZ	pre-immunization baseline	protected (P) vs. not protected (NP) at 3 months	OS9	ENSG00000135506	OS9 endoplasmic reticulum lectin [Source:HGNC Symbol;Acc:HGNC:16994]	-0.00821066	6.09866	0.00782061	0.929802	0.999507
KSPZV1	1.8 x 10^6 PfSPZ	pre-immunization baseline	protected (P) vs. not protected (NP) at 3 months	LRPAP1	ENSG00000163956	LDL receptor related protein associated protein 1 [Source:HGNC Symbol;Acc:HGNC:6701]	-0.00762457	5.16437	0.00779906	0.929898	0.999507
KSPZV1	1.8 x 10^6 PfSPZ	pre-immunization baseline	protected (P) vs. not protected (NP) at 3 months	C2CD6	ENSG00000155754	C2 calcium dependent domain containing 6 [Source:HGNC Symbol;Acc:HGNC:14438]	0.0361837	0.668807	0.00776923	0.930032	0.999507
KSPZV1	1.8 x 10^6 PfSPZ	pre-immunization baseline	protected (P) vs. not protected (NP) at 3 months	MBOAT1	ENSG00000172197	membrane bound O-acyltransferase domain containing 1 [Source:HGNC Symbol;Acc:HGNC:21579]	-0.00866919	4.00919	0.00776387	0.930056	0.999507
KSPZV1	1.8 x 10^6 PfSPZ	pre-immunization baseline	protected (P) vs. not protected (NP) at 3 months	RP11-96K19.4	ENSG00000261654	novel transcript, sense overlapping C1orf103	-0.0281649	1.69723	0.00774854	0.930125	0.999507
KSPZV1	1.8 x 10^6 PfSPZ	pre-immunization baseline	protected (P) vs. not protected (NP) at 3 months	CDK11B	ENSG00000248333	cyclin dependent kinase 11B [Source:HGNC Symbol;Acc:HGNC:1729]	0.00856587	4.30675	0.00774102	0.930159	0.999507
KSPZV1	1.8 x 10^6 PfSPZ	pre-immunization baseline	protected (P) vs. not protected (NP) at 3 months	RNF165	ENSG00000141622	ring finger protein 165 [Source:HGNC Symbol;Acc:HGNC:31696]	-0.0234074	3.20946	0.00772933	0.930215	0.999507
KSPZV1	1.8 x 10^6 PfSPZ	pre-immunization baseline	protected (P) vs. not protected (NP) at 3 months	TAF10	ENSG00000166337	TATA-box binding protein associated factor 10 [Source:HGNC Symbol;Acc:HGNC:11543]	-0.00557202	7.05924	0.00771057	0.930296	0.999507
KSPZV1	1.8 x 10^6 PfSPZ	pre-immunization baseline	protected (P) vs. not protected (NP) at 3 months	ZNF404	ENSG00000176222	zinc finger protein 404 [Source:HGNC Symbol;Acc:HGNC:19417]	0.0228897	1.43948	0.0077078	0.930309	0.999507
KSPZV1	1.8 x 10^6 PfSPZ	pre-immunization baseline	protected (P) vs. not protected (NP) at 3 months	RP11-876N24.5	ENSG00000263013		-0.0136579	2.7058	0.00770161	0.930336	0.999507
KSPZV1	1.8 x 10^6 PfSPZ	pre-immunization baseline	protected (P) vs. not protected (NP) at 3 months	NSUN7	ENSG00000179299	NOP2/Sun RNA methyltransferase family member 7 [Source:HGNC Symbol;Acc:HGNC:25857]	0.0268302	1.58009	0.00769895	0.930348	0.999507
KSPZV1	1.8 x 10^6 PfSPZ	pre-immunization baseline	protected (P) vs. not protected (NP) at 3 months	MEPCE	ENSG00000146834	methylphosphate capping enzyme [Source:HGNC Symbol;Acc:HGNC:20247]	0.00636289	5.52347	0.00766508	0.930501	0.999507
KSPZV1	1.8 x 10^6 PfSPZ	pre-immunization baseline	protected (P) vs. not protected (NP) at 3 months	FOXRED1	ENSG00000110074	FAD dependent oxidoreductase domain containing 1 [Source:HGNC Symbol;Acc:HGNC:26927]	-0.0141869	3.13129	0.00766341	0.930509	0.999507
KSPZV1	1.8 x 10^6 PfSPZ	pre-immunization baseline	protected (P) vs. not protected (NP) at 3 months	DECR1	ENSG00000104325	2,4-dienoyl-CoA reductase 1 [Source:HGNC Symbol;Acc:HGNC:2753]	0.00507518	5.98758	0.00764849	0.930576	0.999507
KSPZV1	1.8 x 10^6 PfSPZ	pre-immunization baseline	protected (P) vs. not protected (NP) at 3 months	LCOR	ENSG00000196233	ligand dependent nuclear receptor corepressor [Source:HGNC Symbol;Acc:HGNC:29503]	-0.00552733	7.0457	0.00764197	0.930606	0.999507
KSPZV1	1.8 x 10^6 PfSPZ	pre-immunization baseline	protected (P) vs. not protected (NP) at 3 months	STAM2	ENSG00000115145	signal transducing adaptor molecule 2 [Source:HGNC Symbol;Acc:HGNC:11358]	0.00738931	6.2716	0.0076406	0.930612	0.999507
KSPZV1	1.8 x 10^6 PfSPZ	pre-immunization baseline	protected (P) vs. not protected (NP) at 3 months	PABPC3	ENSG00000151846	poly(A) binding protein cytoplasmic 3 [Source:HGNC Symbol;Acc:HGNC:8556]	0.0242232	2.10156	0.00762184	0.930697	0.999507
KSPZV1	1.8 x 10^6 PfSPZ	pre-immunization baseline	protected (P) vs. not protected (NP) at 3 months	ARID1B	ENSG00000049618	AT-rich interaction domain 1B [Source:HGNC Symbol;Acc:HGNC:18040]	0.0055795	7.90215	0.00760255	0.930785	0.999507
KSPZV1	1.8 x 10^6 PfSPZ	pre-immunization baseline	protected (P) vs. not protected (NP) at 3 months	GOLGA2	ENSG00000167110	golgin A2 [Source:HGNC Symbol;Acc:HGNC:4425]	-0.00873453	3.9522	0.00760196	0.930787	0.999507
KSPZV1	1.8 x 10^6 PfSPZ	pre-immunization baseline	protected (P) vs. not protected (NP) at 3 months	RP11-830F9.6	ENSG00000205018	novel transcript, antisense to CBFA2T3	-0.0262027	0.792466	0.00759907	0.930801	0.999507
KSPZV1	1.8 x 10^6 PfSPZ	pre-immunization baseline	protected (P) vs. not protected (NP) at 3 months	ZNF530	ENSG00000183647	zinc finger protein 530 [Source:HGNC Symbol;Acc:HGNC:29297]	-0.0150753	2.90077	0.00759885	0.930802	0.999507
KSPZV1	1.8 x 10^6 PfSPZ	pre-immunization baseline	protected (P) vs. not protected (NP) at 3 months	RP11-118M9.3	ENSG00000251556	novel transcript	-0.0144095	0.470765	0.00757879	0.930893	0.999507
KSPZV1	1.8 x 10^6 PfSPZ	pre-immunization baseline	protected (P) vs. not protected (NP) at 3 months	DPP4	ENSG00000197635	dipeptidyl peptidase 4 [Source:HGNC Symbol;Acc:HGNC:3009]	0.00840942	4.99791	0.00756489	0.930956	0.999507
KSPZV1	1.8 x 10^6 PfSPZ	pre-immunization baseline	protected (P) vs. not protected (NP) at 3 months	RP4-614O4.11	ENSG00000261582	novel transcript	-0.00943918	2.85813	0.00753897	0.931074	0.999507
KSPZV1	1.8 x 10^6 PfSPZ	pre-immunization baseline	protected (P) vs. not protected (NP) at 3 months	CTD-2283N19.1	ENSG00000251330	novel transcript, antisense to FBXO38	-0.022217	-0.124631	0.00753559	0.931089	0.999507
KSPZV1	1.8 x 10^6 PfSPZ	pre-immunization baseline	protected (P) vs. not protected (NP) at 3 months	RP5-1112D6.4	ENSG00000230177		0.0156015	1.21574	0.00752889	0.93112	0.999507
KSPZV1	1.8 x 10^6 PfSPZ	pre-immunization baseline	protected (P) vs. not protected (NP) at 3 months	CTA-305I2.1	ENSG00000261535	novel transcript, antisense to CUX1	0.027879	-0.149265	0.00752697	0.931129	0.999507
KSPZV1	1.8 x 10^6 PfSPZ	pre-immunization baseline	protected (P) vs. not protected (NP) at 3 months	TMEM147-AS1	ENSG00000236144	TMEM147 antisense RNA 1 [Source:HGNC Symbol;Acc:HGNC:51273]	0.00956809	4.2418	0.00748925	0.931301	0.999507
KSPZV1	1.8 x 10^6 PfSPZ	pre-immunization baseline	protected (P) vs. not protected (NP) at 3 months	PECAM1	ENSG00000261371	platelet and endothelial cell adhesion molecule 1 [Source:HGNC Symbol;Acc:HGNC:8823]	0.00822076	8.43289	0.00748431	0.931324	0.999507
KSPZV1	1.8 x 10^6 PfSPZ	pre-immunization baseline	protected (P) vs. not protected (NP) at 3 months	UVRAG-DT	ENSG00000255507	UVRAG divergent transcript [Source:HGNC Symbol;Acc:HGNC:53952]	-0.0175497	2.12584	0.00748172	0.931336	0.999507
KSPZV1	1.8 x 10^6 PfSPZ	pre-immunization baseline	protected (P) vs. not protected (NP) at 3 months	CGGBP1	ENSG00000163320	CGG triplet repeat binding protein 1 [Source:HGNC Symbol;Acc:HGNC:1888]	0.00583919	7.92062	0.00742567	0.931593	0.999507
KSPZV1	1.8 x 10^6 PfSPZ	pre-immunization baseline	protected (P) vs. not protected (NP) at 3 months	RP11-367J7.3	ENSG00000227217	novel transcript	0.0145509	3.39167	0.0074236	0.931602	0.999507
KSPZV1	1.8 x 10^6 PfSPZ	pre-immunization baseline	protected (P) vs. not protected (NP) at 3 months	CTD-2256P15.2	ENSG00000259802	novel transcript, antisense to MARCH6	0.0267365	0.276206	0.00739595	0.931729	0.999507
KSPZV1	1.8 x 10^6 PfSPZ	pre-immunization baseline	protected (P) vs. not protected (NP) at 3 months	SNHG11	ENSG00000174365	small nucleolar RNA host gene 11 [Source:HGNC Symbol;Acc:HGNC:25046]	-0.0190647	1.88174	0.0073926	0.931745	0.999507
KSPZV1	1.8 x 10^6 PfSPZ	pre-immunization baseline	protected (P) vs. not protected (NP) at 3 months	COA8	ENSG00000256053	cytochrome c oxidase assembly factor 8 [Source:HGNC Symbol;Acc:HGNC:20492]	0.00736493	4.27609	0.00738512	0.931779	0.999507
KSPZV1	1.8 x 10^6 PfSPZ	pre-immunization baseline	protected (P) vs. not protected (NP) at 3 months	LINC02245	ENSG00000237638	long intergenic non-protein coding RNA 2245 [Source:HGNC Symbol;Acc:HGNC:53134]	0.0267145	1.03904	0.00737786	0.931813	0.999507
KSPZV1	1.8 x 10^6 PfSPZ	pre-immunization baseline	protected (P) vs. not protected (NP) at 3 months	SEMA4C	ENSG00000168758	semaphorin 4C [Source:HGNC Symbol;Acc:HGNC:10731]	-0.0132811	3.71785	0.00737085	0.931845	0.999507
KSPZV1	1.8 x 10^6 PfSPZ	pre-immunization baseline	protected (P) vs. not protected (NP) at 3 months	B3GALT6	ENSG00000176022	beta-1,3-galactosyltransferase 6 [Source:HGNC Symbol;Acc:HGNC:17978]	0.00749436	4.86966	0.00736434	0.931875	0.999507
KSPZV1	1.8 x 10^6 PfSPZ	pre-immunization baseline	protected (P) vs. not protected (NP) at 3 months	ATP6V1E1	ENSG00000131100	ATPase H+ transporting V1 subunit E1 [Source:HGNC Symbol;Acc:HGNC:857]	0.00765635	6.08558	0.00736282	0.931882	0.999507
KSPZV1	1.8 x 10^6 PfSPZ	pre-immunization baseline	protected (P) vs. not protected (NP) at 3 months	RP11-723D22.3	ENSG00000253829	novel transcript	0.0177235	0.274258	0.00736025	0.931894	0.999507
KSPZV1	1.8 x 10^6 PfSPZ	pre-immunization baseline	protected (P) vs. not protected (NP) at 3 months	OSBPL1A	ENSG00000141447	oxysterol binding protein like 1A [Source:HGNC Symbol;Acc:HGNC:16398]	-0.0132388	2.50376	0.00734393	0.931969	0.999507
KSPZV1	1.8 x 10^6 PfSPZ	pre-immunization baseline	protected (P) vs. not protected (NP) at 3 months	DNAAF5	ENSG00000164818	dynein axonemal assembly factor 5 [Source:HGNC Symbol;Acc:HGNC:26013]	0.0103483	3.77721	0.00733345	0.932018	0.999507
KSPZV1	1.8 x 10^6 PfSPZ	pre-immunization baseline	protected (P) vs. not protected (NP) at 3 months	GTF2B	ENSG00000137947	general transcription factor IIB [Source:HGNC Symbol;Acc:HGNC:4648]	-0.00569588	5.29281	0.00733161	0.932026	0.999507
KSPZV1	1.8 x 10^6 PfSPZ	pre-immunization baseline	protected (P) vs. not protected (NP) at 3 months	FBXO25	ENSG00000147364	F-box protein 25 [Source:HGNC Symbol;Acc:HGNC:13596]	0.00768677	5.60845	0.00732451	0.932059	0.999507
KSPZV1	1.8 x 10^6 PfSPZ	pre-immunization baseline	protected (P) vs. not protected (NP) at 3 months	HEG1	ENSG00000173706	heart development protein with EGF like domains 1 [Source:HGNC Symbol;Acc:HGNC:29227]	0.0071959	5.97461	0.0073225	0.932068	0.999507
KSPZV1	1.8 x 10^6 PfSPZ	pre-immunization baseline	protected (P) vs. not protected (NP) at 3 months	SOBP	ENSG00000112320	sine oculis binding protein homolog [Source:HGNC Symbol;Acc:HGNC:29256]	0.0329786	0.743332	0.00731734	0.932092	0.999507
KSPZV1	1.8 x 10^6 PfSPZ	pre-immunization baseline	protected (P) vs. not protected (NP) at 3 months	COX11	ENSG00000166260	cytochrome c oxidase copper chaperone COX11 [Source:HGNC Symbol;Acc:HGNC:2261]	0.00674851	5.73636	0.00730412	0.932153	0.999507
KSPZV1	1.8 x 10^6 PfSPZ	pre-immunization baseline	protected (P) vs. not protected (NP) at 3 months	LARP4B	ENSG00000107929	La ribonucleoprotein 4B [Source:HGNC Symbol;Acc:HGNC:28987]	-0.00393963	7.38293	0.00729733	0.932185	0.999507
KSPZV1	1.8 x 10^6 PfSPZ	pre-immunization baseline	protected (P) vs. not protected (NP) at 3 months	LDHAL6B	ENSG00000171989	lactate dehydrogenase A like 6B [Source:HGNC Symbol;Acc:HGNC:21481]	-0.0275097	0.359867	0.00726211	0.932348	0.999507
KSPZV1	1.8 x 10^6 PfSPZ	pre-immunization baseline	protected (P) vs. not protected (NP) at 3 months	TIGD7	ENSG00000140993	tigger transposable element derived 7 [Source:HGNC Symbol;Acc:HGNC:18331]	0.00900726	4.77803	0.00725763	0.932369	0.999507
KSPZV1	1.8 x 10^6 PfSPZ	pre-immunization baseline	protected (P) vs. not protected (NP) at 3 months	VLDLR	ENSG00000147852	very low density lipoprotein receptor [Source:HGNC Symbol;Acc:HGNC:12698]	0.0411413	0.315868	0.00720827	0.932599	0.999507
KSPZV1	1.8 x 10^6 PfSPZ	pre-immunization baseline	protected (P) vs. not protected (NP) at 3 months	ORC4	ENSG00000115947	origin recognition complex subunit 4 [Source:HGNC Symbol;Acc:HGNC:8490]	0.00726314	6.03572	0.00719622	0.932655	0.999507
KSPZV1	1.8 x 10^6 PfSPZ	pre-immunization baseline	protected (P) vs. not protected (NP) at 3 months	KCTD6	ENSG00000168301	potassium channel tetramerization domain containing 6 [Source:HGNC Symbol;Acc:HGNC:22235]	0.00903471	3.92737	0.00717489	0.932755	0.999507
KSPZV1	1.8 x 10^6 PfSPZ	pre-immunization baseline	protected (P) vs. not protected (NP) at 3 months	MTARC1	ENSG00000186205	mitochondrial amidoxime reducing component 1 [Source:HGNC Symbol;Acc:HGNC:26189]	0.00731396	8.38206	0.00717185	0.932769	0.999507
KSPZV1	1.8 x 10^6 PfSPZ	pre-immunization baseline	protected (P) vs. not protected (NP) at 3 months	DAPK3	ENSG00000167657	death associated protein kinase 3 [Source:HGNC Symbol;Acc:HGNC:2676]	-0.011742	3.50255	0.00715558	0.932845	0.999507
KSPZV1	1.8 x 10^6 PfSPZ	pre-immunization baseline	protected (P) vs. not protected (NP) at 3 months	SLC25A42	ENSG00000181035	solute carrier family 25 member 42 [Source:HGNC Symbol;Acc:HGNC:28380]	-0.00795292	4.76303	0.00715112	0.932866	0.999507
KSPZV1	1.8 x 10^6 PfSPZ	pre-immunization baseline	protected (P) vs. not protected (NP) at 3 months	AC023590.1	ENSG00000225885	novel transcript, antisense to SAMD12	-0.0301686	-0.268059	0.00714881	0.932877	0.999507
KSPZV1	1.8 x 10^6 PfSPZ	pre-immunization baseline	protected (P) vs. not protected (NP) at 3 months	CABP4	ENSG00000175544	calcium binding protein 4 [Source:HGNC Symbol;Acc:HGNC:1386]	0.0268129	1.04186	0.00712525	0.932987	0.999507
KSPZV1	1.8 x 10^6 PfSPZ	pre-immunization baseline	protected (P) vs. not protected (NP) at 3 months	ST14	ENSG00000149418	ST14 transmembrane serine protease matriptase [Source:HGNC Symbol;Acc:HGNC:11344]	0.0197378	2.92535	0.00710571	0.933079	0.999507
KSPZV1	1.8 x 10^6 PfSPZ	pre-immunization baseline	protected (P) vs. not protected (NP) at 3 months	RBPJ	ENSG00000168214	recombination signal binding protein for immunoglobulin kappa J region [Source:HGNC Symbol;Acc:HGNC:5724]	0.00773073	7.06096	0.00709252	0.933141	0.999507
KSPZV1	1.8 x 10^6 PfSPZ	pre-immunization baseline	protected (P) vs. not protected (NP) at 3 months	SUV39H2-DT	ENSG00000272853	SUV39H2 divergent transcript [Source:HGNC Symbol;Acc:HGNC:55188]	-0.0180106	1.15701	0.00708275	0.933187	0.999507
KSPZV1	1.8 x 10^6 PfSPZ	pre-immunization baseline	protected (P) vs. not protected (NP) at 3 months	ADPRH	ENSG00000144843	ADP-ribosylarginine hydrolase [Source:HGNC Symbol;Acc:HGNC:269]	0.0117698	3.59943	0.00707946	0.933202	0.999507
KSPZV1	1.8 x 10^6 PfSPZ	pre-immunization baseline	protected (P) vs. not protected (NP) at 3 months	CD300A	ENSG00000167851	CD300a molecule [Source:HGNC Symbol;Acc:HGNC:19319]	0.0125578	5.44074	0.00707258	0.933237	0.999507
KSPZV1	1.8 x 10^6 PfSPZ	pre-immunization baseline	protected (P) vs. not protected (NP) at 3 months	ZNF189	ENSG00000136870	zinc finger protein 189 [Source:HGNC Symbol;Acc:HGNC:12980]	0.00775779	4.65861	0.00705488	0.933318	0.999507
KSPZV1	1.8 x 10^6 PfSPZ	pre-immunization baseline	protected (P) vs. not protected (NP) at 3 months	TCAIM	ENSG00000179152	T cell activation inhibitor, mitochondrial [Source:HGNC Symbol;Acc:HGNC:25241]	0.00760045	5.45991	0.00704291	0.933375	0.999507
KSPZV1	1.8 x 10^6 PfSPZ	pre-immunization baseline	protected (P) vs. not protected (NP) at 3 months	MITF	ENSG00000187098	melanocyte inducing transcription factor [Source:HGNC Symbol;Acc:HGNC:7105]	0.0242742	1.86589	0.00703002	0.933436	0.999507
KSPZV1	1.8 x 10^6 PfSPZ	pre-immunization baseline	protected (P) vs. not protected (NP) at 3 months	TAMM41	ENSG00000144559	TAM41 mitochondrial translocator assembly and maintenance homolog [Source:HGNC Symbol;Acc:HGNC:25187]	0.012746	3.52506	0.00702054	0.93348	0.999507
KSPZV1	1.8 x 10^6 PfSPZ	pre-immunization baseline	protected (P) vs. not protected (NP) at 3 months	RORA-AS1	ENSG00000245534	RORA antisense RNA 1 [Source:HGNC Symbol;Acc:HGNC:51410]	-0.00889464	4.23439	0.00701024	0.933529	0.999507
KSPZV1	1.8 x 10^6 PfSPZ	pre-immunization baseline	protected (P) vs. not protected (NP) at 3 months	DNAJC3-DT	ENSG00000247400	DNAJC3 divergent transcript [Source:HGNC Symbol;Acc:HGNC:39808]	0.0156243	3.18143	0.00698683	0.93364	0.999507
KSPZV1	1.8 x 10^6 PfSPZ	pre-immunization baseline	protected (P) vs. not protected (NP) at 3 months	TGFBR2	ENSG00000163513	transforming growth factor beta receptor 2 [Source:HGNC Symbol;Acc:HGNC:11773]	-0.0049816	9.21218	0.00696612	0.933738	0.999507
KSPZV1	1.8 x 10^6 PfSPZ	pre-immunization baseline	protected (P) vs. not protected (NP) at 3 months	RPL36	ENSG00000130255	ribosomal protein L36 [Source:HGNC Symbol;Acc:HGNC:13631]	0.0109235	6.57535	0.00694625	0.933834	0.999507
KSPZV1	1.8 x 10^6 PfSPZ	pre-immunization baseline	protected (P) vs. not protected (NP) at 3 months	ARFGEF1-DT	ENSG00000271966	ARFGEF1 divergent transcript [Source:HGNC Symbol;Acc:HGNC:55237]	0.0218398	0.930728	0.00691991	0.933958	0.999507
KSPZV1	1.8 x 10^6 PfSPZ	pre-immunization baseline	protected (P) vs. not protected (NP) at 3 months	ABHD2	ENSG00000140526	abhydrolase domain containing 2, acylglycerol lipase [Source:HGNC Symbol;Acc:HGNC:18717]	0.00765272	7.21193	0.00689683	0.934068	0.999507
KSPZV1	1.8 x 10^6 PfSPZ	pre-immunization baseline	protected (P) vs. not protected (NP) at 3 months	DEGS1	ENSG00000143753	delta 4-desaturase, sphingolipid 1 [Source:HGNC Symbol;Acc:HGNC:13709]	-0.00551992	5.93426	0.00687075	0.934192	0.999507
KSPZV1	1.8 x 10^6 PfSPZ	pre-immunization baseline	protected (P) vs. not protected (NP) at 3 months	CD81-AS1	ENSG00000238184	CD81 antisense RNA 1 [Source:HGNC Symbol;Acc:HGNC:49384]	-0.0193161	0.636593	0.00684498	0.934315	0.999507
KSPZV1	1.8 x 10^6 PfSPZ	pre-immunization baseline	protected (P) vs. not protected (NP) at 3 months	MCCC1-AS1	ENSG00000243368	MCCC1 antisense RNA 1 [Source:HGNC Symbol;Acc:HGNC:40366]	0.0218744	0.716353	0.00683786	0.934349	0.999507
KSPZV1	1.8 x 10^6 PfSPZ	pre-immunization baseline	protected (P) vs. not protected (NP) at 3 months	STK10	ENSG00000072786	serine/threonine kinase 10 [Source:HGNC Symbol;Acc:HGNC:11388]	0.00586085	8.24312	0.00683557	0.93436	0.999507
KSPZV1	1.8 x 10^6 PfSPZ	pre-immunization baseline	protected (P) vs. not protected (NP) at 3 months	RP11-209D14.4	ENSG00000266126	novel transcript	0.0107528	2.20159	0.00682464	0.934413	0.999507
KSPZV1	1.8 x 10^6 PfSPZ	pre-immunization baseline	protected (P) vs. not protected (NP) at 3 months	ZNF667-AS1	ENSG00000166770	ZNF667 antisense RNA 1 (head to head) [Source:HGNC Symbol;Acc:HGNC:44321]	-0.0124793	3.01703	0.00682101	0.93443	0.999507
KSPZV1	1.8 x 10^6 PfSPZ	pre-immunization baseline	protected (P) vs. not protected (NP) at 3 months	ATP6AP1	ENSG00000071553	ATPase H+ transporting accessory protein 1 [Source:HGNC Symbol;Acc:HGNC:868]	-0.00796948	5.55787	0.00681297	0.934469	0.999507
KSPZV1	1.8 x 10^6 PfSPZ	pre-immunization baseline	protected (P) vs. not protected (NP) at 3 months	USB1	ENSG00000103005	U6 snRNA biogenesis phosphodiesterase 1 [Source:HGNC Symbol;Acc:HGNC:25792]	0.009859	5.19312	0.00679458	0.934557	0.999507
KSPZV1	1.8 x 10^6 PfSPZ	pre-immunization baseline	protected (P) vs. not protected (NP) at 3 months	ASH1L-AS1	ENSG00000235919	ASH1L antisense RNA 1 [Source:HGNC Symbol;Acc:HGNC:44146]	-0.0102012	2.72136	0.00679389	0.93456	0.999507
KSPZV1	1.8 x 10^6 PfSPZ	pre-immunization baseline	protected (P) vs. not protected (NP) at 3 months	AP000295.9	ENSG00000249624	novel protein	-0.00528802	6.38092	0.00679292	0.934565	0.999507
KSPZV1	1.8 x 10^6 PfSPZ	pre-immunization baseline	protected (P) vs. not protected (NP) at 3 months	CTD-2358C21.4	ENSG00000261731	novel transcript, antisense to ZNF720	-0.0141131	1.08681	0.00678049	0.934625	0.999507
KSPZV1	1.8 x 10^6 PfSPZ	pre-immunization baseline	protected (P) vs. not protected (NP) at 3 months	CAPN2	ENSG00000162909	calpain 2 [Source:HGNC Symbol;Acc:HGNC:1479]	0.00763138	7.58366	0.00676404	0.934704	0.999507
KSPZV1	1.8 x 10^6 PfSPZ	pre-immunization baseline	protected (P) vs. not protected (NP) at 3 months	IBA57	ENSG00000181873	iron-sulfur cluster assembly factor IBA57 [Source:HGNC Symbol;Acc:HGNC:27302]	-0.00888586	4.26569	0.00676043	0.934721	0.999507
KSPZV1	1.8 x 10^6 PfSPZ	pre-immunization baseline	protected (P) vs. not protected (NP) at 3 months	PDGFC	ENSG00000145431	platelet derived growth factor C [Source:HGNC Symbol;Acc:HGNC:8801]	-0.0284167	1.93197	0.00675651	0.934741	0.999507
KSPZV1	1.8 x 10^6 PfSPZ	pre-immunization baseline	protected (P) vs. not protected (NP) at 3 months	SLC49A3	ENSG00000169026	solute carrier family 49 member 3 [Source:HGNC Symbol;Acc:HGNC:26177]	-0.0201939	1.63952	0.0067545	0.93475	0.999507
KSPZV1	1.8 x 10^6 PfSPZ	pre-immunization baseline	protected (P) vs. not protected (NP) at 3 months	ZBTB43	ENSG00000169155	zinc finger and BTB domain containing 43 [Source:HGNC Symbol;Acc:HGNC:17908]	0.00514977	5.08458	0.00674617	0.93479	0.999507
KSPZV1	1.8 x 10^6 PfSPZ	pre-immunization baseline	protected (P) vs. not protected (NP) at 3 months	ZFX	ENSG00000005889	zinc finger protein X-linked [Source:HGNC Symbol;Acc:HGNC:12869]	-0.0091216	7.16353	0.00674565	0.934793	0.999507
KSPZV1	1.8 x 10^6 PfSPZ	pre-immunization baseline	protected (P) vs. not protected (NP) at 3 months	LCN2	ENSG00000148346	lipocalin 2 [Source:HGNC Symbol;Acc:HGNC:6526]	-0.0273022	3.20609	0.00674043	0.934826	0.999507
KSPZV1	1.8 x 10^6 PfSPZ	pre-immunization baseline	protected (P) vs. not protected (NP) at 3 months	MADCAM1	ENSG00000099866	mucosal vascular addressin cell adhesion molecule 1 [Source:HGNC Symbol;Acc:HGNC:6765]	-0.0373498	0.0484633	0.00672707	0.934882	0.999507
KSPZV1	1.8 x 10^6 PfSPZ	pre-immunization baseline	protected (P) vs. not protected (NP) at 3 months	TUSC2	ENSG00000114383	tumor suppressor 2, mitochondrial calcium regulator [Source:HGNC Symbol;Acc:HGNC:17034]	0.00699807	4.17682	0.00670486	0.93499	0.999507
KSPZV1	1.8 x 10^6 PfSPZ	pre-immunization baseline	protected (P) vs. not protected (NP) at 3 months	LA16c-312E8.2	ENSG00000260132	novel transcript, antisense to UNKL	-0.0185974	0.212755	0.00670324	0.934997	0.999507
KSPZV1	1.8 x 10^6 PfSPZ	pre-immunization baseline	protected (P) vs. not protected (NP) at 3 months	PLD2	ENSG00000129219	phospholipase D2 [Source:HGNC Symbol;Acc:HGNC:9068]	0.0155948	2.63354	0.00670122	0.935007	0.999507
KSPZV1	1.8 x 10^6 PfSPZ	pre-immunization baseline	protected (P) vs. not protected (NP) at 3 months	PSMD7-DT	ENSG00000261404	PSMD7 divergent transcript [Source:HGNC Symbol;Acc:HGNC:53056]	0.0275653	0.0702622	0.00669682	0.935029	0.999507
KSPZV1	1.8 x 10^6 PfSPZ	pre-immunization baseline	protected (P) vs. not protected (NP) at 3 months	RP11-158I9.5	ENSG00000245869	novel transcript, antisense to CXCR5	-0.0128111	3.60702	0.00669511	0.935037	0.999507
KSPZV1	1.8 x 10^6 PfSPZ	pre-immunization baseline	protected (P) vs. not protected (NP) at 3 months	GBP4	ENSG00000162654	guanylate binding protein 4 [Source:HGNC Symbol;Acc:HGNC:20480]	-0.0152453	8.02173	0.00669251	0.935059	0.999507
KSPZV1	1.8 x 10^6 PfSPZ	pre-immunization baseline	protected (P) vs. not protected (NP) at 3 months	RP11-1137G4.3	ENSG00000268845	novel transcript, antisense to EMR4P	-0.030685	0.185234	0.00668755	0.935073	0.999507
KSPZV1	1.8 x 10^6 PfSPZ	pre-immunization baseline	protected (P) vs. not protected (NP) at 3 months	PXN-AS1	ENSG00000255857	PXN antisense RNA 1 [Source:HGNC Symbol;Acc:HGNC:44123]	-0.0085843	5.95469	0.00667633	0.935128	0.999507
KSPZV1	1.8 x 10^6 PfSPZ	pre-immunization baseline	protected (P) vs. not protected (NP) at 3 months	RAI1	ENSG00000108557	retinoic acid induced 1 [Source:HGNC Symbol;Acc:HGNC:9834]	0.00738814	5.08713	0.00666028	0.935206	0.999507
KSPZV1	1.8 x 10^6 PfSPZ	pre-immunization baseline	protected (P) vs. not protected (NP) at 3 months	ACVR2B	ENSG00000114739	activin A receptor type 2B [Source:HGNC Symbol;Acc:HGNC:174]	-0.00884053	4.91879	0.00665425	0.935235	0.999507
KSPZV1	1.8 x 10^6 PfSPZ	pre-immunization baseline	protected (P) vs. not protected (NP) at 3 months	CTC-265F19.1	ENSG00000267749	novel transcript, sense intronic to GNG7	-0.030027	0.80683	0.00664584	0.935276	0.999507
KSPZV1	1.8 x 10^6 PfSPZ	pre-immunization baseline	protected (P) vs. not protected (NP) at 3 months	NAP1L4	ENSG00000205531	nucleosome assembly protein 1 like 4 [Source:HGNC Symbol;Acc:HGNC:7640]	-0.0152372	2.82993	0.00664052	0.935302	0.999507
KSPZV1	1.8 x 10^6 PfSPZ	pre-immunization baseline	protected (P) vs. not protected (NP) at 3 months	RP11-288H12.4	ENSG00000270949		0.0111653	3.56364	0.00663841	0.935312	0.999507
KSPZV1	1.8 x 10^6 PfSPZ	pre-immunization baseline	protected (P) vs. not protected (NP) at 3 months	KIAA0753	ENSG00000198920	KIAA0753 [Source:HGNC Symbol;Acc:HGNC:29110]	0.0098711	4.81164	0.0066357	0.935325	0.999507
KSPZV1	1.8 x 10^6 PfSPZ	pre-immunization baseline	protected (P) vs. not protected (NP) at 3 months	RP11-147L13.12	ENSG00000274561	novel transcript	-0.0162857	1.5476	0.00663436	0.935332	0.999507
KSPZV1	1.8 x 10^6 PfSPZ	pre-immunization baseline	protected (P) vs. not protected (NP) at 3 months	RBP5	ENSG00000139194	retinol binding protein 5 [Source:HGNC Symbol;Acc:HGNC:15847]	0.0254198	0.768624	0.00661753	0.935413	0.999507
KSPZV1	1.8 x 10^6 PfSPZ	pre-immunization baseline	protected (P) vs. not protected (NP) at 3 months	FBXW8	ENSG00000174989	F-box and WD repeat domain containing 8 [Source:HGNC Symbol;Acc:HGNC:13597]	-0.00705483	4.83124	0.00661612	0.93542	0.999507
KSPZV1	1.8 x 10^6 PfSPZ	pre-immunization baseline	protected (P) vs. not protected (NP) at 3 months	RP5-1029F21.2	ENSG00000262905	novel transcript, antisense to VPS53	0.0124353	1.59912	0.00661062	0.935447	0.999507
KSPZV1	1.8 x 10^6 PfSPZ	pre-immunization baseline	protected (P) vs. not protected (NP) at 3 months	INPP5D	ENSG00000168918	inositol polyphosphate-5-phosphatase D [Source:HGNC Symbol;Acc:HGNC:6079]	-0.00570306	7.97641	0.0066031	0.935484	0.999507
KSPZV1	1.8 x 10^6 PfSPZ	pre-immunization baseline	protected (P) vs. not protected (NP) at 3 months	PLEKHO1	ENSG00000023902	pleckstrin homology domain containing O1 [Source:HGNC Symbol;Acc:HGNC:24310]	-0.00690297	6.70086	0.00660115	0.935493	0.999507
KSPZV1	1.8 x 10^6 PfSPZ	pre-immunization baseline	protected (P) vs. not protected (NP) at 3 months	MSH3	ENSG00000113318	mutS homolog 3 [Source:HGNC Symbol;Acc:HGNC:7326]	-0.00619668	5.58334	0.006596	0.935518	0.999507
KSPZV1	1.8 x 10^6 PfSPZ	pre-immunization baseline	protected (P) vs. not protected (NP) at 3 months	CTD-2013N17.6	ENSG00000280332	TEC	0.0146145	2.40341	0.0065727	0.935632	0.999507
KSPZV1	1.8 x 10^6 PfSPZ	pre-immunization baseline	protected (P) vs. not protected (NP) at 3 months	ANK3	ENSG00000151150	ankyrin 3 [Source:HGNC Symbol;Acc:HGNC:494]	0.0151366	6.01723	0.00656693	0.935669	0.999507
KSPZV1	1.8 x 10^6 PfSPZ	pre-immunization baseline	protected (P) vs. not protected (NP) at 3 months	RP11-467L13.7	ENSG00000276900	novel transcript, antisense to AMN1	-0.0112137	2.8579	0.00656206	0.935684	0.999507
KSPZV1	1.8 x 10^6 PfSPZ	pre-immunization baseline	protected (P) vs. not protected (NP) at 3 months	DIPK1A	ENSG00000154511	divergent protein kinase domain 1A [Source:HGNC Symbol;Acc:HGNC:32213]	0.0072969	5.50589	0.00654626	0.935761	0.999507
KSPZV1	1.8 x 10^6 PfSPZ	pre-immunization baseline	protected (P) vs. not protected (NP) at 3 months	AMIGO1	ENSG00000181754	adhesion molecule with Ig like domain 1 [Source:HGNC Symbol;Acc:HGNC:20824]	-0.0103128	5.5223	0.00653783	0.935803	0.999507
KSPZV1	1.8 x 10^6 PfSPZ	pre-immunization baseline	protected (P) vs. not protected (NP) at 3 months	TMEM144	ENSG00000164124	transmembrane protein 144 [Source:HGNC Symbol;Acc:HGNC:25633]	0.030933	1.88488	0.00653065	0.93584	0.999507
KSPZV1	1.8 x 10^6 PfSPZ	pre-immunization baseline	protected (P) vs. not protected (NP) at 3 months	METTL23	ENSG00000181038	methyltransferase like 23 [Source:HGNC Symbol;Acc:HGNC:26988]	0.00649835	5.06435	0.00652205	0.93588	0.999507
KSPZV1	1.8 x 10^6 PfSPZ	pre-immunization baseline	protected (P) vs. not protected (NP) at 3 months	RAB30-DT	ENSG00000246067	RAB30 divergent transcript [Source:HGNC Symbol;Acc:HGNC:48672]	-0.00622058	5.16671	0.00652003	0.93589	0.999507
KSPZV1	1.8 x 10^6 PfSPZ	pre-immunization baseline	protected (P) vs. not protected (NP) at 3 months	FGL2	ENSG00000127951	fibrinogen like 2 [Source:HGNC Symbol;Acc:HGNC:3696]	-0.0134064	8.83833	0.00650201	0.935984	0.999507
KSPZV1	1.8 x 10^6 PfSPZ	pre-immunization baseline	protected (P) vs. not protected (NP) at 3 months	PDE8A	ENSG00000073417	phosphodiesterase 8A [Source:HGNC Symbol;Acc:HGNC:8793]	-0.00599018	4.73908	0.00649765	0.936	0.999507
KSPZV1	1.8 x 10^6 PfSPZ	pre-immunization baseline	protected (P) vs. not protected (NP) at 3 months	ZNF880	ENSG00000221923	zinc finger protein 880 [Source:HGNC Symbol;Acc:HGNC:37249]	0.0111267	4.08911	0.0064787	0.936093	0.999507
KSPZV1	1.8 x 10^6 PfSPZ	pre-immunization baseline	protected (P) vs. not protected (NP) at 3 months	CHN2-AS1	ENSG00000235669	CHN2 antisense RNA 1 [Source:HGNC Symbol;Acc:HGNC:40149]	-0.020857	0.964501	0.00647383	0.936117	0.999507
KSPZV1	1.8 x 10^6 PfSPZ	pre-immunization baseline	protected (P) vs. not protected (NP) at 3 months	FAM110A	ENSG00000125898	family with sequence similarity 110 member A [Source:HGNC Symbol;Acc:HGNC:16188]	0.00946638	3.97927	0.00646313	0.93617	0.999507
KSPZV1	1.8 x 10^6 PfSPZ	pre-immunization baseline	protected (P) vs. not protected (NP) at 3 months	RP11-56P23.1	ENSG00000212670		0.0154288	1.88719	0.00646026	0.936184	0.999507
KSPZV1	1.8 x 10^6 PfSPZ	pre-immunization baseline	protected (P) vs. not protected (NP) at 3 months	LINC00494	ENSG00000235621	long intergenic non-protein coding RNA 494 [Source:HGNC Symbol;Acc:HGNC:27657]	0.0242101	2.8611	0.006442	0.936277	0.999507
KSPZV1	1.8 x 10^6 PfSPZ	pre-immunization baseline	protected (P) vs. not protected (NP) at 3 months	TTC30A	ENSG00000197557	tetratricopeptide repeat domain 30A [Source:HGNC Symbol;Acc:HGNC:25853]	-0.0191494	2.02447	0.00643327	0.936317	0.999507
KSPZV1	1.8 x 10^6 PfSPZ	pre-immunization baseline	protected (P) vs. not protected (NP) at 3 months	RP11-425M5.7	ENSG00000276603	novel transcript, sense intronic to BLCAP	-0.013787	2.51103	0.00641537	0.936405	0.999507
KSPZV1	1.8 x 10^6 PfSPZ	pre-immunization baseline	protected (P) vs. not protected (NP) at 3 months	RP11-503P10.1	ENSG00000272056	novel transcript, antisense to AGBL5	0.020369	0.532061	0.00641123	0.936426	0.999507
KSPZV1	1.8 x 10^6 PfSPZ	pre-immunization baseline	protected (P) vs. not protected (NP) at 3 months	DPEP2	ENSG00000167261	dipeptidase 2 [Source:HGNC Symbol;Acc:HGNC:23028]	-0.00897973	5.59922	0.0064085	0.936439	0.999507
KSPZV1	1.8 x 10^6 PfSPZ	pre-immunization baseline	protected (P) vs. not protected (NP) at 3 months	TNFRSF10B	ENSG00000120889	TNF receptor superfamily member 10b [Source:HGNC Symbol;Acc:HGNC:11905]	0.00653036	5.15743	0.00637407	0.93661	0.999507
KSPZV1	1.8 x 10^6 PfSPZ	pre-immunization baseline	protected (P) vs. not protected (NP) at 3 months	PIDD1	ENSG00000177595	p53-induced death domain protein 1 [Source:HGNC Symbol;Acc:HGNC:16491]	-0.0151077	3.08469	0.0063736	0.936612	0.999507
KSPZV1	1.8 x 10^6 PfSPZ	pre-immunization baseline	protected (P) vs. not protected (NP) at 3 months	NINJ1	ENSG00000131669	ninjurin 1 [Source:HGNC Symbol;Acc:HGNC:7824]	-0.0106368	5.8987	0.00636832	0.93664	0.999507
KSPZV1	1.8 x 10^6 PfSPZ	pre-immunization baseline	protected (P) vs. not protected (NP) at 3 months	MYADM	ENSG00000179820	myeloid associated differentiation marker [Source:HGNC Symbol;Acc:HGNC:7544]	-0.0119156	7.65871	0.00636089	0.936679	0.999507
KSPZV1	1.8 x 10^6 PfSPZ	pre-immunization baseline	protected (P) vs. not protected (NP) at 3 months	RP11-215P8.2	ENSG00000279469	TEC	-0.019779	1.14495	0.00635505	0.936704	0.999507
KSPZV1	1.8 x 10^6 PfSPZ	pre-immunization baseline	protected (P) vs. not protected (NP) at 3 months	TNFSF15	ENSG00000181634	TNF superfamily member 15 [Source:HGNC Symbol;Acc:HGNC:11931]	0.0387703	0.0497773	0.00633625	0.936798	0.999507
KSPZV1	1.8 x 10^6 PfSPZ	pre-immunization baseline	protected (P) vs. not protected (NP) at 3 months	ZSCAN22	ENSG00000182318	zinc finger and SCAN domain containing 22 [Source:HGNC Symbol;Acc:HGNC:4929]	-0.0068512	3.96285	0.00632159	0.936871	0.999507
KSPZV1	1.8 x 10^6 PfSPZ	pre-immunization baseline	protected (P) vs. not protected (NP) at 3 months	SPOP	ENSG00000121067	speckle type BTB/POZ protein [Source:HGNC Symbol;Acc:HGNC:11254]	-0.00348682	6.55651	0.00630176	0.93697	0.999507
KSPZV1	1.8 x 10^6 PfSPZ	pre-immunization baseline	protected (P) vs. not protected (NP) at 3 months	PNKP	ENSG00000039650	polynucleotide kinase 3'-phosphatase [Source:HGNC Symbol;Acc:HGNC:9154]	-0.00833235	4.45332	0.00630082	0.936975	0.999507
KSPZV1	1.8 x 10^6 PfSPZ	pre-immunization baseline	protected (P) vs. not protected (NP) at 3 months	MTMR12	ENSG00000150712	myotubularin related protein 12 [Source:HGNC Symbol;Acc:HGNC:18191]	0.00465678	6.23072	0.00629241	0.937016	0.999507
KSPZV1	1.8 x 10^6 PfSPZ	pre-immunization baseline	protected (P) vs. not protected (NP) at 3 months	CTC-450M9.1	ENSG00000268764	novel transcript, antisense to SIPA1L3	0.0180738	0.365032	0.00628319	0.937063	0.999507
KSPZV1	1.8 x 10^6 PfSPZ	pre-immunization baseline	protected (P) vs. not protected (NP) at 3 months	AC103563.8	ENSG00000233850	novel transcript	0.0198001	0.723885	0.00626565	0.93715	0.999507
KSPZV1	1.8 x 10^6 PfSPZ	pre-immunization baseline	protected (P) vs. not protected (NP) at 3 months	CTD-2245F17.3	ENSG00000269051		-0.0111016	1.76321	0.00626451	0.937156	0.999507
KSPZV1	1.8 x 10^6 PfSPZ	pre-immunization baseline	protected (P) vs. not protected (NP) at 3 months	AC005253.4	ENSG00000268983	novel transcript, antisense to KXD1	-0.00872729	3.49016	0.00626439	0.937157	0.999507
KSPZV1	1.8 x 10^6 PfSPZ	pre-immunization baseline	protected (P) vs. not protected (NP) at 3 months	ZNF346-IT1	ENSG00000251666	ZNF346 intronic transcript 1 [Source:HGNC Symbol;Acc:HGNC:41423]	0.0138563	1.3963	0.00624853	0.937236	0.999507
KSPZV1	1.8 x 10^6 PfSPZ	pre-immunization baseline	protected (P) vs. not protected (NP) at 3 months	ZFP3	ENSG00000180787	ZFP3 zinc finger protein [Source:HGNC Symbol;Acc:HGNC:12861]	0.00932496	5.91196	0.00624665	0.937245	0.999507
KSPZV1	1.8 x 10^6 PfSPZ	pre-immunization baseline	protected (P) vs. not protected (NP) at 3 months	TBC1D5	ENSG00000131374	TBC1 domain family member 5 [Source:HGNC Symbol;Acc:HGNC:19166]	-0.00433952	6.96959	0.00623058	0.937326	0.999507
KSPZV1	1.8 x 10^6 PfSPZ	pre-immunization baseline	protected (P) vs. not protected (NP) at 3 months	CCDC90B	ENSG00000137500	coiled-coil domain containing 90B [Source:HGNC Symbol;Acc:HGNC:28108]	-0.00639817	6.00483	0.00623041	0.937327	0.999507
KSPZV1	1.8 x 10^6 PfSPZ	pre-immunization baseline	protected (P) vs. not protected (NP) at 3 months	ZNF317	ENSG00000130803	zinc finger protein 317 [Source:HGNC Symbol;Acc:HGNC:13507]	-0.00360033	5.59682	0.00622744	0.937342	0.999507
KSPZV1	1.8 x 10^6 PfSPZ	pre-immunization baseline	protected (P) vs. not protected (NP) at 3 months	CTD-2192J16.21	ENSG00000269560	novel transcript, sense intronic to ZNF564	0.0178003	0.289807	0.00620931	0.937433	0.999507
KSPZV1	1.8 x 10^6 PfSPZ	pre-immunization baseline	protected (P) vs. not protected (NP) at 3 months	GRIN3B	ENSG00000116032	glutamate ionotropic receptor NMDA type subunit 3B [Source:HGNC Symbol;Acc:HGNC:16768]	-0.0344196	0.615746	0.0061992	0.937484	0.999507
KSPZV1	1.8 x 10^6 PfSPZ	pre-immunization baseline	protected (P) vs. not protected (NP) at 3 months	PJA1	ENSG00000181191	praja ring finger ubiquitin ligase 1 [Source:HGNC Symbol;Acc:HGNC:16648]	-0.013848	3.58565	0.00618405	0.93756	0.999507
KSPZV1	1.8 x 10^6 PfSPZ	pre-immunization baseline	protected (P) vs. not protected (NP) at 3 months	PRPF4B	ENSG00000112739	pre-mRNA processing factor 4B [Source:HGNC Symbol;Acc:HGNC:17346]	0.00470664	7.22697	0.00617539	0.937604	0.999507
KSPZV1	1.8 x 10^6 PfSPZ	pre-immunization baseline	protected (P) vs. not protected (NP) at 3 months	FAM171B	ENSG00000144369	family with sequence similarity 171 member B [Source:HGNC Symbol;Acc:HGNC:29412]	0.0385989	0.154612	0.00615752	0.937694	0.999507
KSPZV1	1.8 x 10^6 PfSPZ	pre-immunization baseline	protected (P) vs. not protected (NP) at 3 months	RP11-1100L3.7	ENSG00000257663	novel transcript, antisense to C12orf44	0.0118339	1.66926	0.0061357	0.937804	0.999507
KSPZV1	1.8 x 10^6 PfSPZ	pre-immunization baseline	protected (P) vs. not protected (NP) at 3 months	RP11-265P11.1	ENSG00000224610	novel transcript	-0.0262007	0.0296328	0.00612847	0.937841	0.999507
KSPZV1	1.8 x 10^6 PfSPZ	pre-immunization baseline	protected (P) vs. not protected (NP) at 3 months	ADAMTS6	ENSG00000049192	ADAM metallopeptidase with thrombospondin type 1 motif 6 [Source:HGNC Symbol;Acc:HGNC:222]	0.0157289	3.54686	0.00612824	0.937842	0.999507
KSPZV1	1.8 x 10^6 PfSPZ	pre-immunization baseline	protected (P) vs. not protected (NP) at 3 months	MIGA1	ENSG00000180488	mitoguardin 1 [Source:HGNC Symbol;Acc:HGNC:24741]	-0.00634171	5.58828	0.00612145	0.937876	0.999507
KSPZV1	1.8 x 10^6 PfSPZ	pre-immunization baseline	protected (P) vs. not protected (NP) at 3 months	PDZK1	ENSG00000174827	PDZ domain containing 1 [Source:HGNC Symbol;Acc:HGNC:8821]	0.0181777	1.71173	0.00609726	0.937999	0.999507
KSPZV1	1.8 x 10^6 PfSPZ	pre-immunization baseline	protected (P) vs. not protected (NP) at 3 months	SLC35G2	ENSG00000168917	solute carrier family 35 member G2 [Source:HGNC Symbol;Acc:HGNC:28480]	-0.0108169	2.922	0.0060803	0.938085	0.999507
KSPZV1	1.8 x 10^6 PfSPZ	pre-immunization baseline	protected (P) vs. not protected (NP) at 3 months	NFE2L1-DT	ENSG00000263412	NFE2L1 divergent transcript [Source:HGNC Symbol;Acc:HGNC:54812]	0.0159942	2.06536	0.00606732	0.938151	0.999507
KSPZV1	1.8 x 10^6 PfSPZ	pre-immunization baseline	protected (P) vs. not protected (NP) at 3 months	SYK	ENSG00000165025	spleen associated tyrosine kinase [Source:HGNC Symbol;Acc:HGNC:11491]	-0.00633838	8.12796	0.00606166	0.93818	0.999507
KSPZV1	1.8 x 10^6 PfSPZ	pre-immunization baseline	protected (P) vs. not protected (NP) at 3 months	LMBR1	ENSG00000105983	limb development membrane protein 1 [Source:HGNC Symbol;Acc:HGNC:13243]	-0.00467291	6.66304	0.00604948	0.938242	0.999507
KSPZV1	1.8 x 10^6 PfSPZ	pre-immunization baseline	protected (P) vs. not protected (NP) at 3 months	EPS8L2	ENSG00000177106	EPS8 like 2 [Source:HGNC Symbol;Acc:HGNC:21296]	0.0268298	1.15466	0.00603588	0.938311	0.999507
KSPZV1	1.8 x 10^6 PfSPZ	pre-immunization baseline	protected (P) vs. not protected (NP) at 3 months	GAS7	ENSG00000007237	growth arrest specific 7 [Source:HGNC Symbol;Acc:HGNC:4169]	0.0100495	6.50527	0.00603366	0.938324	0.999507
KSPZV1	1.8 x 10^6 PfSPZ	pre-immunization baseline	protected (P) vs. not protected (NP) at 3 months	RP11-380M21.1	ENSG00000279707	TEC	0.0239833	0.0352113	0.00601766	0.938404	0.999507
KSPZV1	1.8 x 10^6 PfSPZ	pre-immunization baseline	protected (P) vs. not protected (NP) at 3 months	MEX3D	ENSG00000181588	mex-3 RNA binding family member D [Source:HGNC Symbol;Acc:HGNC:16734]	0.0210695	2.09477	0.00601612	0.938412	0.999507
KSPZV1	1.8 x 10^6 PfSPZ	pre-immunization baseline	protected (P) vs. not protected (NP) at 3 months	RP11-489E7.4	ENSG00000272256	novel transcript, antisense to TMEM66	-0.0071982	5.60522	0.00601257	0.93843	0.999507
KSPZV1	1.8 x 10^6 PfSPZ	pre-immunization baseline	protected (P) vs. not protected (NP) at 3 months	RP11-347C18.3	ENSG00000253878	novel transcript	-0.0193775	0.784766	0.00600927	0.938447	0.999507
KSPZV1	1.8 x 10^6 PfSPZ	pre-immunization baseline	protected (P) vs. not protected (NP) at 3 months	CACUL1	ENSG00000151893	CDK2 associated cullin domain 1 [Source:HGNC Symbol;Acc:HGNC:23727]	-0.00419997	7.23695	0.00600261	0.938481	0.999507
KSPZV1	1.8 x 10^6 PfSPZ	pre-immunization baseline	protected (P) vs. not protected (NP) at 3 months	CWF19L2	ENSG00000152404	CWF19 like cell cycle control factor 2 [Source:HGNC Symbol;Acc:HGNC:26508]	-0.00548061	5.18675	0.00599799	0.938505	0.999507
KSPZV1	1.8 x 10^6 PfSPZ	pre-immunization baseline	protected (P) vs. not protected (NP) at 3 months	ACBD4	ENSG00000181513	acyl-CoA binding domain containing 4 [Source:HGNC Symbol;Acc:HGNC:23337]	-0.0132035	2.83538	0.00598406	0.938576	0.999507
KSPZV1	1.8 x 10^6 PfSPZ	pre-immunization baseline	protected (P) vs. not protected (NP) at 3 months	CCNT2	ENSG00000082258	cyclin T2 [Source:HGNC Symbol;Acc:HGNC:1600]	-0.00580956	7.49238	0.00598373	0.938578	0.999507
KSPZV1	1.8 x 10^6 PfSPZ	pre-immunization baseline	protected (P) vs. not protected (NP) at 3 months	AC018766.6	ENSG00000268047	novel transcript, antisense to PTOV1	-0.0188714	0.620607	0.00598275	0.938583	0.999507
KSPZV1	1.8 x 10^6 PfSPZ	pre-immunization baseline	protected (P) vs. not protected (NP) at 3 months	TAFA2	ENSG00000198673	TAFA chemokine like family member 2 [Source:HGNC Symbol;Acc:HGNC:21589]	0.00885455	4.32837	0.00597799	0.938607	0.999507
KSPZV1	1.8 x 10^6 PfSPZ	pre-immunization baseline	protected (P) vs. not protected (NP) at 3 months	SMPD3	ENSG00000103056	sphingomyelin phosphodiesterase 3 [Source:HGNC Symbol;Acc:HGNC:14240]	0.0159562	4.66453	0.00597882	0.938608	0.999507
KSPZV1	1.8 x 10^6 PfSPZ	pre-immunization baseline	protected (P) vs. not protected (NP) at 3 months	NUDT5	ENSG00000165609	nudix hydrolase 5 [Source:HGNC Symbol;Acc:HGNC:8052]	0.00587493	5.75444	0.00597532	0.938621	0.999507
KSPZV1	1.8 x 10^6 PfSPZ	pre-immunization baseline	protected (P) vs. not protected (NP) at 3 months	SMIM8	ENSG00000111850	small integral membrane protein 8 [Source:HGNC Symbol;Acc:HGNC:21401]	0.009369	3.25419	0.00596675	0.938665	0.999507
KSPZV1	1.8 x 10^6 PfSPZ	pre-immunization baseline	protected (P) vs. not protected (NP) at 3 months	TASOR2	ENSG00000108021	transcription activation suppressor family member 2 [Source:HGNC Symbol;Acc:HGNC:23484]	-0.00468221	7.25539	0.00595842	0.938707	0.999507
KSPZV1	1.8 x 10^6 PfSPZ	pre-immunization baseline	protected (P) vs. not protected (NP) at 3 months	ASB7	ENSG00000183475	ankyrin repeat and SOCS box containing 7 [Source:HGNC Symbol;Acc:HGNC:17182]	0.00536331	5.69205	0.00595818	0.938709	0.999507
KSPZV1	1.8 x 10^6 PfSPZ	pre-immunization baseline	protected (P) vs. not protected (NP) at 3 months	CCDC61	ENSG00000104983	coiled-coil domain containing 61 [Source:HGNC Symbol;Acc:HGNC:33629]	-0.0155922	2.28691	0.00594981	0.938752	0.999507
KSPZV1	1.8 x 10^6 PfSPZ	pre-immunization baseline	protected (P) vs. not protected (NP) at 3 months	FITM2	ENSG00000197296	fat storage inducing transmembrane protein 2 [Source:HGNC Symbol;Acc:HGNC:16135]	-0.00985981	3.67893	0.00594641	0.938769	0.999507
KSPZV1	1.8 x 10^6 PfSPZ	pre-immunization baseline	protected (P) vs. not protected (NP) at 3 months	U47924.30	ENSG00000272201		0.00796283	3.00028	0.00594526	0.938775	0.999507
KSPZV1	1.8 x 10^6 PfSPZ	pre-immunization baseline	protected (P) vs. not protected (NP) at 3 months	PIAS2	ENSG00000078043	protein inhibitor of activated STAT 2 [Source:HGNC Symbol;Acc:HGNC:17311]	0.00612172	6.39929	0.00593335	0.938836	0.999507
KSPZV1	1.8 x 10^6 PfSPZ	pre-immunization baseline	protected (P) vs. not protected (NP) at 3 months	POLG2	ENSG00000256525	DNA polymerase gamma 2, accessory subunit [Source:HGNC Symbol;Acc:HGNC:9180]	0.00788828	4.34587	0.00591403	0.938936	0.999507
KSPZV1	1.8 x 10^6 PfSPZ	pre-immunization baseline	protected (P) vs. not protected (NP) at 3 months	KCTD17	ENSG00000100379	potassium channel tetramerization domain containing 17 [Source:HGNC Symbol;Acc:HGNC:25705]	0.0123974	2.63487	0.00590339	0.93899	0.999507
KSPZV1	1.8 x 10^6 PfSPZ	pre-immunization baseline	protected (P) vs. not protected (NP) at 3 months	OXSR1	ENSG00000172939	oxidative stress responsive kinase 1 [Source:HGNC Symbol;Acc:HGNC:8508]	-0.00615225	5.73278	0.00588739	0.939073	0.999507
KSPZV1	1.8 x 10^6 PfSPZ	pre-immunization baseline	protected (P) vs. not protected (NP) at 3 months	ERP29	ENSG00000089248	endoplasmic reticulum protein 29 [Source:HGNC Symbol;Acc:HGNC:13799]	-0.00473729	6.17958	0.00587475	0.939138	0.999507
KSPZV1	1.8 x 10^6 PfSPZ	pre-immunization baseline	protected (P) vs. not protected (NP) at 3 months	HDAC2-AS2	ENSG00000228624	HDAC2 and HS3ST5 antisense RNA 2 [Source:HGNC Symbol;Acc:HGNC:43590]	-0.0273648	0.120789	0.00587265	0.939149	0.999507
KSPZV1	1.8 x 10^6 PfSPZ	pre-immunization baseline	protected (P) vs. not protected (NP) at 3 months	TBC1D10C	ENSG00000175463	TBC1 domain family member 10C [Source:HGNC Symbol;Acc:HGNC:24702]	0.00591689	6.29294	0.00585767	0.939227	0.999507
KSPZV1	1.8 x 10^6 PfSPZ	pre-immunization baseline	protected (P) vs. not protected (NP) at 3 months	LDLRAD4-AS1	ENSG00000267690	LDLRAD4 antisense RNA 1 [Source:HGNC Symbol;Acc:HGNC:48592]	-0.0239403	0.630072	0.0058525	0.939254	0.999507
KSPZV1	1.8 x 10^6 PfSPZ	pre-immunization baseline	protected (P) vs. not protected (NP) at 3 months	RB1	ENSG00000139687	RB transcriptional corepressor 1 [Source:HGNC Symbol;Acc:HGNC:9884]	-0.00649817	7.57213	0.00584809	0.939276	0.999507
KSPZV1	1.8 x 10^6 PfSPZ	pre-immunization baseline	protected (P) vs. not protected (NP) at 3 months	RP11-535C21.3	ENSG00000236896	novel transcript	-0.0139586	0.940324	0.00583542	0.939342	0.999507
KSPZV1	1.8 x 10^6 PfSPZ	pre-immunization baseline	protected (P) vs. not protected (NP) at 3 months	DIDO1	ENSG00000101191	death inducer-obliterator 1 [Source:HGNC Symbol;Acc:HGNC:2680]	-0.00399071	7.55712	0.00583341	0.939352	0.999507
KSPZV1	1.8 x 10^6 PfSPZ	pre-immunization baseline	protected (P) vs. not protected (NP) at 3 months	KLF7	ENSG00000118263	Kruppel like factor 7 [Source:HGNC Symbol;Acc:HGNC:6350]	-0.00603448	6.77173	0.0058324	0.939358	0.999507
KSPZV1	1.8 x 10^6 PfSPZ	pre-immunization baseline	protected (P) vs. not protected (NP) at 3 months	SAR1B	ENSG00000152700	secretion associated Ras related GTPase 1B [Source:HGNC Symbol;Acc:HGNC:10535]	0.00483219	6.59343	0.00582659	0.939388	0.999507
KSPZV1	1.8 x 10^6 PfSPZ	pre-immunization baseline	protected (P) vs. not protected (NP) at 3 months	RDH14	ENSG00000240857	retinol dehydrogenase 14 [Source:HGNC Symbol;Acc:HGNC:19979]	-0.00588338	4.62652	0.00581185	0.939464	0.999507
KSPZV1	1.8 x 10^6 PfSPZ	pre-immunization baseline	protected (P) vs. not protected (NP) at 3 months	RP1-184J9.2	ENSG00000240553	novel transcript	0.0142283	1.05846	0.005773	0.939667	0.999507
KSPZV1	1.8 x 10^6 PfSPZ	pre-immunization baseline	protected (P) vs. not protected (NP) at 3 months	UBXN2B	ENSG00000215114	UBX domain protein 2B [Source:HGNC Symbol;Acc:HGNC:27035]	-0.00577731	7.02632	0.00577094	0.939677	0.999507
KSPZV1	1.8 x 10^6 PfSPZ	pre-immunization baseline	protected (P) vs. not protected (NP) at 3 months	WNK3	ENSG00000196632	WNK lysine deficient protein kinase 3 [Source:HGNC Symbol;Acc:HGNC:14543]	0.0216892	2.1877	0.00576583	0.939704	0.999507
KSPZV1	1.8 x 10^6 PfSPZ	pre-immunization baseline	protected (P) vs. not protected (NP) at 3 months	RP11-465N4.5	ENSG00000273478		-0.0144884	0.753381	0.00575444	0.939764	0.999507
KSPZV1	1.8 x 10^6 PfSPZ	pre-immunization baseline	protected (P) vs. not protected (NP) at 3 months	KDM1B	ENSG00000165097	lysine demethylase 1B [Source:HGNC Symbol;Acc:HGNC:21577]	-0.00754642	6.03739	0.00574681	0.939803	0.999507
KSPZV1	1.8 x 10^6 PfSPZ	pre-immunization baseline	protected (P) vs. not protected (NP) at 3 months	ZNF672	ENSG00000171161	zinc finger protein 672 [Source:HGNC Symbol;Acc:HGNC:26179]	-0.00543405	5.7861	0.00571853	0.939951	0.999507
KSPZV1	1.8 x 10^6 PfSPZ	pre-immunization baseline	protected (P) vs. not protected (NP) at 3 months	TNFSF8	ENSG00000106952	TNF superfamily member 8 [Source:HGNC Symbol;Acc:HGNC:11938]	-0.00637391	5.14778	0.00570743	0.94001	0.999507
KSPZV1	1.8 x 10^6 PfSPZ	pre-immunization baseline	protected (P) vs. not protected (NP) at 3 months	TANC1	ENSG00000115183	tetratricopeptide repeat, ankyrin repeat and coiled-coil containing 1 [Source:HGNC Symbol;Acc:HGNC:29364]	0.0239721	1.71526	0.00570252	0.940035	0.999507
KSPZV1	1.8 x 10^6 PfSPZ	pre-immunization baseline	protected (P) vs. not protected (NP) at 3 months	DCUN1D2	ENSG00000150401	defective in cullin neddylation 1 domain containing 2 [Source:HGNC Symbol;Acc:HGNC:20328]	-0.00594981	4.2484	0.00568376	0.940134	0.999507
KSPZV1	1.8 x 10^6 PfSPZ	pre-immunization baseline	protected (P) vs. not protected (NP) at 3 months	RP11-572B2.1	ENSG00000268509	novel transcript, antisense to EDEM1	0.00903287	3.76956	0.0056788	0.94016	0.999507
KSPZV1	1.8 x 10^6 PfSPZ	pre-immunization baseline	protected (P) vs. not protected (NP) at 3 months	BATF	ENSG00000156127	basic leucine zipper ATF-like transcription factor [Source:HGNC Symbol;Acc:HGNC:958]	0.0157718	2.21599	0.00567036	0.940204	0.999507
KSPZV1	1.8 x 10^6 PfSPZ	pre-immunization baseline	protected (P) vs. not protected (NP) at 3 months	CASZ1	ENSG00000130940	castor zinc finger 1 [Source:HGNC Symbol;Acc:HGNC:26002]	-0.0122437	4.41167	0.00566304	0.940243	0.999507
KSPZV1	1.8 x 10^6 PfSPZ	pre-immunization baseline	protected (P) vs. not protected (NP) at 3 months	PDK3	ENSG00000067992	pyruvate dehydrogenase kinase 3 [Source:HGNC Symbol;Acc:HGNC:8811]	-0.00622773	5.07271	0.00564776	0.940323	0.999507
KSPZV1	1.8 x 10^6 PfSPZ	pre-immunization baseline	protected (P) vs. not protected (NP) at 3 months	RP11-33N16.3	ENSG00000259053	novel transcript	-0.00663838	3.57871	0.00564298	0.940349	0.999507
KSPZV1	1.8 x 10^6 PfSPZ	pre-immunization baseline	protected (P) vs. not protected (NP) at 3 months	RP11-137H15.4	ENSG00000276008		-0.0153097	2.63817	0.00563248	0.940404	0.999507
KSPZV1	1.8 x 10^6 PfSPZ	pre-immunization baseline	protected (P) vs. not protected (NP) at 3 months	PHACTR2	ENSG00000112419	phosphatase and actin regulator 2 [Source:HGNC Symbol;Acc:HGNC:20956]	-0.00719948	6.42844	0.00563207	0.940406	0.999507
KSPZV1	1.8 x 10^6 PfSPZ	pre-immunization baseline	protected (P) vs. not protected (NP) at 3 months	APBA3	ENSG00000011132	amyloid beta precursor protein binding family A member 3 [Source:HGNC Symbol;Acc:HGNC:580]	0.00684964	4.84754	0.00558417	0.94066	0.999507
KSPZV1	1.8 x 10^6 PfSPZ	pre-immunization baseline	protected (P) vs. not protected (NP) at 3 months	TMEM25	ENSG00000149582	transmembrane protein 25 [Source:HGNC Symbol;Acc:HGNC:25890]	0.0163005	2.17675	0.00557423	0.940712	0.999507
KSPZV1	1.8 x 10^6 PfSPZ	pre-immunization baseline	protected (P) vs. not protected (NP) at 3 months	ZFP69	ENSG00000187815	ZFP69 zinc finger protein [Source:HGNC Symbol;Acc:HGNC:24708]	0.0107979	3.43097	0.00557375	0.940715	0.999507
KSPZV1	1.8 x 10^6 PfSPZ	pre-immunization baseline	protected (P) vs. not protected (NP) at 3 months	PLK1	ENSG00000166851	polo like kinase 1 [Source:HGNC Symbol;Acc:HGNC:9077]	-0.0195868	3.60232	0.0055432	0.940882	0.999507
KSPZV1	1.8 x 10^6 PfSPZ	pre-immunization baseline	protected (P) vs. not protected (NP) at 3 months	LRRC8D	ENSG00000171492	leucine rich repeat containing 8 VRAC subunit D [Source:HGNC Symbol;Acc:HGNC:16992]	0.00492919	6.42915	0.00552765	0.94096	0.999507
KSPZV1	1.8 x 10^6 PfSPZ	pre-immunization baseline	protected (P) vs. not protected (NP) at 3 months	ATF7-NPFF	ENSG00000267281	ATF7-NPFF readthrough [Source:HGNC Symbol;Acc:HGNC:55073]	-0.00922219	3.98324	0.00548922	0.941165	0.999507
KSPZV1	1.8 x 10^6 PfSPZ	pre-immunization baseline	protected (P) vs. not protected (NP) at 3 months	RP11-715J22.6	ENSG00000260293	novel transcript, intronic to TBC1D24	0.0184897	1.38907	0.00548087	0.94121	0.999507
KSPZV1	1.8 x 10^6 PfSPZ	pre-immunization baseline	protected (P) vs. not protected (NP) at 3 months	FBXO33	ENSG00000165355	F-box protein 33 [Source:HGNC Symbol;Acc:HGNC:19833]	-0.00482948	5.46929	0.00545977	0.941323	0.999507
KSPZV1	1.8 x 10^6 PfSPZ	pre-immunization baseline	protected (P) vs. not protected (NP) at 3 months	RP11-229E13.4	ENSG00000274630	novel transcript, antisense to ACLY	-0.00899833	3.09076	0.00545811	0.941332	0.999507
KSPZV1	1.8 x 10^6 PfSPZ	pre-immunization baseline	protected (P) vs. not protected (NP) at 3 months	PLD1	ENSG00000075651	phospholipase D1 [Source:HGNC Symbol;Acc:HGNC:9067]	-0.0164242	2.86769	0.00545143	0.941368	0.999507
KSPZV1	1.8 x 10^6 PfSPZ	pre-immunization baseline	protected (P) vs. not protected (NP) at 3 months	SULT1A1	ENSG00000196502	sulfotransferase family 1A member 1 [Source:HGNC Symbol;Acc:HGNC:11453]	-0.0119307	4.26648	0.00545012	0.941375	0.999507
KSPZV1	1.8 x 10^6 PfSPZ	pre-immunization baseline	protected (P) vs. not protected (NP) at 3 months	RP11-307L3.4	ENSG00000233367	novel transcript	-0.0151247	1.38085	0.00543086	0.941478	0.999507
KSPZV1	1.8 x 10^6 PfSPZ	pre-immunization baseline	protected (P) vs. not protected (NP) at 3 months	NEIL1	ENSG00000140398	nei like DNA glycosylase 1 [Source:HGNC Symbol;Acc:HGNC:18448]	0.0119229	4.08987	0.00541709	0.941553	0.999507
KSPZV1	1.8 x 10^6 PfSPZ	pre-immunization baseline	protected (P) vs. not protected (NP) at 3 months	NCK2	ENSG00000071051	NCK adaptor protein 2 [Source:HGNC Symbol;Acc:HGNC:7665]	-0.00532694	6.58729	0.00539728	0.941659	0.999507
KSPZV1	1.8 x 10^6 PfSPZ	pre-immunization baseline	protected (P) vs. not protected (NP) at 3 months	FZD2	ENSG00000180340	frizzled class receptor 2 [Source:HGNC Symbol;Acc:HGNC:4040]	0.0200265	1.70828	0.00538431	0.941729	0.999507
KSPZV1	1.8 x 10^6 PfSPZ	pre-immunization baseline	protected (P) vs. not protected (NP) at 3 months	RP11-61L19.1	ENSG00000266805	novel transcript, sense intronic to RALBP1	0.0164291	2.27639	0.00535604	0.941882	0.999507
KSPZV1	1.8 x 10^6 PfSPZ	pre-immunization baseline	protected (P) vs. not protected (NP) at 3 months	RP11-361L15.4	ENSG00000265408	novel transcript	-0.0146953	0.807547	0.00534601	0.941937	0.999507
KSPZV1	1.8 x 10^6 PfSPZ	pre-immunization baseline	protected (P) vs. not protected (NP) at 3 months	RP11-4B16.1	ENSG00000279433	TEC	0.0100218	4.11904	0.00533954	0.941972	0.999507
KSPZV1	1.8 x 10^6 PfSPZ	pre-immunization baseline	protected (P) vs. not protected (NP) at 3 months	FAM172A	ENSG00000113391	family with sequence similarity 172 member A [Source:HGNC Symbol;Acc:HGNC:25365]	0.00509652	5.94606	0.00533748	0.941983	0.999507
KSPZV1	1.8 x 10^6 PfSPZ	pre-immunization baseline	protected (P) vs. not protected (NP) at 3 months	RP11-686D22.9	ENSG00000267349	novel transcript	0.0105539	3.37514	0.00533381	0.942003	0.999507
KSPZV1	1.8 x 10^6 PfSPZ	pre-immunization baseline	protected (P) vs. not protected (NP) at 3 months	RP11-452K12.7	ENSG00000231970	novel transcript	0.0195311	0.304714	0.00532144	0.94207	0.999507
KSPZV1	1.8 x 10^6 PfSPZ	pre-immunization baseline	protected (P) vs. not protected (NP) at 3 months	RWDD3	ENSG00000122481	RWD domain containing 3 [Source:HGNC Symbol;Acc:HGNC:21393]	0.00855978	3.73984	0.00531018	0.942131	0.999507
KSPZV1	1.8 x 10^6 PfSPZ	pre-immunization baseline	protected (P) vs. not protected (NP) at 3 months	LINC01278	ENSG00000235437	long intergenic non-protein coding RNA 1278 [Source:HGNC Symbol;Acc:HGNC:28090]	0.00639835	5.53067	0.00531002	0.942132	0.999507
KSPZV1	1.8 x 10^6 PfSPZ	pre-immunization baseline	protected (P) vs. not protected (NP) at 3 months	ZNF230-DT	ENSG00000266921	ZNF230 divergent transcript [Source:HGNC Symbol;Acc:HGNC:55316]	0.00754356	3.02245	0.00530939	0.942135	0.999507
KSPZV1	1.8 x 10^6 PfSPZ	pre-immunization baseline	protected (P) vs. not protected (NP) at 3 months	LCP2	ENSG00000043462	lymphocyte cytosolic protein 2 [Source:HGNC Symbol;Acc:HGNC:6529]	0.00365947	8.17715	0.00529471	0.942215	0.999507
KSPZV1	1.8 x 10^6 PfSPZ	pre-immunization baseline	protected (P) vs. not protected (NP) at 3 months	LINC00426	ENSG00000238121	long intergenic non-protein coding RNA 426 [Source:HGNC Symbol;Acc:HGNC:42761]	-0.0102428	3.17013	0.00529374	0.942221	0.999507
KSPZV1	1.8 x 10^6 PfSPZ	pre-immunization baseline	protected (P) vs. not protected (NP) at 3 months	BICD1	ENSG00000151746	BICD cargo adaptor 1 [Source:HGNC Symbol;Acc:HGNC:1049]	-0.0107744	5.20715	0.00526514	0.942378	0.999507
KSPZV1	1.8 x 10^6 PfSPZ	pre-immunization baseline	protected (P) vs. not protected (NP) at 3 months	NFYA	ENSG00000001167	nuclear transcription factor Y subunit alpha [Source:HGNC Symbol;Acc:HGNC:7804]	-0.00435029	6.08192	0.00526407	0.942382	0.999507
KSPZV1	1.8 x 10^6 PfSPZ	pre-immunization baseline	protected (P) vs. not protected (NP) at 3 months	RP11-473O4.5	ENSG00000254317	novel transcript	-0.0170873	1.51959	0.00525493	0.942432	0.999507
KSPZV1	1.8 x 10^6 PfSPZ	pre-immunization baseline	protected (P) vs. not protected (NP) at 3 months	BCORL1	ENSG00000085185	BCL6 corepressor like 1 [Source:HGNC Symbol;Acc:HGNC:25657]	-0.0126698	4.05023	0.00525142	0.942452	0.999507
KSPZV1	1.8 x 10^6 PfSPZ	pre-immunization baseline	protected (P) vs. not protected (NP) at 3 months	RP11-548H3.1	ENSG00000273466		0.0148038	0.896733	0.00524499	0.942487	0.999507
KSPZV1	1.8 x 10^6 PfSPZ	pre-immunization baseline	protected (P) vs. not protected (NP) at 3 months	RP11-205M5.3	ENSG00000280064	novel transcript	0.00804068	6.0127	0.00523823	0.942524	0.999507
KSPZV1	1.8 x 10^6 PfSPZ	pre-immunization baseline	protected (P) vs. not protected (NP) at 3 months	CNBP	ENSG00000169714	CCHC-type zinc finger nucleic acid binding protein [Source:HGNC Symbol;Acc:HGNC:13164]	0.003815	8.08014	0.00523227	0.942556	0.999507
KSPZV1	1.8 x 10^6 PfSPZ	pre-immunization baseline	protected (P) vs. not protected (NP) at 3 months	DROSHA	ENSG00000113360	drosha ribonuclease III [Source:HGNC Symbol;Acc:HGNC:17904]	-0.00419218	6.37368	0.0052311	0.942563	0.999507
KSPZV1	1.8 x 10^6 PfSPZ	pre-immunization baseline	protected (P) vs. not protected (NP) at 3 months	CD300LF	ENSG00000186074	CD300 molecule like family member f [Source:HGNC Symbol;Acc:HGNC:29883]	0.0109238	3.85096	0.00518731	0.942803	0.999507
KSPZV1	1.8 x 10^6 PfSPZ	pre-immunization baseline	protected (P) vs. not protected (NP) at 3 months	ATP11B	ENSG00000058063	ATPase phospholipid transporting 11B (putative) [Source:HGNC Symbol;Acc:HGNC:13553]	-0.00476259	8.3361	0.00517369	0.942878	0.999507
KSPZV1	1.8 x 10^6 PfSPZ	pre-immunization baseline	protected (P) vs. not protected (NP) at 3 months	ZNF775	ENSG00000196456	zinc finger protein 775 [Source:HGNC Symbol;Acc:HGNC:28501]	0.00611908	4.96825	0.00515835	0.942963	0.999507
KSPZV1	1.8 x 10^6 PfSPZ	pre-immunization baseline	protected (P) vs. not protected (NP) at 3 months	RP1-167A14.2	ENSG00000227598	novel transcript	0.0173589	0.226134	0.00515819	0.942964	0.999507
KSPZV1	1.8 x 10^6 PfSPZ	pre-immunization baseline	protected (P) vs. not protected (NP) at 3 months	RPGRIP1L	ENSG00000103494	RPGRIP1 like [Source:HGNC Symbol;Acc:HGNC:29168]	0.0169588	2.8348	0.00515768	0.942967	0.999507
KSPZV1	1.8 x 10^6 PfSPZ	pre-immunization baseline	protected (P) vs. not protected (NP) at 3 months	CCDC65	ENSG00000139537	coiled-coil domain containing 65 [Source:HGNC Symbol;Acc:HGNC:29937]	-0.00996182	2.91673	0.00515303	0.942992	0.999507
KSPZV1	1.8 x 10^6 PfSPZ	pre-immunization baseline	protected (P) vs. not protected (NP) at 3 months	MIR29B2CHG	ENSG00000203709	MIR29B2 and MIR29C host gene [Source:HGNC Symbol;Acc:HGNC:32018]	0.00707499	6.18506	0.0051418	0.943054	0.999507
KSPZV1	1.8 x 10^6 PfSPZ	pre-immunization baseline	protected (P) vs. not protected (NP) at 3 months	RRP8	ENSG00000132275	ribosomal RNA processing 8 [Source:HGNC Symbol;Acc:HGNC:29030]	0.00578435	5.09276	0.00513316	0.943102	0.999507
KSPZV1	1.8 x 10^6 PfSPZ	pre-immunization baseline	protected (P) vs. not protected (NP) at 3 months	RP4-583P15.14	ENSG00000273047	novel transcript, LIME1-SLC2A4RG readthrough	-0.00829568	4.77968	0.00507502	0.943425	0.999507
KSPZV1	1.8 x 10^6 PfSPZ	pre-immunization baseline	protected (P) vs. not protected (NP) at 3 months	TSEN2	ENSG00000154743	tRNA splicing endonuclease subunit 2 [Source:HGNC Symbol;Acc:HGNC:28422]	-0.0103834	3.45387	0.00507203	0.943441	0.999507
KSPZV1	1.8 x 10^6 PfSPZ	pre-immunization baseline	protected (P) vs. not protected (NP) at 3 months	TPRG1	ENSG00000188001	tumor protein p63 regulated 1 [Source:HGNC Symbol;Acc:HGNC:24759]	0.0260514	0.904181	0.00505839	0.943517	0.999507
KSPZV1	1.8 x 10^6 PfSPZ	pre-immunization baseline	protected (P) vs. not protected (NP) at 3 months	LMO7	ENSG00000136153	LIM domain 7 [Source:HGNC Symbol;Acc:HGNC:6646]	-0.0103118	4.17908	0.00503749	0.943634	0.999507
KSPZV1	1.8 x 10^6 PfSPZ	pre-immunization baseline	protected (P) vs. not protected (NP) at 3 months	CTD-2260A17.3	ENSG00000272109	novel transcript, antisense to ERAP1	0.011561	1.65892	0.00503285	0.94366	0.999507
KSPZV1	1.8 x 10^6 PfSPZ	pre-immunization baseline	protected (P) vs. not protected (NP) at 3 months	SAAL1	ENSG00000166788	serum amyloid A like 1 [Source:HGNC Symbol;Acc:HGNC:25158]	-0.0101392	3.38953	0.00503238	0.943662	0.999507
KSPZV1	1.8 x 10^6 PfSPZ	pre-immunization baseline	protected (P) vs. not protected (NP) at 3 months	RP11-401P9.5	ENSG00000260249	novel transcript, antisense to SNX20	0.00701204	5.46537	0.00501864	0.943739	0.999507
KSPZV1	1.8 x 10^6 PfSPZ	pre-immunization baseline	protected (P) vs. not protected (NP) at 3 months	MYCL	ENSG00000116990	MYCL proto-oncogene, bHLH transcription factor [Source:HGNC Symbol;Acc:HGNC:7555]	0.0165208	3.43453	0.00501736	0.943748	0.999507
KSPZV1	1.8 x 10^6 PfSPZ	pre-immunization baseline	protected (P) vs. not protected (NP) at 3 months	NR3C1	ENSG00000113580	nuclear receptor subfamily 3 group C member 1 [Source:HGNC Symbol;Acc:HGNC:7978]	0.00346302	8.4427	0.00499197	0.943889	0.999507
KSPZV1	1.8 x 10^6 PfSPZ	pre-immunization baseline	protected (P) vs. not protected (NP) at 3 months	TRAJ11	ENSG00000211878	T cell receptor alpha joining 11 [Source:HGNC Symbol;Acc:HGNC:12039]	-0.0126437	-0.0228643	0.00497511	0.943983	0.999507
KSPZV1	1.8 x 10^6 PfSPZ	pre-immunization baseline	protected (P) vs. not protected (NP) at 3 months	FAM186B	ENSG00000135436	family with sequence similarity 186 member B [Source:HGNC Symbol;Acc:HGNC:25296]	0.00981825	2.76297	0.00496036	0.944066	0.999507
KSPZV1	1.8 x 10^6 PfSPZ	pre-immunization baseline	protected (P) vs. not protected (NP) at 3 months	RP11-732M18.4	ENSG00000274023	novel transcript, sense overlapping TULP4	-0.0226385	-0.204064	0.00495679	0.944086	0.999507
KSPZV1	1.8 x 10^6 PfSPZ	pre-immunization baseline	protected (P) vs. not protected (NP) at 3 months	AP4B1-AS1	ENSG00000226167	AP4B1 antisense RNA 1 [Source:HGNC Symbol;Acc:HGNC:44114]	0.00858976	3.32383	0.00495323	0.944107	0.999507
KSPZV1	1.8 x 10^6 PfSPZ	pre-immunization baseline	protected (P) vs. not protected (NP) at 3 months	ZNF329	ENSG00000181894	zinc finger protein 329 [Source:HGNC Symbol;Acc:HGNC:14209]	-0.00754952	3.1916	0.00494591	0.944148	0.999507
KSPZV1	1.8 x 10^6 PfSPZ	pre-immunization baseline	protected (P) vs. not protected (NP) at 3 months	MYEF2	ENSG00000104177	myelin expression factor 2 [Source:HGNC Symbol;Acc:HGNC:17940]	-0.016243	4.07899	0.0048964	0.944432	0.999507
KSPZV1	1.8 x 10^6 PfSPZ	pre-immunization baseline	protected (P) vs. not protected (NP) at 3 months	RP11-468E2.10	ENSG00000276698	novel transcript	0.0135207	0.991717	0.00489193	0.944453	0.999507
KSPZV1	1.8 x 10^6 PfSPZ	pre-immunization baseline	protected (P) vs. not protected (NP) at 3 months	EEF1AKNMT	ENSG00000010165	eEF1A lysine and N-terminal methyltransferase [Source:HGNC Symbol;Acc:HGNC:24248]	0.00605979	4.52357	0.00487269	0.944562	0.999507
KSPZV1	1.8 x 10^6 PfSPZ	pre-immunization baseline	protected (P) vs. not protected (NP) at 3 months	TRGV10	ENSG00000211694	T cell receptor gamma variable 10 (non-functional) [Source:HGNC Symbol;Acc:HGNC:12285]	0.0136161	3.14528	0.00487158	0.944568	0.999507
KSPZV1	1.8 x 10^6 PfSPZ	pre-immunization baseline	protected (P) vs. not protected (NP) at 3 months	PPM1E	ENSG00000175175	protein phosphatase, Mg2+/Mn2+ dependent 1E [Source:HGNC Symbol;Acc:HGNC:19322]	0.0218215	1.37921	0.00486651	0.944597	0.999507
KSPZV1	1.8 x 10^6 PfSPZ	pre-immunization baseline	protected (P) vs. not protected (NP) at 3 months	RP11-660L16.2	ENSG00000254682	novel transcript	-0.0221941	0.187543	0.00486554	0.944603	0.999507
KSPZV1	1.8 x 10^6 PfSPZ	pre-immunization baseline	protected (P) vs. not protected (NP) at 3 months	CTD-2376I20.1	ENSG00000258560	novel transcript, antisense to EVL	0.0137288	1.69685	0.0048636	0.944614	0.999507
KSPZV1	1.8 x 10^6 PfSPZ	pre-immunization baseline	protected (P) vs. not protected (NP) at 3 months	ICE1	ENSG00000164151	interactor of little elongation complex ELL subunit 1 [Source:HGNC Symbol;Acc:HGNC:29154]	-0.0037698	7.17207	0.00484527	0.944718	0.999507
KSPZV1	1.8 x 10^6 PfSPZ	pre-immunization baseline	protected (P) vs. not protected (NP) at 3 months	LINC02555	ENSG00000260943	long intergenic non-protein coding RNA 2555 [Source:HGNC Symbol;Acc:HGNC:53593]	0.0251813	1.39123	0.00484293	0.944731	0.999507
KSPZV1	1.8 x 10^6 PfSPZ	pre-immunization baseline	protected (P) vs. not protected (NP) at 3 months	CTC-265F19.3	ENSG00000267214	novel transcript, antisense to GNG7	0.0208388	0.011305	0.00482936	0.944809	0.999507
KSPZV1	1.8 x 10^6 PfSPZ	pre-immunization baseline	protected (P) vs. not protected (NP) at 3 months	C9orf147	ENSG00000230185	chromosome 9 putative open reading frame 147 [Source:HGNC Symbol;Acc:HGNC:31438]	-0.017081	1.0783	0.00482525	0.944832	0.999507
KSPZV1	1.8 x 10^6 PfSPZ	pre-immunization baseline	protected (P) vs. not protected (NP) at 3 months	RP5-981O7.2	ENSG00000229591	novel transcript	-0.00976489	1.6327	0.00482188	0.944851	0.999507
KSPZV1	1.8 x 10^6 PfSPZ	pre-immunization baseline	protected (P) vs. not protected (NP) at 3 months	PERP	ENSG00000112378	p53 apoptosis effector related to PMP22 [Source:HGNC Symbol;Acc:HGNC:17637]	-0.0192139	2.2464	0.0048151	0.94489	0.999507
KSPZV1	1.8 x 10^6 PfSPZ	pre-immunization baseline	protected (P) vs. not protected (NP) at 3 months	RP11-1191J2.5	ENSG00000272927	novel transcript, antisense to PDE6B	-0.016714	0.465111	0.00480149	0.944968	0.999507
KSPZV1	1.8 x 10^6 PfSPZ	pre-immunization baseline	protected (P) vs. not protected (NP) at 3 months	DHDDS	ENSG00000117682	dehydrodolichyl diphosphate synthase subunit [Source:HGNC Symbol;Acc:HGNC:20603]	-0.00520048	5.40456	0.00479917	0.944981	0.999507
KSPZV1	1.8 x 10^6 PfSPZ	pre-immunization baseline	protected (P) vs. not protected (NP) at 3 months	CHD4	ENSG00000111642	chromodomain helicase DNA binding protein 4 [Source:HGNC Symbol;Acc:HGNC:1919]	0.0079968	7.05923	0.00479916	0.944981	0.999507
KSPZV1	1.8 x 10^6 PfSPZ	pre-immunization baseline	protected (P) vs. not protected (NP) at 3 months	LINC00216	ENSG00000279636	long intergenic non-protein coding RNA 216 [Source:NCBI gene (formerly Entrezgene);Acc:55451]	-0.0109183	3.06134	0.00479241	0.94502	0.999507
KSPZV1	1.8 x 10^6 PfSPZ	pre-immunization baseline	protected (P) vs. not protected (NP) at 3 months	RP1-191J18.66	ENSG00000272476	novel transcript, antisense to SEC63	0.0113038	2.31409	0.00478701	0.945051	0.999507
KSPZV1	1.8 x 10^6 PfSPZ	pre-immunization baseline	protected (P) vs. not protected (NP) at 3 months	RP11-394J1.2	ENSG00000258177	novel transcript, antisense to ELK3	-0.0128036	1.75105	0.00476863	0.945156	0.999507
KSPZV1	1.8 x 10^6 PfSPZ	pre-immunization baseline	protected (P) vs. not protected (NP) at 3 months	RGS9	ENSG00000108370	regulator of G protein signaling 9 [Source:HGNC Symbol;Acc:HGNC:10004]	0.0236722	1.10132	0.00473012	0.945378	0.999507
KSPZV1	1.8 x 10^6 PfSPZ	pre-immunization baseline	protected (P) vs. not protected (NP) at 3 months	RP11-977G19.14	ENSG00000258260	novel transcript, antisense to COQ10A	-0.0206908	-0.0248872	0.00472444	0.945411	0.999507
KSPZV1	1.8 x 10^6 PfSPZ	pre-immunization baseline	protected (P) vs. not protected (NP) at 3 months	AMDHD2	ENSG00000162066	amidohydrolase domain containing 2 [Source:HGNC Symbol;Acc:HGNC:24262]	0.00975579	3.60556	0.00472281	0.94542	0.999507
KSPZV1	1.8 x 10^6 PfSPZ	pre-immunization baseline	protected (P) vs. not protected (NP) at 3 months	SSPN	ENSG00000123096	sarcospan [Source:HGNC Symbol;Acc:HGNC:11322]	-0.0170727	2.93752	0.00470184	0.945541	0.999507
KSPZV1	1.8 x 10^6 PfSPZ	pre-immunization baseline	protected (P) vs. not protected (NP) at 3 months	RER1	ENSG00000157916	retention in endoplasmic reticulum sorting receptor 1 [Source:HGNC Symbol;Acc:HGNC:30309]	0.0035967	6.23082	0.00469068	0.945606	0.999507
KSPZV1	1.8 x 10^6 PfSPZ	pre-immunization baseline	protected (P) vs. not protected (NP) at 3 months	RP11-1085N6.2	ENSG00000258428	novel transcript, antisense to C14orf101	0.0119652	1.24935	0.00468167	0.945658	0.999507
KSPZV1	1.8 x 10^6 PfSPZ	pre-immunization baseline	protected (P) vs. not protected (NP) at 3 months	CLEC12A	ENSG00000172322	C-type lectin domain family 12 member A [Source:HGNC Symbol;Acc:HGNC:31713]	-0.0134828	6.06071	0.00467555	0.945702	0.999507
KSPZV1	1.8 x 10^6 PfSPZ	pre-immunization baseline	protected (P) vs. not protected (NP) at 3 months	GLMP	ENSG00000198715	glycosylated lysosomal membrane protein [Source:HGNC Symbol;Acc:HGNC:29436]	-0.00541896	4.46263	0.00467376	0.945704	0.999507
KSPZV1	1.8 x 10^6 PfSPZ	pre-immunization baseline	protected (P) vs. not protected (NP) at 3 months	KCNH3	ENSG00000135519	potassium voltage-gated channel subfamily H member 3 [Source:HGNC Symbol;Acc:HGNC:6252]	-0.0139035	2.07338	0.00465688	0.945802	0.999507
KSPZV1	1.8 x 10^6 PfSPZ	pre-immunization baseline	protected (P) vs. not protected (NP) at 3 months	DDOST	ENSG00000244038	dolichyl-diphosphooligosaccharide--protein glycosyltransferase non-catalytic subunit [Source:HGNC Symbol;Acc:HGNC:2728]	0.0056864	6.06936	0.00462434	0.945991	0.999507
KSPZV1	1.8 x 10^6 PfSPZ	pre-immunization baseline	protected (P) vs. not protected (NP) at 3 months	TMEM202-AS1	ENSG00000261423	TMEM202 antisense RNA 1 [Source:HGNC Symbol;Acc:HGNC:53265]	-0.00756584	3.01657	0.00462307	0.945998	0.999507
KSPZV1	1.8 x 10^6 PfSPZ	pre-immunization baseline	protected (P) vs. not protected (NP) at 3 months	NAF1	ENSG00000145414	nuclear assembly factor 1 ribonucleoprotein [Source:HGNC Symbol;Acc:HGNC:25126]	0.00554141	4.64483	0.00462165	0.946007	0.999507
KSPZV1	1.8 x 10^6 PfSPZ	pre-immunization baseline	protected (P) vs. not protected (NP) at 3 months	SETD1A	ENSG00000099381	SET domain containing 1A, histone lysine methyltransferase [Source:HGNC Symbol;Acc:HGNC:29010]	0.00666415	5.15073	0.00462019	0.946015	0.999507
KSPZV1	1.8 x 10^6 PfSPZ	pre-immunization baseline	protected (P) vs. not protected (NP) at 3 months	CATSPER2	ENSG00000166762	cation channel sperm associated 2 [Source:HGNC Symbol;Acc:HGNC:18810]	0.0298099	1.56497	0.00461676	0.946038	0.999507
KSPZV1	1.8 x 10^6 PfSPZ	pre-immunization baseline	protected (P) vs. not protected (NP) at 3 months	FAHD2A	ENSG00000115042	fumarylacetoacetate hydrolase domain containing 2A [Source:HGNC Symbol;Acc:HGNC:24252]	0.00591042	4.42927	0.00461056	0.946071	0.999507
KSPZV1	1.8 x 10^6 PfSPZ	pre-immunization baseline	protected (P) vs. not protected (NP) at 3 months	TNKS	ENSG00000173273	tankyrase [Source:HGNC Symbol;Acc:HGNC:11941]	-0.00417147	6.65949	0.00460294	0.946116	0.999507
KSPZV1	1.8 x 10^6 PfSPZ	pre-immunization baseline	protected (P) vs. not protected (NP) at 3 months	ZCCHC8	ENSG00000033030	zinc finger CCHC-type containing 8 [Source:HGNC Symbol;Acc:HGNC:25265]	-0.00456974	5.24777	0.00460101	0.946127	0.999507
KSPZV1	1.8 x 10^6 PfSPZ	pre-immunization baseline	protected (P) vs. not protected (NP) at 3 months	PARK7	ENSG00000116288	Parkinsonism associated deglycase [Source:HGNC Symbol;Acc:HGNC:16369]	0.0052492	4.85926	0.00459747	0.946148	0.999507
KSPZV1	1.8 x 10^6 PfSPZ	pre-immunization baseline	protected (P) vs. not protected (NP) at 3 months	RPL37A	ENSG00000197756	ribosomal protein L37a [Source:HGNC Symbol;Acc:HGNC:10348]	-0.00560647	8.225	0.00459412	0.946168	0.999507
KSPZV1	1.8 x 10^6 PfSPZ	pre-immunization baseline	protected (P) vs. not protected (NP) at 3 months	GPRIN1	ENSG00000169258	G protein regulated inducer of neurite outgrowth 1 [Source:HGNC Symbol;Acc:HGNC:24835]	0.0246037	0.718028	0.00457865	0.946258	0.999507
KSPZV1	1.8 x 10^6 PfSPZ	pre-immunization baseline	protected (P) vs. not protected (NP) at 3 months	RP3-402G11.27	ENSG00000272836	novel transcript, antisense to SELO	0.0178702	0.478592	0.00457471	0.946281	0.999507
KSPZV1	1.8 x 10^6 PfSPZ	pre-immunization baseline	protected (P) vs. not protected (NP) at 3 months	KB-1572G7.3	ENSG00000211683	novel transcript	-0.00963809	2.06935	0.00449206	0.946768	0.999507
KSPZV1	1.8 x 10^6 PfSPZ	pre-immunization baseline	protected (P) vs. not protected (NP) at 3 months	SEZ6L	ENSG00000100095	seizure related 6 homolog like [Source:HGNC Symbol;Acc:HGNC:10763]	0.0344616	0.18216	0.0044893	0.946785	0.999507
KSPZV1	1.8 x 10^6 PfSPZ	pre-immunization baseline	protected (P) vs. not protected (NP) at 3 months	CAMK2D	ENSG00000145349	calcium/calmodulin dependent protein kinase II delta [Source:HGNC Symbol;Acc:HGNC:1462]	0.00477064	7.55658	0.00448892	0.946787	0.999507
KSPZV1	1.8 x 10^6 PfSPZ	pre-immunization baseline	protected (P) vs. not protected (NP) at 3 months	BICRAL	ENSG00000112624	BRD4 interacting chromatin remodeling complex associated protein like [Source:HGNC Symbol;Acc:HGNC:21111]	-0.00490506	6.79452	0.0044889	0.946787	0.999507
KSPZV1	1.8 x 10^6 PfSPZ	pre-immunization baseline	protected (P) vs. not protected (NP) at 3 months	FAN1	ENSG00000198690	FANCD2 and FANCI associated nuclease 1 [Source:HGNC Symbol;Acc:HGNC:29170]	-0.0169905	3.14093	0.00448105	0.946835	0.999507
KSPZV1	1.8 x 10^6 PfSPZ	pre-immunization baseline	protected (P) vs. not protected (NP) at 3 months	RP11-227G15.11	ENSG00000278668	novel transcript	-0.0240741	-0.129976	0.00447821	0.94685	0.999507
KSPZV1	1.8 x 10^6 PfSPZ	pre-immunization baseline	protected (P) vs. not protected (NP) at 3 months	RP11-1250I15.1	ENSG00000279995	TEC	-0.0192546	0.496459	0.00447757	0.946854	0.999507
KSPZV1	1.8 x 10^6 PfSPZ	pre-immunization baseline	protected (P) vs. not protected (NP) at 3 months	C12orf74	ENSG00000214215		-0.0258673	0.657814	0.00447253	0.946884	0.999507
KSPZV1	1.8 x 10^6 PfSPZ	pre-immunization baseline	protected (P) vs. not protected (NP) at 3 months	SLC37A4	ENSG00000137700	solute carrier family 37 member 4 [Source:HGNC Symbol;Acc:HGNC:4061]	0.00824712	3.1263	0.00444933	0.947021	0.999507
KSPZV1	1.8 x 10^6 PfSPZ	pre-immunization baseline	protected (P) vs. not protected (NP) at 3 months	NUDT14	ENSG00000183828	nudix hydrolase 14 [Source:HGNC Symbol;Acc:HGNC:20141]	0.018518	0.922555	0.00444534	0.947045	0.999507
KSPZV1	1.8 x 10^6 PfSPZ	pre-immunization baseline	protected (P) vs. not protected (NP) at 3 months	CTD-2083E4.6	ENSG00000248925	novel transcript	-0.0178209	0.105498	0.00444365	0.947055	0.999507
KSPZV1	1.8 x 10^6 PfSPZ	pre-immunization baseline	protected (P) vs. not protected (NP) at 3 months	RAB4B	ENSG00000167578	RAB4B, member RAS oncogene family [Source:HGNC Symbol;Acc:HGNC:9782]	0.0054457	4.53424	0.00443504	0.947106	0.999507
KSPZV1	1.8 x 10^6 PfSPZ	pre-immunization baseline	protected (P) vs. not protected (NP) at 3 months	CYP20A1	ENSG00000119004	cytochrome P450 family 20 subfamily A member 1 [Source:HGNC Symbol;Acc:HGNC:20576]	0.0038469	6.20043	0.00443374	0.947114	0.999507
KSPZV1	1.8 x 10^6 PfSPZ	pre-immunization baseline	protected (P) vs. not protected (NP) at 3 months	CSNK1A1	ENSG00000113712	casein kinase 1 alpha 1 [Source:HGNC Symbol;Acc:HGNC:2451]	0.00468481	8.28793	0.004424	0.947172	0.999507
KSPZV1	1.8 x 10^6 PfSPZ	pre-immunization baseline	protected (P) vs. not protected (NP) at 3 months	EHBP1	ENSG00000115504	EH domain binding protein 1 [Source:HGNC Symbol;Acc:HGNC:29144]	-0.00609831	4.89708	0.00442108	0.94719	0.999507
KSPZV1	1.8 x 10^6 PfSPZ	pre-immunization baseline	protected (P) vs. not protected (NP) at 3 months	ACAP1	ENSG00000072818	ArfGAP with coiled-coil, ankyrin repeat and PH domains 1 [Source:HGNC Symbol;Acc:HGNC:16467]	0.00504899	6.44566	0.00441345	0.947235	0.999507
KSPZV1	1.8 x 10^6 PfSPZ	pre-immunization baseline	protected (P) vs. not protected (NP) at 3 months	MED14	ENSG00000180182	mediator complex subunit 14 [Source:HGNC Symbol;Acc:HGNC:2370]	0.00496466	6.94564	0.00441039	0.947253	0.999507
KSPZV1	1.8 x 10^6 PfSPZ	pre-immunization baseline	protected (P) vs. not protected (NP) at 3 months	POLDIP2	ENSG00000004142	DNA polymerase delta interacting protein 2 [Source:HGNC Symbol;Acc:HGNC:23781]	-0.00559747	4.96236	0.00439628	0.947338	0.999507
KSPZV1	1.8 x 10^6 PfSPZ	pre-immunization baseline	protected (P) vs. not protected (NP) at 3 months	PDLIM2	ENSG00000120913	PDZ and LIM domain 2 [Source:HGNC Symbol;Acc:HGNC:13992]	-0.00621362	5.57001	0.00439008	0.947375	0.999507
KSPZV1	1.8 x 10^6 PfSPZ	pre-immunization baseline	protected (P) vs. not protected (NP) at 3 months	DGUOK-AS1	ENSG00000237883	DGUOK antisense RNA 1 [Source:HGNC Symbol;Acc:HGNC:43441]	0.0068788	2.57173	0.00438888	0.947382	0.999507
KSPZV1	1.8 x 10^6 PfSPZ	pre-immunization baseline	protected (P) vs. not protected (NP) at 3 months	KATNBL1	ENSG00000134152	katanin regulatory subunit B1 like 1 [Source:HGNC Symbol;Acc:HGNC:26199]	0.00575598	5.77263	0.00437041	0.947493	0.999507
KSPZV1	1.8 x 10^6 PfSPZ	pre-immunization baseline	protected (P) vs. not protected (NP) at 3 months	NDUFA13	ENSG00000186010	NADH:ubiquinone oxidoreductase subunit A13 [Source:HGNC Symbol;Acc:HGNC:17194]	-0.00955273	3.76085	0.00436419	0.94753	0.999507
KSPZV1	1.8 x 10^6 PfSPZ	pre-immunization baseline	protected (P) vs. not protected (NP) at 3 months	GPX2	ENSG00000176153	glutathione peroxidase 2 [Source:HGNC Symbol;Acc:HGNC:4554]	-0.00961634	2.68597	0.0043595	0.947558	0.999507
KSPZV1	1.8 x 10^6 PfSPZ	pre-immunization baseline	protected (P) vs. not protected (NP) at 3 months	PDE4B	ENSG00000184588	phosphodiesterase 4B [Source:HGNC Symbol;Acc:HGNC:8781]	0.00494551	6.80485	0.00432738	0.947751	0.999507
KSPZV1	1.8 x 10^6 PfSPZ	pre-immunization baseline	protected (P) vs. not protected (NP) at 3 months	WDFY2	ENSG00000139668	WD repeat and FYVE domain containing 2 [Source:HGNC Symbol;Acc:HGNC:20482]	-0.00430901	7.29722	0.00431698	0.947814	0.999507
KSPZV1	1.8 x 10^6 PfSPZ	pre-immunization baseline	protected (P) vs. not protected (NP) at 3 months	RP11-507K2.6	ENSG00000278576	novel transcript, sense intronic to ZC3H14	-0.0121441	2.24553	0.00431521	0.947825	0.999507
KSPZV1	1.8 x 10^6 PfSPZ	pre-immunization baseline	protected (P) vs. not protected (NP) at 3 months	SLC41A3	ENSG00000114544	solute carrier family 41 member 3 [Source:HGNC Symbol;Acc:HGNC:31046]	-0.00461918	4.54253	0.00429798	0.947929	0.999507
KSPZV1	1.8 x 10^6 PfSPZ	pre-immunization baseline	protected (P) vs. not protected (NP) at 3 months	HERC3	ENSG00000138641	HECT and RLD domain containing E3 ubiquitin protein ligase 3 [Source:HGNC Symbol;Acc:HGNC:4876]	-0.0027464	7.08087	0.0042931	0.947958	0.999507
KSPZV1	1.8 x 10^6 PfSPZ	pre-immunization baseline	protected (P) vs. not protected (NP) at 3 months	ADRM1	ENSG00000130706	adhesion regulating molecule 1 [Source:HGNC Symbol;Acc:HGNC:15759]	0.00609318	5.31714	0.0042798	0.948039	0.999507
KSPZV1	1.8 x 10^6 PfSPZ	pre-immunization baseline	protected (P) vs. not protected (NP) at 3 months	COA6-AS1	ENSG00000231663	COA6 antisense RNA 1 [Source:HGNC Symbol;Acc:HGNC:40825]	0.0161262	1.60006	0.00427296	0.94808	0.999507
KSPZV1	1.8 x 10^6 PfSPZ	pre-immunization baseline	protected (P) vs. not protected (NP) at 3 months	CTD-2036P10.5	ENSG00000278769	novel transcript, antisense to CDAN1	-0.0137304	1.36105	0.00426133	0.948151	0.999507
KSPZV1	1.8 x 10^6 PfSPZ	pre-immunization baseline	protected (P) vs. not protected (NP) at 3 months	MTR	ENSG00000116984	5-methyltetrahydrofolate-homocysteine methyltransferase [Source:HGNC Symbol;Acc:HGNC:7468]	-0.00404999	6.6931	0.00425501	0.948189	0.999507
KSPZV1	1.8 x 10^6 PfSPZ	pre-immunization baseline	protected (P) vs. not protected (NP) at 3 months	RP11-12A16.3	ENSG00000227068	novel transcript	0.0195101	0.12638	0.00425218	0.948207	0.999507
KSPZV1	1.8 x 10^6 PfSPZ	pre-immunization baseline	protected (P) vs. not protected (NP) at 3 months	BZW1-AS1	ENSG00000230408	BZW1 antisense RNA 1 [Source:HGNC Symbol;Acc:HGNC:40839]	-0.00695802	2.22713	0.00425183	0.948209	0.999507
KSPZV1	1.8 x 10^6 PfSPZ	pre-immunization baseline	protected (P) vs. not protected (NP) at 3 months	ST6GAL1	ENSG00000073849	ST6 beta-galactoside alpha-2,6-sialyltransferase 1 [Source:HGNC Symbol;Acc:HGNC:10860]	-0.00407772	8.82611	0.00424587	0.948245	0.999507
KSPZV1	1.8 x 10^6 PfSPZ	pre-immunization baseline	protected (P) vs. not protected (NP) at 3 months	HDAC5	ENSG00000108840	histone deacetylase 5 [Source:HGNC Symbol;Acc:HGNC:14068]	0.00570769	6.00374	0.00424408	0.948256	0.999507
KSPZV1	1.8 x 10^6 PfSPZ	pre-immunization baseline	protected (P) vs. not protected (NP) at 3 months	MARK2	ENSG00000072518	microtubule affinity regulating kinase 2 [Source:HGNC Symbol;Acc:HGNC:3332]	0.00500387	6.68064	0.0042365	0.948302	0.999507
KSPZV1	1.8 x 10^6 PfSPZ	pre-immunization baseline	protected (P) vs. not protected (NP) at 3 months	EPM2AIP1	ENSG00000178567	EPM2A interacting protein 1 [Source:HGNC Symbol;Acc:HGNC:19735]	0.00601002	7.24308	0.0042149	0.948434	0.999507
KSPZV1	1.8 x 10^6 PfSPZ	pre-immunization baseline	protected (P) vs. not protected (NP) at 3 months	RP11-195B17.1	ENSG00000272148	novel transcript, antisense to AGBL5	0.0142985	1.21549	0.00421078	0.948459	0.999507
KSPZV1	1.8 x 10^6 PfSPZ	pre-immunization baseline	protected (P) vs. not protected (NP) at 3 months	CTA-29F11.1	ENSG00000260708	novel transcript, antisense to TBC1D22A	0.0170879	0.640694	0.00420967	0.948466	0.999507
KSPZV1	1.8 x 10^6 PfSPZ	pre-immunization baseline	protected (P) vs. not protected (NP) at 3 months	RP11-46J23.1	ENSG00000272986	novel transcript, antisense to RUFY3	0.0229278	-0.158347	0.00418542	0.948614	0.999507
KSPZV1	1.8 x 10^6 PfSPZ	pre-immunization baseline	protected (P) vs. not protected (NP) at 3 months	CHD3	ENSG00000170004	chromodomain helicase DNA binding protein 3 [Source:HGNC Symbol;Acc:HGNC:1918]	-0.00527221	7.43024	0.00416888	0.948716	0.999507
KSPZV1	1.8 x 10^6 PfSPZ	pre-immunization baseline	protected (P) vs. not protected (NP) at 3 months	SMIM29	ENSG00000186577	small integral membrane protein 29 [Source:HGNC Symbol;Acc:HGNC:1340]	-0.00710866	3.12979	0.00416133	0.948762	0.999507
KSPZV1	1.8 x 10^6 PfSPZ	pre-immunization baseline	protected (P) vs. not protected (NP) at 3 months	HIPK3	ENSG00000110422	homeodomain interacting protein kinase 3 [Source:HGNC Symbol;Acc:HGNC:4915]	-0.00543353	8.44579	0.0041566	0.948791	0.999507
KSPZV1	1.8 x 10^6 PfSPZ	pre-immunization baseline	protected (P) vs. not protected (NP) at 3 months	VNN2	ENSG00000112303	vanin 2 [Source:HGNC Symbol;Acc:HGNC:12706]	-0.0134408	7.20794	0.00415182	0.94883	0.999507
KSPZV1	1.8 x 10^6 PfSPZ	pre-immunization baseline	protected (P) vs. not protected (NP) at 3 months	IRS2	ENSG00000185950	insulin receptor substrate 2 [Source:HGNC Symbol;Acc:HGNC:6126]	-0.00765614	5.14353	0.0041388	0.948901	0.999507
KSPZV1	1.8 x 10^6 PfSPZ	pre-immunization baseline	protected (P) vs. not protected (NP) at 3 months	RP5-1052I5.2	ENSG00000267561	novel protein	0.00909159	3.18581	0.00413837	0.948903	0.999507
KSPZV1	1.8 x 10^6 PfSPZ	pre-immunization baseline	protected (P) vs. not protected (NP) at 3 months	LINC02397	ENSG00000205056	long intergenic non-protein coding RNA 2397 [Source:HGNC Symbol;Acc:HGNC:53323]	-0.00966868	6.82456	0.00413521	0.948927	0.999507
KSPZV1	1.8 x 10^6 PfSPZ	pre-immunization baseline	protected (P) vs. not protected (NP) at 3 months	RP11-473M20.9	ENSG00000262370	novel transcript	-0.0131524	2.76144	0.00411282	0.949061	0.999507
KSPZV1	1.8 x 10^6 PfSPZ	pre-immunization baseline	protected (P) vs. not protected (NP) at 3 months	UBA6-AS1	ENSG00000248049	UBA6 antisense RNA 1 (head to head) [Source:HGNC Symbol;Acc:HGNC:49083]	-0.005729	4.19579	0.00411054	0.949075	0.999507
KSPZV1	1.8 x 10^6 PfSPZ	pre-immunization baseline	protected (P) vs. not protected (NP) at 3 months	ZNF738	ENSG00000172687	zinc finger protein 738 [Source:HGNC Symbol;Acc:HGNC:32469]	-0.00719256	4.03872	0.00410952	0.949082	0.999507
KSPZV1	1.8 x 10^6 PfSPZ	pre-immunization baseline	protected (P) vs. not protected (NP) at 3 months	CEP350	ENSG00000135837	centrosomal protein 350 [Source:HGNC Symbol;Acc:HGNC:24238]	-0.00372132	7.94836	0.00409724	0.949158	0.999507
KSPZV1	1.8 x 10^6 PfSPZ	pre-immunization baseline	protected (P) vs. not protected (NP) at 3 months	FASTKD1	ENSG00000138399	FAST kinase domains 1 [Source:HGNC Symbol;Acc:HGNC:26150]	0.00565517	4.91038	0.00409385	0.949179	0.999507
KSPZV1	1.8 x 10^6 PfSPZ	pre-immunization baseline	protected (P) vs. not protected (NP) at 3 months	RP11-58E21.5	ENSG00000273065		-0.00892411	2.096	0.00409339	0.949182	0.999507
KSPZV1	1.8 x 10^6 PfSPZ	pre-immunization baseline	protected (P) vs. not protected (NP) at 3 months	ODF2	ENSG00000136811	outer dense fiber of sperm tails 2 [Source:HGNC Symbol;Acc:HGNC:8114]	-0.00502365	5.0688	0.00408786	0.949216	0.999507
KSPZV1	1.8 x 10^6 PfSPZ	pre-immunization baseline	protected (P) vs. not protected (NP) at 3 months	SLC1A4	ENSG00000115902	solute carrier family 1 member 4 [Source:HGNC Symbol;Acc:HGNC:10942]	-0.00683252	4.98484	0.00407815	0.949276	0.999507
KSPZV1	1.8 x 10^6 PfSPZ	pre-immunization baseline	protected (P) vs. not protected (NP) at 3 months	MOB3A	ENSG00000172081	MOB kinase activator 3A [Source:HGNC Symbol;Acc:HGNC:29802]	0.00530688	8.15082	0.00406371	0.949366	0.999507
KSPZV1	1.8 x 10^6 PfSPZ	pre-immunization baseline	protected (P) vs. not protected (NP) at 3 months	BUB3	ENSG00000154473	BUB3 mitotic checkpoint protein [Source:HGNC Symbol;Acc:HGNC:1151]	0.00386235	7.06027	0.00405339	0.94943	0.999507
KSPZV1	1.8 x 10^6 PfSPZ	pre-immunization baseline	protected (P) vs. not protected (NP) at 3 months	ZNF132	ENSG00000131849	zinc finger protein 132 [Source:HGNC Symbol;Acc:HGNC:12916]	-0.0108433	3.5867	0.00404574	0.949478	0.999507
KSPZV1	1.8 x 10^6 PfSPZ	pre-immunization baseline	protected (P) vs. not protected (NP) at 3 months	DSTYK	ENSG00000133059	dual serine/threonine and tyrosine protein kinase [Source:HGNC Symbol;Acc:HGNC:29043]	-0.00484857	5.17736	0.00402992	0.949577	0.999507
KSPZV1	1.8 x 10^6 PfSPZ	pre-immunization baseline	protected (P) vs. not protected (NP) at 3 months	ID3	ENSG00000117318	inhibitor of DNA binding 3, HLH protein [Source:HGNC Symbol;Acc:HGNC:5362]	-0.00768878	4.18411	0.00401856	0.949648	0.999507
KSPZV1	1.8 x 10^6 PfSPZ	pre-immunization baseline	protected (P) vs. not protected (NP) at 3 months	ZP3	ENSG00000188372	zona pellucida glycoprotein 3 [Source:HGNC Symbol;Acc:HGNC:13189]	0.0198839	0.292529	0.00401364	0.949678	0.999507
KSPZV1	1.8 x 10^6 PfSPZ	pre-immunization baseline	protected (P) vs. not protected (NP) at 3 months	MRM3	ENSG00000171861	mitochondrial rRNA methyltransferase 3 [Source:HGNC Symbol;Acc:HGNC:18485]	0.00927132	3.16831	0.00400857	0.94971	0.999507
KSPZV1	1.8 x 10^6 PfSPZ	pre-immunization baseline	protected (P) vs. not protected (NP) at 3 months	CTSS	ENSG00000163131	cathepsin S [Source:HGNC Symbol;Acc:HGNC:2545]	0.00831677	9.67505	0.00398537	0.949856	0.999507
KSPZV1	1.8 x 10^6 PfSPZ	pre-immunization baseline	protected (P) vs. not protected (NP) at 3 months	ZFAND1	ENSG00000104231	zinc finger AN1-type containing 1 [Source:HGNC Symbol;Acc:HGNC:25858]	0.00729483	5.40024	0.00397458	0.949924	0.999507
KSPZV1	1.8 x 10^6 PfSPZ	pre-immunization baseline	protected (P) vs. not protected (NP) at 3 months	NCOA3	ENSG00000124151	nuclear receptor coactivator 3 [Source:HGNC Symbol;Acc:HGNC:7670]	0.00447964	8.38332	0.0039723	0.949938	0.999507
KSPZV1	1.8 x 10^6 PfSPZ	pre-immunization baseline	protected (P) vs. not protected (NP) at 3 months	AC092620.2	ENSG00000241772	novel transcript	0.00716094	3.68409	0.00395831	0.950026	0.999507
KSPZV1	1.8 x 10^6 PfSPZ	pre-immunization baseline	protected (P) vs. not protected (NP) at 3 months	PDCD4	ENSG00000150593	programmed cell death 4 [Source:HGNC Symbol;Acc:HGNC:8763]	-0.00441404	7.89176	0.00394239	0.950126	0.999507
KSPZV1	1.8 x 10^6 PfSPZ	pre-immunization baseline	protected (P) vs. not protected (NP) at 3 months	FRS2	ENSG00000166225	fibroblast growth factor receptor substrate 2 [Source:HGNC Symbol;Acc:HGNC:16971]	0.00501786	6.18801	0.00393859	0.95015	0.999507
KSPZV1	1.8 x 10^6 PfSPZ	pre-immunization baseline	protected (P) vs. not protected (NP) at 3 months	ATXN1-AS1	ENSG00000229931	ATXN1 antisense RNA 1 [Source:HGNC Symbol;Acc:HGNC:40515]	0.0210846	0.0558599	0.00393456	0.950176	0.999507
KSPZV1	1.8 x 10^6 PfSPZ	pre-immunization baseline	protected (P) vs. not protected (NP) at 3 months	RP11-266K22.2	ENSG00000229044	novel transcript	0.0137798	0.721821	0.00391878	0.950276	0.999507
KSPZV1	1.8 x 10^6 PfSPZ	pre-immunization baseline	protected (P) vs. not protected (NP) at 3 months	TRERF1	ENSG00000124496	transcriptional regulating factor 1 [Source:HGNC Symbol;Acc:HGNC:18273]	-0.00475622	6.3349	0.00390541	0.950361	0.999507
KSPZV1	1.8 x 10^6 PfSPZ	pre-immunization baseline	protected (P) vs. not protected (NP) at 3 months	REG4	ENSG00000134193	regenerating family member 4 [Source:HGNC Symbol;Acc:HGNC:22977]	-0.0304956	0.43411	0.0039048	0.950365	0.999507
KSPZV1	1.8 x 10^6 PfSPZ	pre-immunization baseline	protected (P) vs. not protected (NP) at 3 months	MAD2L1BP	ENSG00000124688	MAD2L1 binding protein [Source:HGNC Symbol;Acc:HGNC:21059]	0.00517161	4.16142	0.0038746	0.950557	0.999507
KSPZV1	1.8 x 10^6 PfSPZ	pre-immunization baseline	protected (P) vs. not protected (NP) at 3 months	PMM1	ENSG00000100417	phosphomannomutase 1 [Source:HGNC Symbol;Acc:HGNC:9114]	0.0111603	2.1627	0.00387167	0.950575	0.999507
KSPZV1	1.8 x 10^6 PfSPZ	pre-immunization baseline	protected (P) vs. not protected (NP) at 3 months	RP11-286N22.14	ENSG00000279246	novel transcript	0.00652411	4.55928	0.00386996	0.950586	0.999507
KSPZV1	1.8 x 10^6 PfSPZ	pre-immunization baseline	protected (P) vs. not protected (NP) at 3 months	POTEE	ENSG00000188219	POTE ankyrin domain family member E [Source:HGNC Symbol;Acc:HGNC:33895]	-0.0277271	0.210575	0.00385633	0.950673	0.999507
KSPZV1	1.8 x 10^6 PfSPZ	pre-immunization baseline	protected (P) vs. not protected (NP) at 3 months	TFAP2E	ENSG00000116819	transcription factor AP-2 epsilon [Source:HGNC Symbol;Acc:HGNC:30774]	0.0137876	1.66427	0.00384712	0.950732	0.999507
KSPZV1	1.8 x 10^6 PfSPZ	pre-immunization baseline	protected (P) vs. not protected (NP) at 3 months	ZNF786	ENSG00000197362	zinc finger protein 786 [Source:HGNC Symbol;Acc:HGNC:21806]	0.00407222	4.44533	0.00384258	0.950761	0.999507
KSPZV1	1.8 x 10^6 PfSPZ	pre-immunization baseline	protected (P) vs. not protected (NP) at 3 months	LINC02611	ENSG00000226791	long intergenic non-protein coding RNA 2611 [Source:HGNC Symbol;Acc:HGNC:54060]	0.0144368	1.23589	0.00383916	0.950783	0.999507
KSPZV1	1.8 x 10^6 PfSPZ	pre-immunization baseline	protected (P) vs. not protected (NP) at 3 months	GPALPP1	ENSG00000133114	GPALPP motifs containing 1 [Source:HGNC Symbol;Acc:HGNC:20298]	-0.00576538	5.5607	0.00381463	0.95094	0.999507
KSPZV1	1.8 x 10^6 PfSPZ	pre-immunization baseline	protected (P) vs. not protected (NP) at 3 months	NANOS1	ENSG00000188613	nanos C2HC-type zinc finger 1 [Source:HGNC Symbol;Acc:HGNC:23044]	-0.0100214	2.59271	0.00381213	0.950956	0.999507
KSPZV1	1.8 x 10^6 PfSPZ	pre-immunization baseline	protected (P) vs. not protected (NP) at 3 months	ARIH2	ENSG00000177479	ariadne RBR E3 ubiquitin protein ligase 2 [Source:HGNC Symbol;Acc:HGNC:690]	-0.00318451	6.53395	0.00378152	0.951153	0.999507
KSPZV1	1.8 x 10^6 PfSPZ	pre-immunization baseline	protected (P) vs. not protected (NP) at 3 months	RP11-84C10.4	ENSG00000258471	novel transcript, antisense to SLC39A2	-0.00769807	2.26231	0.00373544	0.951451	0.999507
KSPZV1	1.8 x 10^6 PfSPZ	pre-immunization baseline	protected (P) vs. not protected (NP) at 3 months	MYL6	ENSG00000092841	myosin light chain 6 [Source:HGNC Symbol;Acc:HGNC:7587]	0.00637221	7.24649	0.00372882	0.951494	0.999507
KSPZV1	1.8 x 10^6 PfSPZ	pre-immunization baseline	protected (P) vs. not protected (NP) at 3 months	LINC02035	ENSG00000273033	long intergenic non-protein coding RNA 2035 [Source:HGNC Symbol;Acc:HGNC:52875]	-0.0059222	4.87445	0.00372363	0.951528	0.999507
KSPZV1	1.8 x 10^6 PfSPZ	pre-immunization baseline	protected (P) vs. not protected (NP) at 3 months	RANBP3	ENSG00000031823	RAN binding protein 3 [Source:HGNC Symbol;Acc:HGNC:9850]	0.00409356	5.86072	0.00371761	0.951567	0.999507
KSPZV1	1.8 x 10^6 PfSPZ	pre-immunization baseline	protected (P) vs. not protected (NP) at 3 months	ERCC3	ENSG00000163161	ERCC excision repair 3, TFIIH core complex helicase subunit [Source:HGNC Symbol;Acc:HGNC:3435]	-0.00325744	5.49829	0.00371517	0.951583	0.999507
KSPZV1	1.8 x 10^6 PfSPZ	pre-immunization baseline	protected (P) vs. not protected (NP) at 3 months	SOCS2	ENSG00000120833	suppressor of cytokine signaling 2 [Source:HGNC Symbol;Acc:HGNC:19382]	-0.00863463	4.10857	0.00370854	0.951626	0.999507
KSPZV1	1.8 x 10^6 PfSPZ	pre-immunization baseline	protected (P) vs. not protected (NP) at 3 months	H2BC20P	ENSG00000261716	H2B clustered histone 20, pseudogene [Source:HGNC Symbol;Acc:HGNC:20516]	0.0057183	6.30529	0.00369789	0.951696	0.999507
KSPZV1	1.8 x 10^6 PfSPZ	pre-immunization baseline	protected (P) vs. not protected (NP) at 3 months	ZNF318	ENSG00000171467	zinc finger protein 318 [Source:HGNC Symbol;Acc:HGNC:13578]	-0.00480813	6.91715	0.00369541	0.951712	0.999507
KSPZV1	1.8 x 10^6 PfSPZ	pre-immunization baseline	protected (P) vs. not protected (NP) at 3 months	TOMM40L	ENSG00000158882	translocase of outer mitochondrial membrane 40 like [Source:HGNC Symbol;Acc:HGNC:25756]	0.00709214	3.34617	0.00369422	0.95172	0.999507
KSPZV1	1.8 x 10^6 PfSPZ	pre-immunization baseline	protected (P) vs. not protected (NP) at 3 months	EXOC3L1	ENSG00000179044	exocyst complex component 3 like 1 [Source:HGNC Symbol;Acc:HGNC:27540]	-0.0349563	0.0491586	0.00369411	0.951721	0.999507
KSPZV1	1.8 x 10^6 PfSPZ	pre-immunization baseline	protected (P) vs. not protected (NP) at 3 months	SLC24A4	ENSG00000140090	solute carrier family 24 member 4 [Source:HGNC Symbol;Acc:HGNC:10978]	-0.00894359	5.41315	0.00369136	0.95174	0.999507
KSPZV1	1.8 x 10^6 PfSPZ	pre-immunization baseline	protected (P) vs. not protected (NP) at 3 months	RP11-61L19.3	ENSG00000273352		0.0196918	1.0018	0.00368321	0.951792	0.999507
KSPZV1	1.8 x 10^6 PfSPZ	pre-immunization baseline	protected (P) vs. not protected (NP) at 3 months	DDX10	ENSG00000178105	DEAD-box helicase 10 [Source:HGNC Symbol;Acc:HGNC:2735]	0.00489083	5.13479	0.00368256	0.951796	0.999507
KSPZV1	1.8 x 10^6 PfSPZ	pre-immunization baseline	protected (P) vs. not protected (NP) at 3 months	EIF3C	ENSG00000184110	eukaryotic translation initiation factor 3 subunit C [Source:HGNC Symbol;Acc:HGNC:3279]	0.0291805	0.371261	0.00366701	0.951898	0.999507
KSPZV1	1.8 x 10^6 PfSPZ	pre-immunization baseline	protected (P) vs. not protected (NP) at 3 months	RP11-415J8.7	ENSG00000270115	novel transcript	0.0136962	1.22255	0.00366287	0.951925	0.999507
KSPZV1	1.8 x 10^6 PfSPZ	pre-immunization baseline	protected (P) vs. not protected (NP) at 3 months	SLC16A1	ENSG00000155380	solute carrier family 16 member 1 [Source:HGNC Symbol;Acc:HGNC:10922]	0.00786686	4.38376	0.00366249	0.951927	0.999507
KSPZV1	1.8 x 10^6 PfSPZ	pre-immunization baseline	protected (P) vs. not protected (NP) at 3 months	RPP38-DT	ENSG00000176236	RPP38 divergent transcript [Source:HGNC Symbol;Acc:HGNC:28582]	-0.0234533	0.212904	0.00365533	0.951974	0.999507
KSPZV1	1.8 x 10^6 PfSPZ	pre-immunization baseline	protected (P) vs. not protected (NP) at 3 months	ELP2	ENSG00000134759	elongator acetyltransferase complex subunit 2 [Source:HGNC Symbol;Acc:HGNC:18248]	-0.00385404	6.45914	0.00365318	0.951988	0.999507
KSPZV1	1.8 x 10^6 PfSPZ	pre-immunization baseline	protected (P) vs. not protected (NP) at 3 months	ANAPC1	ENSG00000153107	anaphase promoting complex subunit 1 [Source:HGNC Symbol;Acc:HGNC:19988]	0.00425537	6.65379	0.00364426	0.952047	0.999507
KSPZV1	1.8 x 10^6 PfSPZ	pre-immunization baseline	protected (P) vs. not protected (NP) at 3 months	RNF217	ENSG00000146373	ring finger protein 217 [Source:HGNC Symbol;Acc:HGNC:21487]	0.0151491	3.22401	0.00364239	0.952061	0.999507
KSPZV1	1.8 x 10^6 PfSPZ	pre-immunization baseline	protected (P) vs. not protected (NP) at 3 months	RP11-111A22.1	ENSG00000259536	novel transcript, antisense to C15orf57	-0.00843811	3.91121	0.00363917	0.95208	0.999507
KSPZV1	1.8 x 10^6 PfSPZ	pre-immunization baseline	protected (P) vs. not protected (NP) at 3 months	C1orf52	ENSG00000162642	chromosome 1 open reading frame 52 [Source:HGNC Symbol;Acc:HGNC:24871]	-0.0056024	4.47253	0.00363629	0.952099	0.999507
KSPZV1	1.8 x 10^6 PfSPZ	pre-immunization baseline	protected (P) vs. not protected (NP) at 3 months	RP11-670E13.6	ENSG00000274213	novel transcript	-0.0229271	0.27663	0.00363493	0.952108	0.999507
KSPZV1	1.8 x 10^6 PfSPZ	pre-immunization baseline	protected (P) vs. not protected (NP) at 3 months	HCLS1	ENSG00000180353	hematopoietic cell-specific Lyn substrate 1 [Source:HGNC Symbol;Acc:HGNC:4844]	0.00329194	7.60486	0.00363168	0.95213	0.999507
KSPZV1	1.8 x 10^6 PfSPZ	pre-immunization baseline	protected (P) vs. not protected (NP) at 3 months	RP11-24C3.2	ENSG00000244380	novel transcript, antisense to TMA7	-0.0141481	1.7416	0.00361767	0.952222	0.999507
KSPZV1	1.8 x 10^6 PfSPZ	pre-immunization baseline	protected (P) vs. not protected (NP) at 3 months	ECE1-AS1	ENSG00000231105	ECE1 antisense RNA 1 [Source:HGNC Symbol;Acc:HGNC:40203]	0.0121201	2.25994	0.00361468	0.952242	0.999507
KSPZV1	1.8 x 10^6 PfSPZ	pre-immunization baseline	protected (P) vs. not protected (NP) at 3 months	SHMT2	ENSG00000182199	serine hydroxymethyltransferase 2 [Source:HGNC Symbol;Acc:HGNC:10852]	0.00559297	6.00583	0.00361268	0.952255	0.999507
KSPZV1	1.8 x 10^6 PfSPZ	pre-immunization baseline	protected (P) vs. not protected (NP) at 3 months	TEPSIN	ENSG00000167302	TEPSIN adaptor related protein complex 4 accessory protein [Source:HGNC Symbol;Acc:HGNC:26458]	-0.00685498	4.45171	0.00360842	0.952283	0.999507
KSPZV1	1.8 x 10^6 PfSPZ	pre-immunization baseline	protected (P) vs. not protected (NP) at 3 months	WDR83OS	ENSG00000105583	WD repeat domain 83 opposite strand [Source:HGNC Symbol;Acc:HGNC:30203]	-0.00527246	4.95333	0.00359982	0.95234	0.999507
KSPZV1	1.8 x 10^6 PfSPZ	pre-immunization baseline	protected (P) vs. not protected (NP) at 3 months	ZNF550	ENSG00000251369	zinc finger protein 550 [Source:HGNC Symbol;Acc:HGNC:28643]	-0.00562032	5.4809	0.00358832	0.952416	0.999507
KSPZV1	1.8 x 10^6 PfSPZ	pre-immunization baseline	protected (P) vs. not protected (NP) at 3 months	CRACR2B	ENSG00000177685	calcium release activated channel regulator 2B [Source:HGNC Symbol;Acc:HGNC:28703]	-0.0293773	0.934151	0.00358736	0.952423	0.999507
KSPZV1	1.8 x 10^6 PfSPZ	pre-immunization baseline	protected (P) vs. not protected (NP) at 3 months	RP11-700A24.1	ENSG00000279742	TEC	-0.0124725	1.76623	0.00358698	0.952425	0.999507
KSPZV1	1.8 x 10^6 PfSPZ	pre-immunization baseline	protected (P) vs. not protected (NP) at 3 months	ALDH1B1	ENSG00000137124	aldehyde dehydrogenase 1 family member B1 [Source:HGNC Symbol;Acc:HGNC:407]	0.0141444	2.17847	0.00357773	0.952486	0.999507
KSPZV1	1.8 x 10^6 PfSPZ	pre-immunization baseline	protected (P) vs. not protected (NP) at 3 months	HERPUD1	ENSG00000051108	homocysteine inducible ER protein with ubiquitin like domain 1 [Source:HGNC Symbol;Acc:HGNC:13744]	0.0040914	6.62679	0.00357179	0.952525	0.999507
KSPZV1	1.8 x 10^6 PfSPZ	pre-immunization baseline	protected (P) vs. not protected (NP) at 3 months	LANCL1-AS1	ENSG00000234281	LANCL1 antisense RNA 1 [Source:HGNC Symbol;Acc:HGNC:50727]	0.0118618	2.06867	0.00356028	0.952602	0.999507
KSPZV1	1.8 x 10^6 PfSPZ	pre-immunization baseline	protected (P) vs. not protected (NP) at 3 months	TIFAB	ENSG00000255833	TIFA inhibitor [Source:HGNC Symbol;Acc:HGNC:34024]	-0.0122947	2.45689	0.00355645	0.952627	0.999507
KSPZV1	1.8 x 10^6 PfSPZ	pre-immunization baseline	protected (P) vs. not protected (NP) at 3 months	SAP130	ENSG00000136715	Sin3A associated protein 130 [Source:HGNC Symbol;Acc:HGNC:29813]	-0.00502611	5.34223	0.00355583	0.952632	0.999507
KSPZV1	1.8 x 10^6 PfSPZ	pre-immunization baseline	protected (P) vs. not protected (NP) at 3 months	TAOK2	ENSG00000149930	TAO kinase 2 [Source:HGNC Symbol;Acc:HGNC:16835]	0.0060245	4.66461	0.00354325	0.952715	0.999507
KSPZV1	1.8 x 10^6 PfSPZ	pre-immunization baseline	protected (P) vs. not protected (NP) at 3 months	ALOX12-AS1	ENSG00000215067	ALOX12 antisense RNA 1 [Source:HGNC Symbol;Acc:HGNC:51342]	-0.00662521	3.77319	0.00352911	0.95281	0.999507
KSPZV1	1.8 x 10^6 PfSPZ	pre-immunization baseline	protected (P) vs. not protected (NP) at 3 months	SNRNP25	ENSG00000161981	small nuclear ribonucleoprotein U11/U12 subunit 25 [Source:HGNC Symbol;Acc:HGNC:14161]	-0.00892442	3.2447	0.00352594	0.952831	0.999507
KSPZV1	1.8 x 10^6 PfSPZ	pre-immunization baseline	protected (P) vs. not protected (NP) at 3 months	STX18-AS1	ENSG00000247708	STX18 antisense RNA 1 (head to head) [Source:HGNC Symbol;Acc:HGNC:48877]	0.0103036	2.23542	0.00351717	0.952889	0.999507
KSPZV1	1.8 x 10^6 PfSPZ	pre-immunization baseline	protected (P) vs. not protected (NP) at 3 months	POC1B-AS1	ENSG00000270344	POC1B antisense RNA 1 [Source:HGNC Symbol;Acc:HGNC:52949]	-0.00770075	4.2018	0.00351557	0.9529	0.999507
KSPZV1	1.8 x 10^6 PfSPZ	pre-immunization baseline	protected (P) vs. not protected (NP) at 3 months	IFRD1	ENSG00000006652	interferon related developmental regulator 1 [Source:HGNC Symbol;Acc:HGNC:5456]	0.00464401	5.78251	0.0035123	0.952922	0.999507
KSPZV1	1.8 x 10^6 PfSPZ	pre-immunization baseline	protected (P) vs. not protected (NP) at 3 months	CYP2U1	ENSG00000155016	cytochrome P450 family 2 subfamily U member 1 [Source:HGNC Symbol;Acc:HGNC:20582]	-0.00574193	3.98467	0.00350934	0.952942	0.999507
KSPZV1	1.8 x 10^6 PfSPZ	pre-immunization baseline	protected (P) vs. not protected (NP) at 3 months	RP11-326K13.4	ENSG00000263823	novel transcript, antisense to KIAA1012	0.00865078	2.63347	0.00350505	0.952971	0.999507
KSPZV1	1.8 x 10^6 PfSPZ	pre-immunization baseline	protected (P) vs. not protected (NP) at 3 months	CTB-4E7.1	ENSG00000253980	novel transcript	-0.0101914	2.08408	0.00350183	0.952992	0.999507
KSPZV1	1.8 x 10^6 PfSPZ	pre-immunization baseline	protected (P) vs. not protected (NP) at 3 months	RP11-666F17.1	ENSG00000234428	novel transcript, antisense to ITPR2	-0.0196338	0.273785	0.00350127	0.952996	0.999507
KSPZV1	1.8 x 10^6 PfSPZ	pre-immunization baseline	protected (P) vs. not protected (NP) at 3 months	ZFAND2B	ENSG00000158552	zinc finger AN1-type containing 2B [Source:HGNC Symbol;Acc:HGNC:25206]	-0.00588786	4.15587	0.00349628	0.953029	0.999507
KSPZV1	1.8 x 10^6 PfSPZ	pre-immunization baseline	protected (P) vs. not protected (NP) at 3 months	IRF2BP1	ENSG00000170604	interferon regulatory factor 2 binding protein 1 [Source:HGNC Symbol;Acc:HGNC:21728]	0.00618844	4.68169	0.0034883	0.953083	0.999507
KSPZV1	1.8 x 10^6 PfSPZ	pre-immunization baseline	protected (P) vs. not protected (NP) at 3 months	AFTPH	ENSG00000119844	aftiphilin [Source:HGNC Symbol;Acc:HGNC:25951]	-0.00299485	7.3443	0.00348784	0.953086	0.999507
KSPZV1	1.8 x 10^6 PfSPZ	pre-immunization baseline	protected (P) vs. not protected (NP) at 3 months	MAP3K11	ENSG00000173327	mitogen-activated protein kinase kinase kinase 11 [Source:HGNC Symbol;Acc:HGNC:6850]	0.00586411	6.02947	0.0034713	0.953197	0.999507
KSPZV1	1.8 x 10^6 PfSPZ	pre-immunization baseline	protected (P) vs. not protected (NP) at 3 months	ZNF608	ENSG00000168916	zinc finger protein 608 [Source:HGNC Symbol;Acc:HGNC:29238]	0.00710227	4.54683	0.00346785	0.95322	0.999507
KSPZV1	1.8 x 10^6 PfSPZ	pre-immunization baseline	protected (P) vs. not protected (NP) at 3 months	CLDN9	ENSG00000213937	claudin 9 [Source:HGNC Symbol;Acc:HGNC:2051]	-0.0203871	0.849142	0.00345722	0.953292	0.999507
KSPZV1	1.8 x 10^6 PfSPZ	pre-immunization baseline	protected (P) vs. not protected (NP) at 3 months	RP11-158H5.7	ENSG00000268573	novel transcript	-0.00885259	3.09478	0.00345005	0.953341	0.999507
KSPZV1	1.8 x 10^6 PfSPZ	pre-immunization baseline	protected (P) vs. not protected (NP) at 3 months	PILRB	ENSG00000121716	paired immunoglobin like type 2 receptor beta [Source:HGNC Symbol;Acc:HGNC:18297]	0.00553255	5.1549	0.00344598	0.953368	0.999507
KSPZV1	1.8 x 10^6 PfSPZ	pre-immunization baseline	protected (P) vs. not protected (NP) at 3 months	ITGB8	ENSG00000105855	integrin subunit beta 8 [Source:HGNC Symbol;Acc:HGNC:6163]	-0.0242304	1.14742	0.00344364	0.953384	0.999507
KSPZV1	1.8 x 10^6 PfSPZ	pre-immunization baseline	protected (P) vs. not protected (NP) at 3 months	RP11-448A19.1	ENSG00000273329	novel transcript	0.00545078	5.72308	0.00344207	0.953394	0.999507
KSPZV1	1.8 x 10^6 PfSPZ	pre-immunization baseline	protected (P) vs. not protected (NP) at 3 months	GTF2A1	ENSG00000165417	general transcription factor IIA subunit 1 [Source:HGNC Symbol;Acc:HGNC:4646]	0.00499541	6.84373	0.00344204	0.953395	0.999507
KSPZV1	1.8 x 10^6 PfSPZ	pre-immunization baseline	protected (P) vs. not protected (NP) at 3 months	SLC10A7	ENSG00000120519	solute carrier family 10 member 7 [Source:HGNC Symbol;Acc:HGNC:23088]	-0.00784091	5.21848	0.00343777	0.953424	0.999507
KSPZV1	1.8 x 10^6 PfSPZ	pre-immunization baseline	protected (P) vs. not protected (NP) at 3 months	AC139887.4	ENSG00000233799	novel transcript, antisense to PCGF3	-0.00960856	1.5881	0.00343695	0.953429	0.999507
KSPZV1	1.8 x 10^6 PfSPZ	pre-immunization baseline	protected (P) vs. not protected (NP) at 3 months	CDK9	ENSG00000136807	cyclin dependent kinase 9 [Source:HGNC Symbol;Acc:HGNC:1780]	0.00359765	5.62058	0.00343336	0.953453	0.999507
KSPZV1	1.8 x 10^6 PfSPZ	pre-immunization baseline	protected (P) vs. not protected (NP) at 3 months	FGD2	ENSG00000146192	FYVE, RhoGEF and PH domain containing 2 [Source:HGNC Symbol;Acc:HGNC:3664]	-0.00576641	6.79255	0.00340571	0.953641	0.999507
KSPZV1	1.8 x 10^6 PfSPZ	pre-immunization baseline	protected (P) vs. not protected (NP) at 3 months	TMCC1-DT	ENSG00000271270	TMCC1 divergent transcript [Source:HGNC Symbol;Acc:HGNC:49060]	-0.0158471	1.61239	0.00340413	0.953652	0.999507
KSPZV1	1.8 x 10^6 PfSPZ	pre-immunization baseline	protected (P) vs. not protected (NP) at 3 months	GOLGA4	ENSG00000144674	golgin A4 [Source:HGNC Symbol;Acc:HGNC:4427]	-0.00408762	7.42566	0.00339766	0.953696	0.999507
KSPZV1	1.8 x 10^6 PfSPZ	pre-immunization baseline	protected (P) vs. not protected (NP) at 3 months	DESI1	ENSG00000100418	desumoylating isopeptidase 1 [Source:HGNC Symbol;Acc:HGNC:24577]	-0.00488821	5.9431	0.00339164	0.953737	0.999507
KSPZV1	1.8 x 10^6 PfSPZ	pre-immunization baseline	protected (P) vs. not protected (NP) at 3 months	RP11-426C22.5	ENSG00000260517	novel transcript	0.0117437	2.42856	0.00337069	0.95388	0.999507
KSPZV1	1.8 x 10^6 PfSPZ	pre-immunization baseline	protected (P) vs. not protected (NP) at 3 months	C12orf57	ENSG00000111678	chromosome 12 open reading frame 57 [Source:HGNC Symbol;Acc:HGNC:29521]	0.00872234	5.41333	0.00335864	0.953964	0.999507
KSPZV1	1.8 x 10^6 PfSPZ	pre-immunization baseline	protected (P) vs. not protected (NP) at 3 months	DHPS	ENSG00000095059	deoxyhypusine synthase [Source:HGNC Symbol;Acc:HGNC:2869]	-0.00458245	5.05396	0.00335765	0.953969	0.999507
KSPZV1	1.8 x 10^6 PfSPZ	pre-immunization baseline	protected (P) vs. not protected (NP) at 3 months	BAP1	ENSG00000163930	BRCA1 associated protein 1 [Source:HGNC Symbol;Acc:HGNC:950]	0.00347778	5.65219	0.00335275	0.954002	0.999507
KSPZV1	1.8 x 10^6 PfSPZ	pre-immunization baseline	protected (P) vs. not protected (NP) at 3 months	SMG5	ENSG00000198952	SMG5 nonsense mediated mRNA decay factor [Source:HGNC Symbol;Acc:HGNC:24644]	-0.00403123	5.44052	0.00334398	0.954063	0.999507
KSPZV1	1.8 x 10^6 PfSPZ	pre-immunization baseline	protected (P) vs. not protected (NP) at 3 months	RP11-566K11.5	ENSG00000261317		0.0098675	2.40483	0.0033394	0.954094	0.999507
KSPZV1	1.8 x 10^6 PfSPZ	pre-immunization baseline	protected (P) vs. not protected (NP) at 3 months	MIOS-DT	ENSG00000272894	MIOS divergent transcript [Source:HGNC Symbol;Acc:HGNC:55187]	-0.0196774	0.419678	0.00333698	0.954111	0.999507
KSPZV1	1.8 x 10^6 PfSPZ	pre-immunization baseline	protected (P) vs. not protected (NP) at 3 months	INMT-MINDY4	ENSG00000254959	INMT-MINDY4 readthrough (NMD candidate) [Source:HGNC Symbol;Acc:HGNC:41995]	-0.0138893	0.951165	0.00332256	0.95421	0.999507
KSPZV1	1.8 x 10^6 PfSPZ	pre-immunization baseline	protected (P) vs. not protected (NP) at 3 months	FGFR2	ENSG00000066468	fibroblast growth factor receptor 2 [Source:HGNC Symbol;Acc:HGNC:3689]	-0.0257546	1.02439	0.00331983	0.954229	0.999507
KSPZV1	1.8 x 10^6 PfSPZ	pre-immunization baseline	protected (P) vs. not protected (NP) at 3 months	RGS14	ENSG00000169220	regulator of G protein signaling 14 [Source:HGNC Symbol;Acc:HGNC:9996]	-0.00497419	5.61605	0.00331899	0.954234	0.999507
KSPZV1	1.8 x 10^6 PfSPZ	pre-immunization baseline	protected (P) vs. not protected (NP) at 3 months	CDK5	ENSG00000164885	cyclin dependent kinase 5 [Source:HGNC Symbol;Acc:HGNC:1774]	-0.00839553	3.0662	0.00331321	0.954274	0.999507
KSPZV1	1.8 x 10^6 PfSPZ	pre-immunization baseline	protected (P) vs. not protected (NP) at 3 months	SIGLEC14	ENSG00000254415	sialic acid binding Ig like lectin 14 [Source:HGNC Symbol;Acc:HGNC:32926]	0.0246812	4.67229	0.00330143	0.954368	0.999507
KSPZV1	1.8 x 10^6 PfSPZ	pre-immunization baseline	protected (P) vs. not protected (NP) at 3 months	CTC-308K20.1	ENSG00000204758	novel transcript, antisense to RPL26L1	0.0237322	-0.396368	0.00329554	0.954396	0.999507
KSPZV1	1.8 x 10^6 PfSPZ	pre-immunization baseline	protected (P) vs. not protected (NP) at 3 months	AVPR2	ENSG00000126895	arginine vasopressin receptor 2 [Source:HGNC Symbol;Acc:HGNC:897]	-0.0221844	0.652966	0.00329429	0.954405	0.999507
KSPZV1	1.8 x 10^6 PfSPZ	pre-immunization baseline	protected (P) vs. not protected (NP) at 3 months	LAGE3	ENSG00000196976	L antigen family member 3 [Source:HGNC Symbol;Acc:HGNC:26058]	-0.010864	2.95588	0.00328411	0.954475	0.999507
KSPZV1	1.8 x 10^6 PfSPZ	pre-immunization baseline	protected (P) vs. not protected (NP) at 3 months	NCBP2-AS1	ENSG00000225578	NCBP2 antisense RNA 1 [Source:HGNC Symbol;Acc:HGNC:40392]	-0.0068074	1.79429	0.00323966	0.954784	0.999507
KSPZV1	1.8 x 10^6 PfSPZ	pre-immunization baseline	protected (P) vs. not protected (NP) at 3 months	RP11-574K11.5	ENSG00000224195	novel transcript	-0.00875874	1.8144	0.0032253	0.954884	0.999507
KSPZV1	1.8 x 10^6 PfSPZ	pre-immunization baseline	protected (P) vs. not protected (NP) at 3 months	CTDNEP1	ENSG00000175826	CTD nuclear envelope phosphatase 1 [Source:HGNC Symbol;Acc:HGNC:19085]	0.00500349	6.69697	0.00322359	0.954896	0.999507
KSPZV1	1.8 x 10^6 PfSPZ	pre-immunization baseline	protected (P) vs. not protected (NP) at 3 months	RP11-229D13.3	ENSG00000280388	TEC	0.00820128	2.92949	0.00322182	0.954909	0.999507
KSPZV1	1.8 x 10^6 PfSPZ	pre-immunization baseline	protected (P) vs. not protected (NP) at 3 months	NPIPB3	ENSG00000169246	nuclear pore complex interacting protein family member B3 [Source:HGNC Symbol;Acc:HGNC:28989]	0.0069843	5.17419	0.00320584	0.95502	0.999507
KSPZV1	1.8 x 10^6 PfSPZ	pre-immunization baseline	protected (P) vs. not protected (NP) at 3 months	RIMS3	ENSG00000117016	regulating synaptic membrane exocytosis 3 [Source:HGNC Symbol;Acc:HGNC:21292]	-0.0137087	1.92496	0.00319952	0.955065	0.999507
KSPZV1	1.8 x 10^6 PfSPZ	pre-immunization baseline	protected (P) vs. not protected (NP) at 3 months	CARD9	ENSG00000187796	caspase recruitment domain family member 9 [Source:HGNC Symbol;Acc:HGNC:16391]	0.00993666	3.04697	0.00319289	0.955111	0.999507
KSPZV1	1.8 x 10^6 PfSPZ	pre-immunization baseline	protected (P) vs. not protected (NP) at 3 months	DLGAP1-AS2	ENSG00000262001	DLGAP1 antisense RNA 2 [Source:HGNC Symbol;Acc:HGNC:28146]	-0.00985907	2.63689	0.00317396	0.955244	0.999507
KSPZV1	1.8 x 10^6 PfSPZ	pre-immunization baseline	protected (P) vs. not protected (NP) at 3 months	FOXO1	ENSG00000150907	forkhead box O1 [Source:HGNC Symbol;Acc:HGNC:3819]	0.00478997	7.71473	0.00316892	0.95528	0.999507
KSPZV1	1.8 x 10^6 PfSPZ	pre-immunization baseline	protected (P) vs. not protected (NP) at 3 months	PRDM5	ENSG00000138738	PR/SET domain 5 [Source:HGNC Symbol;Acc:HGNC:9349]	0.0197719	2.05762	0.00316068	0.955338	0.999507
KSPZV1	1.8 x 10^6 PfSPZ	pre-immunization baseline	protected (P) vs. not protected (NP) at 3 months	NEMP1	ENSG00000166881	nuclear envelope integral membrane protein 1 [Source:HGNC Symbol;Acc:HGNC:29001]	0.00383218	5.90543	0.00315895	0.95535	0.999507
KSPZV1	1.8 x 10^6 PfSPZ	pre-immunization baseline	protected (P) vs. not protected (NP) at 3 months	PPP1R35	ENSG00000160813	protein phosphatase 1 regulatory subunit 35 [Source:HGNC Symbol;Acc:HGNC:28320]	-0.00844662	3.01229	0.00315148	0.955403	0.999507
KSPZV1	1.8 x 10^6 PfSPZ	pre-immunization baseline	protected (P) vs. not protected (NP) at 3 months	DPM3	ENSG00000179085	dolichyl-phosphate mannosyltransferase subunit 3, regulatory [Source:HGNC Symbol;Acc:HGNC:3007]	0.0116299	2.26893	0.0031458	0.955443	0.999507
KSPZV1	1.8 x 10^6 PfSPZ	pre-immunization baseline	protected (P) vs. not protected (NP) at 3 months	RP11-712P20.2	ENSG00000266965	novel transcript	-0.0183652	1.40341	0.00314308	0.955462	0.999507
KSPZV1	1.8 x 10^6 PfSPZ	pre-immunization baseline	protected (P) vs. not protected (NP) at 3 months	RGPD2	ENSG00000185304	RANBP2 like and GRIP domain containing 2 [Source:HGNC Symbol;Acc:HGNC:32415]	0.0232522	1.6162	0.00314255	0.955467	0.999507
KSPZV1	1.8 x 10^6 PfSPZ	pre-immunization baseline	protected (P) vs. not protected (NP) at 3 months	BMP8B	ENSG00000116985	bone morphogenetic protein 8b [Source:HGNC Symbol;Acc:HGNC:1075]	0.00772437	3.50365	0.00312485	0.955592	0.999507
KSPZV1	1.8 x 10^6 PfSPZ	pre-immunization baseline	protected (P) vs. not protected (NP) at 3 months	MAPRE1	ENSG00000101367	microtubule associated protein RP/EB family member 1 [Source:HGNC Symbol;Acc:HGNC:6890]	-0.00408867	6.80099	0.00309222	0.955824	0.999507
KSPZV1	1.8 x 10^6 PfSPZ	pre-immunization baseline	protected (P) vs. not protected (NP) at 3 months	TYK2	ENSG00000105397	tyrosine kinase 2 [Source:HGNC Symbol;Acc:HGNC:12440]	-0.00464936	6.19499	0.00309174	0.955827	0.999507
KSPZV1	1.8 x 10^6 PfSPZ	pre-immunization baseline	protected (P) vs. not protected (NP) at 3 months	RP11-235E17.6	ENSG00000262903	novel transcript, antisense to CTNS	0.018454	-0.151794	0.00308344	0.955886	0.999507
KSPZV1	1.8 x 10^6 PfSPZ	pre-immunization baseline	protected (P) vs. not protected (NP) at 3 months	MEN1	ENSG00000133895	menin 1 [Source:HGNC Symbol;Acc:HGNC:7010]	-0.00532774	5.12245	0.00307573	0.955942	0.999507
KSPZV1	1.8 x 10^6 PfSPZ	pre-immunization baseline	protected (P) vs. not protected (NP) at 3 months	CLIP1-AS1	ENSG00000257097	CLIP1 antisense RNA 1 [Source:HGNC Symbol;Acc:HGNC:48586]	0.0161461	0.981757	0.00306023	0.956053	0.999507
KSPZV1	1.8 x 10^6 PfSPZ	pre-immunization baseline	protected (P) vs. not protected (NP) at 3 months	SLC16A5	ENSG00000170190	solute carrier family 16 member 5 [Source:HGNC Symbol;Acc:HGNC:10926]	-0.0103733	2.77416	0.00305854	0.956065	0.999507
KSPZV1	1.8 x 10^6 PfSPZ	pre-immunization baseline	protected (P) vs. not protected (NP) at 3 months	LIN7C	ENSG00000148943	lin-7 homolog C, crumbs cell polarity complex component [Source:HGNC Symbol;Acc:HGNC:17789]	0.0045907	7.18016	0.00305131	0.956117	0.999507
KSPZV1	1.8 x 10^6 PfSPZ	pre-immunization baseline	protected (P) vs. not protected (NP) at 3 months	UHRF1BP1L	ENSG00000111647	UHRF1 binding protein 1 like [Source:HGNC Symbol;Acc:HGNC:29102]	0.00368072	6.4282	0.00304083	0.956192	0.999507
KSPZV1	1.8 x 10^6 PfSPZ	pre-immunization baseline	protected (P) vs. not protected (NP) at 3 months	SAT2	ENSG00000141504	spermidine/spermine N1-acetyltransferase family member 2 [Source:HGNC Symbol;Acc:HGNC:23160]	-0.00677969	2.63293	0.00303688	0.95622	0.999507
KSPZV1	1.8 x 10^6 PfSPZ	pre-immunization baseline	protected (P) vs. not protected (NP) at 3 months	ACP6	ENSG00000162836	acid phosphatase 6, lysophosphatidic [Source:HGNC Symbol;Acc:HGNC:29609]	-0.00770176	4.34535	0.00302478	0.956308	0.999507
KSPZV1	1.8 x 10^6 PfSPZ	pre-immunization baseline	protected (P) vs. not protected (NP) at 3 months	CATSPER3	ENSG00000152705	cation channel sperm associated 3 [Source:HGNC Symbol;Acc:HGNC:20819]	-0.0143575	0.491077	0.00302171	0.95633	0.999507
KSPZV1	1.8 x 10^6 PfSPZ	pre-immunization baseline	protected (P) vs. not protected (NP) at 3 months	SLC38A10	ENSG00000157637	solute carrier family 38 member 10 [Source:HGNC Symbol;Acc:HGNC:28237]	0.00536876	5.75422	0.00301895	0.95635	0.999507
KSPZV1	1.8 x 10^6 PfSPZ	pre-immunization baseline	protected (P) vs. not protected (NP) at 3 months	AC004893.11	ENSG00000242687		0.00430462	4.37908	0.00299461	0.956526	0.999507
KSPZV1	1.8 x 10^6 PfSPZ	pre-immunization baseline	protected (P) vs. not protected (NP) at 3 months	RP5-1153D9.5	ENSG00000280387	TEC	0.015723	1.08606	0.00299061	0.956555	0.999507
KSPZV1	1.8 x 10^6 PfSPZ	pre-immunization baseline	protected (P) vs. not protected (NP) at 3 months	RP4-671O14.5	ENSG00000279933	TEC	-0.0045888	6.3754	0.00298478	0.956597	0.999507
KSPZV1	1.8 x 10^6 PfSPZ	pre-immunization baseline	protected (P) vs. not protected (NP) at 3 months	ZNF32-AS1	ENSG00000226245	ZNF32 antisense RNA 1 [Source:HGNC Symbol;Acc:HGNC:23577]	-0.011665	1.07657	0.00297835	0.956644	0.999507
KSPZV1	1.8 x 10^6 PfSPZ	pre-immunization baseline	protected (P) vs. not protected (NP) at 3 months	DGAT1	ENSG00000185000	diacylglycerol O-acyltransferase 1 [Source:HGNC Symbol;Acc:HGNC:2843]	-0.00519671	4.76207	0.00297312	0.956682	0.999507
KSPZV1	1.8 x 10^6 PfSPZ	pre-immunization baseline	protected (P) vs. not protected (NP) at 3 months	CTD-2574D22.4	ENSG00000260114		-0.00616518	4.03491	0.00297267	0.956685	0.999507
KSPZV1	1.8 x 10^6 PfSPZ	pre-immunization baseline	protected (P) vs. not protected (NP) at 3 months	SLC38A6	ENSG00000139974	solute carrier family 38 member 6 [Source:HGNC Symbol;Acc:HGNC:19863]	-0.00567758	3.90484	0.0029652	0.95674	0.999507
KSPZV1	1.8 x 10^6 PfSPZ	pre-immunization baseline	protected (P) vs. not protected (NP) at 3 months	AGBL3	ENSG00000146856	ATP/GTP binding protein like 3 [Source:HGNC Symbol;Acc:HGNC:27981]	0.0142418	2.54752	0.00296173	0.956765	0.999507
KSPZV1	1.8 x 10^6 PfSPZ	pre-immunization baseline	protected (P) vs. not protected (NP) at 3 months	APLP2	ENSG00000084234	amyloid beta precursor like protein 2 [Source:HGNC Symbol;Acc:HGNC:598]	0.00650091	7.7259	0.00293969	0.956926	0.999507
KSPZV1	1.8 x 10^6 PfSPZ	pre-immunization baseline	protected (P) vs. not protected (NP) at 3 months	RENBP	ENSG00000102032	renin binding protein [Source:HGNC Symbol;Acc:HGNC:9959]	-0.012144	1.36765	0.00293585	0.956954	0.999507
KSPZV1	1.8 x 10^6 PfSPZ	pre-immunization baseline	protected (P) vs. not protected (NP) at 3 months	VAPA	ENSG00000101558	VAMP associated protein A [Source:HGNC Symbol;Acc:HGNC:12648]	0.00327141	7.69771	0.00293154	0.956986	0.999507
KSPZV1	1.8 x 10^6 PfSPZ	pre-immunization baseline	protected (P) vs. not protected (NP) at 3 months	RP11-264B17.2	ENSG00000260853	novel transcript, antisense to NFATC2IP	-0.00478916	3.41342	0.00292398	0.957041	0.999507
KSPZV1	1.8 x 10^6 PfSPZ	pre-immunization baseline	protected (P) vs. not protected (NP) at 3 months	ZMAT1	ENSG00000166432	zinc finger matrin-type 1 [Source:HGNC Symbol;Acc:HGNC:29377]	0.00603199	5.87374	0.0029214	0.95706	0.999507
KSPZV1	1.8 x 10^6 PfSPZ	pre-immunization baseline	protected (P) vs. not protected (NP) at 3 months	AC055764.1	ENSG00000234136	novel transcript	0.0134434	0.137426	0.00291855	0.957081	0.999507
KSPZV1	1.8 x 10^6 PfSPZ	pre-immunization baseline	protected (P) vs. not protected (NP) at 3 months	TOMM7	ENSG00000196683	translocase of outer mitochondrial membrane 7 [Source:HGNC Symbol;Acc:HGNC:21648]	0.00970776	3.75425	0.00291659	0.957095	0.999507
KSPZV1	1.8 x 10^6 PfSPZ	pre-immunization baseline	protected (P) vs. not protected (NP) at 3 months	SLC23A3	ENSG00000213901	solute carrier family 23 member 3 [Source:HGNC Symbol;Acc:HGNC:20601]	-0.00325628	4.46384	0.00290108	0.95721	0.999507
KSPZV1	1.8 x 10^6 PfSPZ	pre-immunization baseline	protected (P) vs. not protected (NP) at 3 months	RP11-294N21.3	ENSG00000274400	novel transcript	-0.01442	0.540344	0.00288106	0.957357	0.999507
KSPZV1	1.8 x 10^6 PfSPZ	pre-immunization baseline	protected (P) vs. not protected (NP) at 3 months	SF1	ENSG00000168066	splicing factor 1 [Source:HGNC Symbol;Acc:HGNC:12950]	-0.00350838	7.57901	0.0028628	0.957493	0.999507
KSPZV1	1.8 x 10^6 PfSPZ	pre-immunization baseline	protected (P) vs. not protected (NP) at 3 months	RP11-521B24.4	ENSG00000279495	novel transcript	0.0148339	1.09631	0.00284115	0.957653	0.999507
KSPZV1	1.8 x 10^6 PfSPZ	pre-immunization baseline	protected (P) vs. not protected (NP) at 3 months	MADD	ENSG00000110514	MAP kinase activating death domain [Source:HGNC Symbol;Acc:HGNC:6766]	0.00442091	6.39955	0.00282952	0.95774	0.999507
KSPZV1	1.8 x 10^6 PfSPZ	pre-immunization baseline	protected (P) vs. not protected (NP) at 3 months	C2CD4D-AS1	ENSG00000234614	C2CD4D and THEM5 antisense RNA 1 [Source:HGNC Symbol;Acc:HGNC:54045]	-0.017241	-0.324636	0.00281312	0.957863	0.999507
KSPZV1	1.8 x 10^6 PfSPZ	pre-immunization baseline	protected (P) vs. not protected (NP) at 3 months	NOP9	ENSG00000196943	NOP9 nucleolar protein [Source:HGNC Symbol;Acc:HGNC:19826]	-0.00374974	5.54004	0.00279799	0.957976	0.999507
KSPZV1	1.8 x 10^6 PfSPZ	pre-immunization baseline	protected (P) vs. not protected (NP) at 3 months	RP11-393I2.4	ENSG00000272008	novel transcript, antisense to ZNF292	0.0133852	1.50749	0.00279106	0.958028	0.999507
KSPZV1	1.8 x 10^6 PfSPZ	pre-immunization baseline	protected (P) vs. not protected (NP) at 3 months	RP11-360L9.8	ENSG00000264578	novel transcript, antisense to AGPAT6	-0.00610035	3.01975	0.00278946	0.95804	0.999507
KSPZV1	1.8 x 10^6 PfSPZ	pre-immunization baseline	protected (P) vs. not protected (NP) at 3 months	RP11-10J21.3	ENSG00000254019	novel transcript, antisense to SLC45A4	0.0125956	0.0734997	0.00277485	0.95815	0.999507
KSPZV1	1.8 x 10^6 PfSPZ	pre-immunization baseline	protected (P) vs. not protected (NP) at 3 months	GLCCI1	ENSG00000106415	glucocorticoid induced 1 [Source:HGNC Symbol;Acc:HGNC:18713]	-0.0045024	6.26773	0.00276878	0.958196	0.999507
KSPZV1	1.8 x 10^6 PfSPZ	pre-immunization baseline	protected (P) vs. not protected (NP) at 3 months	TKT	ENSG00000163931	transketolase [Source:HGNC Symbol;Acc:HGNC:11834]	0.00551634	7.90757	0.00276638	0.958214	0.999507
KSPZV1	1.8 x 10^6 PfSPZ	pre-immunization baseline	protected (P) vs. not protected (NP) at 3 months	EAF1	ENSG00000144597	ELL associated factor 1 [Source:HGNC Symbol;Acc:HGNC:20907]	0.00347039	5.30831	0.00275153	0.958326	0.999507
KSPZV1	1.8 x 10^6 PfSPZ	pre-immunization baseline	protected (P) vs. not protected (NP) at 3 months	TTC7A	ENSG00000068724	tetratricopeptide repeat domain 7A [Source:HGNC Symbol;Acc:HGNC:19750]	-0.00428667	6.28278	0.002747	0.95836	0.999507
KSPZV1	1.8 x 10^6 PfSPZ	pre-immunization baseline	protected (P) vs. not protected (NP) at 3 months	RP4-813F11.4	ENSG00000273081		0.0160959	0.985337	0.00274689	0.958361	0.999507
KSPZV1	1.8 x 10^6 PfSPZ	pre-immunization baseline	protected (P) vs. not protected (NP) at 3 months	REV3L	ENSG00000009413	REV3 like, DNA directed polymerase zeta catalytic subunit [Source:HGNC Symbol;Acc:HGNC:9968]	0.00363102	7.18709	0.00274191	0.958399	0.999507
KSPZV1	1.8 x 10^6 PfSPZ	pre-immunization baseline	protected (P) vs. not protected (NP) at 3 months	RHOT2	ENSG00000140983	ras homolog family member T2 [Source:HGNC Symbol;Acc:HGNC:21169]	-0.00626174	4.64809	0.00274187	0.958399	0.999507
KSPZV1	1.8 x 10^6 PfSPZ	pre-immunization baseline	protected (P) vs. not protected (NP) at 3 months	LRRC14	ENSG00000160959	leucine rich repeat containing 14 [Source:HGNC Symbol;Acc:HGNC:20419]	0.00782813	4.44098	0.00273411	0.958458	0.999507
KSPZV1	1.8 x 10^6 PfSPZ	pre-immunization baseline	protected (P) vs. not protected (NP) at 3 months	RSF1-IT2	ENSG00000254985	RSF1 intronic transcript 2 [Source:HGNC Symbol;Acc:HGNC:41438]	-0.00977084	1.6291	0.0027294	0.958494	0.999507
KSPZV1	1.8 x 10^6 PfSPZ	pre-immunization baseline	protected (P) vs. not protected (NP) at 3 months	ARID3A	ENSG00000116017	AT-rich interaction domain 3A [Source:HGNC Symbol;Acc:HGNC:3031]	0.00625102	5.22917	0.00272005	0.958565	0.999507
KSPZV1	1.8 x 10^6 PfSPZ	pre-immunization baseline	protected (P) vs. not protected (NP) at 3 months	BCL7A	ENSG00000110987	BAF chromatin remodeling complex subunit BCL7A [Source:HGNC Symbol;Acc:HGNC:1004]	0.00479669	5.88426	0.00269652	0.958744	0.999507
KSPZV1	1.8 x 10^6 PfSPZ	pre-immunization baseline	protected (P) vs. not protected (NP) at 3 months	TIAM1	ENSG00000156299	TIAM Rac1 associated GEF 1 [Source:HGNC Symbol;Acc:HGNC:11805]	0.00418684	6.35016	0.00269197	0.958779	0.999507
KSPZV1	1.8 x 10^6 PfSPZ	pre-immunization baseline	protected (P) vs. not protected (NP) at 3 months	RP11-343C2.12	ENSG00000272617	novel protein, COG8-PDF readthrough	-0.00470102	3.58946	0.00268135	0.95886	0.999507
KSPZV1	1.8 x 10^6 PfSPZ	pre-immunization baseline	protected (P) vs. not protected (NP) at 3 months	RP11-255P5.2	ENSG00000272542	novel transcript	0.0176228	0.628208	0.00267589	0.958902	0.999507
KSPZV1	1.8 x 10^6 PfSPZ	pre-immunization baseline	protected (P) vs. not protected (NP) at 3 months	REXO1	ENSG00000079313	RNA exonuclease 1 homolog [Source:HGNC Symbol;Acc:HGNC:24616]	0.00386756	5.71989	0.00267418	0.958915	0.999507
KSPZV1	1.8 x 10^6 PfSPZ	pre-immunization baseline	protected (P) vs. not protected (NP) at 3 months	ILRUN-AS1	ENSG00000272288	ILRUN antisense RNA 1 [Source:HGNC Symbol;Acc:HGNC:55216]	0.00661009	2.92271	0.00267041	0.958944	0.999507
KSPZV1	1.8 x 10^6 PfSPZ	pre-immunization baseline	protected (P) vs. not protected (NP) at 3 months	APOL1	ENSG00000100342	apolipoprotein L1 [Source:HGNC Symbol;Acc:HGNC:618]	-0.0107504	4.19768	0.00266089	0.95902	0.999507
KSPZV1	1.8 x 10^6 PfSPZ	pre-immunization baseline	protected (P) vs. not protected (NP) at 3 months	AC090616.2	ENSG00000214708	novel transcript, antisense to RHOT1	0.00850024	2.40093	0.0026578	0.959041	0.999507
KSPZV1	1.8 x 10^6 PfSPZ	pre-immunization baseline	protected (P) vs. not protected (NP) at 3 months	ZBED6CL	ENSG00000188707	ZBED6 C-terminal like [Source:HGNC Symbol;Acc:HGNC:21720]	-0.00682648	2.98575	0.00265258	0.959081	0.999507
KSPZV1	1.8 x 10^6 PfSPZ	pre-immunization baseline	protected (P) vs. not protected (NP) at 3 months	APH1B	ENSG00000138613	aph-1 homolog B, gamma-secretase subunit [Source:HGNC Symbol;Acc:HGNC:24080]	0.00458695	4.75819	0.00265023	0.9591	0.999507
KSPZV1	1.8 x 10^6 PfSPZ	pre-immunization baseline	protected (P) vs. not protected (NP) at 3 months	FBXO8	ENSG00000164117	F-box protein 8 [Source:HGNC Symbol;Acc:HGNC:13587]	-0.00434358	4.51321	0.00264537	0.959137	0.999507
KSPZV1	1.8 x 10^6 PfSPZ	pre-immunization baseline	protected (P) vs. not protected (NP) at 3 months	PRR7	ENSG00000131188	proline rich 7, synaptic [Source:HGNC Symbol;Acc:HGNC:28130]	-0.00803458	2.04061	0.00264524	0.959138	0.999507
KSPZV1	1.8 x 10^6 PfSPZ	pre-immunization baseline	protected (P) vs. not protected (NP) at 3 months	METTL15	ENSG00000169519	methyltransferase like 15 [Source:HGNC Symbol;Acc:HGNC:26606]	0.00514746	4.38168	0.00262989	0.959257	0.999507
KSPZV1	1.8 x 10^6 PfSPZ	pre-immunization baseline	protected (P) vs. not protected (NP) at 3 months	SNHG3	ENSG00000242125	small nucleolar RNA host gene 3 [Source:HGNC Symbol;Acc:HGNC:10118]	0.0048011	6.60156	0.00262519	0.959293	0.999507
KSPZV1	1.8 x 10^6 PfSPZ	pre-immunization baseline	protected (P) vs. not protected (NP) at 3 months	ZNF337-AS1	ENSG00000213742	ZNF337 antisense RNA 1 [Source:HGNC Symbol;Acc:HGNC:40759]	0.00421241	4.72472	0.00261767	0.959351	0.999507
KSPZV1	1.8 x 10^6 PfSPZ	pre-immunization baseline	protected (P) vs. not protected (NP) at 3 months	EFCAB5	ENSG00000176927	EF-hand calcium binding domain 5 [Source:HGNC Symbol;Acc:HGNC:24801]	-0.0105934	2.0235	0.00261289	0.959388	0.999507
KSPZV1	1.8 x 10^6 PfSPZ	pre-immunization baseline	protected (P) vs. not protected (NP) at 3 months	PSMA3-AS1	ENSG00000257621	PSMA3 antisense RNA 1 [Source:HGNC Symbol;Acc:HGNC:26445]	-0.00373934	7.61173	0.00260702	0.959434	0.999507
KSPZV1	1.8 x 10^6 PfSPZ	pre-immunization baseline	protected (P) vs. not protected (NP) at 3 months	TNFRSF9	ENSG00000049249	TNF receptor superfamily member 9 [Source:HGNC Symbol;Acc:HGNC:11924]	-0.0189175	1.34496	0.00260336	0.959463	0.999507
KSPZV1	1.8 x 10^6 PfSPZ	pre-immunization baseline	protected (P) vs. not protected (NP) at 3 months	PNPLA4	ENSG00000006757	patatin like phospholipase domain containing 4 [Source:HGNC Symbol;Acc:HGNC:24887]	0.00923954	2.82292	0.00260238	0.95947	0.999507
KSPZV1	1.8 x 10^6 PfSPZ	pre-immunization baseline	protected (P) vs. not protected (NP) at 3 months	ZNF652	ENSG00000198740	zinc finger protein 652 [Source:HGNC Symbol;Acc:HGNC:29147]	0.00386857	7.07174	0.00256262	0.959781	0.999507
KSPZV1	1.8 x 10^6 PfSPZ	pre-immunization baseline	protected (P) vs. not protected (NP) at 3 months	RP11-332H18.3	ENSG00000266934	novel transcript, sense intronic to BCAS3	-0.0103855	1.2909	0.00255848	0.959813	0.999507
KSPZV1	1.8 x 10^6 PfSPZ	pre-immunization baseline	protected (P) vs. not protected (NP) at 3 months	RPRD1B	ENSG00000101413	regulation of nuclear pre-mRNA domain containing 1B [Source:HGNC Symbol;Acc:HGNC:16209]	0.00380868	5.18057	0.0025568	0.959826	0.999507
KSPZV1	1.8 x 10^6 PfSPZ	pre-immunization baseline	protected (P) vs. not protected (NP) at 3 months	RP11-532F6.3	ENSG00000272463	novel transcript	0.0100996	2.14623	0.0025562	0.959831	0.999507
KSPZV1	1.8 x 10^6 PfSPZ	pre-immunization baseline	protected (P) vs. not protected (NP) at 3 months	PCDH12	ENSG00000113555	protocadherin 12 [Source:HGNC Symbol;Acc:HGNC:8657]	0.00861524	3.27654	0.00255491	0.959841	0.999507
KSPZV1	1.8 x 10^6 PfSPZ	pre-immunization baseline	protected (P) vs. not protected (NP) at 3 months	ZNF287	ENSG00000141040	zinc finger protein 287 [Source:HGNC Symbol;Acc:HGNC:13502]	0.00619316	3.12783	0.00255489	0.959841	0.999507
KSPZV1	1.8 x 10^6 PfSPZ	pre-immunization baseline	protected (P) vs. not protected (NP) at 3 months	SLC2A12	ENSG00000146411	solute carrier family 2 member 12 [Source:HGNC Symbol;Acc:HGNC:18067]	-0.0102712	1.91243	0.00255316	0.959855	0.999507
KSPZV1	1.8 x 10^6 PfSPZ	pre-immunization baseline	protected (P) vs. not protected (NP) at 3 months	RP5-1180E21.5	ENSG00000273221	novel transcript, antisense to CEPT1	-0.00472826	5.52899	0.00255163	0.959867	0.999507
KSPZV1	1.8 x 10^6 PfSPZ	pre-immunization baseline	protected (P) vs. not protected (NP) at 3 months	IMPDH1	ENSG00000106348	inosine monophosphate dehydrogenase 1 [Source:HGNC Symbol;Acc:HGNC:6052]	0.00630642	4.87716	0.00254129	0.959948	0.999507
KSPZV1	1.8 x 10^6 PfSPZ	pre-immunization baseline	protected (P) vs. not protected (NP) at 3 months	CARD11-AS1	ENSG00000237286	CARD11 antisense RNA 1 [Source:HGNC Symbol;Acc:HGNC:40766]	0.00596426	2.89337	0.00254082	0.959952	0.999507
KSPZV1	1.8 x 10^6 PfSPZ	pre-immunization baseline	protected (P) vs. not protected (NP) at 3 months	FAAP100	ENSG00000185504	FA core complex associated protein 100 [Source:HGNC Symbol;Acc:HGNC:26171]	0.00423307	4.84089	0.00253701	0.959982	0.999507
KSPZV1	1.8 x 10^6 PfSPZ	pre-immunization baseline	protected (P) vs. not protected (NP) at 3 months	NOD1	ENSG00000106100	nucleotide binding oligomerization domain containing 1 [Source:HGNC Symbol;Acc:HGNC:16390]	-0.00437435	4.87627	0.00253477	0.96	0.999507
KSPZV1	1.8 x 10^6 PfSPZ	pre-immunization baseline	protected (P) vs. not protected (NP) at 3 months	FAM174C	ENSG00000228300	family with sequence similarity 174 member C [Source:HGNC Symbol;Acc:HGNC:26073]	0.00675923	3.43715	0.00251132	0.960185	0.999507
KSPZV1	1.8 x 10^6 PfSPZ	pre-immunization baseline	protected (P) vs. not protected (NP) at 3 months	POLR2I	ENSG00000105258	RNA polymerase II subunit I [Source:HGNC Symbol;Acc:HGNC:9196]	0.00890273	2.61429	0.00251014	0.960194	0.999507
KSPZV1	1.8 x 10^6 PfSPZ	pre-immunization baseline	protected (P) vs. not protected (NP) at 3 months	ZBTB20-AS1	ENSG00000241560	ZBTB20 antisense RNA 1 [Source:HGNC Symbol;Acc:HGNC:40640]	0.00808307	2.20141	0.00250523	0.960233	0.999507
KSPZV1	1.8 x 10^6 PfSPZ	pre-immunization baseline	protected (P) vs. not protected (NP) at 3 months	MIRLET7A1HG	ENSG00000269929	miRlet-7a-1/let-7f-1/let-7d cluster host gene [Source:HGNC Symbol;Acc:HGNC:53970]	0.00514838	4.76218	0.00248228	0.960416	0.999507
KSPZV1	1.8 x 10^6 PfSPZ	pre-immunization baseline	protected (P) vs. not protected (NP) at 3 months	MS4A2	ENSG00000149534	membrane spanning 4-domains A2 [Source:HGNC Symbol;Acc:HGNC:7316]	0.0256897	1.43081	0.00246304	0.960572	0.999507
KSPZV1	1.8 x 10^6 PfSPZ	pre-immunization baseline	protected (P) vs. not protected (NP) at 3 months	CTC-453G23.7	ENSG00000280353	TEC	0.0153771	0.585565	0.00246021	0.960592	0.999507
KSPZV1	1.8 x 10^6 PfSPZ	pre-immunization baseline	protected (P) vs. not protected (NP) at 3 months	SMPD2	ENSG00000135587	sphingomyelin phosphodiesterase 2 [Source:HGNC Symbol;Acc:HGNC:11121]	0.00591367	3.75622	0.00245976	0.960595	0.999507
KSPZV1	1.8 x 10^6 PfSPZ	pre-immunization baseline	protected (P) vs. not protected (NP) at 3 months	PLAGL2	ENSG00000126003	PLAG1 like zinc finger 2 [Source:HGNC Symbol;Acc:HGNC:9047]	0.00396742	6.57673	0.00245099	0.960666	0.999507
KSPZV1	1.8 x 10^6 PfSPZ	pre-immunization baseline	protected (P) vs. not protected (NP) at 3 months	ZNF106	ENSG00000103994	zinc finger protein 106 [Source:HGNC Symbol;Acc:HGNC:12886]	0.00393818	7.45375	0.00244826	0.960688	0.999507
KSPZV1	1.8 x 10^6 PfSPZ	pre-immunization baseline	protected (P) vs. not protected (NP) at 3 months	CEMIP2	ENSG00000135048	cell migration inducing hyaluronidase 2 [Source:HGNC Symbol;Acc:HGNC:11869]	0.00267451	7.28329	0.00244235	0.960735	0.999507
KSPZV1	1.8 x 10^6 PfSPZ	pre-immunization baseline	protected (P) vs. not protected (NP) at 3 months	RP11-61J19.5	ENSG00000260805	novel transcript	-0.0185763	-0.137315	0.00243167	0.960821	0.999507
KSPZV1	1.8 x 10^6 PfSPZ	pre-immunization baseline	protected (P) vs. not protected (NP) at 3 months	RP11-159N11.4	ENSG00000270179	novel transcript	-0.0151158	-0.154792	0.00242479	0.960876	0.999507
KSPZV1	1.8 x 10^6 PfSPZ	pre-immunization baseline	protected (P) vs. not protected (NP) at 3 months	LINC00544	ENSG00000122043	long intergenic non-protein coding RNA 544 [Source:HGNC Symbol;Acc:HGNC:43679]	-0.017061	-0.0927824	0.00242169	0.960901	0.999507
KSPZV1	1.8 x 10^6 PfSPZ	pre-immunization baseline	protected (P) vs. not protected (NP) at 3 months	NDUFAF3	ENSG00000178057	NADH:ubiquinone oxidoreductase complex assembly factor 3 [Source:HGNC Symbol;Acc:HGNC:29918]	0.00396118	4.77628	0.00240879	0.961006	0.999507
KSPZV1	1.8 x 10^6 PfSPZ	pre-immunization baseline	protected (P) vs. not protected (NP) at 3 months	AKNA	ENSG00000106948	AT-hook transcription factor [Source:HGNC Symbol;Acc:HGNC:24108]	0.00334192	9.15418	0.00240562	0.961031	0.999507
KSPZV1	1.8 x 10^6 PfSPZ	pre-immunization baseline	protected (P) vs. not protected (NP) at 3 months	ZNF470-DT	ENSG00000269696	ZNF470 divergent transcript [Source:HGNC Symbol;Acc:HGNC:55272]	-0.0130691	1.11771	0.00240278	0.961054	0.999507
KSPZV1	1.8 x 10^6 PfSPZ	pre-immunization baseline	protected (P) vs. not protected (NP) at 3 months	MARCHF5	ENSG00000198060	membrane associated ring-CH-type finger 5 [Source:HGNC Symbol;Acc:HGNC:26025]	0.00362633	4.76593	0.00240178	0.961062	0.999507
KSPZV1	1.8 x 10^6 PfSPZ	pre-immunization baseline	protected (P) vs. not protected (NP) at 3 months	RP11-557C18.3	ENSG00000253607	novel transcript, antisense to DERL1	-0.004742	2.75242	0.00239667	0.961104	0.999507
KSPZV1	1.8 x 10^6 PfSPZ	pre-immunization baseline	protected (P) vs. not protected (NP) at 3 months	TET1	ENSG00000138336	tet methylcytosine dioxygenase 1 [Source:HGNC Symbol;Acc:HGNC:29484]	-0.00470799	5.01556	0.00239594	0.96111	0.999507
KSPZV1	1.8 x 10^6 PfSPZ	pre-immunization baseline	protected (P) vs. not protected (NP) at 3 months	CLCN7	ENSG00000103249	chloride voltage-gated channel 7 [Source:HGNC Symbol;Acc:HGNC:2025]	0.00550178	4.85586	0.0023944	0.961122	0.999507
KSPZV1	1.8 x 10^6 PfSPZ	pre-immunization baseline	protected (P) vs. not protected (NP) at 3 months	NEK5	ENSG00000197168	NIMA related kinase 5 [Source:HGNC Symbol;Acc:HGNC:7748]	-0.0094631	2.99431	0.00239355	0.961129	0.999507
KSPZV1	1.8 x 10^6 PfSPZ	pre-immunization baseline	protected (P) vs. not protected (NP) at 3 months	ZNF362	ENSG00000160094	zinc finger protein 362 [Source:HGNC Symbol;Acc:HGNC:18079]	-0.00539191	5.21387	0.00238264	0.961218	0.999507
KSPZV1	1.8 x 10^6 PfSPZ	pre-immunization baseline	protected (P) vs. not protected (NP) at 3 months	FBXL8	ENSG00000135722	F-box and leucine rich repeat protein 8 [Source:HGNC Symbol;Acc:HGNC:17875]	-0.00856272	2.54703	0.00236979	0.961322	0.999507
KSPZV1	1.8 x 10^6 PfSPZ	pre-immunization baseline	protected (P) vs. not protected (NP) at 3 months	RP11-112J3.15	ENSG00000228843	novel transcript	0.0119334	0.573652	0.00232849	0.96166	0.999507
KSPZV1	1.8 x 10^6 PfSPZ	pre-immunization baseline	protected (P) vs. not protected (NP) at 3 months	ACAP3	ENSG00000131584	ArfGAP with coiled-coil, ankyrin repeat and PH domains 3 [Source:HGNC Symbol;Acc:HGNC:16754]	-0.00839243	3.71437	0.0023271	0.961672	0.999507
KSPZV1	1.8 x 10^6 PfSPZ	pre-immunization baseline	protected (P) vs. not protected (NP) at 3 months	ZNF654	ENSG00000175105	zinc finger protein 654 [Source:HGNC Symbol;Acc:HGNC:25612]	0.00477331	6.06198	0.00232704	0.961672	0.999507
KSPZV1	1.8 x 10^6 PfSPZ	pre-immunization baseline	protected (P) vs. not protected (NP) at 3 months	HADHA	ENSG00000084754	hydroxyacyl-CoA dehydrogenase trifunctional multienzyme complex subunit alpha [Source:HGNC Symbol;Acc:HGNC:4801]	0.00310836	6.81403	0.00232419	0.961696	0.999507
KSPZV1	1.8 x 10^6 PfSPZ	pre-immunization baseline	protected (P) vs. not protected (NP) at 3 months	TMEM9B-AS1	ENSG00000254860	TMEM9B antisense RNA 1 [Source:HGNC Symbol;Acc:HGNC:19230]	0.00804243	2.4966	0.00231641	0.96176	0.999507
KSPZV1	1.8 x 10^6 PfSPZ	pre-immunization baseline	protected (P) vs. not protected (NP) at 3 months	ARHGEF35-AS1	ENSG00000244198	ARHGEF35 antisense RNA 1 [Source:HGNC Symbol;Acc:HGNC:41292]	-0.0155324	-0.167931	0.00230496	0.961855	0.999507
KSPZV1	1.8 x 10^6 PfSPZ	pre-immunization baseline	protected (P) vs. not protected (NP) at 3 months	CTC-510F12.4	ENSG00000267174	novel transcript	-0.0154014	0.681977	0.00228613	0.962011	0.999507
KSPZV1	1.8 x 10^6 PfSPZ	pre-immunization baseline	protected (P) vs. not protected (NP) at 3 months	NBPF9	ENSG00000269713	NBPF member 9 [Source:HGNC Symbol;Acc:HGNC:31991]	0.00710938	3.84284	0.00227075	0.962138	0.999507
KSPZV1	1.8 x 10^6 PfSPZ	pre-immunization baseline	protected (P) vs. not protected (NP) at 3 months	CTB-31N19.3	ENSG00000261596	novel transcript, sense intronic to METTL9	-0.00824094	1.75602	0.00226593	0.962179	0.999507
KSPZV1	1.8 x 10^6 PfSPZ	pre-immunization baseline	protected (P) vs. not protected (NP) at 3 months	CYP3A4	ENSG00000160868	cytochrome P450 family 3 subfamily A member 4 [Source:HGNC Symbol;Acc:HGNC:2637]	0.0186994	-0.354266	0.0022617	0.962214	0.999507
KSPZV1	1.8 x 10^6 PfSPZ	pre-immunization baseline	protected (P) vs. not protected (NP) at 3 months	DLEU7	ENSG00000186047	deleted in lymphocytic leukemia 7 [Source:HGNC Symbol;Acc:HGNC:17567]	-0.0179142	0.51693	0.002255	0.96227	0.999507
KSPZV1	1.8 x 10^6 PfSPZ	pre-immunization baseline	protected (P) vs. not protected (NP) at 3 months	LA16c-358B7.4	ENSG00000274751	novel transcript, antisense to UBE2I	0.0107953	1.82441	0.00224899	0.96232	0.999507
KSPZV1	1.8 x 10^6 PfSPZ	pre-immunization baseline	protected (P) vs. not protected (NP) at 3 months	SERPINE2	ENSG00000135919	serpin family E member 2 [Source:HGNC Symbol;Acc:HGNC:8951]	-0.00827282	3.06673	0.00224529	0.962351	0.999507
KSPZV1	1.8 x 10^6 PfSPZ	pre-immunization baseline	protected (P) vs. not protected (NP) at 3 months	RP11-130L8.1	ENSG00000270100	novel transcript	0.010793	1.37478	0.00224203	0.962378	0.999507
KSPZV1	1.8 x 10^6 PfSPZ	pre-immunization baseline	protected (P) vs. not protected (NP) at 3 months	S1PR2	ENSG00000267534	sphingosine-1-phosphate receptor 2 [Source:HGNC Symbol;Acc:HGNC:3169]	0.0148243	0.849018	0.0022244	0.962527	0.999507
KSPZV1	1.8 x 10^6 PfSPZ	pre-immunization baseline	protected (P) vs. not protected (NP) at 3 months	ITFG2	ENSG00000111203	integrin alpha FG-GAP repeat containing 2 [Source:HGNC Symbol;Acc:HGNC:30879]	0.00391506	5.61281	0.00220562	0.962685	0.999507
KSPZV1	1.8 x 10^6 PfSPZ	pre-immunization baseline	protected (P) vs. not protected (NP) at 3 months	GNAI1	ENSG00000127955	G protein subunit alpha i1 [Source:HGNC Symbol;Acc:HGNC:4384]	-0.0128194	1.26298	0.00219666	0.962761	0.999507
KSPZV1	1.8 x 10^6 PfSPZ	pre-immunization baseline	protected (P) vs. not protected (NP) at 3 months	RP11-214K3.20	ENSG00000269938	novel transcript, sense intronic to CCDC92	0.00657152	2.83043	0.00219318	0.96279	0.999507
KSPZV1	1.8 x 10^6 PfSPZ	pre-immunization baseline	protected (P) vs. not protected (NP) at 3 months	URGCP	ENSG00000106608	upregulator of cell proliferation [Source:HGNC Symbol;Acc:HGNC:30890]	-0.00345468	4.60867	0.0021896	0.962821	0.999507
KSPZV1	1.8 x 10^6 PfSPZ	pre-immunization baseline	protected (P) vs. not protected (NP) at 3 months	CHFR	ENSG00000072609	checkpoint with forkhead and ring finger domains [Source:HGNC Symbol;Acc:HGNC:20455]	-0.00258063	6.48221	0.00218033	0.962899	0.999507
KSPZV1	1.8 x 10^6 PfSPZ	pre-immunization baseline	protected (P) vs. not protected (NP) at 3 months	RP11-383B4.4	ENSG00000225527	novel transcript	0.00860901	1.04113	0.00217866	0.962914	0.999507
KSPZV1	1.8 x 10^6 PfSPZ	pre-immunization baseline	protected (P) vs. not protected (NP) at 3 months	NBEAL1	ENSG00000144426	neurobeachin like 1 [Source:HGNC Symbol;Acc:HGNC:20681]	0.00641277	5.51289	0.0021712	0.962978	0.999507
KSPZV1	1.8 x 10^6 PfSPZ	pre-immunization baseline	protected (P) vs. not protected (NP) at 3 months	LRRC46	ENSG00000141294	leucine rich repeat containing 46 [Source:HGNC Symbol;Acc:HGNC:25047]	-0.0164709	0.196554	0.00216955	0.962991	0.999507
KSPZV1	1.8 x 10^6 PfSPZ	pre-immunization baseline	protected (P) vs. not protected (NP) at 3 months	CD99L2	ENSG00000102181	CD99 molecule like 2 [Source:HGNC Symbol;Acc:HGNC:18237]	-0.00397612	4.43852	0.00216846	0.963	0.999507
KSPZV1	1.8 x 10^6 PfSPZ	pre-immunization baseline	protected (P) vs. not protected (NP) at 3 months	CH17-189H20.1	ENSG00000274265	novel transcript	0.00695736	2.67105	0.00216361	0.963042	0.999507
KSPZV1	1.8 x 10^6 PfSPZ	pre-immunization baseline	protected (P) vs. not protected (NP) at 3 months	PRC1	ENSG00000198901	protein regulator of cytokinesis 1 [Source:HGNC Symbol;Acc:HGNC:9341]	0.00632417	3.59903	0.00215156	0.963145	0.999507
KSPZV1	1.8 x 10^6 PfSPZ	pre-immunization baseline	protected (P) vs. not protected (NP) at 3 months	NPIPA1	ENSG00000183426	nuclear pore complex interacting protein family member A1 [Source:HGNC Symbol;Acc:HGNC:7909]	-0.0112029	2.79272	0.00215036	0.963155	0.999507
KSPZV1	1.8 x 10^6 PfSPZ	pre-immunization baseline	protected (P) vs. not protected (NP) at 3 months	RP4-647J21.1	ENSG00000260997	novel transcript, overlapping MYO1G	0.00428056	3.91824	0.00214145	0.963231	0.999507
KSPZV1	1.8 x 10^6 PfSPZ	pre-immunization baseline	protected (P) vs. not protected (NP) at 3 months	AMZ1	ENSG00000174945	archaelysin family metallopeptidase 1 [Source:HGNC Symbol;Acc:HGNC:22231]	-0.00747507	2.69882	0.00214045	0.96324	0.999507
KSPZV1	1.8 x 10^6 PfSPZ	pre-immunization baseline	protected (P) vs. not protected (NP) at 3 months	PHEX	ENSG00000102174	phosphate regulating endopeptidase homolog X-linked [Source:HGNC Symbol;Acc:HGNC:8918]	0.0214745	0.519748	0.00212692	0.963356	0.999507
KSPZV1	1.8 x 10^6 PfSPZ	pre-immunization baseline	protected (P) vs. not protected (NP) at 3 months	RP11-63A1.4	ENSG00000280158		0.00346616	4.24908	0.00212514	0.963372	0.999507
KSPZV1	1.8 x 10^6 PfSPZ	pre-immunization baseline	protected (P) vs. not protected (NP) at 3 months	UBE3C	ENSG00000009335	ubiquitin protein ligase E3C [Source:HGNC Symbol;Acc:HGNC:16803]	-0.00202859	6.80449	0.00212339	0.963387	0.999507
KSPZV1	1.8 x 10^6 PfSPZ	pre-immunization baseline	protected (P) vs. not protected (NP) at 3 months	KLB	ENSG00000134962	klotho beta [Source:HGNC Symbol;Acc:HGNC:15527]	-0.00641294	3.27305	0.00212176	0.963401	0.999507
KSPZV1	1.8 x 10^6 PfSPZ	pre-immunization baseline	protected (P) vs. not protected (NP) at 3 months	MTMR4	ENSG00000108389	myotubularin related protein 4 [Source:HGNC Symbol;Acc:HGNC:7452]	-0.00315283	5.94237	0.00211669	0.963444	0.999507
KSPZV1	1.8 x 10^6 PfSPZ	pre-immunization baseline	protected (P) vs. not protected (NP) at 3 months	B3GAT2	ENSG00000112309	beta-1,3-glucuronyltransferase 2 [Source:HGNC Symbol;Acc:HGNC:922]	0.00307401	5.11595	0.00210718	0.963527	0.999507
KSPZV1	1.8 x 10^6 PfSPZ	pre-immunization baseline	protected (P) vs. not protected (NP) at 3 months	ARHGAP18	ENSG00000146376	Rho GTPase activating protein 18 [Source:HGNC Symbol;Acc:HGNC:21035]	0.00579763	5.20605	0.00209452	0.963636	0.999507
KSPZV1	1.8 x 10^6 PfSPZ	pre-immunization baseline	protected (P) vs. not protected (NP) at 3 months	ZNF610	ENSG00000167554	zinc finger protein 610 [Source:HGNC Symbol;Acc:HGNC:26687]	-0.0105945	1.50699	0.00209009	0.963675	0.999507
KSPZV1	1.8 x 10^6 PfSPZ	pre-immunization baseline	protected (P) vs. not protected (NP) at 3 months	CTD-2012K14.3	ENSG00000259945	novel transcript, antisense to FAM65A	-0.0064758	3.31384	0.00208943	0.96368	0.999507
KSPZV1	1.8 x 10^6 PfSPZ	pre-immunization baseline	protected (P) vs. not protected (NP) at 3 months	TSC22D2	ENSG00000196428	TSC22 domain family member 2 [Source:HGNC Symbol;Acc:HGNC:29095]	-0.0028415	6.61581	0.00207753	0.963784	0.999507
KSPZV1	1.8 x 10^6 PfSPZ	pre-immunization baseline	protected (P) vs. not protected (NP) at 3 months	NFE2L2	ENSG00000116044	nuclear factor, erythroid 2 like 2 [Source:HGNC Symbol;Acc:HGNC:7782]	0.00273619	7.05944	0.00207373	0.963817	0.999507
KSPZV1	1.8 x 10^6 PfSPZ	pre-immunization baseline	protected (P) vs. not protected (NP) at 3 months	AC006157.2	ENSG00000279899		0.0265223	3.34323	0.00207346	0.963829	0.999507
KSPZV1	1.8 x 10^6 PfSPZ	pre-immunization baseline	protected (P) vs. not protected (NP) at 3 months	RP11-12J10.4	ENSG00000278831	novel transcript, antisense to FAM53B	0.00560648	2.70862	0.00206339	0.963907	0.999507
KSPZV1	1.8 x 10^6 PfSPZ	pre-immunization baseline	protected (P) vs. not protected (NP) at 3 months	ZNHIT1	ENSG00000106400	zinc finger HIT-type containing 1 [Source:HGNC Symbol;Acc:HGNC:21688]	0.00344293	4.89923	0.00205186	0.964008	0.999507
KSPZV1	1.8 x 10^6 PfSPZ	pre-immunization baseline	protected (P) vs. not protected (NP) at 3 months	AHI1	ENSG00000135541	Abelson helper integration site 1 [Source:HGNC Symbol;Acc:HGNC:21575]	-0.00808734	4.1076	0.00203426	0.964163	0.999507
KSPZV1	1.8 x 10^6 PfSPZ	pre-immunization baseline	protected (P) vs. not protected (NP) at 3 months	AC130469.1	ENSG00000279396		0.0073015	3.02591	0.00201756	0.96431	0.999507
KSPZV1	1.8 x 10^6 PfSPZ	pre-immunization baseline	protected (P) vs. not protected (NP) at 3 months	PLK2	ENSG00000145632	polo like kinase 2 [Source:HGNC Symbol;Acc:HGNC:19699]	-0.0158782	1.02396	0.00201594	0.964324	0.999507
KSPZV1	1.8 x 10^6 PfSPZ	pre-immunization baseline	protected (P) vs. not protected (NP) at 3 months	RC3H2	ENSG00000056586	ring finger and CCCH-type domains 2 [Source:HGNC Symbol;Acc:HGNC:21461]	0.00263077	7.45325	0.00201513	0.964332	0.999507
KSPZV1	1.8 x 10^6 PfSPZ	pre-immunization baseline	protected (P) vs. not protected (NP) at 3 months	PYGO2	ENSG00000163348	pygopus family PHD finger 2 [Source:HGNC Symbol;Acc:HGNC:30257]	0.00280233	6.20165	0.00200143	0.964453	0.999507
KSPZV1	1.8 x 10^6 PfSPZ	pre-immunization baseline	protected (P) vs. not protected (NP) at 3 months	C9orf131	ENSG00000174038	chromosome 9 open reading frame 131 [Source:HGNC Symbol;Acc:HGNC:31418]	0.00618671	2.37694	0.00199576	0.964503	0.999507
KSPZV1	1.8 x 10^6 PfSPZ	pre-immunization baseline	protected (P) vs. not protected (NP) at 3 months	ELP1	ENSG00000070061	elongator acetyltransferase complex subunit 1 [Source:HGNC Symbol;Acc:HGNC:5959]	-0.00388725	5.45005	0.00198537	0.964596	0.999507
KSPZV1	1.8 x 10^6 PfSPZ	pre-immunization baseline	protected (P) vs. not protected (NP) at 3 months	DNAJC4	ENSG00000110011	DnaJ heat shock protein family (Hsp40) member C4 [Source:HGNC Symbol;Acc:HGNC:5271]	0.00387099	5.2095	0.00198159	0.964629	0.999507
KSPZV1	1.8 x 10^6 PfSPZ	pre-immunization baseline	protected (P) vs. not protected (NP) at 3 months	ERP44	ENSG00000023318	endoplasmic reticulum protein 44 [Source:HGNC Symbol;Acc:HGNC:18311]	0.0024625	7.25116	0.00197417	0.964696	0.999507
KSPZV1	1.8 x 10^6 PfSPZ	pre-immunization baseline	protected (P) vs. not protected (NP) at 3 months	ABL2	ENSG00000143322	ABL proto-oncogene 2, non-receptor tyrosine kinase [Source:HGNC Symbol;Acc:HGNC:77]	-0.00405121	5.49439	0.00197159	0.964719	0.999507
KSPZV1	1.8 x 10^6 PfSPZ	pre-immunization baseline	protected (P) vs. not protected (NP) at 3 months	APC2	ENSG00000115266	APC regulator of WNT signaling pathway 2 [Source:HGNC Symbol;Acc:HGNC:24036]	-0.00729655	3.44668	0.00197007	0.964732	0.999507
KSPZV1	1.8 x 10^6 PfSPZ	pre-immunization baseline	protected (P) vs. not protected (NP) at 3 months	CMPK1	ENSG00000162368	cytidine/uridine monophosphate kinase 1 [Source:HGNC Symbol;Acc:HGNC:18170]	-0.00423152	7.50512	0.0019672	0.964758	0.999507
KSPZV1	1.8 x 10^6 PfSPZ	pre-immunization baseline	protected (P) vs. not protected (NP) at 3 months	CTD-2370N5.3	ENSG00000265118	novel protein	0.00323154	8.02326	0.00196257	0.9648	0.999507
KSPZV1	1.8 x 10^6 PfSPZ	pre-immunization baseline	protected (P) vs. not protected (NP) at 3 months	MIEN1	ENSG00000141741	migration and invasion enhancer 1 [Source:HGNC Symbol;Acc:HGNC:28230]	0.00426762	3.96567	0.00195957	0.964826	0.999507
KSPZV1	1.8 x 10^6 PfSPZ	pre-immunization baseline	protected (P) vs. not protected (NP) at 3 months	BEND2	ENSG00000177324	BEN domain containing 2 [Source:HGNC Symbol;Acc:HGNC:28509]	-0.016859	2.56787	0.00194933	0.964922	0.999507
KSPZV1	1.8 x 10^6 PfSPZ	pre-immunization baseline	protected (P) vs. not protected (NP) at 3 months	SLC5A6	ENSG00000138074	solute carrier family 5 member 6 [Source:HGNC Symbol;Acc:HGNC:11041]	0.00344339	4.04349	0.00194263	0.964979	0.999507
KSPZV1	1.8 x 10^6 PfSPZ	pre-immunization baseline	protected (P) vs. not protected (NP) at 3 months	DOCK2	ENSG00000134516	dedicator of cytokinesis 2 [Source:HGNC Symbol;Acc:HGNC:2988]	0.0025411	8.71881	0.00192222	0.965163	0.999507
KSPZV1	1.8 x 10^6 PfSPZ	pre-immunization baseline	protected (P) vs. not protected (NP) at 3 months	ARAF	ENSG00000078061	A-Raf proto-oncogene, serine/threonine kinase [Source:HGNC Symbol;Acc:HGNC:646]	-0.00345522	6.06589	0.00190901	0.965283	0.999507
KSPZV1	1.8 x 10^6 PfSPZ	pre-immunization baseline	protected (P) vs. not protected (NP) at 3 months	IDH3A	ENSG00000166411	isocitrate dehydrogenase (NAD(+)) 3 catalytic subunit alpha [Source:HGNC Symbol;Acc:HGNC:5384]	-0.00297428	6.06488	0.0019057	0.965313	0.999507
KSPZV1	1.8 x 10^6 PfSPZ	pre-immunization baseline	protected (P) vs. not protected (NP) at 3 months	ZNF483	ENSG00000173258	zinc finger protein 483 [Source:HGNC Symbol;Acc:HGNC:23384]	0.0125621	1.98028	0.00188724	0.965481	0.999507
KSPZV1	1.8 x 10^6 PfSPZ	pre-immunization baseline	protected (P) vs. not protected (NP) at 3 months	RP1-267D11.6	ENSG00000277283	novel transcript, antisense to RAB35	0.00624793	3.67079	0.00187972	0.96555	0.999507
KSPZV1	1.8 x 10^6 PfSPZ	pre-immunization baseline	protected (P) vs. not protected (NP) at 3 months	NOXO1	ENSG00000196408	NADPH oxidase organizer 1 [Source:HGNC Symbol;Acc:HGNC:19404]	-0.0176882	0.0773545	0.0018747	0.965596	0.999507
KSPZV1	1.8 x 10^6 PfSPZ	pre-immunization baseline	protected (P) vs. not protected (NP) at 3 months	LL22NC03-2H8.5	ENSG00000274422	novel transcript	-0.0119383	4.31879	0.00187145	0.965631	0.999507
KSPZV1	1.8 x 10^6 PfSPZ	pre-immunization baseline	protected (P) vs. not protected (NP) at 3 months	LAT2	ENSG00000086730	linker for activation of T cells family member 2 [Source:HGNC Symbol;Acc:HGNC:12749]	-0.00381505	6.10117	0.0018689	0.965649	0.999507
KSPZV1	1.8 x 10^6 PfSPZ	pre-immunization baseline	protected (P) vs. not protected (NP) at 3 months	ZSWIM4	ENSG00000132003	zinc finger SWIM-type containing 4 [Source:HGNC Symbol;Acc:HGNC:25704]	-0.0081202	2.94512	0.00183943	0.965921	0.999507
KSPZV1	1.8 x 10^6 PfSPZ	pre-immunization baseline	protected (P) vs. not protected (NP) at 3 months	C5orf58	ENSG00000234511	chromosome 5 open reading frame 58 [Source:HGNC Symbol;Acc:HGNC:37272]	0.00405112	4.69258	0.00183563	0.965956	0.999507
KSPZV1	1.8 x 10^6 PfSPZ	pre-immunization baseline	protected (P) vs. not protected (NP) at 3 months	AC127904.2	ENSG00000230732	novel transcript	0.00746766	2.8664	0.00182372	0.966067	0.999507
KSPZV1	1.8 x 10^6 PfSPZ	pre-immunization baseline	protected (P) vs. not protected (NP) at 3 months	RP11-87G24.6	ENSG00000267521	novel transcript	-0.0170197	-0.256437	0.00181838	0.966116	0.999507
KSPZV1	1.8 x 10^6 PfSPZ	pre-immunization baseline	protected (P) vs. not protected (NP) at 3 months	IKZF1	ENSG00000185811	IKAROS family zinc finger 1 [Source:HGNC Symbol;Acc:HGNC:13176]	-0.00271616	9.62011	0.00181546	0.966144	0.999507
KSPZV1	1.8 x 10^6 PfSPZ	pre-immunization baseline	protected (P) vs. not protected (NP) at 3 months	TOM1	ENSG00000100284	target of myb1 membrane trafficking protein [Source:HGNC Symbol;Acc:HGNC:11982]	0.00444382	4.58016	0.00181149	0.966181	0.999507
KSPZV1	1.8 x 10^6 PfSPZ	pre-immunization baseline	protected (P) vs. not protected (NP) at 3 months	PMEL	ENSG00000185664	premelanosome protein [Source:HGNC Symbol;Acc:HGNC:10880]	-0.00639326	2.33439	0.00180343	0.966256	0.999507
KSPZV1	1.8 x 10^6 PfSPZ	pre-immunization baseline	protected (P) vs. not protected (NP) at 3 months	RP11-388P9.2	ENSG00000232682	novel transcript, antisense to ANK3	-0.0107749	1.87643	0.00180158	0.966273	0.999507
KSPZV1	1.8 x 10^6 PfSPZ	pre-immunization baseline	protected (P) vs. not protected (NP) at 3 months	KLHL15	ENSG00000174010	kelch like family member 15 [Source:HGNC Symbol;Acc:HGNC:29347]	0.00479642	5.1233	0.00179855	0.966302	0.999507
KSPZV1	1.8 x 10^6 PfSPZ	pre-immunization baseline	protected (P) vs. not protected (NP) at 3 months	JUP	ENSG00000173801	junction plakoglobin [Source:HGNC Symbol;Acc:HGNC:6207]	0.00980015	5.92507	0.00179539	0.966337	0.999507
KSPZV1	1.8 x 10^6 PfSPZ	pre-immunization baseline	protected (P) vs. not protected (NP) at 3 months	CTD-2363C16.1	ENSG00000253811	novel transcript	0.0154117	0.617134	0.00178816	0.966399	0.999507
KSPZV1	1.8 x 10^6 PfSPZ	pre-immunization baseline	protected (P) vs. not protected (NP) at 3 months	AC090952.5	ENSG00000235629	novel transcript	0.0117919	0.828575	0.00178062	0.96647	0.999507
KSPZV1	1.8 x 10^6 PfSPZ	pre-immunization baseline	protected (P) vs. not protected (NP) at 3 months	TM4SF20	ENSG00000168955	transmembrane 4 L six family member 20 [Source:HGNC Symbol;Acc:HGNC:26230]	-0.0120295	0.947277	0.00178006	0.966475	0.999507
KSPZV1	1.8 x 10^6 PfSPZ	pre-immunization baseline	protected (P) vs. not protected (NP) at 3 months	WDR73	ENSG00000177082	WD repeat domain 73 [Source:HGNC Symbol;Acc:HGNC:25928]	0.00316584	6.19558	0.00177017	0.966568	0.999507
KSPZV1	1.8 x 10^6 PfSPZ	pre-immunization baseline	protected (P) vs. not protected (NP) at 3 months	EIF1AD	ENSG00000175376	eukaryotic translation initiation factor 1A domain containing [Source:HGNC Symbol;Acc:HGNC:28147]	0.0028358	4.98271	0.00176324	0.966634	0.999507
KSPZV1	1.8 x 10^6 PfSPZ	pre-immunization baseline	protected (P) vs. not protected (NP) at 3 months	DISP2	ENSG00000140323	dispatched RND transporter family member 2 [Source:HGNC Symbol;Acc:HGNC:19712]	-0.011725	1.50721	0.00176155	0.96665	0.999507
KSPZV1	1.8 x 10^6 PfSPZ	pre-immunization baseline	protected (P) vs. not protected (NP) at 3 months	AP2A2	ENSG00000183020	adaptor related protein complex 2 subunit alpha 2 [Source:HGNC Symbol;Acc:HGNC:562]	0.0157014	1.49428	0.00175981	0.966666	0.999507
KSPZV1	1.8 x 10^6 PfSPZ	pre-immunization baseline	protected (P) vs. not protected (NP) at 3 months	RAPGEF5	ENSG00000136237	Rap guanine nucleotide exchange factor 5 [Source:HGNC Symbol;Acc:HGNC:16862]	0.00818196	3.23859	0.00173946	0.966859	0.999507
KSPZV1	1.8 x 10^6 PfSPZ	pre-immunization baseline	protected (P) vs. not protected (NP) at 3 months	RP11-50D9.3	ENSG00000261668	novel transcript, antisense HSPA4L	-0.0144345	0.896168	0.00173902	0.966864	0.999507
KSPZV1	1.8 x 10^6 PfSPZ	pre-immunization baseline	protected (P) vs. not protected (NP) at 3 months	ZNNT1	ENSG00000261087	ZNF706 neighboring transcript 1 [Source:HGNC Symbol;Acc:HGNC:54438]	-0.0050115	3.64482	0.00173662	0.966886	0.999507
KSPZV1	1.8 x 10^6 PfSPZ	pre-immunization baseline	protected (P) vs. not protected (NP) at 3 months	DDX27	ENSG00000124228	DEAD-box helicase 27 [Source:HGNC Symbol;Acc:HGNC:15837]	-0.00255243	4.90665	0.00171333	0.967109	0.999507
KSPZV1	1.8 x 10^6 PfSPZ	pre-immunization baseline	protected (P) vs. not protected (NP) at 3 months	XXbac-B562F10.12	ENSG00000277971	novel protein	0.0094344	1.06075	0.00171064	0.967135	0.999507
KSPZV1	1.8 x 10^6 PfSPZ	pre-immunization baseline	protected (P) vs. not protected (NP) at 3 months	ARPIN-AP3S2	ENSG00000250021	ARPIN-AP3S2 readthrough [Source:HGNC Symbol;Acc:HGNC:38824]	-0.00400591	4.05305	0.00169783	0.967258	0.999507
KSPZV1	1.8 x 10^6 PfSPZ	pre-immunization baseline	protected (P) vs. not protected (NP) at 3 months	SVIP	ENSG00000198168	small VCP interacting protein [Source:HGNC Symbol;Acc:HGNC:25238]	-0.00454206	5.49788	0.00168754	0.967357	0.999507
KSPZV1	1.8 x 10^6 PfSPZ	pre-immunization baseline	protected (P) vs. not protected (NP) at 3 months	KIN	ENSG00000151657	Kin17 DNA and RNA binding protein [Source:HGNC Symbol;Acc:HGNC:6327]	0.00294481	5.19053	0.00167667	0.967463	0.999507
KSPZV1	1.8 x 10^6 PfSPZ	pre-immunization baseline	protected (P) vs. not protected (NP) at 3 months	ETFBKMT	ENSG00000139160	electron transfer flavoprotein subunit beta lysine methyltransferase [Source:HGNC Symbol;Acc:HGNC:28739]	0.00621877	4.27513	0.00167078	0.96752	0.999507
KSPZV1	1.8 x 10^6 PfSPZ	pre-immunization baseline	protected (P) vs. not protected (NP) at 3 months	RSBN1L	ENSG00000187257	round spermatid basic protein 1 like [Source:HGNC Symbol;Acc:HGNC:24765]	-0.00248008	6.87438	0.00166913	0.967536	0.999507
KSPZV1	1.8 x 10^6 PfSPZ	pre-immunization baseline	protected (P) vs. not protected (NP) at 3 months	TMEM14B-DT	ENSG00000272097	TMEM14B divergent transcript [Source:HGNC Symbol;Acc:HGNC:55230]	0.00897042	1.34145	0.00166912	0.967536	0.999507
KSPZV1	1.8 x 10^6 PfSPZ	pre-immunization baseline	protected (P) vs. not protected (NP) at 3 months	RRM1	ENSG00000167325	ribonucleotide reductase catalytic subunit M1 [Source:HGNC Symbol;Acc:HGNC:10451]	-0.00535818	4.97484	0.00166537	0.967573	0.999507
KSPZV1	1.8 x 10^6 PfSPZ	pre-immunization baseline	protected (P) vs. not protected (NP) at 3 months	AGO4	ENSG00000134698	argonaute RISC component 4 [Source:HGNC Symbol;Acc:HGNC:18424]	-0.00383224	6.9166	0.00165728	0.967651	0.999507
KSPZV1	1.8 x 10^6 PfSPZ	pre-immunization baseline	protected (P) vs. not protected (NP) at 3 months	RNF44	ENSG00000146083	ring finger protein 44 [Source:HGNC Symbol;Acc:HGNC:19180]	0.00338322	6.95442	0.00165475	0.967676	0.999507
KSPZV1	1.8 x 10^6 PfSPZ	pre-immunization baseline	protected (P) vs. not protected (NP) at 3 months	RIPOR1	ENSG00000039523	RHO family interacting cell polarization regulator 1 [Source:HGNC Symbol;Acc:HGNC:25836]	-0.00448947	5.96908	0.00164979	0.967724	0.999507
KSPZV1	1.8 x 10^6 PfSPZ	pre-immunization baseline	protected (P) vs. not protected (NP) at 3 months	RSRP1	ENSG00000117616	arginine and serine rich protein 1 [Source:HGNC Symbol;Acc:HGNC:25234]	-0.00324402	7.70945	0.00164516	0.96777	0.999507
KSPZV1	1.8 x 10^6 PfSPZ	pre-immunization baseline	protected (P) vs. not protected (NP) at 3 months	SCAF4	ENSG00000156304	SR-related CTD associated factor 4 [Source:HGNC Symbol;Acc:HGNC:19304]	-0.00251636	6.72296	0.00164067	0.967814	0.999507
KSPZV1	1.8 x 10^6 PfSPZ	pre-immunization baseline	protected (P) vs. not protected (NP) at 3 months	CTC-425O23.2	ENSG00000205041	novel transcript, sense intronic to AKT2	0.00737039	2.19381	0.00163742	0.967846	0.999507
KSPZV1	1.8 x 10^6 PfSPZ	pre-immunization baseline	protected (P) vs. not protected (NP) at 3 months	C20orf27	ENSG00000101220	chromosome 20 open reading frame 27 [Source:HGNC Symbol;Acc:HGNC:15873]	0.0048199	4.18105	0.00162575	0.96796	0.999507
KSPZV1	1.8 x 10^6 PfSPZ	pre-immunization baseline	protected (P) vs. not protected (NP) at 3 months	REX1BD	ENSG00000006015	required for excision 1-B domain containing [Source:HGNC Symbol;Acc:HGNC:26098]	-0.00463386	3.89764	0.00160904	0.968125	0.999507
KSPZV1	1.8 x 10^6 PfSPZ	pre-immunization baseline	protected (P) vs. not protected (NP) at 3 months	FMN1	ENSG00000248905	formin 1 [Source:HGNC Symbol;Acc:HGNC:3768]	-0.0165901	3.69373	0.00160891	0.968134	0.999507
KSPZV1	1.8 x 10^6 PfSPZ	pre-immunization baseline	protected (P) vs. not protected (NP) at 3 months	CTC-205M6.1	ENSG00000280161	TEC	0.00988548	0.5238	0.00159529	0.968262	0.999507
KSPZV1	1.8 x 10^6 PfSPZ	pre-immunization baseline	protected (P) vs. not protected (NP) at 3 months	GCNT1	ENSG00000187210	glucosaminyl (N-acetyl) transferase 1 [Source:HGNC Symbol;Acc:HGNC:4203]	-0.00442501	5.39714	0.00159346	0.96828	0.999507
KSPZV1	1.8 x 10^6 PfSPZ	pre-immunization baseline	protected (P) vs. not protected (NP) at 3 months	RASSF2	ENSG00000101265	Ras association domain family member 2 [Source:HGNC Symbol;Acc:HGNC:9883]	0.00374381	8.30234	0.00159092	0.968305	0.999507
KSPZV1	1.8 x 10^6 PfSPZ	pre-immunization baseline	protected (P) vs. not protected (NP) at 3 months	AC008440.5	ENSG00000232220	novel transcript	-0.0062703	4.82305	0.00158975	0.968317	0.999507
KSPZV1	1.8 x 10^6 PfSPZ	pre-immunization baseline	protected (P) vs. not protected (NP) at 3 months	NEDD4	ENSG00000069869	NEDD4 E3 ubiquitin protein ligase [Source:HGNC Symbol;Acc:HGNC:7727]	-0.00729607	4.14778	0.00158092	0.968405	0.999507
KSPZV1	1.8 x 10^6 PfSPZ	pre-immunization baseline	protected (P) vs. not protected (NP) at 3 months	SYP	ENSG00000102003	synaptophysin [Source:HGNC Symbol;Acc:HGNC:11506]	0.0100486	1.77343	0.00157402	0.968474	0.999507
KSPZV1	1.8 x 10^6 PfSPZ	pre-immunization baseline	protected (P) vs. not protected (NP) at 3 months	RP11-382A20.7	ENSG00000260608	novel transcript, antisense to BTBD1	0.00971519	1.1292	0.00156845	0.96853	0.999507
KSPZV1	1.8 x 10^6 PfSPZ	pre-immunization baseline	protected (P) vs. not protected (NP) at 3 months	SRGN	ENSG00000122862	serglycin [Source:HGNC Symbol;Acc:HGNC:9361]	0.00519258	9.40653	0.00155892	0.968626	0.999507
KSPZV1	1.8 x 10^6 PfSPZ	pre-immunization baseline	protected (P) vs. not protected (NP) at 3 months	AC010468.2	ENSG00000249318	novel transcript	-0.00946544	1.45729	0.00155825	0.968632	0.999507
KSPZV1	1.8 x 10^6 PfSPZ	pre-immunization baseline	protected (P) vs. not protected (NP) at 3 months	ERBB3	ENSG00000065361	erb-b2 receptor tyrosine kinase 3 [Source:HGNC Symbol;Acc:HGNC:3431]	0.0159702	0.0958926	0.00155103	0.968705	0.999507
KSPZV1	1.8 x 10^6 PfSPZ	pre-immunization baseline	protected (P) vs. not protected (NP) at 3 months	ATAD3B	ENSG00000160072	ATPase family AAA domain containing 3B [Source:HGNC Symbol;Acc:HGNC:24007]	-0.00642635	3.77657	0.00155053	0.96871	0.999507
KSPZV1	1.8 x 10^6 PfSPZ	pre-immunization baseline	protected (P) vs. not protected (NP) at 3 months	CEP83	ENSG00000173588	centrosomal protein 83 [Source:HGNC Symbol;Acc:HGNC:17966]	0.00319953	4.85627	0.00153658	0.968851	0.999507
KSPZV1	1.8 x 10^6 PfSPZ	pre-immunization baseline	protected (P) vs. not protected (NP) at 3 months	AC009120.6	ENSG00000259972	novel transcript, antisense to PSMD7	0.00272941	5.1119	0.00153624	0.968854	0.999507
KSPZV1	1.8 x 10^6 PfSPZ	pre-immunization baseline	protected (P) vs. not protected (NP) at 3 months	GRAP	ENSG00000154016	GRB2 related adaptor protein [Source:HGNC Symbol;Acc:HGNC:4562]	0.00348634	5.972	0.00153176	0.9689	0.999507
KSPZV1	1.8 x 10^6 PfSPZ	pre-immunization baseline	protected (P) vs. not protected (NP) at 3 months	ZNF768	ENSG00000169957	zinc finger protein 768 [Source:HGNC Symbol;Acc:HGNC:26273]	0.00776792	2.08287	0.00151976	0.969022	0.999507
KSPZV1	1.8 x 10^6 PfSPZ	pre-immunization baseline	protected (P) vs. not protected (NP) at 3 months	ALKBH5	ENSG00000091542	alkB homolog 5, RNA demethylase [Source:HGNC Symbol;Acc:HGNC:25996]	-0.00347424	5.99982	0.00151891	0.96903	0.999507
KSPZV1	1.8 x 10^6 PfSPZ	pre-immunization baseline	protected (P) vs. not protected (NP) at 3 months	ICOSLG	ENSG00000277117	novel protein, similar to inducible T-cell co-stimulator ligand ICOSLG	0.00679577	3.46347	0.00149863	0.969238	0.999507
KSPZV1	1.8 x 10^6 PfSPZ	pre-immunization baseline	protected (P) vs. not protected (NP) at 3 months	ZNF324B	ENSG00000249471	zinc finger protein 324B [Source:HGNC Symbol;Acc:HGNC:33107]	0.00667814	2.46961	0.00149832	0.969241	0.999507
KSPZV1	1.8 x 10^6 PfSPZ	pre-immunization baseline	protected (P) vs. not protected (NP) at 3 months	RP11-16N11.2	ENSG00000260572	novel transcript, antisense to PPM1L	-0.00810745	2.06611	0.00149737	0.969251	0.999507
KSPZV1	1.8 x 10^6 PfSPZ	pre-immunization baseline	protected (P) vs. not protected (NP) at 3 months	EIF3CL	ENSG00000205609	eukaryotic translation initiation factor 3 subunit C like [Source:HGNC Symbol;Acc:HGNC:26347]	-0.0126104	0.680144	0.00149214	0.969304	0.999507
KSPZV1	1.8 x 10^6 PfSPZ	pre-immunization baseline	protected (P) vs. not protected (NP) at 3 months	PAXIP1-AS2	ENSG00000214106	PAXIP1 antisense RNA 2 [Source:HGNC Symbol;Acc:HGNC:48958]	0.00234402	4.69937	0.0014859	0.969369	0.999507
KSPZV1	1.8 x 10^6 PfSPZ	pre-immunization baseline	protected (P) vs. not protected (NP) at 3 months	LATS2	ENSG00000150457	large tumor suppressor kinase 2 [Source:HGNC Symbol;Acc:HGNC:6515]	-0.00559774	3.97796	0.00147768	0.969453	0.999507
KSPZV1	1.8 x 10^6 PfSPZ	pre-immunization baseline	protected (P) vs. not protected (NP) at 3 months	USP19	ENSG00000172046	ubiquitin specific peptidase 19 [Source:HGNC Symbol;Acc:HGNC:12617]	0.00471986	5.0298	0.00146864	0.969547	0.999507
KSPZV1	1.8 x 10^6 PfSPZ	pre-immunization baseline	protected (P) vs. not protected (NP) at 3 months	CTNND1	ENSG00000198561	catenin delta 1 [Source:HGNC Symbol;Acc:HGNC:2515]	-0.00541832	5.19493	0.00145946	0.969643	0.999507
KSPZV1	1.8 x 10^6 PfSPZ	pre-immunization baseline	protected (P) vs. not protected (NP) at 3 months	CD177	ENSG00000204936	CD177 molecule [Source:HGNC Symbol;Acc:HGNC:30072]	-0.0246423	3.50022	0.00145376	0.96971	0.999507
KSPZV1	1.8 x 10^6 PfSPZ	pre-immunization baseline	protected (P) vs. not protected (NP) at 3 months	SFT2D2	ENSG00000213064	SFT2 domain containing 2 [Source:HGNC Symbol;Acc:HGNC:25140]	-0.00314986	8.28714	0.00144805	0.969761	0.999507
KSPZV1	1.8 x 10^6 PfSPZ	pre-immunization baseline	protected (P) vs. not protected (NP) at 3 months	ZNF683	ENSG00000176083	zinc finger protein 683 [Source:HGNC Symbol;Acc:HGNC:28495]	0.0118439	2.93284	0.00143901	0.969858	0.999507
KSPZV1	1.8 x 10^6 PfSPZ	pre-immunization baseline	protected (P) vs. not protected (NP) at 3 months	NUDT18	ENSG00000275074	nudix hydrolase 18 [Source:HGNC Symbol;Acc:HGNC:26194]	-0.00591518	2.33297	0.00143655	0.969881	0.999507
KSPZV1	1.8 x 10^6 PfSPZ	pre-immunization baseline	protected (P) vs. not protected (NP) at 3 months	RP5-1160K1.3	ENSG00000225113	novel transcript	-0.0112665	-0.0388335	0.00143544	0.969893	0.999507
KSPZV1	1.8 x 10^6 PfSPZ	pre-immunization baseline	protected (P) vs. not protected (NP) at 3 months	SAMHD1	ENSG00000101347	SAM and HD domain containing deoxynucleoside triphosphate triphosphohydrolase 1 [Source:HGNC Symbol;Acc:HGNC:15925]	0.00338512	9.22697	0.00142959	0.969954	0.999507
KSPZV1	1.8 x 10^6 PfSPZ	pre-immunization baseline	protected (P) vs. not protected (NP) at 3 months	ZSCAN30	ENSG00000186814	zinc finger and SCAN domain containing 30 [Source:HGNC Symbol;Acc:HGNC:33517]	-0.00375846	5.78396	0.0014255	0.969997	0.999507
KSPZV1	1.8 x 10^6 PfSPZ	pre-immunization baseline	protected (P) vs. not protected (NP) at 3 months	CBWD1	ENSG00000172785	COBW domain containing 1 [Source:HGNC Symbol;Acc:HGNC:17134]	-0.00659812	4.70072	0.00142523	0.970001	0.999507
KSPZV1	1.8 x 10^6 PfSPZ	pre-immunization baseline	protected (P) vs. not protected (NP) at 3 months	PDK1	ENSG00000152256	pyruvate dehydrogenase kinase 1 [Source:HGNC Symbol;Acc:HGNC:8809]	-0.00319698	7.4338	0.00142443	0.970009	0.999507
KSPZV1	1.8 x 10^6 PfSPZ	pre-immunization baseline	protected (P) vs. not protected (NP) at 3 months	CTD-2517M22.14	ENSG00000255182	novel transcript, antisense to PPP1R16A	0.0106532	1.68298	0.00141745	0.970082	0.999507
KSPZV1	1.8 x 10^6 PfSPZ	pre-immunization baseline	protected (P) vs. not protected (NP) at 3 months	CTC-487M23.6	ENSG00000279522		-0.00512787	2.83666	0.00141605	0.970097	0.999507
KSPZV1	1.8 x 10^6 PfSPZ	pre-immunization baseline	protected (P) vs. not protected (NP) at 3 months	PPP1R14A	ENSG00000167641	protein phosphatase 1 regulatory inhibitor subunit 14A [Source:HGNC Symbol;Acc:HGNC:14871]	0.0100484	2.12702	0.00141148	0.970145	0.999507
KSPZV1	1.8 x 10^6 PfSPZ	pre-immunization baseline	protected (P) vs. not protected (NP) at 3 months	FOXO6	ENSG00000204060	forkhead box O6 [Source:HGNC Symbol;Acc:HGNC:24814]	0.0116324	0.910265	0.00141119	0.970148	0.999507
KSPZV1	1.8 x 10^6 PfSPZ	pre-immunization baseline	protected (P) vs. not protected (NP) at 3 months	RP11-455I9.1	ENSG00000278959	tec	-0.00972061	0.954328	0.00139931	0.970274	0.999507
KSPZV1	1.8 x 10^6 PfSPZ	pre-immunization baseline	protected (P) vs. not protected (NP) at 3 months	ABI2	ENSG00000138443	abl interactor 2 [Source:HGNC Symbol;Acc:HGNC:24011]	-0.00567047	6.09853	0.00139692	0.970301	0.999507
KSPZV1	1.8 x 10^6 PfSPZ	pre-immunization baseline	protected (P) vs. not protected (NP) at 3 months	ARSA	ENSG00000100299	arylsulfatase A [Source:HGNC Symbol;Acc:HGNC:713]	-0.00643414	3.90387	0.00139143	0.970358	0.999507
KSPZV1	1.8 x 10^6 PfSPZ	pre-immunization baseline	protected (P) vs. not protected (NP) at 3 months	KCNQ1	ENSG00000053918	potassium voltage-gated channel subfamily Q member 1 [Source:HGNC Symbol;Acc:HGNC:6294]	0.0040988	3.76769	0.00138858	0.970388	0.999507
KSPZV1	1.8 x 10^6 PfSPZ	pre-immunization baseline	protected (P) vs. not protected (NP) at 3 months	SIPA1L1	ENSG00000197555	signal induced proliferation associated 1 like 1 [Source:HGNC Symbol;Acc:HGNC:20284]	-0.00311833	6.95173	0.00138798	0.970395	0.999507
KSPZV1	1.8 x 10^6 PfSPZ	pre-immunization baseline	protected (P) vs. not protected (NP) at 3 months	ITGAD	ENSG00000156886	integrin subunit alpha D [Source:HGNC Symbol;Acc:HGNC:6146]	0.0186764	1.96037	0.00137904	0.970494	0.999507
KSPZV1	1.8 x 10^6 PfSPZ	pre-immunization baseline	protected (P) vs. not protected (NP) at 3 months	ANKAR	ENSG00000151687	ankyrin and armadillo repeat containing [Source:HGNC Symbol;Acc:HGNC:26350]	-0.00438329	4.55858	0.00137425	0.970541	0.999507
KSPZV1	1.8 x 10^6 PfSPZ	pre-immunization baseline	protected (P) vs. not protected (NP) at 3 months	MAP3K3	ENSG00000198909	mitogen-activated protein kinase kinase kinase 3 [Source:HGNC Symbol;Acc:HGNC:6855]	0.00281071	6.60611	0.00136785	0.97061	0.999507
KSPZV1	1.8 x 10^6 PfSPZ	pre-immunization baseline	protected (P) vs. not protected (NP) at 3 months	RTTN	ENSG00000176225	rotatin [Source:HGNC Symbol;Acc:HGNC:18654]	-0.00381749	5.09845	0.00136715	0.970618	0.999507
KSPZV1	1.8 x 10^6 PfSPZ	pre-immunization baseline	protected (P) vs. not protected (NP) at 3 months	ELP5	ENSG00000170291	elongator acetyltransferase complex subunit 5 [Source:HGNC Symbol;Acc:HGNC:30617]	-0.0028353	4.7147	0.001364	0.970651	0.999507
KSPZV1	1.8 x 10^6 PfSPZ	pre-immunization baseline	protected (P) vs. not protected (NP) at 3 months	PCCB	ENSG00000114054	propionyl-CoA carboxylase subunit beta [Source:HGNC Symbol;Acc:HGNC:8654]	0.00182991	5.34906	0.00135987	0.970696	0.999507
KSPZV1	1.8 x 10^6 PfSPZ	pre-immunization baseline	protected (P) vs. not protected (NP) at 3 months	EML2-AS1	ENSG00000267757	EML2 antisense RNA 1 [Source:HGNC Symbol;Acc:HGNC:48331]	-0.0137641	0.443401	0.00135697	0.970727	0.999507
KSPZV1	1.8 x 10^6 PfSPZ	pre-immunization baseline	protected (P) vs. not protected (NP) at 3 months	MCRIP1	ENSG00000225663	MAPK regulated corepressor interacting protein 1 [Source:HGNC Symbol;Acc:HGNC:28007]	-0.00477667	3.21408	0.001341	0.9709	0.999507
KSPZV1	1.8 x 10^6 PfSPZ	pre-immunization baseline	protected (P) vs. not protected (NP) at 3 months	PSAP	ENSG00000197746	prosaposin [Source:HGNC Symbol;Acc:HGNC:9498]	0.00534392	9.1336	0.0013406	0.970905	0.999507
KSPZV1	1.8 x 10^6 PfSPZ	pre-immunization baseline	protected (P) vs. not protected (NP) at 3 months	BST1	ENSG00000109743	bone marrow stromal cell antigen 1 [Source:HGNC Symbol;Acc:HGNC:1118]	-0.00593304	4.94276	0.00133615	0.970953	0.999507
KSPZV1	1.8 x 10^6 PfSPZ	pre-immunization baseline	protected (P) vs. not protected (NP) at 3 months	RNF43	ENSG00000108375	ring finger protein 43 [Source:HGNC Symbol;Acc:HGNC:18505]	0.00243736	5.21702	0.00133262	0.970991	0.999507
KSPZV1	1.8 x 10^6 PfSPZ	pre-immunization baseline	protected (P) vs. not protected (NP) at 3 months	RP11-15J22.5	ENSG00000273970		0.0117468	-0.341916	0.00132834	0.971037	0.999507
KSPZV1	1.8 x 10^6 PfSPZ	pre-immunization baseline	protected (P) vs. not protected (NP) at 3 months	COMMD9	ENSG00000110442	COMM domain containing 9 [Source:HGNC Symbol;Acc:HGNC:25014]	0.00262155	4.98232	0.00132539	0.97107	0.999507
KSPZV1	1.8 x 10^6 PfSPZ	pre-immunization baseline	protected (P) vs. not protected (NP) at 3 months	RP11-531A24.7	ENSG00000272254	novel transcript, antisense to TERF1	-0.00916589	0.631978	0.00131822	0.971148	0.999507
KSPZV1	1.8 x 10^6 PfSPZ	pre-immunization baseline	protected (P) vs. not protected (NP) at 3 months	RP11-517I3.1	ENSG00000250602	novel transcript, antisense to GRAMD3	0.00907695	1.02138	0.00130946	0.971244	0.999507
KSPZV1	1.8 x 10^6 PfSPZ	pre-immunization baseline	protected (P) vs. not protected (NP) at 3 months	RWDD2B	ENSG00000156253	RWD domain containing 2B [Source:HGNC Symbol;Acc:HGNC:1302]	0.00540506	3.40115	0.00130526	0.97129	0.999507
KSPZV1	1.8 x 10^6 PfSPZ	pre-immunization baseline	protected (P) vs. not protected (NP) at 3 months	ZNF155	ENSG00000204920	zinc finger protein 155 [Source:HGNC Symbol;Acc:HGNC:12940]	-0.00342858	3.6559	0.0012955	0.971398	0.999507
KSPZV1	1.8 x 10^6 PfSPZ	pre-immunization baseline	protected (P) vs. not protected (NP) at 3 months	CNPY2	ENSG00000257727	canopy FGF signaling regulator 2 [Source:HGNC Symbol;Acc:HGNC:13529]	-0.00293451	4.6146	0.00129134	0.971443	0.999507
KSPZV1	1.8 x 10^6 PfSPZ	pre-immunization baseline	protected (P) vs. not protected (NP) at 3 months	ACAP2-IT1	ENSG00000229325	ACAP2 intronic transcript 1 [Source:HGNC Symbol;Acc:HGNC:41426]	0.00691303	2.60797	0.00129014	0.971457	0.999507
KSPZV1	1.8 x 10^6 PfSPZ	pre-immunization baseline	protected (P) vs. not protected (NP) at 3 months	ZNF200	ENSG00000010539	zinc finger protein 200 [Source:HGNC Symbol;Acc:HGNC:12993]	-0.00314728	5.36489	0.00128905	0.971469	0.999507
KSPZV1	1.8 x 10^6 PfSPZ	pre-immunization baseline	protected (P) vs. not protected (NP) at 3 months	SELENOP	ENSG00000250722	selenoprotein P [Source:HGNC Symbol;Acc:HGNC:10751]	-0.00838935	2.53218	0.00128404	0.971524	0.999507
KSPZV1	1.8 x 10^6 PfSPZ	pre-immunization baseline	protected (P) vs. not protected (NP) at 3 months	BAK1	ENSG00000030110	BCL2 antagonist/killer 1 [Source:HGNC Symbol;Acc:HGNC:949]	-0.0047069	4.65548	0.00128307	0.971535	0.999507
KSPZV1	1.8 x 10^6 PfSPZ	pre-immunization baseline	protected (P) vs. not protected (NP) at 3 months	POLH-AS1	ENSG00000203362	POLH antisense RNA 1 [Source:HGNC Symbol;Acc:HGNC:40459]	-0.0108926	0.565119	0.00127915	0.971578	0.999507
KSPZV1	1.8 x 10^6 PfSPZ	pre-immunization baseline	protected (P) vs. not protected (NP) at 3 months	ELL	ENSG00000105656	elongation factor for RNA polymerase II [Source:HGNC Symbol;Acc:HGNC:23114]	-0.00333681	4.94414	0.00127832	0.971588	0.999507
KSPZV1	1.8 x 10^6 PfSPZ	pre-immunization baseline	protected (P) vs. not protected (NP) at 3 months	DOLPP1	ENSG00000167130	dolichyldiphosphatase 1 [Source:HGNC Symbol;Acc:HGNC:29565]	-0.00454875	3.40361	0.00127034	0.971677	0.999507
KSPZV1	1.8 x 10^6 PfSPZ	pre-immunization baseline	protected (P) vs. not protected (NP) at 3 months	CYTH2	ENSG00000105443	cytohesin 2 [Source:HGNC Symbol;Acc:HGNC:9502]	-0.00310804	4.75236	0.00127011	0.971679	0.999507
KSPZV1	1.8 x 10^6 PfSPZ	pre-immunization baseline	protected (P) vs. not protected (NP) at 3 months	RP11-171I2.2	ENSG00000270574	novel transcript, antisense to titin	0.00586103	3.23451	0.00127001	0.97168	0.999507
KSPZV1	1.8 x 10^6 PfSPZ	pre-immunization baseline	protected (P) vs. not protected (NP) at 3 months	CTC-471F3.6	ENSG00000268166		0.0115627	0.0600208	0.00126605	0.971724	0.999507
KSPZV1	1.8 x 10^6 PfSPZ	pre-immunization baseline	protected (P) vs. not protected (NP) at 3 months	CAPS2	ENSG00000180881	calcyphosine 2 [Source:HGNC Symbol;Acc:HGNC:16471]	-0.0153641	0.254578	0.00126318	0.971756	0.999507
KSPZV1	1.8 x 10^6 PfSPZ	pre-immunization baseline	protected (P) vs. not protected (NP) at 3 months	INO80-AS1	ENSG00000259521	INO80 antisense RNA 1 [Source:HGNC Symbol;Acc:HGNC:53138]	-0.00536647	1.07168	0.00125667	0.971829	0.999507
KSPZV1	1.8 x 10^6 PfSPZ	pre-immunization baseline	protected (P) vs. not protected (NP) at 3 months	RP11-305O6.4	ENSG00000276853	novel transcript, sense intronic to LEMD3	-0.0104708	0.959912	0.00125565	0.971841	0.999507
KSPZV1	1.8 x 10^6 PfSPZ	pre-immunization baseline	protected (P) vs. not protected (NP) at 3 months	CXCR3	ENSG00000186810	C-X-C motif chemokine receptor 3 [Source:HGNC Symbol;Acc:HGNC:4540]	0.00569798	4.02446	0.00125464	0.971852	0.999507
KSPZV1	1.8 x 10^6 PfSPZ	pre-immunization baseline	protected (P) vs. not protected (NP) at 3 months	ARHGAP17	ENSG00000140750	Rho GTPase activating protein 17 [Source:HGNC Symbol;Acc:HGNC:18239]	-0.00293995	7.46296	0.00125309	0.971869	0.999507
KSPZV1	1.8 x 10^6 PfSPZ	pre-immunization baseline	protected (P) vs. not protected (NP) at 3 months	AC004112.4	ENSG00000226851	novel transcript, antisense to ZNF277	-0.00632225	0.493076	0.00125296	0.971871	0.999507
KSPZV1	1.8 x 10^6 PfSPZ	pre-immunization baseline	protected (P) vs. not protected (NP) at 3 months	HIPK2	ENSG00000064393	homeodomain interacting protein kinase 2 [Source:HGNC Symbol;Acc:HGNC:14402]	-0.00369338	7.44434	0.00124837	0.971922	0.999507
KSPZV1	1.8 x 10^6 PfSPZ	pre-immunization baseline	protected (P) vs. not protected (NP) at 3 months	CTD-2049O4.1	ENSG00000261329	novel transcript, antisense to a novel protein	-0.00774919	0.496331	0.00123929	0.972025	0.999507
KSPZV1	1.8 x 10^6 PfSPZ	pre-immunization baseline	protected (P) vs. not protected (NP) at 3 months	ATF7IP	ENSG00000171681	activating transcription factor 7 interacting protein [Source:HGNC Symbol;Acc:HGNC:20092]	-0.00190368	8.97061	0.00123514	0.972071	0.999507
KSPZV1	1.8 x 10^6 PfSPZ	pre-immunization baseline	protected (P) vs. not protected (NP) at 3 months	MTPN	ENSG00000105887	myotrophin [Source:HGNC Symbol;Acc:HGNC:15667]	-0.00313266	8.8358	0.00123398	0.972085	0.999507
KSPZV1	1.8 x 10^6 PfSPZ	pre-immunization baseline	protected (P) vs. not protected (NP) at 3 months	ELFN2	ENSG00000166897	extracellular leucine rich repeat and fibronectin type III domain containing 2 [Source:HGNC Symbol;Acc:HGNC:29396]	-0.0120888	1.54589	0.00123229	0.972104	0.999507
KSPZV1	1.8 x 10^6 PfSPZ	pre-immunization baseline	protected (P) vs. not protected (NP) at 3 months	RP4-781K5.2	ENSG00000228830	novel transcript	-0.00290248	5.95402	0.00122107	0.972231	0.999507
KSPZV1	1.8 x 10^6 PfSPZ	pre-immunization baseline	protected (P) vs. not protected (NP) at 3 months	KHDC4	ENSG00000132680	KH domain containing 4, pre-mRNA splicing factor [Source:HGNC Symbol;Acc:HGNC:29145]	0.00169269	5.97461	0.00121891	0.972256	0.999507
KSPZV1	1.8 x 10^6 PfSPZ	pre-immunization baseline	protected (P) vs. not protected (NP) at 3 months	DSCR9	ENSG00000230366	Down syndrome critical region 9 [Source:HGNC Symbol;Acc:HGNC:16301]	-0.00870644	1.25922	0.00121357	0.972316	0.999507
KSPZV1	1.8 x 10^6 PfSPZ	pre-immunization baseline	protected (P) vs. not protected (NP) at 3 months	CALR	ENSG00000179218	calreticulin [Source:HGNC Symbol;Acc:HGNC:1455]	0.00336672	8.12292	0.00120179	0.972451	0.999507
KSPZV1	1.8 x 10^6 PfSPZ	pre-immunization baseline	protected (P) vs. not protected (NP) at 3 months	RP5-1107A17.4	ENSG00000263120	novel transcript, sense intronic to SCPEP1	0.00837006	1.39101	0.00118633	0.972629	0.999507
KSPZV1	1.8 x 10^6 PfSPZ	pre-immunization baseline	protected (P) vs. not protected (NP) at 3 months	RP11-401P9.4	ENSG00000261685		-0.00716294	2.36292	0.00116805	0.97284	0.999507
KSPZV1	1.8 x 10^6 PfSPZ	pre-immunization baseline	protected (P) vs. not protected (NP) at 3 months	PTCD3	ENSG00000132300	pentatricopeptide repeat domain 3 [Source:HGNC Symbol;Acc:HGNC:24717]	-0.00231089	6.59598	0.00116453	0.972881	0.999507
KSPZV1	1.8 x 10^6 PfSPZ	pre-immunization baseline	protected (P) vs. not protected (NP) at 3 months	RP11-329J18.3	ENSG00000260744	novel transcript, antisense to ITFG1	0.0082047	1.57647	0.00115813	0.972956	0.999507
KSPZV1	1.8 x 10^6 PfSPZ	pre-immunization baseline	protected (P) vs. not protected (NP) at 3 months	SPTLC3	ENSG00000172296	serine palmitoyltransferase long chain base subunit 3 [Source:HGNC Symbol;Acc:HGNC:16253]	-0.0119815	1.22925	0.00115689	0.97297	0.999507
KSPZV1	1.8 x 10^6 PfSPZ	pre-immunization baseline	protected (P) vs. not protected (NP) at 3 months	B3GAT1	ENSG00000109956	beta-1,3-glucuronyltransferase 1 [Source:HGNC Symbol;Acc:HGNC:921]	-0.0131221	3.2312	0.00115038	0.973051	0.999507
KSPZV1	1.8 x 10^6 PfSPZ	pre-immunization baseline	protected (P) vs. not protected (NP) at 3 months	TOLLIP-AS1	ENSG00000255153	TOLLIP antisense RNA 1 (head to head) [Source:HGNC Symbol;Acc:HGNC:27403]	0.0110551	0.764371	0.00114896	0.973063	0.999507
KSPZV1	1.8 x 10^6 PfSPZ	pre-immunization baseline	protected (P) vs. not protected (NP) at 3 months	RP11-505K9.1	ENSG00000260018	novel transcript, antisense to MBTPS1	0.0121395	-0.198015	0.00114443	0.973116	0.999507
KSPZV1	1.8 x 10^6 PfSPZ	pre-immunization baseline	protected (P) vs. not protected (NP) at 3 months	CTC-428G20.3	ENSG00000248175		-0.00336605	4.60655	0.00114278	0.973136	0.999507
KSPZV1	1.8 x 10^6 PfSPZ	pre-immunization baseline	protected (P) vs. not protected (NP) at 3 months	CTD-2235C13.3	ENSG00000271815		-0.00961654	0.530951	0.00113812	0.97319	0.999507
KSPZV1	1.8 x 10^6 PfSPZ	pre-immunization baseline	protected (P) vs. not protected (NP) at 3 months	MVB12A	ENSG00000141971	multivesicular body subunit 12A [Source:HGNC Symbol;Acc:HGNC:25153]	0.00321786	4.29659	0.0011343	0.973235	0.999507
KSPZV1	1.8 x 10^6 PfSPZ	pre-immunization baseline	protected (P) vs. not protected (NP) at 3 months	RP11-87G24.2	ENSG00000280122	TEC	-0.0110475	1.44146	0.00113248	0.973257	0.999507
KSPZV1	1.8 x 10^6 PfSPZ	pre-immunization baseline	protected (P) vs. not protected (NP) at 3 months	RP11-330O11.3	ENSG00000272914	novel transcript, sense intronic to ZNF438	0.0107354	0.997201	0.00112217	0.973379	0.999507
KSPZV1	1.8 x 10^6 PfSPZ	pre-immunization baseline	protected (P) vs. not protected (NP) at 3 months	RP11-190D6.1	ENSG00000279991	TEC	0.01202	0.673507	0.00111905	0.973416	0.999507
KSPZV1	1.8 x 10^6 PfSPZ	pre-immunization baseline	protected (P) vs. not protected (NP) at 3 months	ABCB7	ENSG00000131269	ATP binding cassette subfamily B member 7 [Source:HGNC Symbol;Acc:HGNC:48]	0.00242477	4.44769	0.00111137	0.973507	0.999507
KSPZV1	1.8 x 10^6 PfSPZ	pre-immunization baseline	protected (P) vs. not protected (NP) at 3 months	EZH2	ENSG00000106462	enhancer of zeste 2 polycomb repressive complex 2 subunit [Source:HGNC Symbol;Acc:HGNC:3527]	-0.00407097	4.54555	0.00110985	0.973525	0.999507
KSPZV1	1.8 x 10^6 PfSPZ	pre-immunization baseline	protected (P) vs. not protected (NP) at 3 months	ENTPD6	ENSG00000197586	ectonucleoside triphosphate diphosphohydrolase 6 [Source:HGNC Symbol;Acc:HGNC:3368]	0.00341451	4.42235	0.00110352	0.973601	0.999507
KSPZV1	1.8 x 10^6 PfSPZ	pre-immunization baseline	protected (P) vs. not protected (NP) at 3 months	TNKS2	ENSG00000107854	tankyrase 2 [Source:HGNC Symbol;Acc:HGNC:15677]	-0.00205521	7.63213	0.00109046	0.973757	0.999507
KSPZV1	1.8 x 10^6 PfSPZ	pre-immunization baseline	protected (P) vs. not protected (NP) at 3 months	RP11-439L18.2	ENSG00000224460		-0.00470291	2.07953	0.00108488	0.973825	0.999507
KSPZV1	1.8 x 10^6 PfSPZ	pre-immunization baseline	protected (P) vs. not protected (NP) at 3 months	PHACTR1	ENSG00000112137	phosphatase and actin regulator 1 [Source:HGNC Symbol;Acc:HGNC:20990]	-0.00330241	5.98094	0.00108433	0.973831	0.999507
KSPZV1	1.8 x 10^6 PfSPZ	pre-immunization baseline	protected (P) vs. not protected (NP) at 3 months	RP11-334J6.7	ENSG00000176868	novel transcript, antisense to PRRC2B	0.00265822	5.32749	0.0010727	0.973972	0.999507
KSPZV1	1.8 x 10^6 PfSPZ	pre-immunization baseline	protected (P) vs. not protected (NP) at 3 months	HDAC10	ENSG00000100429	histone deacetylase 10 [Source:HGNC Symbol;Acc:HGNC:18128]	-0.00340698	4.4248	0.00106874	0.97402	0.999507
KSPZV1	1.8 x 10^6 PfSPZ	pre-immunization baseline	protected (P) vs. not protected (NP) at 3 months	SEC13	ENSG00000157020	SEC13 homolog, nuclear pore and COPII coat complex component [Source:HGNC Symbol;Acc:HGNC:10697]	0.0023783	5.52398	0.00106724	0.974038	0.999507
KSPZV1	1.8 x 10^6 PfSPZ	pre-immunization baseline	protected (P) vs. not protected (NP) at 3 months	ZNF117	ENSG00000152926	zinc finger protein 117 [Source:HGNC Symbol;Acc:HGNC:12897]	-0.00462107	6.43412	0.00105403	0.974201	0.999507
KSPZV1	1.8 x 10^6 PfSPZ	pre-immunization baseline	protected (P) vs. not protected (NP) at 3 months	KLHDC8B	ENSG00000185909	kelch domain containing 8B [Source:HGNC Symbol;Acc:HGNC:28557]	0.0105108	0.77726	0.001053	0.974212	0.999507
KSPZV1	1.8 x 10^6 PfSPZ	pre-immunization baseline	protected (P) vs. not protected (NP) at 3 months	SIRPD	ENSG00000125900	signal regulatory protein delta [Source:HGNC Symbol;Acc:HGNC:16248]	0.00604405	2.91629	0.00103773	0.9744	0.999507
KSPZV1	1.8 x 10^6 PfSPZ	pre-immunization baseline	protected (P) vs. not protected (NP) at 3 months	RP13-1032I1.7	ENSG00000262049	novel transcript, antisense to HGS	-0.00483143	3.2849	0.00102541	0.974552	0.999507
KSPZV1	1.8 x 10^6 PfSPZ	pre-immunization baseline	protected (P) vs. not protected (NP) at 3 months	RAB10	ENSG00000084733	RAB10, member RAS oncogene family [Source:HGNC Symbol;Acc:HGNC:9759]	-0.00237917	7.71462	0.00102358	0.974575	0.999507
KSPZV1	1.8 x 10^6 PfSPZ	pre-immunization baseline	protected (P) vs. not protected (NP) at 3 months	GPAA1	ENSG00000197858	glycosylphosphatidylinositol anchor attachment 1 [Source:HGNC Symbol;Acc:HGNC:4446]	-0.00329658	4.35216	0.00102123	0.974604	0.999507
KSPZV1	1.8 x 10^6 PfSPZ	pre-immunization baseline	protected (P) vs. not protected (NP) at 3 months	BAMBI	ENSG00000095739	BMP and activin membrane bound inhibitor [Source:HGNC Symbol;Acc:HGNC:30251]	-0.0190817	-0.199072	0.0010105	0.974738	0.999507
KSPZV1	1.8 x 10^6 PfSPZ	pre-immunization baseline	protected (P) vs. not protected (NP) at 3 months	LINC01431	ENSG00000232645	long intergenic non-protein coding RNA 1431 [Source:HGNC Symbol;Acc:HGNC:50744]	0.00856249	0.152875	0.0010084	0.974764	0.999507
KSPZV1	1.8 x 10^6 PfSPZ	pre-immunization baseline	protected (P) vs. not protected (NP) at 3 months	HEXA-AS1	ENSG00000260339	HEXA antisense RNA 1 [Source:HGNC Symbol;Acc:HGNC:25810]	-0.00916241	1.52939	0.00100266	0.974836	0.999507
KSPZV1	1.8 x 10^6 PfSPZ	pre-immunization baseline	protected (P) vs. not protected (NP) at 3 months	ZKSCAN7-AS1	ENSG00000236869	ZKSCAN7 ZNF cluster antisense RNA 1 [Source:HGNC Symbol;Acc:HGNC:53964]	0.00820349	0.138803	0.00100174	0.974847	0.999507
KSPZV1	1.8 x 10^6 PfSPZ	pre-immunization baseline	protected (P) vs. not protected (NP) at 3 months	C12orf60	ENSG00000182993	chromosome 12 open reading frame 60 [Source:HGNC Symbol;Acc:HGNC:28726]	0.0052889	2.16787	0.0010016	0.974849	0.999507
KSPZV1	1.8 x 10^6 PfSPZ	pre-immunization baseline	protected (P) vs. not protected (NP) at 3 months	TRAF3	ENSG00000131323	TNF receptor associated factor 3 [Source:HGNC Symbol;Acc:HGNC:12033]	0.00145197	6.21653	0.000999698	0.974873	0.999507
KSPZV1	1.8 x 10^6 PfSPZ	pre-immunization baseline	protected (P) vs. not protected (NP) at 3 months	VEGFB	ENSG00000173511	vascular endothelial growth factor B [Source:HGNC Symbol;Acc:HGNC:12681]	-0.00534043	2.69317	0.000996119	0.974918	0.999507
KSPZV1	1.8 x 10^6 PfSPZ	pre-immunization baseline	protected (P) vs. not protected (NP) at 3 months	UBE2K	ENSG00000078140	ubiquitin conjugating enzyme E2 K [Source:HGNC Symbol;Acc:HGNC:4914]	-0.00218935	6.56978	0.00099395	0.974945	0.999507
KSPZV1	1.8 x 10^6 PfSPZ	pre-immunization baseline	protected (P) vs. not protected (NP) at 3 months	SPCS3-AS1	ENSG00000248980	SPCS3 antisense RNA 1 [Source:HGNC Symbol;Acc:HGNC:54818]	-0.00476729	2.8427	0.000992474	0.974964	0.999507
KSPZV1	1.8 x 10^6 PfSPZ	pre-immunization baseline	protected (P) vs. not protected (NP) at 3 months	CAMK1	ENSG00000134072	calcium/calmodulin dependent protein kinase I [Source:HGNC Symbol;Acc:HGNC:1459]	-0.00405879	4.26443	0.000971376	0.975231	0.999507
KSPZV1	1.8 x 10^6 PfSPZ	pre-immunization baseline	protected (P) vs. not protected (NP) at 3 months	TTPAL	ENSG00000124120	alpha tocopherol transfer protein like [Source:HGNC Symbol;Acc:HGNC:16114]	0.00172302	6.14398	0.000967619	0.975279	0.999507
KSPZV1	1.8 x 10^6 PfSPZ	pre-immunization baseline	protected (P) vs. not protected (NP) at 3 months	S100PBP	ENSG00000116497	S100P binding protein [Source:HGNC Symbol;Acc:HGNC:25768]	0.00198569	6.67869	0.000965179	0.97531	0.999507
KSPZV1	1.8 x 10^6 PfSPZ	pre-immunization baseline	protected (P) vs. not protected (NP) at 3 months	GRHPR	ENSG00000137106	glyoxylate and hydroxypyruvate reductase [Source:HGNC Symbol;Acc:HGNC:4570]	-0.0025897	4.71223	0.000962478	0.975345	0.999507
KSPZV1	1.8 x 10^6 PfSPZ	pre-immunization baseline	protected (P) vs. not protected (NP) at 3 months	SLCO3A1	ENSG00000176463	solute carrier organic anion transporter family member 3A1 [Source:HGNC Symbol;Acc:HGNC:10952]	0.00303689	6.19783	0.000960935	0.975365	0.999507
KSPZV1	1.8 x 10^6 PfSPZ	pre-immunization baseline	protected (P) vs. not protected (NP) at 3 months	ARMC8	ENSG00000114098	armadillo repeat containing 8 [Source:HGNC Symbol;Acc:HGNC:24999]	0.00147493	6.71189	0.000958926	0.975391	0.999507
KSPZV1	1.8 x 10^6 PfSPZ	pre-immunization baseline	protected (P) vs. not protected (NP) at 3 months	MPO	ENSG00000005381	myeloperoxidase [Source:HGNC Symbol;Acc:HGNC:7218]	0.0142249	1.32166	0.000952957	0.975468	0.999507
KSPZV1	1.8 x 10^6 PfSPZ	pre-immunization baseline	protected (P) vs. not protected (NP) at 3 months	EXOC6	ENSG00000138190	exocyst complex component 6 [Source:HGNC Symbol;Acc:HGNC:23196]	-0.0024517	6.30918	0.000946601	0.975549	0.999507
KSPZV1	1.8 x 10^6 PfSPZ	pre-immunization baseline	protected (P) vs. not protected (NP) at 3 months	CYB5D2	ENSG00000167740	cytochrome b5 domain containing 2 [Source:HGNC Symbol;Acc:HGNC:28471]	0.00400285	3.01939	0.000944184	0.97558	0.999507
KSPZV1	1.8 x 10^6 PfSPZ	pre-immunization baseline	protected (P) vs. not protected (NP) at 3 months	KHK	ENSG00000138030	ketohexokinase [Source:HGNC Symbol;Acc:HGNC:6315]	0.00842656	1.32531	0.000943733	0.975586	0.999507
KSPZV1	1.8 x 10^6 PfSPZ	pre-immunization baseline	protected (P) vs. not protected (NP) at 3 months	RP11-66N11.8	ENSG00000260081	Morf4 family associated protein 1 (MRFAP1) pseudogene	-0.0107401	0.248413	0.000931787	0.975741	0.999507
KSPZV1	1.8 x 10^6 PfSPZ	pre-immunization baseline	protected (P) vs. not protected (NP) at 3 months	NT5DC3	ENSG00000111696	5'-nucleotidase domain containing 3 [Source:HGNC Symbol;Acc:HGNC:30826]	-0.00468619	3.48495	0.000931415	0.975746	0.999507
KSPZV1	1.8 x 10^6 PfSPZ	pre-immunization baseline	protected (P) vs. not protected (NP) at 3 months	CDIP1	ENSG00000089486	cell death inducing p53 target 1 [Source:HGNC Symbol;Acc:HGNC:13234]	-0.00987002	1.85957	0.00093075	0.975755	0.999507
KSPZV1	1.8 x 10^6 PfSPZ	pre-immunization baseline	protected (P) vs. not protected (NP) at 3 months	RP11-455P21.3	ENSG00000278610		-0.00749869	0.628551	0.000928785	0.97578	0.999507
KSPZV1	1.8 x 10^6 PfSPZ	pre-immunization baseline	protected (P) vs. not protected (NP) at 3 months	SOX5	ENSG00000134532	SRY-box transcription factor 5 [Source:HGNC Symbol;Acc:HGNC:11201]	0.00833698	3.19893	0.000924712	0.975835	0.999507
KSPZV1	1.8 x 10^6 PfSPZ	pre-immunization baseline	protected (P) vs. not protected (NP) at 3 months	GPR157	ENSG00000180758	G protein-coupled receptor 157 [Source:HGNC Symbol;Acc:HGNC:23687]	0.00718664	1.67948	0.000916977	0.975935	0.999507
KSPZV1	1.8 x 10^6 PfSPZ	pre-immunization baseline	protected (P) vs. not protected (NP) at 3 months	CREBZF	ENSG00000137504	CREB/ATF bZIP transcription factor [Source:HGNC Symbol;Acc:HGNC:24905]	-0.00255534	6.23173	0.000915973	0.975948	0.999507
KSPZV1	1.8 x 10^6 PfSPZ	pre-immunization baseline	protected (P) vs. not protected (NP) at 3 months	HPGD	ENSG00000164120	15-hydroxyprostaglandin dehydrogenase [Source:HGNC Symbol;Acc:HGNC:5154]	0.00422938	4.36973	0.000911561	0.976006	0.999507
KSPZV1	1.8 x 10^6 PfSPZ	pre-immunization baseline	protected (P) vs. not protected (NP) at 3 months	RP11-3P17.5	ENSG00000269888	novel transcript	0.00465414	1.78852	0.0009114	0.976008	0.999507
KSPZV1	1.8 x 10^6 PfSPZ	pre-immunization baseline	protected (P) vs. not protected (NP) at 3 months	STRBP	ENSG00000165209	spermatid perinuclear RNA binding protein [Source:HGNC Symbol;Acc:HGNC:16462]	0.00287615	6.65841	0.00090767	0.976057	0.999507
KSPZV1	1.8 x 10^6 PfSPZ	pre-immunization baseline	protected (P) vs. not protected (NP) at 3 months	DACT1	ENSG00000165617	dishevelled binding antagonist of beta catenin 1 [Source:HGNC Symbol;Acc:HGNC:17748]	-0.00637873	2.9805	0.00090627	0.976076	0.999507
KSPZV1	1.8 x 10^6 PfSPZ	pre-immunization baseline	protected (P) vs. not protected (NP) at 3 months	RP11-474P2.4	ENSG00000257496	novel transcript	0.00513469	1.85757	0.000903859	0.976107	0.999507
KSPZV1	1.8 x 10^6 PfSPZ	pre-immunization baseline	protected (P) vs. not protected (NP) at 3 months	RP11-468E2.2	ENSG00000259522	novel protein	-0.00318015	4.07617	0.000898288	0.976181	0.999507
KSPZV1	1.8 x 10^6 PfSPZ	pre-immunization baseline	protected (P) vs. not protected (NP) at 3 months	SARM1	ENSG00000004139	sterile alpha and TIR motif containing 1 [Source:HGNC Symbol;Acc:HGNC:17074]	-0.00298215	5.01598	0.000891758	0.976268	0.999507
KSPZV1	1.8 x 10^6 PfSPZ	pre-immunization baseline	protected (P) vs. not protected (NP) at 3 months	HLA-DQA1	ENSG00000196735	major histocompatibility complex, class II, DQ alpha 1 [Source:HGNC Symbol;Acc:HGNC:4942]	0.0160862	6.73561	0.000883818	0.97638	0.999507
KSPZV1	1.8 x 10^6 PfSPZ	pre-immunization baseline	protected (P) vs. not protected (NP) at 3 months	DHX8	ENSG00000067596	DEAH-box helicase 8 [Source:HGNC Symbol;Acc:HGNC:2749]	-0.00219215	6.25827	0.000878988	0.976438	0.999507
KSPZV1	1.8 x 10^6 PfSPZ	pre-immunization baseline	protected (P) vs. not protected (NP) at 3 months	WDR48	ENSG00000114742	WD repeat domain 48 [Source:HGNC Symbol;Acc:HGNC:30914]	-0.00215125	6.91407	0.000874756	0.976495	0.999507
KSPZV1	1.8 x 10^6 PfSPZ	pre-immunization baseline	protected (P) vs. not protected (NP) at 3 months	ZNF484	ENSG00000127081	zinc finger protein 484 [Source:HGNC Symbol;Acc:HGNC:23385]	0.00262555	5.87544	0.000868256	0.976582	0.999507
KSPZV1	1.8 x 10^6 PfSPZ	pre-immunization baseline	protected (P) vs. not protected (NP) at 3 months	TSPYL1	ENSG00000189241	TSPY like 1 [Source:HGNC Symbol;Acc:HGNC:12382]	-0.00176342	6.47345	0.000866783	0.976602	0.999507
KSPZV1	1.8 x 10^6 PfSPZ	pre-immunization baseline	protected (P) vs. not protected (NP) at 3 months	PSAT1	ENSG00000135069	phosphoserine aminotransferase 1 [Source:HGNC Symbol;Acc:HGNC:19129]	-0.00448262	3.19797	0.000860926	0.976682	0.999507
KSPZV1	1.8 x 10^6 PfSPZ	pre-immunization baseline	protected (P) vs. not protected (NP) at 3 months	ZBTB40-IT1	ENSG00000237200	ZBTB40 intronic transcript 1 [Source:HGNC Symbol;Acc:HGNC:41493]	0.00744828	0.196917	0.00085718	0.976732	0.999507
KSPZV1	1.8 x 10^6 PfSPZ	pre-immunization baseline	protected (P) vs. not protected (NP) at 3 months	IST1	ENSG00000182149	IST1 factor associated with ESCRT-III [Source:HGNC Symbol;Acc:HGNC:28977]	0.00140293	7.13605	0.000855918	0.976749	0.999507
KSPZV1	1.8 x 10^6 PfSPZ	pre-immunization baseline	protected (P) vs. not protected (NP) at 3 months	AF127577.11	ENSG00000231201	novel transcript	-0.00737015	0.479749	0.000853992	0.976776	0.999507
KSPZV1	1.8 x 10^6 PfSPZ	pre-immunization baseline	protected (P) vs. not protected (NP) at 3 months	DPP3	ENSG00000254986	dipeptidyl peptidase 3 [Source:HGNC Symbol;Acc:HGNC:3008]	-0.00318632	3.63461	0.000840782	0.976956	0.999507
KSPZV1	1.8 x 10^6 PfSPZ	pre-immunization baseline	protected (P) vs. not protected (NP) at 3 months	GPR107	ENSG00000148358	G protein-coupled receptor 107 [Source:HGNC Symbol;Acc:HGNC:17830]	0.00140548	6.12351	0.00082871	0.977122	0.999507
KSPZV1	1.8 x 10^6 PfSPZ	pre-immunization baseline	protected (P) vs. not protected (NP) at 3 months	RUFY3	ENSG00000018189	RUN and FYVE domain containing 3 [Source:HGNC Symbol;Acc:HGNC:30285]	-0.00219208	5.86172	0.000825735	0.977163	0.999507
KSPZV1	1.8 x 10^6 PfSPZ	pre-immunization baseline	protected (P) vs. not protected (NP) at 3 months	RP11-20I23.10	ENSG00000280402	tec	-0.0117826	0.335636	0.000824326	0.977182	0.999507
KSPZV1	1.8 x 10^6 PfSPZ	pre-immunization baseline	protected (P) vs. not protected (NP) at 3 months	RP11-697E2.6	ENSG00000261147	novel protein	-0.00208518	5.09236	0.000822767	0.977204	0.999507
KSPZV1	1.8 x 10^6 PfSPZ	pre-immunization baseline	protected (P) vs. not protected (NP) at 3 months	ARHGAP33	ENSG00000004777	Rho GTPase activating protein 33 [Source:HGNC Symbol;Acc:HGNC:23085]	0.00828624	1.77111	0.00082243	0.977209	0.999507
KSPZV1	1.8 x 10^6 PfSPZ	pre-immunization baseline	protected (P) vs. not protected (NP) at 3 months	AMPH	ENSG00000078053	amphiphysin [Source:HGNC Symbol;Acc:HGNC:471]	0.00616104	2.81042	0.000818616	0.977262	0.999507
KSPZV1	1.8 x 10^6 PfSPZ	pre-immunization baseline	protected (P) vs. not protected (NP) at 3 months	TMEM39B	ENSG00000121775	transmembrane protein 39B [Source:HGNC Symbol;Acc:HGNC:25510]	-0.00313791	3.62896	0.000815494	0.977305	0.999507
KSPZV1	1.8 x 10^6 PfSPZ	pre-immunization baseline	protected (P) vs. not protected (NP) at 3 months	ZBTB39	ENSG00000166860	zinc finger and BTB domain containing 39 [Source:HGNC Symbol;Acc:HGNC:29014]	0.00238919	5.17239	0.000811342	0.977363	0.999507
KSPZV1	1.8 x 10^6 PfSPZ	pre-immunization baseline	protected (P) vs. not protected (NP) at 3 months	SETDB1	ENSG00000143379	SET domain bifurcated histone lysine methyltransferase 1 [Source:HGNC Symbol;Acc:HGNC:10761]	-0.00193136	5.4129	0.000808857	0.977397	0.999507
KSPZV1	1.8 x 10^6 PfSPZ	pre-immunization baseline	protected (P) vs. not protected (NP) at 3 months	EGR3	ENSG00000179388	early growth response 3 [Source:HGNC Symbol;Acc:HGNC:3240]	0.00731257	1.8229	0.000807046	0.977423	0.999507
KSPZV1	1.8 x 10^6 PfSPZ	pre-immunization baseline	protected (P) vs. not protected (NP) at 3 months	ZNF836	ENSG00000196267	zinc finger protein 836 [Source:HGNC Symbol;Acc:HGNC:34333]	0.00325487	5.20583	0.000802995	0.97748	0.999507
KSPZV1	1.8 x 10^6 PfSPZ	pre-immunization baseline	protected (P) vs. not protected (NP) at 3 months	GNPTG	ENSG00000090581	N-acetylglucosamine-1-phosphate transferase subunit gamma [Source:HGNC Symbol;Acc:HGNC:23026]	0.00210373	4.5381	0.000797164	0.977561	0.999507
KSPZV1	1.8 x 10^6 PfSPZ	pre-immunization baseline	protected (P) vs. not protected (NP) at 3 months	EPC1	ENSG00000120616	enhancer of polycomb homolog 1 [Source:HGNC Symbol;Acc:HGNC:19876]	0.00153707	7.51588	0.000794418	0.9776	0.999507
KSPZV1	1.8 x 10^6 PfSPZ	pre-immunization baseline	protected (P) vs. not protected (NP) at 3 months	CCDC18-AS1	ENSG00000223745	CCDC18 antisense RNA 1 [Source:HGNC Symbol;Acc:HGNC:52262]	-0.00299178	5.06757	0.000790107	0.977661	0.999507
KSPZV1	1.8 x 10^6 PfSPZ	pre-immunization baseline	protected (P) vs. not protected (NP) at 3 months	C2CD2L	ENSG00000172375	C2CD2 like [Source:HGNC Symbol;Acc:HGNC:29000]	-0.0039191	4.76413	0.000777688	0.977837	0.999507
KSPZV1	1.8 x 10^6 PfSPZ	pre-immunization baseline	protected (P) vs. not protected (NP) at 3 months	SMIM26	ENSG00000232388	small integral membrane protein 26 [Source:HGNC Symbol;Acc:HGNC:43430]	0.00362542	3.52001	0.00077475	0.977879	0.999507
KSPZV1	1.8 x 10^6 PfSPZ	pre-immunization baseline	protected (P) vs. not protected (NP) at 3 months	TMED9	ENSG00000184840	transmembrane p24 trafficking protein 9 [Source:HGNC Symbol;Acc:HGNC:24878]	-0.00307768	4.95615	0.00077279	0.977907	0.999507
KSPZV1	1.8 x 10^6 PfSPZ	pre-immunization baseline	protected (P) vs. not protected (NP) at 3 months	NPIPB2	ENSG00000234719	nuclear pore complex interacting protein family member B2 [Source:HGNC Symbol;Acc:HGNC:37451]	-0.00865608	1.71661	0.000767254	0.977986	0.999507
KSPZV1	1.8 x 10^6 PfSPZ	pre-immunization baseline	protected (P) vs. not protected (NP) at 3 months	FXYD6	ENSG00000137726	FXYD domain containing ion transport regulator 6 [Source:HGNC Symbol;Acc:HGNC:4030]	0.00723684	1.98818	0.000760962	0.978077	0.999507
KSPZV1	1.8 x 10^6 PfSPZ	pre-immunization baseline	protected (P) vs. not protected (NP) at 3 months	TAS1R3	ENSG00000169962	taste 1 receptor member 3 [Source:HGNC Symbol;Acc:HGNC:15661]	-0.0112086	0.801323	0.000759882	0.978092	0.999507
KSPZV1	1.8 x 10^6 PfSPZ	pre-immunization baseline	protected (P) vs. not protected (NP) at 3 months	GRB2	ENSG00000177885	growth factor receptor bound protein 2 [Source:HGNC Symbol;Acc:HGNC:4566]	0.00212734	8.08529	0.000759231	0.978102	0.999507
KSPZV1	1.8 x 10^6 PfSPZ	pre-immunization baseline	protected (P) vs. not protected (NP) at 3 months	RP11-298P3.4	ENSG00000270008	novel transcript	0.00344126	2.55589	0.000755702	0.978153	0.999507
KSPZV1	1.8 x 10^6 PfSPZ	pre-immunization baseline	protected (P) vs. not protected (NP) at 3 months	DDX5	ENSG00000108654	DEAD-box helicase 5 [Source:HGNC Symbol;Acc:HGNC:2746]	-0.00140304	9.27073	0.000755166	0.97816	0.999507
KSPZV1	1.8 x 10^6 PfSPZ	pre-immunization baseline	protected (P) vs. not protected (NP) at 3 months	DEPDC5	ENSG00000100150	DEP domain containing 5, GATOR1 subcomplex subunit [Source:HGNC Symbol;Acc:HGNC:18423]	0.00215368	5.22728	0.000748125	0.978262	0.999507
KSPZV1	1.8 x 10^6 PfSPZ	pre-immunization baseline	protected (P) vs. not protected (NP) at 3 months	RP11-1299A16.3	ENSG00000260641	novel transcript, antisense TSPAN5	0.00747918	2.10652	0.000744694	0.978312	0.999507
KSPZV1	1.8 x 10^6 PfSPZ	pre-immunization baseline	protected (P) vs. not protected (NP) at 3 months	WDFY1	ENSG00000085449	WD repeat and FYVE domain containing 1 [Source:HGNC Symbol;Acc:HGNC:20451]	-0.00293315	6.73337	0.000738049	0.978409	0.999507
KSPZV1	1.8 x 10^6 PfSPZ	pre-immunization baseline	protected (P) vs. not protected (NP) at 3 months	CTD-2373H9.5	ENSG00000267491	novel transcript, antisense to TIMP2	0.00866187	0.0125298	0.000735932	0.97844	0.999507
KSPZV1	1.8 x 10^6 PfSPZ	pre-immunization baseline	protected (P) vs. not protected (NP) at 3 months	STIM1	ENSG00000167323	stromal interaction molecule 1 [Source:HGNC Symbol;Acc:HGNC:11386]	-0.00173821	6.77991	0.000728873	0.978544	0.999507
KSPZV1	1.8 x 10^6 PfSPZ	pre-immunization baseline	protected (P) vs. not protected (NP) at 3 months	POLB	ENSG00000070501	DNA polymerase beta [Source:HGNC Symbol;Acc:HGNC:9174]	0.00253285	4.44086	0.00072856	0.978548	0.999507
KSPZV1	1.8 x 10^6 PfSPZ	pre-immunization baseline	protected (P) vs. not protected (NP) at 3 months	ZSWIM7	ENSG00000214941	zinc finger SWIM-type containing 7 [Source:HGNC Symbol;Acc:HGNC:26993]	-0.00375069	2.40092	0.000725431	0.978595	0.999507
KSPZV1	1.8 x 10^6 PfSPZ	pre-immunization baseline	protected (P) vs. not protected (NP) at 3 months	SNX10	ENSG00000086300	sorting nexin 10 [Source:HGNC Symbol;Acc:HGNC:14974]	0.00376973	6.8182	0.000710733	0.978813	0.999507
KSPZV1	1.8 x 10^6 PfSPZ	pre-immunization baseline	protected (P) vs. not protected (NP) at 3 months	CCDC71	ENSG00000177352	coiled-coil domain containing 71 [Source:HGNC Symbol;Acc:HGNC:25760]	-0.00253313	5.07293	0.000705005	0.978898	0.999507
KSPZV1	1.8 x 10^6 PfSPZ	pre-immunization baseline	protected (P) vs. not protected (NP) at 3 months	RP11-274B21.10	ENSG00000271553	novel transcript	-0.00443745	2.05855	0.000698822	0.978991	0.999507
KSPZV1	1.8 x 10^6 PfSPZ	pre-immunization baseline	protected (P) vs. not protected (NP) at 3 months	RP11-973D8.5	ENSG00000273973	novel transcript, sense intronic to DGKA	0.00837157	0.627854	0.00069396	0.979064	0.999507
KSPZV1	1.8 x 10^6 PfSPZ	pre-immunization baseline	protected (P) vs. not protected (NP) at 3 months	LARP1	ENSG00000155506	La ribonucleoprotein 1, translational regulator [Source:HGNC Symbol;Acc:HGNC:29531]	0.00246442	7.6391	0.000691108	0.979107	0.999507
KSPZV1	1.8 x 10^6 PfSPZ	pre-immunization baseline	protected (P) vs. not protected (NP) at 3 months	MBNL1	ENSG00000152601	muscleblind like splicing regulator 1 [Source:HGNC Symbol;Acc:HGNC:6923]	-0.00162727	10.6049	0.000681131	0.979258	0.999507
KSPZV1	1.8 x 10^6 PfSPZ	pre-immunization baseline	protected (P) vs. not protected (NP) at 3 months	AP000560.3	ENSG00000278879	TEC	-0.00527259	2.99357	0.00067945	0.979284	0.999507
KSPZV1	1.8 x 10^6 PfSPZ	pre-immunization baseline	protected (P) vs. not protected (NP) at 3 months	AC002310.13	ENSG00000260869		0.00740214	0.408499	0.000674533	0.979359	0.999507
KSPZV1	1.8 x 10^6 PfSPZ	pre-immunization baseline	protected (P) vs. not protected (NP) at 3 months	GASAL1	ENSG00000253669	growth arrest associated lncRNA 1 [Source:HGNC Symbol;Acc:HGNC:53461]	0.00548732	1.29627	0.000666471	0.979483	0.999507
KSPZV1	1.8 x 10^6 PfSPZ	pre-immunization baseline	protected (P) vs. not protected (NP) at 3 months	RP11-611O2.1	ENSG00000256325	novel transcript	0.00614844	0.180422	0.000662691	0.979541	0.999507
KSPZV1	1.8 x 10^6 PfSPZ	pre-immunization baseline	protected (P) vs. not protected (NP) at 3 months	NRROS	ENSG00000174004	negative regulator of reactive oxygen species [Source:HGNC Symbol;Acc:HGNC:24613]	-0.00251844	5.26409	0.000658057	0.979613	0.999507
KSPZV1	1.8 x 10^6 PfSPZ	pre-immunization baseline	protected (P) vs. not protected (NP) at 3 months	ZC2HC1C	ENSG00000119703	zinc finger C2HC-type containing 1C [Source:HGNC Symbol;Acc:HGNC:20354]	0.00485668	1.34361	0.000654071	0.979674	0.999507
KSPZV1	1.8 x 10^6 PfSPZ	pre-immunization baseline	protected (P) vs. not protected (NP) at 3 months	RCBTB2	ENSG00000136161	RCC1 and BTB domain containing protein 2 [Source:HGNC Symbol;Acc:HGNC:1914]	0.0023919	5.05295	0.000645154	0.979813	0.999507
KSPZV1	1.8 x 10^6 PfSPZ	pre-immunization baseline	protected (P) vs. not protected (NP) at 3 months	ING3	ENSG00000071243	inhibitor of growth family member 3 [Source:HGNC Symbol;Acc:HGNC:14587]	0.00195833	5.21641	0.000638936	0.979911	0.999507
KSPZV1	1.8 x 10^6 PfSPZ	pre-immunization baseline	protected (P) vs. not protected (NP) at 3 months	HSD17B13	ENSG00000170509	hydroxysteroid 17-beta dehydrogenase 13 [Source:HGNC Symbol;Acc:HGNC:18685]	-0.00972227	-0.0731838	0.000638176	0.979923	0.999507
KSPZV1	1.8 x 10^6 PfSPZ	pre-immunization baseline	protected (P) vs. not protected (NP) at 3 months	BTBD6	ENSG00000184887	BTB domain containing 6 [Source:HGNC Symbol;Acc:HGNC:19897]	0.00327403	3.83883	0.000626767	0.980103	0.999507
KSPZV1	1.8 x 10^6 PfSPZ	pre-immunization baseline	protected (P) vs. not protected (NP) at 3 months	CTD-2583A14.9	ENSG00000269476	novel transcript	-0.00307339	2.72559	0.000625877	0.980117	0.999507
KSPZV1	1.8 x 10^6 PfSPZ	pre-immunization baseline	protected (P) vs. not protected (NP) at 3 months	RGS5	ENSG00000143248	regulator of G protein signaling 5 [Source:HGNC Symbol;Acc:HGNC:10001]	0.0051832	3.27257	0.000622636	0.980169	0.999507
KSPZV1	1.8 x 10^6 PfSPZ	pre-immunization baseline	protected (P) vs. not protected (NP) at 3 months	MSMP	ENSG00000215183	microseminoprotein, prostate associated [Source:HGNC Symbol;Acc:HGNC:29663]	-0.00328907	1.95078	0.000617279	0.980254	0.999507
KSPZV1	1.8 x 10^6 PfSPZ	pre-immunization baseline	protected (P) vs. not protected (NP) at 3 months	XYLB	ENSG00000093217	xylulokinase [Source:HGNC Symbol;Acc:HGNC:12839]	0.00603657	1.82247	0.000616443	0.980268	0.999507
KSPZV1	1.8 x 10^6 PfSPZ	pre-immunization baseline	protected (P) vs. not protected (NP) at 3 months	RP11-216B9.6	ENSG00000228395	novel transcript	0.00362517	1.91306	0.000616011	0.980274	0.999507
KSPZV1	1.8 x 10^6 PfSPZ	pre-immunization baseline	protected (P) vs. not protected (NP) at 3 months	RP11-775C24.3	ENSG00000260619	novel transcript	0.00986997	0.646057	0.000601242	0.980512	0.999507
KSPZV1	1.8 x 10^6 PfSPZ	pre-immunization baseline	protected (P) vs. not protected (NP) at 3 months	RP11-452L6.1	ENSG00000261474	novel transcript	0.00751962	0.0755727	0.000600206	0.980529	0.999507
KSPZV1	1.8 x 10^6 PfSPZ	pre-immunization baseline	protected (P) vs. not protected (NP) at 3 months	ZNF500	ENSG00000103199	zinc finger protein 500 [Source:HGNC Symbol;Acc:HGNC:23716]	-0.00229489	4.20306	0.000597924	0.980566	0.999507
KSPZV1	1.8 x 10^6 PfSPZ	pre-immunization baseline	protected (P) vs. not protected (NP) at 3 months	MTPAP	ENSG00000107951	mitochondrial poly(A) polymerase [Source:HGNC Symbol;Acc:HGNC:25532]	-0.0015996	5.30012	0.000594421	0.980623	0.999507
KSPZV1	1.8 x 10^6 PfSPZ	pre-immunization baseline	protected (P) vs. not protected (NP) at 3 months	RP11-350N15.5	ENSG00000272092	novel transcript	0.00608189	1.35289	0.000588386	0.980722	0.999507
KSPZV1	1.8 x 10^6 PfSPZ	pre-immunization baseline	protected (P) vs. not protected (NP) at 3 months	CXorf65	ENSG00000204165	chromosome X open reading frame 65 [Source:HGNC Symbol;Acc:HGNC:33713]	-0.00471097	1.9697	0.000588141	0.980726	0.999507
KSPZV1	1.8 x 10^6 PfSPZ	pre-immunization baseline	protected (P) vs. not protected (NP) at 3 months	NCOR1	ENSG00000141027	nuclear receptor corepressor 1 [Source:HGNC Symbol;Acc:HGNC:7672]	0.00156144	8.29883	0.000585228	0.980774	0.999507
KSPZV1	1.8 x 10^6 PfSPZ	pre-immunization baseline	protected (P) vs. not protected (NP) at 3 months	TMEM260	ENSG00000070269	transmembrane protein 260 [Source:HGNC Symbol;Acc:HGNC:20185]	0.00150071	5.92161	0.000584723	0.980782	0.999507
KSPZV1	1.8 x 10^6 PfSPZ	pre-immunization baseline	protected (P) vs. not protected (NP) at 3 months	GAS5	ENSG00000234741	growth arrest specific 5 [Source:HGNC Symbol;Acc:HGNC:16355]	0.00420573	5.90048	0.000584697	0.980784	0.999507
KSPZV1	1.8 x 10^6 PfSPZ	pre-immunization baseline	protected (P) vs. not protected (NP) at 3 months	RP11-50I19.2	ENSG00000276136	novel transcript	0.00353134	3.0482	0.000583183	0.980807	0.999507
KSPZV1	1.8 x 10^6 PfSPZ	pre-immunization baseline	protected (P) vs. not protected (NP) at 3 months	GNA13	ENSG00000120063	G protein subunit alpha 13 [Source:HGNC Symbol;Acc:HGNC:4381]	0.00200731	8.2549	0.000581287	0.980838	0.999507
KSPZV1	1.8 x 10^6 PfSPZ	pre-immunization baseline	protected (P) vs. not protected (NP) at 3 months	STX4	ENSG00000103496	syntaxin 4 [Source:HGNC Symbol;Acc:HGNC:11439]	-0.00167142	4.34713	0.000579137	0.980874	0.999507
KSPZV1	1.8 x 10^6 PfSPZ	pre-immunization baseline	protected (P) vs. not protected (NP) at 3 months	MAN2C1	ENSG00000140400	mannosidase alpha class 2C member 1 [Source:HGNC Symbol;Acc:HGNC:6827]	-0.00320213	4.82716	0.000579013	0.980876	0.999507
KSPZV1	1.8 x 10^6 PfSPZ	pre-immunization baseline	protected (P) vs. not protected (NP) at 3 months	MTMR10	ENSG00000166912	myotubularin related protein 10 [Source:HGNC Symbol;Acc:HGNC:25999]	0.00534911	5.48961	0.000579006	0.980879	0.999507
KSPZV1	1.8 x 10^6 PfSPZ	pre-immunization baseline	protected (P) vs. not protected (NP) at 3 months	LINC02774	ENSG00000226828	long intergenic non-protein coding RNA 2774 [Source:HGNC Symbol;Acc:HGNC:27923]	0.00689394	1.01688	0.000578342	0.980887	0.999507
KSPZV1	1.8 x 10^6 PfSPZ	pre-immunization baseline	protected (P) vs. not protected (NP) at 3 months	BUD23	ENSG00000071462	BUD23 rRNA methyltransferase and ribosome maturation factor [Source:HGNC Symbol;Acc:HGNC:16405]	-0.00203098	5.08178	0.000576709	0.980914	0.999507
KSPZV1	1.8 x 10^6 PfSPZ	pre-immunization baseline	protected (P) vs. not protected (NP) at 3 months	HYAL3	ENSG00000186792	hyaluronidase 3 [Source:HGNC Symbol;Acc:HGNC:5322]	-0.00599594	1.43952	0.000573956	0.98096	0.999507
KSPZV1	1.8 x 10^6 PfSPZ	pre-immunization baseline	protected (P) vs. not protected (NP) at 3 months	EVI2A	ENSG00000126860	ecotropic viral integration site 2A [Source:HGNC Symbol;Acc:HGNC:3499]	-0.00459248	6.69264	0.000573687	0.980967	0.999507
KSPZV1	1.8 x 10^6 PfSPZ	pre-immunization baseline	protected (P) vs. not protected (NP) at 3 months	XPNPEP3	ENSG00000196236	X-prolyl aminopeptidase 3 [Source:HGNC Symbol;Acc:HGNC:28052]	0.00143226	5.14579	0.000571108	0.981007	0.999507
KSPZV1	1.8 x 10^6 PfSPZ	pre-immunization baseline	protected (P) vs. not protected (NP) at 3 months	RP1-101A2.1	ENSG00000273893	novel transcript, sense intronic to SLC13A3	-0.00457769	2.12502	0.000568453	0.981051	0.999507
KSPZV1	1.8 x 10^6 PfSPZ	pre-immunization baseline	protected (P) vs. not protected (NP) at 3 months	KYAT3	ENSG00000137944	kynurenine aminotransferase 3 [Source:HGNC Symbol;Acc:HGNC:33238]	-0.00192185	5.01985	0.000566837	0.981078	0.999507
KSPZV1	1.8 x 10^6 PfSPZ	pre-immunization baseline	protected (P) vs. not protected (NP) at 3 months	FOXP1	ENSG00000114861	forkhead box P1 [Source:HGNC Symbol;Acc:HGNC:3823]	-0.00176632	8.72602	0.000563737	0.98113	0.999507
KSPZV1	1.8 x 10^6 PfSPZ	pre-immunization baseline	protected (P) vs. not protected (NP) at 3 months	RP11-98C1.1	ENSG00000273185		0.00481449	1.49734	0.00056249	0.981151	0.999507
KSPZV1	1.8 x 10^6 PfSPZ	pre-immunization baseline	protected (P) vs. not protected (NP) at 3 months	RP11-104L21.3	ENSG00000273160	novel transcript	0.00596287	1.19426	0.000558628	0.981215	0.999507
KSPZV1	1.8 x 10^6 PfSPZ	pre-immunization baseline	protected (P) vs. not protected (NP) at 3 months	IFFO2	ENSG00000169991	intermediate filament family orphan 2 [Source:HGNC Symbol;Acc:HGNC:27006]	-0.00233458	4.87452	0.000558612	0.981216	0.999507
KSPZV1	1.8 x 10^6 PfSPZ	pre-immunization baseline	protected (P) vs. not protected (NP) at 3 months	GPR135	ENSG00000181619	G protein-coupled receptor 135 [Source:HGNC Symbol;Acc:HGNC:19991]	0.00453947	2.87078	0.000553621	0.9813	0.999507
KSPZV1	1.8 x 10^6 PfSPZ	pre-immunization baseline	protected (P) vs. not protected (NP) at 3 months	ZNF264	ENSG00000083844	zinc finger protein 264 [Source:HGNC Symbol;Acc:HGNC:13057]	0.00138405	7.07022	0.000547283	0.981407	0.999507
KSPZV1	1.8 x 10^6 PfSPZ	pre-immunization baseline	protected (P) vs. not protected (NP) at 3 months	SNUPN	ENSG00000169371	snurportin 1 [Source:HGNC Symbol;Acc:HGNC:14245]	0.0018717	3.90361	0.000546369	0.981423	0.999507
KSPZV1	1.8 x 10^6 PfSPZ	pre-immunization baseline	protected (P) vs. not protected (NP) at 3 months	RP11-90L1.8	ENSG00000275880	novel transcript, antisense to CARKD	0.00800305	0.0771594	0.000545992	0.981429	0.999507
KSPZV1	1.8 x 10^6 PfSPZ	pre-immunization baseline	protected (P) vs. not protected (NP) at 3 months	CBLL1	ENSG00000105879	Cbl proto-oncogene like 1 [Source:HGNC Symbol;Acc:HGNC:21225]	-0.00134925	7.01802	0.000544055	0.981462	0.999507
KSPZV1	1.8 x 10^6 PfSPZ	pre-immunization baseline	protected (P) vs. not protected (NP) at 3 months	YIPF1	ENSG00000058799	Yip1 domain family member 1 [Source:HGNC Symbol;Acc:HGNC:25231]	0.00187925	4.8971	0.000542679	0.981485	0.999507
KSPZV1	1.8 x 10^6 PfSPZ	pre-immunization baseline	protected (P) vs. not protected (NP) at 3 months	LDLRAD3	ENSG00000179241	low density lipoprotein receptor class A domain containing 3 [Source:HGNC Symbol;Acc:HGNC:27046]	0.0057701	2.13362	0.000541081	0.981513	0.999507
KSPZV1	1.8 x 10^6 PfSPZ	pre-immunization baseline	protected (P) vs. not protected (NP) at 3 months	RP11-809N8.2	ENSG00000256928	novel transcript	-0.00309435	3.17566	0.000540222	0.981527	0.999507
KSPZV1	1.8 x 10^6 PfSPZ	pre-immunization baseline	protected (P) vs. not protected (NP) at 3 months	FBL	ENSG00000105202	fibrillarin [Source:HGNC Symbol;Acc:HGNC:3599]	-0.00180136	5.94405	0.000539908	0.981533	0.999507
KSPZV1	1.8 x 10^6 PfSPZ	pre-immunization baseline	protected (P) vs. not protected (NP) at 3 months	SUPT5H	ENSG00000196235	SPT5 homolog, DSIF elongation factor subunit [Source:HGNC Symbol;Acc:HGNC:11469]	0.00273821	5.39535	0.000532612	0.981658	0.999507
KSPZV1	1.8 x 10^6 PfSPZ	pre-immunization baseline	protected (P) vs. not protected (NP) at 3 months	FOXJ3	ENSG00000198815	forkhead box J3 [Source:HGNC Symbol;Acc:HGNC:29178]	-0.00119741	7.3558	0.000526019	0.981772	0.999507
KSPZV1	1.8 x 10^6 PfSPZ	pre-immunization baseline	protected (P) vs. not protected (NP) at 3 months	RFTN2	ENSG00000162944	raftlin family member 2 [Source:HGNC Symbol;Acc:HGNC:26402]	0.00487899	2.58723	0.00051748	0.98192	0.999507
KSPZV1	1.8 x 10^6 PfSPZ	pre-immunization baseline	protected (P) vs. not protected (NP) at 3 months	SLC7A7	ENSG00000155465	solute carrier family 7 member 7 [Source:HGNC Symbol;Acc:HGNC:11065]	0.0032141	5.96492	0.000517386	0.981923	0.999507
KSPZV1	1.8 x 10^6 PfSPZ	pre-immunization baseline	protected (P) vs. not protected (NP) at 3 months	CTD-3148I10.15	ENSG00000273189	novel transcript	0.00261421	5.96805	0.000516876	0.981931	0.999507
KSPZV1	1.8 x 10^6 PfSPZ	pre-immunization baseline	protected (P) vs. not protected (NP) at 3 months	ERV3-1	ENSG00000213462	endogenous retrovirus group 3 member 1, envelope [Source:HGNC Symbol;Acc:HGNC:3454]	0.00298327	5.44328	0.000508548	0.982077	0.999507
KSPZV1	1.8 x 10^6 PfSPZ	pre-immunization baseline	protected (P) vs. not protected (NP) at 3 months	SERPINB8	ENSG00000166401	serpin family B member 8 [Source:HGNC Symbol;Acc:HGNC:8952]	0.00211393	4.69613	0.000505819	0.982125	0.999507
KSPZV1	1.8 x 10^6 PfSPZ	pre-immunization baseline	protected (P) vs. not protected (NP) at 3 months	MLLT1	ENSG00000130382	MLLT1 super elongation complex subunit [Source:HGNC Symbol;Acc:HGNC:7134]	0.00217047	5.16588	0.000496491	0.982291	0.999507
KSPZV1	1.8 x 10^6 PfSPZ	pre-immunization baseline	protected (P) vs. not protected (NP) at 3 months	TCP1	ENSG00000120438	t-complex 1 [Source:HGNC Symbol;Acc:HGNC:11655]	-0.00158164	7.08413	0.000496333	0.982294	0.999507
KSPZV1	1.8 x 10^6 PfSPZ	pre-immunization baseline	protected (P) vs. not protected (NP) at 3 months	MSRB3	ENSG00000174099	methionine sulfoxide reductase B3 [Source:HGNC Symbol;Acc:HGNC:27375]	-0.00614307	1.75063	0.000492247	0.982367	0.999507
KSPZV1	1.8 x 10^6 PfSPZ	pre-immunization baseline	protected (P) vs. not protected (NP) at 3 months	NSUN2	ENSG00000037474	NOP2/Sun RNA methyltransferase 2 [Source:HGNC Symbol;Acc:HGNC:25994]	-0.00136422	5.80653	0.000491555	0.982379	0.999507
KSPZV1	1.8 x 10^6 PfSPZ	pre-immunization baseline	protected (P) vs. not protected (NP) at 3 months	SLCO4A1	ENSG00000101187	solute carrier organic anion transporter family member 4A1 [Source:HGNC Symbol;Acc:HGNC:10953]	0.00679762	1.63855	0.000490494	0.982398	0.999507
KSPZV1	1.8 x 10^6 PfSPZ	pre-immunization baseline	protected (P) vs. not protected (NP) at 3 months	RP11-438J1.1	ENSG00000272410	novel protein	-0.00115439	6.4024	0.000490099	0.982405	0.999507
KSPZV1	1.8 x 10^6 PfSPZ	pre-immunization baseline	protected (P) vs. not protected (NP) at 3 months	GFOD1-AS1	ENSG00000237786	GFOD1 antisense RNA 1 [Source:HGNC Symbol;Acc:HGNC:40956]	0.00505767	1.0904	0.000489768	0.982411	0.999507
KSPZV1	1.8 x 10^6 PfSPZ	pre-immunization baseline	protected (P) vs. not protected (NP) at 3 months	CTD-2540B15.13	ENSG00000273420	novel transcript	-0.00930196	-0.128445	0.000487088	0.982459	0.999507
KSPZV1	1.8 x 10^6 PfSPZ	pre-immunization baseline	protected (P) vs. not protected (NP) at 3 months	RP1-39G22.7	ENSG00000259943	novel transcript, antisense to ZMPSTE24	0.00409608	2.83995	0.000483309	0.982527	0.999507
KSPZV1	1.8 x 10^6 PfSPZ	pre-immunization baseline	protected (P) vs. not protected (NP) at 3 months	CASP1	ENSG00000137752	caspase 1 [Source:HGNC Symbol;Acc:HGNC:1499]	0.00270502	6.67175	0.000480929	0.982571	0.999507
KSPZV1	1.8 x 10^6 PfSPZ	pre-immunization baseline	protected (P) vs. not protected (NP) at 3 months	TARBP2	ENSG00000139546	TARBP2 subunit of RISC loading complex [Source:HGNC Symbol;Acc:HGNC:11569]	-0.00326893	3.28861	0.000478069	0.982622	0.999507
KSPZV1	1.8 x 10^6 PfSPZ	pre-immunization baseline	protected (P) vs. not protected (NP) at 3 months	PDE4A	ENSG00000065989	phosphodiesterase 4A [Source:HGNC Symbol;Acc:HGNC:8780]	-0.00421796	3.05497	0.000475582	0.982668	0.999507
KSPZV1	1.8 x 10^6 PfSPZ	pre-immunization baseline	protected (P) vs. not protected (NP) at 3 months	FIGNL1	ENSG00000132436	fidgetin like 1 [Source:HGNC Symbol;Acc:HGNC:13286]	0.00350494	4.40367	0.000472655	0.982721	0.999507
KSPZV1	1.8 x 10^6 PfSPZ	pre-immunization baseline	protected (P) vs. not protected (NP) at 3 months	EXO5	ENSG00000164002	exonuclease 5 [Source:HGNC Symbol;Acc:HGNC:26115]	-0.00292373	2.7456	0.000471225	0.982747	0.999507
KSPZV1	1.8 x 10^6 PfSPZ	pre-immunization baseline	protected (P) vs. not protected (NP) at 3 months	AC005540.3	ENSG00000235852	novel transcript	-0.00249254	3.79421	0.000470235	0.982765	0.999507
KSPZV1	1.8 x 10^6 PfSPZ	pre-immunization baseline	protected (P) vs. not protected (NP) at 3 months	FAM98A	ENSG00000119812	family with sequence similarity 98 member A [Source:HGNC Symbol;Acc:HGNC:24520]	0.00174756	5.07756	0.000468096	0.982805	0.999507
KSPZV1	1.8 x 10^6 PfSPZ	pre-immunization baseline	protected (P) vs. not protected (NP) at 3 months	CTA-217C2.2	ENSG00000273243	novel transcript	0.00330425	1.98052	0.000458956	0.982973	0.999507
KSPZV1	1.8 x 10^6 PfSPZ	pre-immunization baseline	protected (P) vs. not protected (NP) at 3 months	GPR55	ENSG00000135898	G protein-coupled receptor 55 [Source:HGNC Symbol;Acc:HGNC:4511]	0.00438247	2.5479	0.000454823	0.98305	0.999507
KSPZV1	1.8 x 10^6 PfSPZ	pre-immunization baseline	protected (P) vs. not protected (NP) at 3 months	XX-FW83563B9.5	ENSG00000280195	novel transcript, antisense to RPL10	0.00214054	6.37344	0.000453003	0.983084	0.999507
KSPZV1	1.8 x 10^6 PfSPZ	pre-immunization baseline	protected (P) vs. not protected (NP) at 3 months	OTULIN-DT	ENSG00000261360	OTULIN divergent transcript [Source:HGNC Symbol;Acc:HGNC:55368]	0.00403385	2.63993	0.000451345	0.983115	0.999507
KSPZV1	1.8 x 10^6 PfSPZ	pre-immunization baseline	protected (P) vs. not protected (NP) at 3 months	KCNAB1	ENSG00000169282	potassium voltage-gated channel subfamily A member regulatory beta subunit 1 [Source:HGNC Symbol;Acc:HGNC:6228]	-0.00208621	4.08101	0.00045134	0.983115	0.999507
KSPZV1	1.8 x 10^6 PfSPZ	pre-immunization baseline	protected (P) vs. not protected (NP) at 3 months	RP11-47A8.5	ENSG00000272933	novel transcript	0.00369372	2.80474	0.000449618	0.983147	0.999507
KSPZV1	1.8 x 10^6 PfSPZ	pre-immunization baseline	protected (P) vs. not protected (NP) at 3 months	DCUN1D3	ENSG00000188215	defective in cullin neddylation 1 domain containing 3 [Source:HGNC Symbol;Acc:HGNC:28734]	-0.00202444	3.82715	0.000449316	0.983153	0.999507
KSPZV1	1.8 x 10^6 PfSPZ	pre-immunization baseline	protected (P) vs. not protected (NP) at 3 months	ST20	ENSG00000180953	suppressor of tumorigenicity 20 [Source:HGNC Symbol;Acc:HGNC:33520]	-0.00250533	4.61195	0.000449071	0.983158	0.999507
KSPZV1	1.8 x 10^6 PfSPZ	pre-immunization baseline	protected (P) vs. not protected (NP) at 3 months	FCGR1A	ENSG00000150337	Fc fragment of IgG receptor Ia [Source:HGNC Symbol;Acc:HGNC:3613]	0.00635983	4.17299	0.000447377	0.983192	0.999507
KSPZV1	1.8 x 10^6 PfSPZ	pre-immunization baseline	protected (P) vs. not protected (NP) at 3 months	MAP3K4	ENSG00000085511	mitogen-activated protein kinase kinase kinase 4 [Source:HGNC Symbol;Acc:HGNC:6856]	0.00142217	5.7551	0.00044396	0.983254	0.999507
KSPZV1	1.8 x 10^6 PfSPZ	pre-immunization baseline	protected (P) vs. not protected (NP) at 3 months	THAP6	ENSG00000174796	THAP domain containing 6 [Source:HGNC Symbol;Acc:HGNC:23189]	-0.0019324	5.30508	0.000439264	0.983342	0.999507
KSPZV1	1.8 x 10^6 PfSPZ	pre-immunization baseline	protected (P) vs. not protected (NP) at 3 months	EPHB6	ENSG00000106123	EPH receptor B6 [Source:HGNC Symbol;Acc:HGNC:3396]	0.00776429	1.41655	0.000432383	0.983473	0.999507
KSPZV1	1.8 x 10^6 PfSPZ	pre-immunization baseline	protected (P) vs. not protected (NP) at 3 months	NIBAN3	ENSG00000167483	niban apoptosis regulator 3 [Source:HGNC Symbol;Acc:HGNC:24130]	-0.00258123	6.75265	0.00042817	0.983554	0.999507
KSPZV1	1.8 x 10^6 PfSPZ	pre-immunization baseline	protected (P) vs. not protected (NP) at 3 months	RP11-51F16.1	ENSG00000279369	TEC	0.00190905	4.34782	0.000427043	0.983576	0.999507
KSPZV1	1.8 x 10^6 PfSPZ	pre-immunization baseline	protected (P) vs. not protected (NP) at 3 months	PDZD4	ENSG00000067840	PDZ domain containing 4 [Source:HGNC Symbol;Acc:HGNC:21167]	-0.00627549	2.07373	0.000415911	0.983791	0.999507
KSPZV1	1.8 x 10^6 PfSPZ	pre-immunization baseline	protected (P) vs. not protected (NP) at 3 months	NRG4	ENSG00000169752	neuregulin 4 [Source:HGNC Symbol;Acc:HGNC:29862]	-0.00437354	2.44289	0.000414875	0.983811	0.999507
KSPZV1	1.8 x 10^6 PfSPZ	pre-immunization baseline	protected (P) vs. not protected (NP) at 3 months	ZBTB32	ENSG00000011590	zinc finger and BTB domain containing 32 [Source:HGNC Symbol;Acc:HGNC:16763]	-0.00288617	3.20862	0.000413778	0.983833	0.999507
KSPZV1	1.8 x 10^6 PfSPZ	pre-immunization baseline	protected (P) vs. not protected (NP) at 3 months	COG7	ENSG00000168434	component of oligomeric golgi complex 7 [Source:HGNC Symbol;Acc:HGNC:18622]	0.00134473	4.04804	0.000402669	0.984051	0.999507
KSPZV1	1.8 x 10^6 PfSPZ	pre-immunization baseline	protected (P) vs. not protected (NP) at 3 months	PPP4R1	ENSG00000154845	protein phosphatase 4 regulatory subunit 1 [Source:HGNC Symbol;Acc:HGNC:9320]	-0.00172151	6.20235	0.000400545	0.984093	0.999507
KSPZV1	1.8 x 10^6 PfSPZ	pre-immunization baseline	protected (P) vs. not protected (NP) at 3 months	PTPN4	ENSG00000088179	protein tyrosine phosphatase non-receptor type 4 [Source:HGNC Symbol;Acc:HGNC:9656]	0.00177094	8.12559	0.000395279	0.984198	0.999507
KSPZV1	1.8 x 10^6 PfSPZ	pre-immunization baseline	protected (P) vs. not protected (NP) at 3 months	RP11-529K1.3	ENSG00000260537	novel protein, DDX19B and DDX19A readthrough	-0.00200896	2.91997	0.000394399	0.984216	0.999507
KSPZV1	1.8 x 10^6 PfSPZ	pre-immunization baseline	protected (P) vs. not protected (NP) at 3 months	RNF212	ENSG00000178222	ring finger protein 212 [Source:HGNC Symbol;Acc:HGNC:27729]	-0.00700667	1.6799	0.000392537	0.984253	0.999507
KSPZV1	1.8 x 10^6 PfSPZ	pre-immunization baseline	protected (P) vs. not protected (NP) at 3 months	LINC00641	ENSG00000258441	long intergenic non-protein coding RNA 641 [Source:HGNC Symbol;Acc:HGNC:27511]	-0.00147495	5.81086	0.000390012	0.984304	0.999507
KSPZV1	1.8 x 10^6 PfSPZ	pre-immunization baseline	protected (P) vs. not protected (NP) at 3 months	PUS3	ENSG00000110060	pseudouridine synthase 3 [Source:HGNC Symbol;Acc:HGNC:25461]	-0.00171014	4.27259	0.00038833	0.984338	0.999507
KSPZV1	1.8 x 10^6 PfSPZ	pre-immunization baseline	protected (P) vs. not protected (NP) at 3 months	TRABD	ENSG00000170638	TraB domain containing [Source:HGNC Symbol;Acc:HGNC:28805]	0.00194142	5.13434	0.000385919	0.984387	0.999507
KSPZV1	1.8 x 10^6 PfSPZ	pre-immunization baseline	protected (P) vs. not protected (NP) at 3 months	RP11-762L8.6	ENSG00000278989	novel transcript	-0.00779557	0.0633934	0.000385131	0.984402	0.999507
KSPZV1	1.8 x 10^6 PfSPZ	pre-immunization baseline	protected (P) vs. not protected (NP) at 3 months	RP11-730K11.1	ENSG00000246790	novel transcript, antisense to SORL1	-0.00294711	4.23435	0.000384907	0.984407	0.999507
KSPZV1	1.8 x 10^6 PfSPZ	pre-immunization baseline	protected (P) vs. not protected (NP) at 3 months	SCPEP1	ENSG00000121064	serine carboxypeptidase 1 [Source:HGNC Symbol;Acc:HGNC:29507]	0.00222402	4.78592	0.000384727	0.984411	0.999507
KSPZV1	1.8 x 10^6 PfSPZ	pre-immunization baseline	protected (P) vs. not protected (NP) at 3 months	CTD-2619J13.16	ENSG00000268543	novel transcript	-0.00624842	-0.247344	0.000381641	0.984473	0.999507
KSPZV1	1.8 x 10^6 PfSPZ	pre-immunization baseline	protected (P) vs. not protected (NP) at 3 months	MCM3AP	ENSG00000160294	minichromosome maintenance complex component 3 associated protein [Source:HGNC Symbol;Acc:HGNC:6946]	-0.00108434	6.55969	0.000376011	0.984588	0.999507
KSPZV1	1.8 x 10^6 PfSPZ	pre-immunization baseline	protected (P) vs. not protected (NP) at 3 months	CHAF1B	ENSG00000159259	chromatin assembly factor 1 subunit B [Source:HGNC Symbol;Acc:HGNC:1911]	0.00501274	2.30146	0.000373417	0.984641	0.999507
KSPZV1	1.8 x 10^6 PfSPZ	pre-immunization baseline	protected (P) vs. not protected (NP) at 3 months	YDJC	ENSG00000161179	YdjC chitooligosaccharide deacetylase homolog [Source:HGNC Symbol;Acc:HGNC:27158]	0.00163605	4.41912	0.000373378	0.984642	0.999507
KSPZV1	1.8 x 10^6 PfSPZ	pre-immunization baseline	protected (P) vs. not protected (NP) at 3 months	SIRPG	ENSG00000089012	signal regulatory protein gamma [Source:HGNC Symbol;Acc:HGNC:15757]	0.00189468	5.67782	0.000367248	0.984769	0.999507
KSPZV1	1.8 x 10^6 PfSPZ	pre-immunization baseline	protected (P) vs. not protected (NP) at 3 months	AP001469.7	ENSG00000228137	novel transcript	0.00627309	-0.269219	0.000360988	0.984899	0.999507
KSPZV1	1.8 x 10^6 PfSPZ	pre-immunization baseline	protected (P) vs. not protected (NP) at 3 months	SERPINI2	ENSG00000114204	serpin family I member 2 [Source:HGNC Symbol;Acc:HGNC:8945]	-0.00656233	-0.286923	0.000353786	0.985051	0.999507
KSPZV1	1.8 x 10^6 PfSPZ	pre-immunization baseline	protected (P) vs. not protected (NP) at 3 months	KRTCAP3	ENSG00000157992	keratinocyte associated protein 3 [Source:HGNC Symbol;Acc:HGNC:28943]	-0.00567995	0.264375	0.000344833	0.985241	0.999507
KSPZV1	1.8 x 10^6 PfSPZ	pre-immunization baseline	protected (P) vs. not protected (NP) at 3 months	RCAN3	ENSG00000117602	RCAN family member 3 [Source:HGNC Symbol;Acc:HGNC:3042]	-0.00211188	8.30324	0.000344514	0.985248	0.999507
KSPZV1	1.8 x 10^6 PfSPZ	pre-immunization baseline	protected (P) vs. not protected (NP) at 3 months	ZNF276	ENSG00000158805	zinc finger protein 276 [Source:HGNC Symbol;Acc:HGNC:23330]	0.00125298	6.47321	0.000339848	0.985348	0.999507
KSPZV1	1.8 x 10^6 PfSPZ	pre-immunization baseline	protected (P) vs. not protected (NP) at 3 months	CTD-2545M3.6	ENSG00000142539	novel protein	-0.00306196	4.15783	0.000335194	0.985449	0.999507
KSPZV1	1.8 x 10^6 PfSPZ	pre-immunization baseline	protected (P) vs. not protected (NP) at 3 months	ANKRD13A	ENSG00000076513	ankyrin repeat domain 13A [Source:HGNC Symbol;Acc:HGNC:21268]	0.00121344	7.78582	0.000334144	0.985471	0.999507
KSPZV1	1.8 x 10^6 PfSPZ	pre-immunization baseline	protected (P) vs. not protected (NP) at 3 months	CTC-559E9.5	ENSG00000267481	novel transcript, sense intronic to ZNF506	0.00221382	4.33935	0.000333592	0.985483	0.999507
KSPZV1	1.8 x 10^6 PfSPZ	pre-immunization baseline	protected (P) vs. not protected (NP) at 3 months	RPE	ENSG00000197713	ribulose-5-phosphate-3-epimerase [Source:HGNC Symbol;Acc:HGNC:10293]	0.00156968	6.28551	0.000332601	0.985505	0.999507
KSPZV1	1.8 x 10^6 PfSPZ	pre-immunization baseline	protected (P) vs. not protected (NP) at 3 months	PPP1R3D	ENSG00000132825	protein phosphatase 1 regulatory subunit 3D [Source:HGNC Symbol;Acc:HGNC:9294]	0.00156784	5.23063	0.00033166	0.985526	0.999507
KSPZV1	1.8 x 10^6 PfSPZ	pre-immunization baseline	protected (P) vs. not protected (NP) at 3 months	FNDC8	ENSG00000073598	fibronectin type III domain containing 8 [Source:HGNC Symbol;Acc:HGNC:25286]	-0.00573437	0.24833	0.000331491	0.985529	0.999507
KSPZV1	1.8 x 10^6 PfSPZ	pre-immunization baseline	protected (P) vs. not protected (NP) at 3 months	AAK1	ENSG00000115977	AP2 associated kinase 1 [Source:HGNC Symbol;Acc:HGNC:19679]	0.00145943	8.1646	0.000331395	0.985531	0.999507
KSPZV1	1.8 x 10^6 PfSPZ	pre-immunization baseline	protected (P) vs. not protected (NP) at 3 months	PPIEL	ENSG00000182109		-0.00315249	2.09446	0.000331075	0.985538	0.999507
KSPZV1	1.8 x 10^6 PfSPZ	pre-immunization baseline	protected (P) vs. not protected (NP) at 3 months	ENDOU	ENSG00000111405	endonuclease, poly(U) specific [Source:HGNC Symbol;Acc:HGNC:14369]	-0.00247392	2.79482	0.000327371	0.985619	0.999507
KSPZV1	1.8 x 10^6 PfSPZ	pre-immunization baseline	protected (P) vs. not protected (NP) at 3 months	AC002401.1	ENSG00000236472	novel transcript, antisense to PPP1R9B	-0.00265124	1.94554	0.000325189	0.985667	0.999507
KSPZV1	1.8 x 10^6 PfSPZ	pre-immunization baseline	protected (P) vs. not protected (NP) at 3 months	EFCAB13	ENSG00000178852	EF-hand calcium binding domain 13 [Source:HGNC Symbol;Acc:HGNC:26864]	0.00210565	4.80856	0.00032394	0.985695	0.999507
KSPZV1	1.8 x 10^6 PfSPZ	pre-immunization baseline	protected (P) vs. not protected (NP) at 3 months	RP11-463D19.1	ENSG00000254538	novel transcript	0.00422104	0.402451	0.000320216	0.985777	0.999507
KSPZV1	1.8 x 10^6 PfSPZ	pre-immunization baseline	protected (P) vs. not protected (NP) at 3 months	RP11-415J8.3	ENSG00000225313	novel transcript	-0.00516776	0.763657	0.000319326	0.985797	0.999507
KSPZV1	1.8 x 10^6 PfSPZ	pre-immunization baseline	protected (P) vs. not protected (NP) at 3 months	PPIP5K2	ENSG00000145725	diphosphoinositol pentakisphosphate kinase 2 [Source:HGNC Symbol;Acc:HGNC:29035]	-0.00137881	7.39864	0.000319189	0.9858	0.999507
KSPZV1	1.8 x 10^6 PfSPZ	pre-immunization baseline	protected (P) vs. not protected (NP) at 3 months	ZNF529-AS1	ENSG00000233527	ZNF529 antisense RNA 1 [Source:HGNC Symbol;Acc:HGNC:51275]	-0.00222768	2.57995	0.000318255	0.985821	0.999507
KSPZV1	1.8 x 10^6 PfSPZ	pre-immunization baseline	protected (P) vs. not protected (NP) at 3 months	CLP1	ENSG00000172409	cleavage factor polyribonucleotide kinase subunit 1 [Source:HGNC Symbol;Acc:HGNC:16999]	0.00213863	2.37848	0.000316371	0.985863	0.999507
KSPZV1	1.8 x 10^6 PfSPZ	pre-immunization baseline	protected (P) vs. not protected (NP) at 3 months	BHLHB9	ENSG00000198908	basic helix-loop-helix family member b9 [Source:HGNC Symbol;Acc:HGNC:29353]	-0.00399886	1.85248	0.000315068	0.985892	0.999507
KSPZV1	1.8 x 10^6 PfSPZ	pre-immunization baseline	protected (P) vs. not protected (NP) at 3 months	KLF13	ENSG00000169926	Kruppel like factor 13 [Source:HGNC Symbol;Acc:HGNC:13672]	0.0054251	5.84913	0.000312261	0.985959	0.999507
KSPZV1	1.8 x 10^6 PfSPZ	pre-immunization baseline	protected (P) vs. not protected (NP) at 3 months	ERAL1	ENSG00000132591	Era like 12S mitochondrial rRNA chaperone 1 [Source:HGNC Symbol;Acc:HGNC:3424]	0.00175936	4.19544	0.000311335	0.985976	0.999507
KSPZV1	1.8 x 10^6 PfSPZ	pre-immunization baseline	protected (P) vs. not protected (NP) at 3 months	CTB-36H16.2	ENSG00000260686	novel transcript, overlapping SNX2	0.00242866	4.65721	0.00030606	0.986095	0.999507
KSPZV1	1.8 x 10^6 PfSPZ	pre-immunization baseline	protected (P) vs. not protected (NP) at 3 months	CEND1	ENSG00000184524	cell cycle exit and neuronal differentiation 1 [Source:HGNC Symbol;Acc:HGNC:24153]	-0.0065783	0.247117	0.000302558	0.986175	0.999507
KSPZV1	1.8 x 10^6 PfSPZ	pre-immunization baseline	protected (P) vs. not protected (NP) at 3 months	ZNF426	ENSG00000130818	zinc finger protein 426 [Source:HGNC Symbol;Acc:HGNC:20725]	-0.00185839	3.10174	0.000302423	0.986178	0.999507
KSPZV1	1.8 x 10^6 PfSPZ	pre-immunization baseline	protected (P) vs. not protected (NP) at 3 months	TMEM187	ENSG00000177854	transmembrane protein 187 [Source:HGNC Symbol;Acc:HGNC:13705]	-0.00482072	1.17603	0.000295692	0.986333	0.999507
KSPZV1	1.8 x 10^6 PfSPZ	pre-immunization baseline	protected (P) vs. not protected (NP) at 3 months	TBC1D10B	ENSG00000169221	TBC1 domain family member 10B [Source:HGNC Symbol;Acc:HGNC:24510]	-0.00114747	5.43982	0.000293339	0.986387	0.999507
KSPZV1	1.8 x 10^6 PfSPZ	pre-immunization baseline	protected (P) vs. not protected (NP) at 3 months	RP11-1020A11.2	ENSG00000269982	novel transcript, antisense to TMEM111	0.00188538	3.07563	0.000292203	0.986414	0.999507
KSPZV1	1.8 x 10^6 PfSPZ	pre-immunization baseline	protected (P) vs. not protected (NP) at 3 months	ROMO1	ENSG00000125995	reactive oxygen species modulator 1 [Source:HGNC Symbol;Acc:HGNC:16185]	-0.00333187	2.2314	0.000287365	0.986527	0.999507
KSPZV1	1.8 x 10^6 PfSPZ	pre-immunization baseline	protected (P) vs. not protected (NP) at 3 months	RAB4B-EGLN2	ENSG00000171570	RAB4B-EGLN2 readthrough (NMD candidate) [Source:HGNC Symbol;Acc:HGNC:44465]	-0.00122401	5.71979	0.000286259	0.986553	0.999507
KSPZV1	1.8 x 10^6 PfSPZ	pre-immunization baseline	protected (P) vs. not protected (NP) at 3 months	SIMC1	ENSG00000170085	SUMO interacting motifs containing 1 [Source:HGNC Symbol;Acc:HGNC:24779]	-0.00132034	4.93199	0.00028449	0.986594	0.999507
KSPZV1	1.8 x 10^6 PfSPZ	pre-immunization baseline	protected (P) vs. not protected (NP) at 3 months	DUSP22	ENSG00000112679	dual specificity phosphatase 22 [Source:HGNC Symbol;Acc:HGNC:16077]	0.00101445	6.34095	0.000278123	0.986745	0.999507
KSPZV1	1.8 x 10^6 PfSPZ	pre-immunization baseline	protected (P) vs. not protected (NP) at 3 months	DVL2	ENSG00000004975	dishevelled segment polarity protein 2 [Source:HGNC Symbol;Acc:HGNC:3086]	-0.00129407	4.18054	0.000275277	0.986813	0.999507
KSPZV1	1.8 x 10^6 PfSPZ	pre-immunization baseline	protected (P) vs. not protected (NP) at 3 months	RP11-240G22.5	ENSG00000274554	novel transcript, antisense to FBXW8	-0.00423455	1.73951	0.000275135	0.986816	0.999507
KSPZV1	1.8 x 10^6 PfSPZ	pre-immunization baseline	protected (P) vs. not protected (NP) at 3 months	SPAG9	ENSG00000008294	sperm associated antigen 9 [Source:HGNC Symbol;Acc:HGNC:14524]	0.00117806	6.62333	0.000272069	0.98689	0.999507
KSPZV1	1.8 x 10^6 PfSPZ	pre-immunization baseline	protected (P) vs. not protected (NP) at 3 months	RP11-624C23.1	ENSG00000253535	novel transcript	0.0030212	1.51337	0.00026932	0.986956	0.999507
KSPZV1	1.8 x 10^6 PfSPZ	pre-immunization baseline	protected (P) vs. not protected (NP) at 3 months	ERCC8	ENSG00000049167	ERCC excision repair 8, CSA ubiquitin ligase complex subunit [Source:HGNC Symbol;Acc:HGNC:3439]	0.00150508	4.35269	0.000268802	0.986969	0.999507
KSPZV1	1.8 x 10^6 PfSPZ	pre-immunization baseline	protected (P) vs. not protected (NP) at 3 months	CTD-2012K14.2	ENSG00000261396	novel transcript, antisense to FAM65A	-0.00376979	1.45266	0.000268741	0.98697	0.999507
KSPZV1	1.8 x 10^6 PfSPZ	pre-immunization baseline	protected (P) vs. not protected (NP) at 3 months	HIC1	ENSG00000177374	HIC ZBTB transcriptional repressor 1 [Source:HGNC Symbol;Acc:HGNC:4909]	-0.00259439	4.16872	0.000268303	0.986981	0.999507
KSPZV1	1.8 x 10^6 PfSPZ	pre-immunization baseline	protected (P) vs. not protected (NP) at 3 months	GPR61	ENSG00000156097	G protein-coupled receptor 61 [Source:HGNC Symbol;Acc:HGNC:13300]	0.00329847	1.95812	0.000266023	0.987037	0.999507
KSPZV1	1.8 x 10^6 PfSPZ	pre-immunization baseline	protected (P) vs. not protected (NP) at 3 months	SIVA1	ENSG00000184990	SIVA1 apoptosis inducing factor [Source:HGNC Symbol;Acc:HGNC:17712]	0.00194463	3.867	0.000256737	0.987265	0.999507
KSPZV1	1.8 x 10^6 PfSPZ	pre-immunization baseline	protected (P) vs. not protected (NP) at 3 months	PPP1R21	ENSG00000162869	protein phosphatase 1 regulatory subunit 21 [Source:HGNC Symbol;Acc:HGNC:30595]	0.000904171	5.83482	0.000254642	0.987317	0.999507
KSPZV1	1.8 x 10^6 PfSPZ	pre-immunization baseline	protected (P) vs. not protected (NP) at 3 months	ANAPC16	ENSG00000166295	anaphase promoting complex subunit 16 [Source:HGNC Symbol;Acc:HGNC:26976]	0.00117228	6.99115	0.000254318	0.987325	0.999507
KSPZV1	1.8 x 10^6 PfSPZ	pre-immunization baseline	protected (P) vs. not protected (NP) at 3 months	RP11-540O11.7	ENSG00000259463	novel transcript, antisense to INO80	-0.00294886	0.0199118	0.000253837	0.987337	0.999507
KSPZV1	1.8 x 10^6 PfSPZ	pre-immunization baseline	protected (P) vs. not protected (NP) at 3 months	RP11-568N6.1	ENSG00000260101	novel transcript	0.00394842	2.23128	0.000252807	0.987363	0.999507
KSPZV1	1.8 x 10^6 PfSPZ	pre-immunization baseline	protected (P) vs. not protected (NP) at 3 months	AUP1	ENSG00000115307	AUP1 lipid droplet regulating VLDL assembly factor [Source:HGNC Symbol;Acc:HGNC:891]	0.00115874	6.16398	0.000252071	0.987381	0.999507
KSPZV1	1.8 x 10^6 PfSPZ	pre-immunization baseline	protected (P) vs. not protected (NP) at 3 months	C11orf58	ENSG00000110696	chromosome 11 open reading frame 58 [Source:HGNC Symbol;Acc:HGNC:16990]	-0.00121223	7.66517	0.000251387	0.987398	0.999507
KSPZV1	1.8 x 10^6 PfSPZ	pre-immunization baseline	protected (P) vs. not protected (NP) at 3 months	AC006277.2	ENSG00000253392	novel transcript, antisense to ZNF57	-0.00259124	0.363188	0.000249633	0.987442	0.999507
