## Supplementary material for "Innate immune activation restricts priming and protective efficacy of the radiation-attenuated PfSPZ malaria vaccine": Table S1 (part 17 of 21)

### Sheet: Sheet1 (continued)
study	treatment	timepoint	comparison	hgnc_symbol	ensembl_id	description	logFC	logCPM	F	PValue	FDR
KSPZV1	1.8 x 10^6 PfSPZ	pre-immunization baseline	protected (P) vs. not protected (NP) at 3 months	PKNOX1	ENSG00000160199	PBX/knotted 1 homeobox 1 [Source:HGNC Symbol;Acc:HGNC:9022]	-0.00116565	4.79828	0.000245837	0.987538	0.999507
KSPZV1	1.8 x 10^6 PfSPZ	pre-immunization baseline	protected (P) vs. not protected (NP) at 3 months	RP11-434D12.1	ENSG00000268279	novel transcript	0.00160856	3.38031	0.000245631	0.987543	0.999507
KSPZV1	1.8 x 10^6 PfSPZ	pre-immunization baseline	protected (P) vs. not protected (NP) at 3 months	ZNF596	ENSG00000172748	zinc finger protein 596 [Source:HGNC Symbol;Acc:HGNC:27268]	0.0028616	3.43861	0.000242585	0.987621	0.999507
KSPZV1	1.8 x 10^6 PfSPZ	pre-immunization baseline	protected (P) vs. not protected (NP) at 3 months	CHMP1B-AS1	ENSG00000267165	CHMP1B antisense RNA 1 [Source:HGNC Symbol;Acc:HGNC:52778]	0.00205932	5.22042	0.000239201	0.987707	0.999507
KSPZV1	1.8 x 10^6 PfSPZ	pre-immunization baseline	protected (P) vs. not protected (NP) at 3 months	FAM219A	ENSG00000164970	family with sequence similarity 219 member A [Source:HGNC Symbol;Acc:HGNC:19920]	-0.00137335	4.10995	0.000238759	0.987719	0.999507
KSPZV1	1.8 x 10^6 PfSPZ	pre-immunization baseline	protected (P) vs. not protected (NP) at 3 months	AC073046.25	ENSG00000235499	novel transcript (LOC100132318)	-0.00217279	2.48194	0.000236358	0.987781	0.999507
KSPZV1	1.8 x 10^6 PfSPZ	pre-immunization baseline	protected (P) vs. not protected (NP) at 3 months	XKR6	ENSG00000171044	XK related 6 [Source:HGNC Symbol;Acc:HGNC:27806]	-0.00267488	2.61698	0.000233878	0.987845	0.999507
KSPZV1	1.8 x 10^6 PfSPZ	pre-immunization baseline	protected (P) vs. not protected (NP) at 3 months	SUPT3H	ENSG00000196284	SPT3 homolog, SAGA and STAGA complex component [Source:HGNC Symbol;Acc:HGNC:11466]	0.00206655	4.25094	0.000230321	0.987938	0.999507
KSPZV1	1.8 x 10^6 PfSPZ	pre-immunization baseline	protected (P) vs. not protected (NP) at 3 months	WASH4P	ENSG00000234769	WASP family homolog 4, pseudogene [Source:HGNC Symbol;Acc:HGNC:14126]	0.00478035	1.02711	0.000228425	0.987987	0.999507
KSPZV1	1.8 x 10^6 PfSPZ	pre-immunization baseline	protected (P) vs. not protected (NP) at 3 months	PDE6C	ENSG00000095464	phosphodiesterase 6C [Source:HGNC Symbol;Acc:HGNC:8787]	0.00337357	1.46659	0.000225575	0.988063	0.999507
KSPZV1	1.8 x 10^6 PfSPZ	pre-immunization baseline	protected (P) vs. not protected (NP) at 3 months	DYNC1LI2	ENSG00000135720	dynein cytoplasmic 1 light intermediate chain 2 [Source:HGNC Symbol;Acc:HGNC:2966]	-0.000781268	6.49254	0.000225077	0.988076	0.999507
KSPZV1	1.8 x 10^6 PfSPZ	pre-immunization baseline	protected (P) vs. not protected (NP) at 3 months	SMG7-AS1	ENSG00000232860	SMG7 antisense RNA 1 [Source:HGNC Symbol;Acc:HGNC:24518]	0.00417862	0.546579	0.000224123	0.988101	0.999507
KSPZV1	1.8 x 10^6 PfSPZ	pre-immunization baseline	protected (P) vs. not protected (NP) at 3 months	CTC-360G5.6	ENSG00000269050	novel transcript, antisense to RINL	-0.00382206	0.641092	0.000223494	0.988118	0.999507
KSPZV1	1.8 x 10^6 PfSPZ	pre-immunization baseline	protected (P) vs. not protected (NP) at 3 months	EGOT	ENSG00000235947	eosinophil granule ontogeny transcript [Source:HGNC Symbol;Acc:HGNC:37129]	0.00276334	2.10081	0.000223014	0.988131	0.999507
KSPZV1	1.8 x 10^6 PfSPZ	pre-immunization baseline	protected (P) vs. not protected (NP) at 3 months	ARHGAP4	ENSG00000089820	Rho GTPase activating protein 4 [Source:HGNC Symbol;Acc:HGNC:674]	0.00116671	6.68075	0.000222926	0.988133	0.999507
KSPZV1	1.8 x 10^6 PfSPZ	pre-immunization baseline	protected (P) vs. not protected (NP) at 3 months	ATP6AP1L	ENSG00000205464	ATPase H+ transporting accessory protein 1 like [Source:HGNC Symbol;Acc:HGNC:28091]	-0.0053754	0.6999	0.000219171	0.988233	0.999507
KSPZV1	1.8 x 10^6 PfSPZ	pre-immunization baseline	protected (P) vs. not protected (NP) at 3 months	LLNLR-246C6.1	ENSG00000273218	novel transcript	0.0036312	1.3894	0.000217892	0.988268	0.999507
KSPZV1	1.8 x 10^6 PfSPZ	pre-immunization baseline	protected (P) vs. not protected (NP) at 3 months	SCAF11	ENSG00000139218	SR-related CTD associated factor 11 [Source:HGNC Symbol;Acc:HGNC:10784]	-0.00111459	8.79803	0.00021707	0.98829	0.999507
KSPZV1	1.8 x 10^6 PfSPZ	pre-immunization baseline	protected (P) vs. not protected (NP) at 3 months	GRTP1	ENSG00000139835	growth hormone regulated TBC protein 1 [Source:HGNC Symbol;Acc:HGNC:20310]	0.00270543	2.16654	0.000212849	0.988404	0.999507
KSPZV1	1.8 x 10^6 PfSPZ	pre-immunization baseline	protected (P) vs. not protected (NP) at 3 months	TLR10	ENSG00000174123	toll like receptor 10 [Source:HGNC Symbol;Acc:HGNC:15634]	0.00157388	6.88828	0.000212811	0.988405	0.999507
KSPZV1	1.8 x 10^6 PfSPZ	pre-immunization baseline	protected (P) vs. not protected (NP) at 3 months	ZNF713	ENSG00000178665	zinc finger protein 713 [Source:HGNC Symbol;Acc:HGNC:22043]	-0.00294267	2.72686	0.00021275	0.988407	0.999507
KSPZV1	1.8 x 10^6 PfSPZ	pre-immunization baseline	protected (P) vs. not protected (NP) at 3 months	PANK3	ENSG00000120137	pantothenate kinase 3 [Source:HGNC Symbol;Acc:HGNC:19365]	0.0010795	7.56473	0.000210254	0.988475	0.999507
KSPZV1	1.8 x 10^6 PfSPZ	pre-immunization baseline	protected (P) vs. not protected (NP) at 3 months	GALK2	ENSG00000156958	galactokinase 2 [Source:HGNC Symbol;Acc:HGNC:4119]	0.00118943	4.81589	0.000210249	0.988475	0.999507
KSPZV1	1.8 x 10^6 PfSPZ	pre-immunization baseline	protected (P) vs. not protected (NP) at 3 months	C5	ENSG00000106804	complement C5 [Source:HGNC Symbol;Acc:HGNC:1331]	-0.00312486	2.64365	0.000209032	0.988509	0.999507
KSPZV1	1.8 x 10^6 PfSPZ	pre-immunization baseline	protected (P) vs. not protected (NP) at 3 months	TPP1	ENSG00000166340	tripeptidyl peptidase 1 [Source:HGNC Symbol;Acc:HGNC:2073]	-0.00156058	7.4981	0.000208928	0.988511	0.999507
KSPZV1	1.8 x 10^6 PfSPZ	pre-immunization baseline	protected (P) vs. not protected (NP) at 3 months	AC087294.2	ENSG00000235530	novel transcript, antisense to TMEM11	0.00222109	2.37315	0.00020857	0.988521	0.999507
KSPZV1	1.8 x 10^6 PfSPZ	pre-immunization baseline	protected (P) vs. not protected (NP) at 3 months	RP11-96O20.5	ENSG00000275709	novel transcript	-0.00326682	1.8458	0.000206436	0.98858	0.999507
KSPZV1	1.8 x 10^6 PfSPZ	pre-immunization baseline	protected (P) vs. not protected (NP) at 3 months	KXD1	ENSG00000105700	KxDL motif containing 1 [Source:HGNC Symbol;Acc:HGNC:28420]	-0.00102946	5.62036	0.000206339	0.988583	0.999507
KSPZV1	1.8 x 10^6 PfSPZ	pre-immunization baseline	protected (P) vs. not protected (NP) at 3 months	KANTR	ENSG00000232593	KDM5C adjacent transcript [Source:HGNC Symbol;Acc:HGNC:49510]	-0.00193229	2.83338	0.000205154	0.988616	0.999507
KSPZV1	1.8 x 10^6 PfSPZ	pre-immunization baseline	protected (P) vs. not protected (NP) at 3 months	RP11-247L20.4	ENSG00000259071	novel transcript	-0.00179003	2.68056	0.000204714	0.988628	0.999507
KSPZV1	1.8 x 10^6 PfSPZ	pre-immunization baseline	protected (P) vs. not protected (NP) at 3 months	RP11-439E19.9	ENSG00000260698	novel transcript	0.00450104	1.11677	0.000203833	0.988652	0.999507
KSPZV1	1.8 x 10^6 PfSPZ	pre-immunization baseline	protected (P) vs. not protected (NP) at 3 months	UBE2W	ENSG00000104343	ubiquitin conjugating enzyme E2 W [Source:HGNC Symbol;Acc:HGNC:25616]	-0.0011912	6.67348	0.000201374	0.988721	0.999507
KSPZV1	1.8 x 10^6 PfSPZ	pre-immunization baseline	protected (P) vs. not protected (NP) at 3 months	XXcos-LUCA16.1	ENSG00000213600	novel transcript, sense intronic to GNAI2	0.00253869	2.36165	0.000200076	0.988757	0.999507
KSPZV1	1.8 x 10^6 PfSPZ	pre-immunization baseline	protected (P) vs. not protected (NP) at 3 months	RP11-203M5.7	ENSG00000258515	novel transcript, antisense to OSGEP	0.00307761	0.384853	0.000199289	0.98878	0.999507
KSPZV1	1.8 x 10^6 PfSPZ	pre-immunization baseline	protected (P) vs. not protected (NP) at 3 months	MET	ENSG00000105976	MET proto-oncogene, receptor tyrosine kinase [Source:HGNC Symbol;Acc:HGNC:7029]	-0.00708887	0.724361	0.000198035	0.988815	0.999507
KSPZV1	1.8 x 10^6 PfSPZ	pre-immunization baseline	protected (P) vs. not protected (NP) at 3 months	ABRACL	ENSG00000146386	ABRA C-terminal like [Source:HGNC Symbol;Acc:HGNC:21230]	-0.00145935	4.83236	0.000197793	0.988822	0.999507
KSPZV1	1.8 x 10^6 PfSPZ	pre-immunization baseline	protected (P) vs. not protected (NP) at 3 months	NKD1	ENSG00000140807	NKD inhibitor of WNT signaling pathway 1 [Source:HGNC Symbol;Acc:HGNC:17045]	0.00222337	3.37642	0.000195973	0.988873	0.999507
KSPZV1	1.8 x 10^6 PfSPZ	pre-immunization baseline	protected (P) vs. not protected (NP) at 3 months	AKIRIN1	ENSG00000174574	akirin 1 [Source:HGNC Symbol;Acc:HGNC:25744]	0.00074301	6.68794	0.000195324	0.988892	0.999507
KSPZV1	1.8 x 10^6 PfSPZ	pre-immunization baseline	protected (P) vs. not protected (NP) at 3 months	MRPL52	ENSG00000172590	mitochondrial ribosomal protein L52 [Source:HGNC Symbol;Acc:HGNC:16655]	-0.001206	3.87635	0.00019457	0.988913	0.999507
KSPZV1	1.8 x 10^6 PfSPZ	pre-immunization baseline	protected (P) vs. not protected (NP) at 3 months	RP11-1102P22.3	ENSG00000279410	novel transcript	-0.0018183	2.53901	0.00019224	0.98898	0.999507
KSPZV1	1.8 x 10^6 PfSPZ	pre-immunization baseline	protected (P) vs. not protected (NP) at 3 months	HEXA	ENSG00000213614	hexosaminidase subunit alpha [Source:HGNC Symbol;Acc:HGNC:4878]	0.000887089	5.75018	0.000190929	0.989017	0.999507
KSPZV1	1.8 x 10^6 PfSPZ	pre-immunization baseline	protected (P) vs. not protected (NP) at 3 months	GCN1	ENSG00000089154	GCN1 activator of EIF2AK4 [Source:HGNC Symbol;Acc:HGNC:4199]	0.00140045	6.29992	0.000190332	0.989035	0.999507
KSPZV1	1.8 x 10^6 PfSPZ	pre-immunization baseline	protected (P) vs. not protected (NP) at 3 months	ZNF439	ENSG00000171291	zinc finger protein 439 [Source:HGNC Symbol;Acc:HGNC:20873]	0.0014387	4.51694	0.000188786	0.989079	0.999507
KSPZV1	1.8 x 10^6 PfSPZ	pre-immunization baseline	protected (P) vs. not protected (NP) at 3 months	IFFO1	ENSG00000010295	intermediate filament family orphan 1 [Source:HGNC Symbol;Acc:HGNC:24970]	0.00145204	3.96618	0.000185885	0.989163	0.999507
KSPZV1	1.8 x 10^6 PfSPZ	pre-immunization baseline	protected (P) vs. not protected (NP) at 3 months	APEX2	ENSG00000169188	apurinic/apyrimidinic endodeoxyribonuclease 2 [Source:HGNC Symbol;Acc:HGNC:17889]	0.00153349	4.05633	0.000182553	0.989261	0.999507
KSPZV1	1.8 x 10^6 PfSPZ	pre-immunization baseline	protected (P) vs. not protected (NP) at 3 months	PTPRE	ENSG00000132334	protein tyrosine phosphatase receptor type E [Source:HGNC Symbol;Acc:HGNC:9669]	-0.00131461	7.2527	0.000179353	0.989356	0.999507
KSPZV1	1.8 x 10^6 PfSPZ	pre-immunization baseline	protected (P) vs. not protected (NP) at 3 months	SCAP	ENSG00000114650	SREBF chaperone [Source:HGNC Symbol;Acc:HGNC:30634]	0.000959389	5.91343	0.000179346	0.989356	0.999507
KSPZV1	1.8 x 10^6 PfSPZ	pre-immunization baseline	protected (P) vs. not protected (NP) at 3 months	TRAK1	ENSG00000182606	trafficking kinesin protein 1 [Source:HGNC Symbol;Acc:HGNC:29947]	0.000865868	7.03721	0.00017697	0.989427	0.999507
KSPZV1	1.8 x 10^6 PfSPZ	pre-immunization baseline	protected (P) vs. not protected (NP) at 3 months	CTD-3154N5.1	ENSG00000260919	novel transcript, antisense to CLK3	0.00345037	-0.427872	0.000176007	0.989455	0.999507
KSPZV1	1.8 x 10^6 PfSPZ	pre-immunization baseline	protected (P) vs. not protected (NP) at 3 months	RAD52	ENSG00000002016	RAD52 homolog, DNA repair protein [Source:HGNC Symbol;Acc:HGNC:9824]	-0.00094149	4.46407	0.000173739	0.989523	0.999507
KSPZV1	1.8 x 10^6 PfSPZ	pre-immunization baseline	protected (P) vs. not protected (NP) at 3 months	ZDHHC24	ENSG00000174165	zinc finger DHHC-type containing 24 [Source:HGNC Symbol;Acc:HGNC:27387]	0.00163583	4.01811	0.000172057	0.989574	0.999507
KSPZV1	1.8 x 10^6 PfSPZ	pre-immunization baseline	protected (P) vs. not protected (NP) at 3 months	RP11-352G18.2	ENSG00000260773	novel transcript, antisense to DIS3L	-0.00232552	0.783537	0.000170958	0.989608	0.999507
KSPZV1	1.8 x 10^6 PfSPZ	pre-immunization baseline	protected (P) vs. not protected (NP) at 3 months	GTSF1L	ENSG00000124196	gametocyte specific factor 1 like [Source:HGNC Symbol;Acc:HGNC:16198]	-0.00755719	1.03707	0.000170288	0.989628	0.999507
KSPZV1	1.8 x 10^6 PfSPZ	pre-immunization baseline	protected (P) vs. not protected (NP) at 3 months	SEC61A1	ENSG00000058262	SEC61 translocon subunit alpha 1 [Source:HGNC Symbol;Acc:HGNC:18276]	-0.00106716	7.05972	0.000168174	0.989693	0.999507
KSPZV1	1.8 x 10^6 PfSPZ	pre-immunization baseline	protected (P) vs. not protected (NP) at 3 months	POM121C	ENSG00000272391	POM121 transmembrane nucleoporin C [Source:HGNC Symbol;Acc:HGNC:34005]	0.00121611	6.72138	0.000166248	0.989752	0.999507
KSPZV1	1.8 x 10^6 PfSPZ	pre-immunization baseline	protected (P) vs. not protected (NP) at 3 months	TST	ENSG00000128311	thiosulfate sulfurtransferase [Source:HGNC Symbol;Acc:HGNC:12388]	0.00291925	1.80816	0.000162397	0.989871	0.999507
KSPZV1	1.8 x 10^6 PfSPZ	pre-immunization baseline	protected (P) vs. not protected (NP) at 3 months	NAB2	ENSG00000166886	NGFI-A binding protein 2 [Source:HGNC Symbol;Acc:HGNC:7627]	0.00147975	3.29765	0.000161289	0.989906	0.999507
KSPZV1	1.8 x 10^6 PfSPZ	pre-immunization baseline	protected (P) vs. not protected (NP) at 3 months	NUP58	ENSG00000139496	nucleoporin 58 [Source:HGNC Symbol;Acc:HGNC:20261]	0.000798886	6.57517	0.000158012	0.990009	0.999507
KSPZV1	1.8 x 10^6 PfSPZ	pre-immunization baseline	protected (P) vs. not protected (NP) at 3 months	DMWD	ENSG00000185800	DM1 locus, WD repeat containing [Source:HGNC Symbol;Acc:HGNC:2936]	0.00148503	4.62103	0.00015797	0.99001	0.999507
KSPZV1	1.8 x 10^6 PfSPZ	pre-immunization baseline	protected (P) vs. not protected (NP) at 3 months	YBEY	ENSG00000182362	ybeY metalloendoribonuclease [Source:HGNC Symbol;Acc:HGNC:1299]	-0.00187527	3.27574	0.000156244	0.990065	0.999507
KSPZV1	1.8 x 10^6 PfSPZ	pre-immunization baseline	protected (P) vs. not protected (NP) at 3 months	CASTOR3	ENSG00000239521	CASTOR family member 3 [Source:HGNC Symbol;Acc:HGNC:29954]	-0.00126347	4.37134	0.000155077	0.990102	0.999507
KSPZV1	1.8 x 10^6 PfSPZ	pre-immunization baseline	protected (P) vs. not protected (NP) at 3 months	HNRNPM	ENSG00000099783	heterogeneous nuclear ribonucleoprotein M [Source:HGNC Symbol;Acc:HGNC:5046]	-0.000999758	6.60157	0.00015503	0.990104	0.999507
KSPZV1	1.8 x 10^6 PfSPZ	pre-immunization baseline	protected (P) vs. not protected (NP) at 3 months	CRYBA1	ENSG00000108255	crystallin beta A1 [Source:HGNC Symbol;Acc:HGNC:2394]	0.00239752	1.41085	0.000154669	0.990115	0.999507
KSPZV1	1.8 x 10^6 PfSPZ	pre-immunization baseline	protected (P) vs. not protected (NP) at 3 months	RP11-111E14.1	ENSG00000259351	novel transcript, antisense to DAPK2	0.00495706	0.138128	0.000153017	0.990168	0.999507
KSPZV1	1.8 x 10^6 PfSPZ	pre-immunization baseline	protected (P) vs. not protected (NP) at 3 months	RP11-106M3.3	ENSG00000261460	novel transcript, antisense to HEXA and CELF6	-0.00115189	4.01373	0.000149251	0.99029	0.999507
KSPZV1	1.8 x 10^6 PfSPZ	pre-immunization baseline	protected (P) vs. not protected (NP) at 3 months	CTD-2521M24.8	ENSG00000269053	novel transcript, antisense FAM125A	0.00309557	1.17727	0.000148661	0.990309	0.999507
KSPZV1	1.8 x 10^6 PfSPZ	pre-immunization baseline	protected (P) vs. not protected (NP) at 3 months	LATS1	ENSG00000131023	large tumor suppressor kinase 1 [Source:HGNC Symbol;Acc:HGNC:6514]	-0.00066726	7.14689	0.000147214	0.990356	0.999507
KSPZV1	1.8 x 10^6 PfSPZ	pre-immunization baseline	protected (P) vs. not protected (NP) at 3 months	GLRX	ENSG00000173221	glutaredoxin [Source:HGNC Symbol;Acc:HGNC:4330]	-0.000932828	6.84576	0.000145623	0.990409	0.999507
KSPZV1	1.8 x 10^6 PfSPZ	pre-immunization baseline	protected (P) vs. not protected (NP) at 3 months	RALB	ENSG00000144118	RAS like proto-oncogene B [Source:HGNC Symbol;Acc:HGNC:9840]	-0.00146646	6.23525	0.000144937	0.990431	0.999507
KSPZV1	1.8 x 10^6 PfSPZ	pre-immunization baseline	protected (P) vs. not protected (NP) at 3 months	MTMR11	ENSG00000014914	myotubularin related protein 11 [Source:HGNC Symbol;Acc:HGNC:24307]	0.0023831	3.42182	0.00014277	0.990503	0.999507
KSPZV1	1.8 x 10^6 PfSPZ	pre-immunization baseline	protected (P) vs. not protected (NP) at 3 months	AL133245.2	ENSG00000272754	novel transcript	-0.00528251	0.297163	0.000142698	0.990505	0.999507
KSPZV1	1.8 x 10^6 PfSPZ	pre-immunization baseline	protected (P) vs. not protected (NP) at 3 months	RP11-358B23.5	ENSG00000267758	novel transcript	0.00267071	1.28535	0.000140478	0.990579	0.999507
KSPZV1	1.8 x 10^6 PfSPZ	pre-immunization baseline	protected (P) vs. not protected (NP) at 3 months	FAM81A	ENSG00000157470	family with sequence similarity 81 member A [Source:HGNC Symbol;Acc:HGNC:28379]	-0.00305024	1.21961	0.000137751	0.990671	0.999507
KSPZV1	1.8 x 10^6 PfSPZ	pre-immunization baseline	protected (P) vs. not protected (NP) at 3 months	ARMH3	ENSG00000120029	armadillo like helical domain containing 3 [Source:HGNC Symbol;Acc:HGNC:25788]	0.000507001	5.75099	0.000136235	0.990723	0.999507
KSPZV1	1.8 x 10^6 PfSPZ	pre-immunization baseline	protected (P) vs. not protected (NP) at 3 months	RP4-738P15.6	ENSG00000279322	TEC	0.00274304	0.39314	0.000134417	0.990785	0.999507
KSPZV1	1.8 x 10^6 PfSPZ	pre-immunization baseline	protected (P) vs. not protected (NP) at 3 months	RUNX1	ENSG00000159216	RUNX family transcription factor 1 [Source:HGNC Symbol;Acc:HGNC:10471]	-0.000657154	7.37419	0.000132934	0.990836	0.999507
KSPZV1	1.8 x 10^6 PfSPZ	pre-immunization baseline	protected (P) vs. not protected (NP) at 3 months	SCAF1	ENSG00000126461	SR-related CTD associated factor 1 [Source:HGNC Symbol;Acc:HGNC:30403]	0.00152159	4.95478	0.000130537	0.990919	0.999507
KSPZV1	1.8 x 10^6 PfSPZ	pre-immunization baseline	protected (P) vs. not protected (NP) at 3 months	DENND4B	ENSG00000198837	DENN domain containing 4B [Source:HGNC Symbol;Acc:HGNC:29044]	-0.00106183	6.05298	0.000127988	0.991008	0.999507
KSPZV1	1.8 x 10^6 PfSPZ	pre-immunization baseline	protected (P) vs. not protected (NP) at 3 months	MREG	ENSG00000118242	melanoregulin [Source:HGNC Symbol;Acc:HGNC:25478]	-0.00171968	3.03565	0.000124981	0.991114	0.999507
KSPZV1	1.8 x 10^6 PfSPZ	pre-immunization baseline	protected (P) vs. not protected (NP) at 3 months	VSIG1	ENSG00000101842	V-set and immunoglobulin domain containing 1 [Source:HGNC Symbol;Acc:HGNC:28675]	-0.001696	4.28374	0.000124838	0.991119	0.999507
KSPZV1	1.8 x 10^6 PfSPZ	pre-immunization baseline	protected (P) vs. not protected (NP) at 3 months	AC016700.3	ENSG00000226505		-0.00245036	1.72179	0.00012462	0.991127	0.999507
KSPZV1	1.8 x 10^6 PfSPZ	pre-immunization baseline	protected (P) vs. not protected (NP) at 3 months	ZNF579	ENSG00000218891	zinc finger protein 579 [Source:HGNC Symbol;Acc:HGNC:26646]	-0.00320614	1.79984	0.000122657	0.991197	0.999507
KSPZV1	1.8 x 10^6 PfSPZ	pre-immunization baseline	protected (P) vs. not protected (NP) at 3 months	SLC9A8	ENSG00000197818	solute carrier family 9 member A8 [Source:HGNC Symbol;Acc:HGNC:20728]	0.000739813	6.03793	0.000122565	0.991201	0.999507
KSPZV1	1.8 x 10^6 PfSPZ	pre-immunization baseline	protected (P) vs. not protected (NP) at 3 months	HYAL2	ENSG00000068001	hyaluronidase 2 [Source:HGNC Symbol;Acc:HGNC:5321]	-0.00135922	3.10257	0.000121945	0.991223	0.999507
KSPZV1	1.8 x 10^6 PfSPZ	pre-immunization baseline	protected (P) vs. not protected (NP) at 3 months	SPTBN1	ENSG00000115306	spectrin beta, non-erythrocytic 1 [Source:HGNC Symbol;Acc:HGNC:11275]	-0.00112552	8.40044	0.000118438	0.99135	0.999507
KSPZV1	1.8 x 10^6 PfSPZ	pre-immunization baseline	protected (P) vs. not protected (NP) at 3 months	RP11-53B2.6	ENSG00000272746		0.00355808	0.213459	0.000116789	0.99141	0.999507
KSPZV1	1.8 x 10^6 PfSPZ	pre-immunization baseline	protected (P) vs. not protected (NP) at 3 months	GRAMD4	ENSG00000075240	GRAM domain containing 4 [Source:HGNC Symbol;Acc:HGNC:29113]	-0.00104342	5.20692	0.000116025	0.991439	0.999507
KSPZV1	1.8 x 10^6 PfSPZ	pre-immunization baseline	protected (P) vs. not protected (NP) at 3 months	P3R3URF-PIK3R3	ENSG00000278139	P3R3URF-PIK3R3 readthrough [Source:HGNC Symbol;Acc:HGNC:54999]	0.00316236	1.23676	0.000112508	0.991569	0.999507
KSPZV1	1.8 x 10^6 PfSPZ	pre-immunization baseline	protected (P) vs. not protected (NP) at 3 months	DGLUCY	ENSG00000133943	D-glutamate cyclase [Source:HGNC Symbol;Acc:HGNC:20498]	0.00092609	6.45878	0.000112451	0.991571	0.999507
KSPZV1	1.8 x 10^6 PfSPZ	pre-immunization baseline	protected (P) vs. not protected (NP) at 3 months	AP003068.9	ENSG00000254501	novel transcript	-0.00158706	3.29505	0.000110442	0.991647	0.999507
KSPZV1	1.8 x 10^6 PfSPZ	pre-immunization baseline	protected (P) vs. not protected (NP) at 3 months	EIF4E3	ENSG00000163412	eukaryotic translation initiation factor 4E family member 3 [Source:HGNC Symbol;Acc:HGNC:31837]	0.00109708	7.4802	0.000107366	0.991764	0.999507
KSPZV1	1.8 x 10^6 PfSPZ	pre-immunization baseline	protected (P) vs. not protected (NP) at 3 months	TOP3A	ENSG00000177302	DNA topoisomerase III alpha [Source:HGNC Symbol;Acc:HGNC:11992]	-0.000555724	5.40567	0.000106583	0.991794	0.999507
KSPZV1	1.8 x 10^6 PfSPZ	pre-immunization baseline	protected (P) vs. not protected (NP) at 3 months	DNAI4	ENSG00000152763	dynein axonemal intermediate chain 4 [Source:HGNC Symbol;Acc:HGNC:26252]	0.00328023	1.97206	0.000106294	0.991805	0.999507
KSPZV1	1.8 x 10^6 PfSPZ	pre-immunization baseline	protected (P) vs. not protected (NP) at 3 months	METTL7A	ENSG00000185432	methyltransferase like 7A [Source:HGNC Symbol;Acc:HGNC:24550]	0.000943557	6.83214	0.000105253	0.991846	0.999507
KSPZV1	1.8 x 10^6 PfSPZ	pre-immunization baseline	protected (P) vs. not protected (NP) at 3 months	BCL7C	ENSG00000099385	BAF chromatin remodeling complex subunit BCL7C [Source:HGNC Symbol;Acc:HGNC:1006]	-0.00105539	3.54819	0.000105161	0.991849	0.999507
KSPZV1	1.8 x 10^6 PfSPZ	pre-immunization baseline	protected (P) vs. not protected (NP) at 3 months	LAMC1	ENSG00000135862	laminin subunit gamma 1 [Source:HGNC Symbol;Acc:HGNC:6492]	-0.00175786	4.10618	0.000103987	0.991895	0.999507
KSPZV1	1.8 x 10^6 PfSPZ	pre-immunization baseline	protected (P) vs. not protected (NP) at 3 months	RP11-693M3.1	ENSG00000279319	TEC	0.00262781	2.67948	0.000103067	0.991931	0.999507
KSPZV1	1.8 x 10^6 PfSPZ	pre-immunization baseline	protected (P) vs. not protected (NP) at 3 months	C2orf68	ENSG00000168887	chromosome 2 open reading frame 68 [Source:HGNC Symbol;Acc:HGNC:34353]	-0.00060225	6.47477	0.000102649	0.991947	0.999507
KSPZV1	1.8 x 10^6 PfSPZ	pre-immunization baseline	protected (P) vs. not protected (NP) at 3 months	FAM214A	ENSG00000047346	family with sequence similarity 214 member A [Source:HGNC Symbol;Acc:HGNC:25609]	-0.000805795	7.49229	0.000102479	0.991954	0.999507
KSPZV1	1.8 x 10^6 PfSPZ	pre-immunization baseline	protected (P) vs. not protected (NP) at 3 months	INO80C	ENSG00000153391	INO80 complex subunit C [Source:HGNC Symbol;Acc:HGNC:26994]	-0.00114576	2.97465	0.000100763	0.992021	0.999507
KSPZV1	1.8 x 10^6 PfSPZ	pre-immunization baseline	protected (P) vs. not protected (NP) at 3 months	TRAJ5	ENSG00000211884	T cell receptor alpha joining 5 [Source:HGNC Symbol;Acc:HGNC:12081]	-0.00152024	0.660043	0.000100503	0.992032	0.999507
KSPZV1	1.8 x 10^6 PfSPZ	pre-immunization baseline	protected (P) vs. not protected (NP) at 3 months	SLC30A7	ENSG00000162695	solute carrier family 30 member 7 [Source:HGNC Symbol;Acc:HGNC:19306]	-0.000606834	7.31325	9.96761e-05	0.992065	0.999507
KSPZV1	1.8 x 10^6 PfSPZ	pre-immunization baseline	protected (P) vs. not protected (NP) at 3 months	FBRSL1	ENSG00000112787	fibrosin like 1 [Source:HGNC Symbol;Acc:HGNC:29308]	0.00102588	5.51104	9.83443e-05	0.992118	0.999507
KSPZV1	1.8 x 10^6 PfSPZ	pre-immunization baseline	protected (P) vs. not protected (NP) at 3 months	CTC-490E21.11	ENSG00000279108	TEC	-0.00334227	0.105048	9.60772e-05	0.992209	0.999507
KSPZV1	1.8 x 10^6 PfSPZ	pre-immunization baseline	protected (P) vs. not protected (NP) at 3 months	CCDC144A	ENSG00000170160	coiled-coil domain containing 144A [Source:HGNC Symbol;Acc:HGNC:29072]	0.00651448	4.08742	9.58975e-05	0.992219	0.999507
KSPZV1	1.8 x 10^6 PfSPZ	pre-immunization baseline	protected (P) vs. not protected (NP) at 3 months	WASHC4	ENSG00000136051	WASH complex subunit 4 [Source:HGNC Symbol;Acc:HGNC:29174]	-0.000900576	8.54991	9.47442e-05	0.992263	0.999507
KSPZV1	1.8 x 10^6 PfSPZ	pre-immunization baseline	protected (P) vs. not protected (NP) at 3 months	ZNF558	ENSG00000167785	zinc finger protein 558 [Source:HGNC Symbol;Acc:HGNC:26422]	0.00114106	4.14514	9.33722e-05	0.99232	0.999507
KSPZV1	1.8 x 10^6 PfSPZ	pre-immunization baseline	protected (P) vs. not protected (NP) at 3 months	RP11-245J9.5	ENSG00000271843	novel transcript	-0.00139104	2.15237	9.2128e-05	0.992371	0.999507
KSPZV1	1.8 x 10^6 PfSPZ	pre-immunization baseline	protected (P) vs. not protected (NP) at 3 months	AL358852.1	ENSG00000278899	novel transcript, antisense to LATS1	-0.00184411	1.22881	9.17647e-05	0.992386	0.999507
KSPZV1	1.8 x 10^6 PfSPZ	pre-immunization baseline	protected (P) vs. not protected (NP) at 3 months	GP5	ENSG00000178732	glycoprotein V platelet [Source:HGNC Symbol;Acc:HGNC:4443]	-0.00224131	2.23947	8.5716e-05	0.992641	0.999507
KSPZV1	1.8 x 10^6 PfSPZ	pre-immunization baseline	protected (P) vs. not protected (NP) at 3 months	CTB-139P11.2	ENSG00000279996	TEC	0.00372812	0.345809	8.44664e-05	0.992695	0.999507
KSPZV1	1.8 x 10^6 PfSPZ	pre-immunization baseline	protected (P) vs. not protected (NP) at 3 months	POLR2M	ENSG00000255529	RNA polymerase II subunit M [Source:HGNC Symbol;Acc:HGNC:14862]	0.000707975	7.00117	8.28715e-05	0.992764	0.999507
KSPZV1	1.8 x 10^6 PfSPZ	pre-immunization baseline	protected (P) vs. not protected (NP) at 3 months	USF2	ENSG00000105698	upstream transcription factor 2, c-fos interacting [Source:HGNC Symbol;Acc:HGNC:12594]	-0.000607811	6.03919	8.28005e-05	0.992767	0.999507
KSPZV1	1.8 x 10^6 PfSPZ	pre-immunization baseline	protected (P) vs. not protected (NP) at 3 months	ABHD12B	ENSG00000131969	abhydrolase domain containing 12B [Source:HGNC Symbol;Acc:HGNC:19837]	0.0026099	2.67329	8.14454e-05	0.992827	0.999507
KSPZV1	1.8 x 10^6 PfSPZ	pre-immunization baseline	protected (P) vs. not protected (NP) at 3 months	IRF2-DT	ENSG00000271646	IRF2 divergent transcript [Source:HGNC Symbol;Acc:HGNC:54871]	0.00114928	4.78225	8.07812e-05	0.992856	0.999507
KSPZV1	1.8 x 10^6 PfSPZ	pre-immunization baseline	protected (P) vs. not protected (NP) at 3 months	SMG9	ENSG00000105771	SMG9 nonsense mediated mRNA decay factor [Source:HGNC Symbol;Acc:HGNC:25763]	-0.000571477	5.04573	8.07411e-05	0.992858	0.999507
KSPZV1	1.8 x 10^6 PfSPZ	pre-immunization baseline	protected (P) vs. not protected (NP) at 3 months	SS18L2	ENSG00000008324	SS18 like 2 [Source:HGNC Symbol;Acc:HGNC:15593]	-0.00105181	3.39223	8.05139e-05	0.992868	0.999507
KSPZV1	1.8 x 10^6 PfSPZ	pre-immunization baseline	protected (P) vs. not protected (NP) at 3 months	RP11-949J7.5	ENSG00000235261		-0.00152543	1.51861	8.01523e-05	0.992884	0.999507
KSPZV1	1.8 x 10^6 PfSPZ	pre-immunization baseline	protected (P) vs. not protected (NP) at 3 months	ETNK1	ENSG00000139163	ethanolamine kinase 1 [Source:HGNC Symbol;Acc:HGNC:24649]	0.000933387	7.83494	7.89152e-05	0.992939	0.999507
KSPZV1	1.8 x 10^6 PfSPZ	pre-immunization baseline	protected (P) vs. not protected (NP) at 3 months	AC006157.1	ENSG00000279008		0.0051868	3.84068	7.80796e-05	0.992979	0.999507
KSPZV1	1.8 x 10^6 PfSPZ	pre-immunization baseline	protected (P) vs. not protected (NP) at 3 months	GPAT3	ENSG00000138678	glycerol-3-phosphate acyltransferase 3 [Source:HGNC Symbol;Acc:HGNC:28157]	-0.0019197	3.53225	7.75306e-05	0.993002	0.999507
KSPZV1	1.8 x 10^6 PfSPZ	pre-immunization baseline	protected (P) vs. not protected (NP) at 3 months	KEAP1	ENSG00000079999	kelch like ECH associated protein 1 [Source:HGNC Symbol;Acc:HGNC:23177]	-0.000962972	4.13843	7.48474e-05	0.993124	0.999507
KSPZV1	1.8 x 10^6 PfSPZ	pre-immunization baseline	protected (P) vs. not protected (NP) at 3 months	MFF-DT	ENSG00000236432	MFF divergent transcript [Source:HGNC Symbol;Acc:HGNC:41067]	-0.00339099	-0.0036065	7.40519e-05	0.99316	0.999507
KSPZV1	1.8 x 10^6 PfSPZ	pre-immunization baseline	protected (P) vs. not protected (NP) at 3 months	DDX41	ENSG00000183258	DEAD-box helicase 41 [Source:HGNC Symbol;Acc:HGNC:18674]	0.000738162	4.45331	7.34734e-05	0.993187	0.999507
KSPZV1	1.8 x 10^6 PfSPZ	pre-immunization baseline	protected (P) vs. not protected (NP) at 3 months	STK35	ENSG00000125834	serine/threonine kinase 35 [Source:HGNC Symbol;Acc:HGNC:16254]	0.000482757	5.82495	7.25402e-05	0.99323	0.999507
KSPZV1	1.8 x 10^6 PfSPZ	pre-immunization baseline	protected (P) vs. not protected (NP) at 3 months	RTN2	ENSG00000125744	reticulon 2 [Source:HGNC Symbol;Acc:HGNC:10468]	-0.00251922	1.83413	7.15613e-05	0.993276	0.999507
KSPZV1	1.8 x 10^6 PfSPZ	pre-immunization baseline	protected (P) vs. not protected (NP) at 3 months	PLA2G6	ENSG00000184381	phospholipase A2 group VI [Source:HGNC Symbol;Acc:HGNC:9039]	-0.00087311	4.31466	6.91082e-05	0.993392	0.999507
KSPZV1	1.8 x 10^6 PfSPZ	pre-immunization baseline	protected (P) vs. not protected (NP) at 3 months	NFKBIB	ENSG00000104825	NFKB inhibitor beta [Source:HGNC Symbol;Acc:HGNC:7798]	-0.000869314	3.77399	6.77318e-05	0.993459	0.999507
KSPZV1	1.8 x 10^6 PfSPZ	pre-immunization baseline	protected (P) vs. not protected (NP) at 3 months	GDAP2	ENSG00000196505	ganglioside induced differentiation associated protein 2 [Source:HGNC Symbol;Acc:HGNC:18010]	-0.000479292	6.7841	6.71045e-05	0.993489	0.999507
KSPZV1	1.8 x 10^6 PfSPZ	pre-immunization baseline	protected (P) vs. not protected (NP) at 3 months	RP1-257A7.4	ENSG00000215022	novel transcript, antisense to PHACTR1	0.00143694	3.30369	6.68414e-05	0.993502	0.999507
KSPZV1	1.8 x 10^6 PfSPZ	pre-immunization baseline	protected (P) vs. not protected (NP) at 3 months	ZNF250	ENSG00000196150	zinc finger protein 250 [Source:HGNC Symbol;Acc:HGNC:13044]	-0.000791481	3.59304	6.54289e-05	0.993571	0.999507
KSPZV1	1.8 x 10^6 PfSPZ	pre-immunization baseline	protected (P) vs. not protected (NP) at 3 months	VPS37B	ENSG00000139722	VPS37B subunit of ESCRT-I [Source:HGNC Symbol;Acc:HGNC:25754]	-0.000515852	6.36403	6.53225e-05	0.993576	0.999507
KSPZV1	1.8 x 10^6 PfSPZ	pre-immunization baseline	protected (P) vs. not protected (NP) at 3 months	EHMT1	ENSG00000181090	euchromatic histone lysine methyltransferase 1 [Source:HGNC Symbol;Acc:HGNC:24650]	0.000584566	6.29865	6.52665e-05	0.993579	0.999507
KSPZV1	1.8 x 10^6 PfSPZ	pre-immunization baseline	protected (P) vs. not protected (NP) at 3 months	VWA8	ENSG00000102763	von Willebrand factor A domain containing 8 [Source:HGNC Symbol;Acc:HGNC:29071]	-0.000538509	6.11368	6.46091e-05	0.993611	0.999507
KSPZV1	1.8 x 10^6 PfSPZ	pre-immunization baseline	protected (P) vs. not protected (NP) at 3 months	MAP3K15	ENSG00000180815	mitogen-activated protein kinase kinase kinase 15 [Source:HGNC Symbol;Acc:HGNC:31689]	-0.00129744	2.76569	6.43015e-05	0.993626	0.999507
KSPZV1	1.8 x 10^6 PfSPZ	pre-immunization baseline	protected (P) vs. not protected (NP) at 3 months	JADE2	ENSG00000043143	jade family PHD finger 2 [Source:HGNC Symbol;Acc:HGNC:22984]	-0.000503149	7.27444	6.27392e-05	0.993704	0.999507
KSPZV1	1.8 x 10^6 PfSPZ	pre-immunization baseline	protected (P) vs. not protected (NP) at 3 months	TRBV11-2	ENSG00000241657	T cell receptor beta variable 11-2 [Source:HGNC Symbol;Acc:HGNC:12181]	0.00250368	1.31947	6.1534e-05	0.993765	0.999507
KSPZV1	1.8 x 10^6 PfSPZ	pre-immunization baseline	protected (P) vs. not protected (NP) at 3 months	GIMAP2	ENSG00000106560	GTPase, IMAP family member 2 [Source:HGNC Symbol;Acc:HGNC:21789]	-0.000845043	6.71891	6.0545e-05	0.993815	0.999507
KSPZV1	1.8 x 10^6 PfSPZ	pre-immunization baseline	protected (P) vs. not protected (NP) at 3 months	C3orf52	ENSG00000114529	chromosome 3 open reading frame 52 [Source:HGNC Symbol;Acc:HGNC:26255]	0.000987663	4.53771	5.83187e-05	0.99393	0.999507
KSPZV1	1.8 x 10^6 PfSPZ	pre-immunization baseline	protected (P) vs. not protected (NP) at 3 months	MED31	ENSG00000108590	mediator complex subunit 31 [Source:HGNC Symbol;Acc:HGNC:24260]	0.000721867	4.33728	5.51318e-05	0.994098	0.999507
KSPZV1	1.8 x 10^6 PfSPZ	pre-immunization baseline	protected (P) vs. not protected (NP) at 3 months	RP11-186N15.3	ENSG00000228302	novel transcript	0.000549931	3.79064	5.02717e-05	0.994364	0.999507
KSPZV1	1.8 x 10^6 PfSPZ	pre-immunization baseline	protected (P) vs. not protected (NP) at 3 months	FRMD4B	ENSG00000114541	FERM domain containing 4B [Source:HGNC Symbol;Acc:HGNC:24886]	0.00141761	3.83792	5.01529e-05	0.994371	0.999507
KSPZV1	1.8 x 10^6 PfSPZ	pre-immunization baseline	protected (P) vs. not protected (NP) at 3 months	SH3GLB1	ENSG00000097033	SH3 domain containing GRB2 like, endophilin B1 [Source:HGNC Symbol;Acc:HGNC:10833]	0.000509311	7.67456	4.9478e-05	0.994409	0.999507
KSPZV1	1.8 x 10^6 PfSPZ	pre-immunization baseline	protected (P) vs. not protected (NP) at 3 months	STRIP1	ENSG00000143093	striatin interacting protein 1 [Source:HGNC Symbol;Acc:HGNC:25916]	-0.000579601	4.80573	4.80124e-05	0.994493	0.999507
KSPZV1	1.8 x 10^6 PfSPZ	pre-immunization baseline	protected (P) vs. not protected (NP) at 3 months	RP11-287D1.3	ENSG00000264324	novel protein	0.000610517	4.81919	4.75293e-05	0.99452	0.999507
KSPZV1	1.8 x 10^6 PfSPZ	pre-immunization baseline	protected (P) vs. not protected (NP) at 3 months	PMPCA	ENSG00000165688	peptidase, mitochondrial processing subunit alpha [Source:HGNC Symbol;Acc:HGNC:18667]	-0.00063873	4.3327	4.74047e-05	0.994527	0.999507
KSPZV1	1.8 x 10^6 PfSPZ	pre-immunization baseline	protected (P) vs. not protected (NP) at 3 months	LINC02158	ENSG00000225611	long intergenic non-protein coding RNA 2158 [Source:HGNC Symbol;Acc:HGNC:53019]	-0.00200062	0.312679	4.63359e-05	0.99459	0.999507
KSPZV1	1.8 x 10^6 PfSPZ	pre-immunization baseline	protected (P) vs. not protected (NP) at 3 months	MRPL35	ENSG00000132313	mitochondrial ribosomal protein L35 [Source:HGNC Symbol;Acc:HGNC:14489]	0.000626238	4.88743	4.56188e-05	0.994632	0.999507
KSPZV1	1.8 x 10^6 PfSPZ	pre-immunization baseline	protected (P) vs. not protected (NP) at 3 months	SDR42E1	ENSG00000184860	short chain dehydrogenase/reductase family 42E, member 1 [Source:HGNC Symbol;Acc:HGNC:29834]	-0.000736968	4.67525	4.51082e-05	0.994662	0.999507
KSPZV1	1.8 x 10^6 PfSPZ	pre-immunization baseline	protected (P) vs. not protected (NP) at 3 months	GXYLT1	ENSG00000151233	glucoside xylosyltransferase 1 [Source:HGNC Symbol;Acc:HGNC:27482]	0.000566433	5.45702	4.42591e-05	0.994712	0.999507
KSPZV1	1.8 x 10^6 PfSPZ	pre-immunization baseline	protected (P) vs. not protected (NP) at 3 months	CCDC6	ENSG00000108091	coiled-coil domain containing 6 [Source:HGNC Symbol;Acc:HGNC:18782]	0.000483632	6.87515	4.37138e-05	0.994745	0.999507
KSPZV1	1.8 x 10^6 PfSPZ	pre-immunization baseline	protected (P) vs. not protected (NP) at 3 months	SELENOO	ENSG00000073169	selenoprotein O [Source:HGNC Symbol;Acc:HGNC:30395]	0.000785978	3.62542	4.25954e-05	0.994812	0.999507
KSPZV1	1.8 x 10^6 PfSPZ	pre-immunization baseline	protected (P) vs. not protected (NP) at 3 months	ALDH16A1	ENSG00000161618	aldehyde dehydrogenase 16 family member A1 [Source:HGNC Symbol;Acc:HGNC:28114]	-0.000726248	4.38893	4.23754e-05	0.994826	0.999507
KSPZV1	1.8 x 10^6 PfSPZ	pre-immunization baseline	protected (P) vs. not protected (NP) at 3 months	RP4-758J24.6	ENSG00000280378	TEC	-0.0012313	2.05437	4.23277e-05	0.994829	0.999507
KSPZV1	1.8 x 10^6 PfSPZ	pre-immunization baseline	protected (P) vs. not protected (NP) at 3 months	CTC-325H20.2	ENSG00000266912		0.0015324	2.82658	4.02068e-05	0.99496	0.999507
KSPZV1	1.8 x 10^6 PfSPZ	pre-immunization baseline	protected (P) vs. not protected (NP) at 3 months	RTCB	ENSG00000100220	RNA 2',3'-cyclic phosphate and 5'-OH ligase [Source:HGNC Symbol;Acc:HGNC:26935]	0.000490198	4.78985	3.97547e-05	0.994988	0.999507
KSPZV1	1.8 x 10^6 PfSPZ	pre-immunization baseline	protected (P) vs. not protected (NP) at 3 months	CTD-2540L5.5	ENSG00000259115	novel transcript	0.000552336	3.00256	3.90373e-05	0.995034	0.999507
KSPZV1	1.8 x 10^6 PfSPZ	pre-immunization baseline	protected (P) vs. not protected (NP) at 3 months	ABCA2	ENSG00000107331	ATP binding cassette subfamily A member 2 [Source:HGNC Symbol;Acc:HGNC:32]	0.000923489	5.12929	3.82934e-05	0.995082	0.999507
KSPZV1	1.8 x 10^6 PfSPZ	pre-immunization baseline	protected (P) vs. not protected (NP) at 3 months	SLU7	ENSG00000164609	SLU7 homolog, splicing factor [Source:HGNC Symbol;Acc:HGNC:16939]	-0.000477253	6.41007	3.81146e-05	0.995093	0.999507
KSPZV1	1.8 x 10^6 PfSPZ	pre-immunization baseline	protected (P) vs. not protected (NP) at 3 months	PSMD6	ENSG00000163636	proteasome 26S subunit, non-ATPase 6 [Source:HGNC Symbol;Acc:HGNC:9564]	-0.00034349	6.91902	3.78544e-05	0.99511	0.999507
KSPZV1	1.8 x 10^6 PfSPZ	pre-immunization baseline	protected (P) vs. not protected (NP) at 3 months	NCOA5	ENSG00000124160	nuclear receptor coactivator 5 [Source:HGNC Symbol;Acc:HGNC:15909]	-0.000511411	5.73858	3.68718e-05	0.995174	0.999507
KSPZV1	1.8 x 10^6 PfSPZ	pre-immunization baseline	protected (P) vs. not protected (NP) at 3 months	ARHGEF38	ENSG00000236699	Rho guanine nucleotide exchange factor 38 [Source:HGNC Symbol;Acc:HGNC:25968]	0.00143455	2.17263	3.67547e-05	0.995181	0.999507
KSPZV1	1.8 x 10^6 PfSPZ	pre-immunization baseline	protected (P) vs. not protected (NP) at 3 months	MPV17	ENSG00000115204	mitochondrial inner membrane protein MPV17 [Source:HGNC Symbol;Acc:HGNC:7224]	0.000352172	6.10433	3.64778e-05	0.995199	0.999507
KSPZV1	1.8 x 10^6 PfSPZ	pre-immunization baseline	protected (P) vs. not protected (NP) at 3 months	MIR10A	ENSG00000257178	novel transcript, sense intronic to HOXB3	0.0023597	-0.0807203	3.62584e-05	0.995214	0.999507
KSPZV1	1.8 x 10^6 PfSPZ	pre-immunization baseline	protected (P) vs. not protected (NP) at 3 months	GANC	ENSG00000214013	glucosidase alpha, neutral C [Source:HGNC Symbol;Acc:HGNC:4139]	-0.000366575	6.237	3.53729e-05	0.995273	0.999507
KSPZV1	1.8 x 10^6 PfSPZ	pre-immunization baseline	protected (P) vs. not protected (NP) at 3 months	RP3-323N1.2	ENSG00000230322	novel transcript	-0.000789181	2.89403	3.53082e-05	0.995277	0.999507
KSPZV1	1.8 x 10^6 PfSPZ	pre-immunization baseline	protected (P) vs. not protected (NP) at 3 months	LMBR1L	ENSG00000139636	limb development membrane protein 1 like [Source:HGNC Symbol;Acc:HGNC:18268]	0.000520694	4.49818	3.52509e-05	0.995281	0.999507
KSPZV1	1.8 x 10^6 PfSPZ	pre-immunization baseline	protected (P) vs. not protected (NP) at 3 months	UPRT	ENSG00000094841	uracil phosphoribosyltransferase homolog [Source:HGNC Symbol;Acc:HGNC:28334]	-0.00060475	3.78824	3.50498e-05	0.995294	0.999507
KSPZV1	1.8 x 10^6 PfSPZ	pre-immunization baseline	protected (P) vs. not protected (NP) at 3 months	NHSL2	ENSG00000204131	NHS like 2 [Source:HGNC Symbol;Acc:HGNC:33737]	0.000868017	5.39149	3.43824e-05	0.99534	0.999507
KSPZV1	1.8 x 10^6 PfSPZ	pre-immunization baseline	protected (P) vs. not protected (NP) at 3 months	PRKAA1	ENSG00000132356	protein kinase AMP-activated catalytic subunit alpha 1 [Source:HGNC Symbol;Acc:HGNC:9376]	0.000416503	7.17698	3.42803e-05	0.995346	0.999507
KSPZV1	1.8 x 10^6 PfSPZ	pre-immunization baseline	protected (P) vs. not protected (NP) at 3 months	RSPH4A	ENSG00000111834	radial spoke head component 4A [Source:HGNC Symbol;Acc:HGNC:21558]	-0.00180103	0.298015	3.39082e-05	0.995372	0.999507
KSPZV1	1.8 x 10^6 PfSPZ	pre-immunization baseline	protected (P) vs. not protected (NP) at 3 months	ARCN1	ENSG00000095139	archain 1 [Source:HGNC Symbol;Acc:HGNC:649]	0.000363686	7.77778	3.34153e-05	0.995405	0.999507
KSPZV1	1.8 x 10^6 PfSPZ	pre-immunization baseline	protected (P) vs. not protected (NP) at 3 months	RP11-102N12.2	ENSG00000248335	novel transcript	-0.000559861	-0.2138	3.22701e-05	0.995485	0.999507
KSPZV1	1.8 x 10^6 PfSPZ	pre-immunization baseline	protected (P) vs. not protected (NP) at 3 months	MGAT4A	ENSG00000071073	alpha-1,3-mannosyl-glycoprotein 4-beta-N-acetylglucosaminyltransferase A [Source:HGNC Symbol;Acc:HGNC:7047]	0.000533406	8.15489	3.15126e-05	0.995538	0.999507
KSPZV1	1.8 x 10^6 PfSPZ	pre-immunization baseline	protected (P) vs. not protected (NP) at 3 months	KDM5B	ENSG00000117139	lysine demethylase 5B [Source:HGNC Symbol;Acc:HGNC:18039]	0.000323237	6.17153	3.068e-05	0.995597	0.999507
KSPZV1	1.8 x 10^6 PfSPZ	pre-immunization baseline	protected (P) vs. not protected (NP) at 3 months	RP11-484D2.5	ENSG00000255340	novel transcript	-0.000819862	1.45893	2.95389e-05	0.99568	0.999507
KSPZV1	1.8 x 10^6 PfSPZ	pre-immunization baseline	protected (P) vs. not protected (NP) at 3 months	AC024592.12	ENSG00000267740	novel protein	-0.000776629	3.79493	2.94145e-05	0.995689	0.999507
KSPZV1	1.8 x 10^6 PfSPZ	pre-immunization baseline	protected (P) vs. not protected (NP) at 3 months	AC091633.3	ENSG00000223711	novel transcript	-0.00149399	0.318904	2.93323e-05	0.995695	0.999507
KSPZV1	1.8 x 10^6 PfSPZ	pre-immunization baseline	protected (P) vs. not protected (NP) at 3 months	NCMAP-DT	ENSG00000264443	NCMAP divergent transcript [Source:HGNC Symbol;Acc:HGNC:54327]	-0.000670305	5.77786	2.82701e-05	0.995774	0.999507
KSPZV1	1.8 x 10^6 PfSPZ	pre-immunization baseline	protected (P) vs. not protected (NP) at 3 months	OSBPL7	ENSG00000006025	oxysterol binding protein like 7 [Source:HGNC Symbol;Acc:HGNC:16387]	0.000662599	3.75014	2.77887e-05	0.99581	0.999507
KSPZV1	1.8 x 10^6 PfSPZ	pre-immunization baseline	protected (P) vs. not protected (NP) at 3 months	HIRA	ENSG00000100084	histone cell cycle regulator [Source:HGNC Symbol;Acc:HGNC:4916]	0.000431533	5.80505	2.747e-05	0.995834	0.999507
KSPZV1	1.8 x 10^6 PfSPZ	pre-immunization baseline	protected (P) vs. not protected (NP) at 3 months	LINC-PINT	ENSG00000231721	long intergenic non-protein coding RNA, p53 induced transcript [Source:HGNC Symbol;Acc:HGNC:26885]	-0.000443189	5.71504	2.5992e-05	0.995948	0.999507
KSPZV1	1.8 x 10^6 PfSPZ	pre-immunization baseline	protected (P) vs. not protected (NP) at 3 months	RP11-440L14.1	ENSG00000249592	novel transcript, antisense to PCGF3	-0.000433375	4.57951	2.57814e-05	0.995964	0.999507
KSPZV1	1.8 x 10^6 PfSPZ	pre-immunization baseline	protected (P) vs. not protected (NP) at 3 months	GTF3C2	ENSG00000115207	general transcription factor IIIC subunit 2 [Source:HGNC Symbol;Acc:HGNC:4665]	-0.000292645	5.64422	2.40431e-05	0.996103	0.999507
KSPZV1	1.8 x 10^6 PfSPZ	pre-immunization baseline	protected (P) vs. not protected (NP) at 3 months	HPF1	ENSG00000056050	histone PARylation factor 1 [Source:HGNC Symbol;Acc:HGNC:26051]	-0.000507088	4.23713	2.36555e-05	0.996134	0.999507
KSPZV1	1.8 x 10^6 PfSPZ	pre-immunization baseline	protected (P) vs. not protected (NP) at 3 months	TLR8	ENSG00000101916	toll like receptor 8 [Source:HGNC Symbol;Acc:HGNC:15632]	0.000773179	7.12746	2.26597e-05	0.996217	0.999507
KSPZV1	1.8 x 10^6 PfSPZ	pre-immunization baseline	protected (P) vs. not protected (NP) at 3 months	INSIG1-DT	ENSG00000273117	INSIG1 divergent transcript [Source:HGNC Symbol;Acc:HGNC:55155]	-0.00132154	1.58695	2.22882e-05	0.996248	0.999507
KSPZV1	1.8 x 10^6 PfSPZ	pre-immunization baseline	protected (P) vs. not protected (NP) at 3 months	LARGE2	ENSG00000165905	LARGE xylosyl- and glucuronyltransferase 2 [Source:HGNC Symbol;Acc:HGNC:16522]	-0.000672915	4.00479	2.16533e-05	0.996301	0.999507
KSPZV1	1.8 x 10^6 PfSPZ	pre-immunization baseline	protected (P) vs. not protected (NP) at 3 months	WRAP73	ENSG00000116213	WD repeat containing, antisense to TP73 [Source:HGNC Symbol;Acc:HGNC:12759]	0.000382341	4.31356	2.12133e-05	0.996339	0.999507
KSPZV1	1.8 x 10^6 PfSPZ	pre-immunization baseline	protected (P) vs. not protected (NP) at 3 months	KCNIP2	ENSG00000120049	potassium voltage-gated channel interacting protein 2 [Source:HGNC Symbol;Acc:HGNC:15522]	0.00117557	1.56529	2.10625e-05	0.996352	0.999507
KSPZV1	1.8 x 10^6 PfSPZ	pre-immunization baseline	protected (P) vs. not protected (NP) at 3 months	STRAP	ENSG00000023734	serine/threonine kinase receptor associated protein [Source:HGNC Symbol;Acc:HGNC:30796]	-0.000388404	5.42054	2.10508e-05	0.996353	0.999507
KSPZV1	1.8 x 10^6 PfSPZ	pre-immunization baseline	protected (P) vs. not protected (NP) at 3 months	TIMM44	ENSG00000104980	translocase of inner mitochondrial membrane 44 [Source:HGNC Symbol;Acc:HGNC:17316]	-0.000490991	3.64992	2.07423e-05	0.99638	0.999507
KSPZV1	1.8 x 10^6 PfSPZ	pre-immunization baseline	protected (P) vs. not protected (NP) at 3 months	RP11-552F3.9	ENSG00000267801	novel transcript, antisense to TRIM47	0.00152105	1.06034	2.05505e-05	0.996397	0.999507
KSPZV1	1.8 x 10^6 PfSPZ	pre-immunization baseline	protected (P) vs. not protected (NP) at 3 months	RP11-66B24.4	ENSG00000259583	novel transcript, antisense to LRRK1 and ALDH1A3	-0.00116489	1.10818	2.04735e-05	0.996404	0.999507
KSPZV1	1.8 x 10^6 PfSPZ	pre-immunization baseline	protected (P) vs. not protected (NP) at 3 months	CDC42BPG	ENSG00000171219	CDC42 binding protein kinase gamma [Source:HGNC Symbol;Acc:HGNC:29829]	-0.00157531	1.48707	2.00368e-05	0.996442	0.999507
KSPZV1	1.8 x 10^6 PfSPZ	pre-immunization baseline	protected (P) vs. not protected (NP) at 3 months	CD83	ENSG00000112149	CD83 molecule [Source:HGNC Symbol;Acc:HGNC:1703]	0.00048942	3.74105	1.99581e-05	0.996449	0.999507
KSPZV1	1.8 x 10^6 PfSPZ	pre-immunization baseline	protected (P) vs. not protected (NP) at 3 months	AKT1	ENSG00000142208	AKT serine/threonine kinase 1 [Source:HGNC Symbol;Acc:HGNC:391]	-0.000387539	5.47737	1.97714e-05	0.996466	0.999507
KSPZV1	1.8 x 10^6 PfSPZ	pre-immunization baseline	protected (P) vs. not protected (NP) at 3 months	TYW5	ENSG00000162971	tRNA-yW synthesizing protein 5 [Source:HGNC Symbol;Acc:HGNC:26754]	-0.000439006	5.436	1.97298e-05	0.996469	0.999507
KSPZV1	1.8 x 10^6 PfSPZ	pre-immunization baseline	protected (P) vs. not protected (NP) at 3 months	GIMAP5	ENSG00000196329	GTPase, IMAP family member 5 [Source:HGNC Symbol;Acc:HGNC:18005]	-0.000331344	8.41076	1.9711e-05	0.996471	0.999507
KSPZV1	1.8 x 10^6 PfSPZ	pre-immunization baseline	protected (P) vs. not protected (NP) at 3 months	APOOL	ENSG00000155008	apolipoprotein O like [Source:HGNC Symbol;Acc:HGNC:24009]	0.000600172	4.755	1.95069e-05	0.996489	0.999507
KSPZV1	1.8 x 10^6 PfSPZ	pre-immunization baseline	protected (P) vs. not protected (NP) at 3 months	TRAT1	ENSG00000163519	T cell receptor associated transmembrane adaptor 1 [Source:HGNC Symbol;Acc:HGNC:30698]	-0.000466613	7.32402	1.91284e-05	0.996524	0.999507
KSPZV1	1.8 x 10^6 PfSPZ	pre-immunization baseline	protected (P) vs. not protected (NP) at 3 months	MMP17	ENSG00000198598	matrix metallopeptidase 17 [Source:HGNC Symbol;Acc:HGNC:7163]	-0.000778429	3.60003	1.87844e-05	0.996555	0.999507
KSPZV1	1.8 x 10^6 PfSPZ	pre-immunization baseline	protected (P) vs. not protected (NP) at 3 months	PRPF3	ENSG00000117360	pre-mRNA processing factor 3 [Source:HGNC Symbol;Acc:HGNC:17348]	-0.000234177	5.92648	1.75012e-05	0.996675	0.999547
KSPZV1	1.8 x 10^6 PfSPZ	pre-immunization baseline	protected (P) vs. not protected (NP) at 3 months	STXBP5-AS1	ENSG00000233452	STXBP5 antisense RNA 1 [Source:HGNC Symbol;Acc:HGNC:44183]	-0.00101124	1.58369	1.6543e-05	0.996767	0.999547
KSPZV1	1.8 x 10^6 PfSPZ	pre-immunization baseline	protected (P) vs. not protected (NP) at 3 months	PCDHGA1	ENSG00000204956	protocadherin gamma subfamily A, 1 [Source:HGNC Symbol;Acc:HGNC:8696]	-0.00111515	1.08724	1.57557e-05	0.996845	0.999547
KSPZV1	1.8 x 10^6 PfSPZ	pre-immunization baseline	protected (P) vs. not protected (NP) at 3 months	TCTA	ENSG00000145022	T cell leukemia translocation altered [Source:HGNC Symbol;Acc:HGNC:11692]	-0.000347245	4.65519	1.50013e-05	0.996921	0.999547
KSPZV1	1.8 x 10^6 PfSPZ	pre-immunization baseline	protected (P) vs. not protected (NP) at 3 months	SUMF2	ENSG00000129103	sulfatase modifying factor 2 [Source:HGNC Symbol;Acc:HGNC:20415]	-0.000296378	5.89851	1.42416e-05	0.997	0.999547
KSPZV1	1.8 x 10^6 PfSPZ	pre-immunization baseline	protected (P) vs. not protected (NP) at 3 months	SERPINB6	ENSG00000124570	serpin family B member 6 [Source:HGNC Symbol;Acc:HGNC:8950]	0.000540263	4.02057	1.24244e-05	0.997198	0.999547
KSPZV1	1.8 x 10^6 PfSPZ	pre-immunization baseline	protected (P) vs. not protected (NP) at 3 months	CTSG	ENSG00000100448	cathepsin G [Source:HGNC Symbol;Acc:HGNC:2532]	0.00123518	-0.236645	1.23091e-05	0.997211	0.999547
KSPZV1	1.8 x 10^6 PfSPZ	pre-immunization baseline	protected (P) vs. not protected (NP) at 3 months	LRATD2	ENSG00000168672	LRAT domain containing 2 [Source:HGNC Symbol;Acc:HGNC:24166]	0.000314073	4.93655	1.17667e-05	0.997273	0.999547
KSPZV1	1.8 x 10^6 PfSPZ	pre-immunization baseline	protected (P) vs. not protected (NP) at 3 months	RP11-977G19.10	ENSG00000144785	novel protein	0.000271953	4.36228	1.14561e-05	0.99731	0.999547
KSPZV1	1.8 x 10^6 PfSPZ	pre-immunization baseline	protected (P) vs. not protected (NP) at 3 months	USP9Y	ENSG00000114374	ubiquitin specific peptidase 9 Y-linked [Source:HGNC Symbol;Acc:HGNC:12633]	-0.00217999	6.17787	1.10476e-05	0.997359	0.999547
KSPZV1	1.8 x 10^6 PfSPZ	pre-immunization baseline	protected (P) vs. not protected (NP) at 3 months	RP11-110G21.1	ENSG00000228801	novel transcript	0.000603703	2.27104	1.04797e-05	0.997427	0.999547
KSPZV1	1.8 x 10^6 PfSPZ	pre-immunization baseline	protected (P) vs. not protected (NP) at 3 months	BRMS1L	ENSG00000100916	BRMS1 like transcriptional repressor [Source:HGNC Symbol;Acc:HGNC:20512]	0.000487112	1.85131	9.83633e-06	0.997507	0.999547
KSPZV1	1.8 x 10^6 PfSPZ	pre-immunization baseline	protected (P) vs. not protected (NP) at 3 months	TIMELESS	ENSG00000111602	timeless circadian regulator [Source:HGNC Symbol;Acc:HGNC:11813]	0.000448229	3.73957	9.65095e-06	0.997531	0.999547
KSPZV1	1.8 x 10^6 PfSPZ	pre-immunization baseline	protected (P) vs. not protected (NP) at 3 months	LINC02352	ENSG00000259448	long intergenic non-protein coding RNA 2352 [Source:HGNC Symbol;Acc:HGNC:53274]	-0.00135478	0.783506	9.5896e-06	0.997539	0.999547
KSPZV1	1.8 x 10^6 PfSPZ	pre-immunization baseline	protected (P) vs. not protected (NP) at 3 months	TRAPPC2L	ENSG00000167515	trafficking protein particle complex 2 like [Source:HGNC Symbol;Acc:HGNC:30887]	-0.000257963	4.17861	9.4667e-06	0.997554	0.999547
KSPZV1	1.8 x 10^6 PfSPZ	pre-immunization baseline	protected (P) vs. not protected (NP) at 3 months	GIPC2	ENSG00000137960	GIPC PDZ domain containing family member 2 [Source:HGNC Symbol;Acc:HGNC:18177]	0.00107665	0.0408269	9.17278e-06	0.997593	0.999547
KSPZV1	1.8 x 10^6 PfSPZ	pre-immunization baseline	protected (P) vs. not protected (NP) at 3 months	SLC26A3	ENSG00000091138	solute carrier family 26 member 3 [Source:HGNC Symbol;Acc:HGNC:3018]	-0.00161555	0.0871578	8.79548e-06	0.997643	0.999547
KSPZV1	1.8 x 10^6 PfSPZ	pre-immunization baseline	protected (P) vs. not protected (NP) at 3 months	URB2	ENSG00000135763	URB2 ribosome biogenesis homolog [Source:HGNC Symbol;Acc:HGNC:28967]	-0.000251582	4.59833	8.71878e-06	0.997653	0.999547
KSPZV1	1.8 x 10^6 PfSPZ	pre-immunization baseline	protected (P) vs. not protected (NP) at 3 months	RP11-297C4.6	ENSG00000280137	novel transcript	0.000457278	2.44351	8.18445e-06	0.997726	0.999547
KSPZV1	1.8 x 10^6 PfSPZ	pre-immunization baseline	protected (P) vs. not protected (NP) at 3 months	ALOX15	ENSG00000161905	arachidonate 15-lipoxygenase [Source:HGNC Symbol;Acc:HGNC:433]	0.000875944	3.26022	7.9713e-06	0.997756	0.999547
KSPZV1	1.8 x 10^6 PfSPZ	pre-immunization baseline	protected (P) vs. not protected (NP) at 3 months	RP5-1085F17.3	ENSG00000260257	novel transcript	-0.000269462	3.88244	7.41559e-06	0.997836	0.999547
KSPZV1	1.8 x 10^6 PfSPZ	pre-immunization baseline	protected (P) vs. not protected (NP) at 3 months	RPN2	ENSG00000118705	ribophorin II [Source:HGNC Symbol;Acc:HGNC:10382]	0.000216574	6.97529	7.36701e-06	0.997843	0.999547
KSPZV1	1.8 x 10^6 PfSPZ	pre-immunization baseline	protected (P) vs. not protected (NP) at 3 months	FRAT2	ENSG00000181274	FRAT regulator of WNT signaling pathway 2 [Source:HGNC Symbol;Acc:HGNC:16048]	0.000393373	5.57282	6.67829e-06	0.997946	0.999547
KSPZV1	1.8 x 10^6 PfSPZ	pre-immunization baseline	protected (P) vs. not protected (NP) at 3 months	OLIG1	ENSG00000184221	oligodendrocyte transcription factor 1 [Source:HGNC Symbol;Acc:HGNC:16983]	-0.000520387	2.46117	6.47006e-06	0.997978	0.999547
KSPZV1	1.8 x 10^6 PfSPZ	pre-immunization baseline	protected (P) vs. not protected (NP) at 3 months	RP11-87C12.5	ENSG00000255856	novel transcript	-0.000587338	0.920251	6.29481e-06	0.998006	0.999547
KSPZV1	1.8 x 10^6 PfSPZ	pre-immunization baseline	protected (P) vs. not protected (NP) at 3 months	LOXL1-AS1	ENSG00000261801	LOXL1 antisense RNA 1 [Source:HGNC Symbol;Acc:HGNC:44169]	0.000371579	2.35883	6.06288e-06	0.998043	0.999547
KSPZV1	1.8 x 10^6 PfSPZ	pre-immunization baseline	protected (P) vs. not protected (NP) at 3 months	CTA-250D10.23	ENSG00000260655		0.000263355	6.21907	5.10543e-06	0.998204	0.99957
KSPZV1	1.8 x 10^6 PfSPZ	pre-immunization baseline	protected (P) vs. not protected (NP) at 3 months	PRKXP1	ENSG00000270127	novel transcript	-0.000587084	3.40827	4.96836e-06	0.998228	0.99957
KSPZV1	1.8 x 10^6 PfSPZ	pre-immunization baseline	protected (P) vs. not protected (NP) at 3 months	ZNF75A	ENSG00000162086	zinc finger protein 75a [Source:HGNC Symbol;Acc:HGNC:13146]	0.000175478	5.98462	4.94148e-06	0.998233	0.99957
KSPZV1	1.8 x 10^6 PfSPZ	pre-immunization baseline	protected (P) vs. not protected (NP) at 3 months	DIAPH2	ENSG00000147202	diaphanous related formin 2 [Source:HGNC Symbol;Acc:HGNC:2877]	0.000199404	6.13651	4.21632e-06	0.998368	0.999572
KSPZV1	1.8 x 10^6 PfSPZ	pre-immunization baseline	protected (P) vs. not protected (NP) at 3 months	MAP3K10	ENSG00000130758	mitogen-activated protein kinase kinase kinase 10 [Source:HGNC Symbol;Acc:HGNC:6849]	0.00019622	3.23129	4.08682e-06	0.998393	0.999572
KSPZV1	1.8 x 10^6 PfSPZ	pre-immunization baseline	protected (P) vs. not protected (NP) at 3 months	TMEM104	ENSG00000109066	transmembrane protein 104 [Source:HGNC Symbol;Acc:HGNC:25984]	0.000182493	4.88815	4.0414e-06	0.998402	0.999572
KSPZV1	1.8 x 10^6 PfSPZ	pre-immunization baseline	protected (P) vs. not protected (NP) at 3 months	STK36	ENSG00000163482	serine/threonine kinase 36 [Source:HGNC Symbol;Acc:HGNC:17209]	-0.000342961	2.20346	3.32063e-06	0.998552	0.999579
KSPZV1	1.8 x 10^6 PfSPZ	pre-immunization baseline	protected (P) vs. not protected (NP) at 3 months	SUMF1	ENSG00000144455	sulfatase modifying factor 1 [Source:HGNC Symbol;Acc:HGNC:20376]	0.000238936	4.15953	3.12518e-06	0.998595	0.999579
KSPZV1	1.8 x 10^6 PfSPZ	pre-immunization baseline	protected (P) vs. not protected (NP) at 3 months	ADAM15	ENSG00000143537	ADAM metallopeptidase domain 15 [Source:HGNC Symbol;Acc:HGNC:193]	-0.000243085	3.83094	3.03526e-06	0.998615	0.999579
KSPZV1	1.8 x 10^6 PfSPZ	pre-immunization baseline	protected (P) vs. not protected (NP) at 3 months	ZNF559-ZNF177	ENSG00000270011	ZNF559-ZNF177 readthrough [Source:HGNC Symbol;Acc:HGNC:42964]	0.000248966	3.38591	2.84834e-06	0.998659	0.999579
KSPZV1	1.8 x 10^6 PfSPZ	pre-immunization baseline	protected (P) vs. not protected (NP) at 3 months	ATXN7L2	ENSG00000162650	ataxin 7 like 2 [Source:HGNC Symbol;Acc:HGNC:28713]	-0.000291004	3.0035	2.72721e-06	0.998687	0.999579
KSPZV1	1.8 x 10^6 PfSPZ	pre-immunization baseline	protected (P) vs. not protected (NP) at 3 months	ZNF430	ENSG00000118620	zinc finger protein 430 [Source:HGNC Symbol;Acc:HGNC:20808]	-0.000152722	5.71304	2.37653e-06	0.998775	0.99959
KSPZV1	1.8 x 10^6 PfSPZ	pre-immunization baseline	protected (P) vs. not protected (NP) at 3 months	GMEB2	ENSG00000101216	glucocorticoid modulatory element binding protein 2 [Source:HGNC Symbol;Acc:HGNC:4371]	-9.81042e-05	4.49432	1.98191e-06	0.998881	0.99959
KSPZV1	1.8 x 10^6 PfSPZ	pre-immunization baseline	protected (P) vs. not protected (NP) at 3 months	SEC24D	ENSG00000150961	SEC24 homolog D, COPII coat complex component [Source:HGNC Symbol;Acc:HGNC:10706]	0.000138181	6.14435	1.80945e-06	0.998931	0.99959
KSPZV1	1.8 x 10^6 PfSPZ	pre-immunization baseline	protected (P) vs. not protected (NP) at 3 months	LINC01588	ENSG00000214900	long intergenic non-protein coding RNA 1588 [Source:HGNC Symbol;Acc:HGNC:27503]	0.000137275	4.64228	1.70936e-06	0.998961	0.99959
KSPZV1	1.8 x 10^6 PfSPZ	pre-immunization baseline	protected (P) vs. not protected (NP) at 3 months	ZNF24	ENSG00000172466	zinc finger protein 24 [Source:HGNC Symbol;Acc:HGNC:13032]	8.8971e-05	7.70242	1.65715e-06	0.998977	0.99959
KSPZV1	1.8 x 10^6 PfSPZ	pre-immunization baseline	protected (P) vs. not protected (NP) at 3 months	CCR10	ENSG00000184451	C-C motif chemokine receptor 10 [Source:HGNC Symbol;Acc:HGNC:4474]	0.000162363	0.895549	6.67628e-07	0.999351	0.999908
KSPZV1	1.8 x 10^6 PfSPZ	pre-immunization baseline	protected (P) vs. not protected (NP) at 3 months	LRRC37A2	ENSG00000238083	leucine rich repeat containing 37 member A2 [Source:HGNC Symbol;Acc:HGNC:32404]	0.000254572	3.3941	4.47068e-07	0.999469	0.999921
KSPZV1	1.8 x 10^6 PfSPZ	pre-immunization baseline	protected (P) vs. not protected (NP) at 3 months	MGAT5	ENSG00000152127	alpha-1,6-mannosylglycoprotein 6-beta-N-acetylglucosaminyltransferase [Source:HGNC Symbol;Acc:HGNC:7049]	-5.22677e-05	7.0649	4.14092e-07	0.999489	0.999921
KSPZV1	1.8 x 10^6 PfSPZ	pre-immunization baseline	protected (P) vs. not protected (NP) at 3 months	RP13-452N2.1	ENSG00000242048	novel transcript	-0.00018204	0.798018	3.4796e-07	0.999531	0.999921
KSPZV1	1.8 x 10^6 PfSPZ	pre-immunization baseline	protected (P) vs. not protected (NP) at 3 months	RP11-104N10.1	ENSG00000261118	novel transcript, antisense to SPG7	5.67793e-05	2.06233	7.49428e-08	0.999782	0.999991
KSPZV1	1.8 x 10^6 PfSPZ	pre-immunization baseline	protected (P) vs. not protected (NP) at 3 months	FAM111A-DT	ENSG00000245571	FAM111A divergent transcript [Source:HGNC Symbol;Acc:HGNC:53752]	-1.31384e-05	3.44907	2.45483e-08	0.999875	0.999991
KSPZV1	1.8 x 10^6 PfSPZ	pre-immunization baseline	protected (P) vs. not protected (NP) at 3 months	TTC24	ENSG00000187862	tetratricopeptide repeat domain 24 [Source:HGNC Symbol;Acc:HGNC:32348]	-2.5809e-05	3.33426	1.96594e-08	0.999889	0.999991
KSPZV1	1.8 x 10^6 PfSPZ	pre-immunization baseline	protected (P) vs. not protected (NP) at 3 months	RP11-147L13.2	ENSG00000265100	novel transcript, antisense to AMZ2	1.23231e-05	2.06756	1.45585e-08	0.999904	0.999991
KSPZV1	1.8 x 10^6 PfSPZ	pre-immunization baseline	protected (P) vs. not protected (NP) at 3 months	AC107081.5	ENSG00000236498	novel transcript	-4.3493e-05	3.33157	8.08278e-09	0.999929	0.999991
KSPZV1	1.8 x 10^6 PfSPZ	pre-immunization baseline	protected (P) vs. not protected (NP) at 3 months	MTA1	ENSG00000182979	metastasis associated 1 [Source:HGNC Symbol;Acc:HGNC:7410]	-5.97414e-06	5.10833	2.61161e-09	0.999959	0.999991
KSPZV1	1.8 x 10^6 PfSPZ	pre-immunization baseline	protected (P) vs. not protected (NP) at 3 months	CTD-3037G24.3	ENSG00000259899	novel transcript, antisense to a novel protein	3.60864e-05	0.162055	1.35711e-10	0.999991	0.999991
VRC312	Grp 3a,3b,4a,4b,4c adjusted	pre-immunization baseline	protected (P) vs. not protected (NP) at 4 weeks	GZMB			1.54945	6.36483	20.0282	0.00058719	1
VRC312	Grp 3a,3b,4a,4b,4c adjusted	pre-immunization baseline	protected (P) vs. not protected (NP) at 4 weeks	TUBB8			-9.83279	-0.573649	21.9325	0.00103733	1
VRC312	Grp 3a,3b,4a,4b,4c adjusted	pre-immunization baseline	protected (P) vs. not protected (NP) at 4 weeks	GATA2			-2.01171	4.34053	17.115	0.00110925	1
VRC312	Grp 3a,3b,4a,4b,4c adjusted	pre-immunization baseline	protected (P) vs. not protected (NP) at 4 weeks	CPA3			-1.87011	2.88436	16.4767	0.00128627	1
VRC312	Grp 3a,3b,4a,4b,4c adjusted	pre-immunization baseline	protected (P) vs. not protected (NP) at 4 weeks	JAKMIP2			1.22841	2.77023	16.2882	0.00134467	1
VRC312	Grp 3a,3b,4a,4b,4c adjusted	pre-immunization baseline	protected (P) vs. not protected (NP) at 4 weeks	GZMH			1.5693	5.98038	15.8982	0.00147542	1
VRC312	Grp 3a,3b,4a,4b,4c adjusted	pre-immunization baseline	protected (P) vs. not protected (NP) at 4 weeks	ENPP5			1.74725	1.49347	14.8777	0.00189322	1
VRC312	Grp 3a,3b,4a,4b,4c adjusted	pre-immunization baseline	protected (P) vs. not protected (NP) at 4 weeks	PRTN3			5.16483	0.907469	13.9819	0.00237591	1
VRC312	Grp 3a,3b,4a,4b,4c adjusted	pre-immunization baseline	protected (P) vs. not protected (NP) at 4 weeks	GPR34			-1.69281	2.24013	13.852	0.0024571	1
VRC312	Grp 3a,3b,4a,4b,4c adjusted	pre-immunization baseline	protected (P) vs. not protected (NP) at 4 weeks	SOCS3			-1.85351	6.29319	13.729	0.00253694	1
VRC312	Grp 3a,3b,4a,4b,4c adjusted	pre-immunization baseline	protected (P) vs. not protected (NP) at 4 weeks	ABHD1			2.47679	-0.265876	13.639	0.00259734	1
VRC312	Grp 3a,3b,4a,4b,4c adjusted	pre-immunization baseline	protected (P) vs. not protected (NP) at 4 weeks	KIR3DX1			3.96022	-0.115741	12.883	0.00317533	1
VRC312	Grp 3a,3b,4a,4b,4c adjusted	pre-immunization baseline	protected (P) vs. not protected (NP) at 4 weeks	KIF19			2.53117	1.56446	12.8129	0.0032361	1
VRC312	Grp 3a,3b,4a,4b,4c adjusted	pre-immunization baseline	protected (P) vs. not protected (NP) at 4 weeks	HCAR3			-1.70763	7.06024	12.7068	0.00333055	1
VRC312	Grp 3a,3b,4a,4b,4c adjusted	pre-immunization baseline	protected (P) vs. not protected (NP) at 4 weeks	HCAR2			-1.46385	6.63156	12.3522	0.00367055	1
VRC312	Grp 3a,3b,4a,4b,4c adjusted	pre-immunization baseline	protected (P) vs. not protected (NP) at 4 weeks	E2F8			-3.29309	-0.702465	12.2497	0.00377619	1
VRC312	Grp 3a,3b,4a,4b,4c adjusted	pre-immunization baseline	protected (P) vs. not protected (NP) at 4 weeks	JUN			-1.73918	3.93571	12.1116	0.00392411	1
VRC312	Grp 3a,3b,4a,4b,4c adjusted	pre-immunization baseline	protected (P) vs. not protected (NP) at 4 weeks	VLDLR			-2.41782	0.765744	12.0147	0.0040319	1
VRC312	Grp 3a,3b,4a,4b,4c adjusted	pre-immunization baseline	protected (P) vs. not protected (NP) at 4 weeks	KLF4			-1.16418	5.02344	11.6119	0.00451847	1
VRC312	Grp 3a,3b,4a,4b,4c adjusted	pre-immunization baseline	protected (P) vs. not protected (NP) at 4 weeks	SLC44A3			-3.54564	-1.37142	11.5236	0.00463404	1
VRC312	Grp 3a,3b,4a,4b,4c adjusted	pre-immunization baseline	protected (P) vs. not protected (NP) at 4 weeks	FCER1A			-1.58794	4.59258	11.4663	0.00471079	1
VRC312	Grp 3a,3b,4a,4b,4c adjusted	pre-immunization baseline	protected (P) vs. not protected (NP) at 4 weeks	MCOLN2			1.08298	3.25708	11.3038	0.00493673	1
VRC312	Grp 3a,3b,4a,4b,4c adjusted	pre-immunization baseline	protected (P) vs. not protected (NP) at 4 weeks	MSANTD2			1.05081	3.45765	11.25	0.00501434	1
VRC312	Grp 3a,3b,4a,4b,4c adjusted	pre-immunization baseline	protected (P) vs. not protected (NP) at 4 weeks	FCRL6			1.82335	5.0159	11.1821	0.00511421	1
VRC312	Grp 3a,3b,4a,4b,4c adjusted	pre-immunization baseline	protected (P) vs. not protected (NP) at 4 weeks	PPARGC1A			9.94021	-1.23718	11.8723	0.00523939	1
VRC312	Grp 3a,3b,4a,4b,4c adjusted	pre-immunization baseline	protected (P) vs. not protected (NP) at 4 weeks	GADL1			7.03149	-1.73232	14.9847	0.00558518	1
VRC312	Grp 3a,3b,4a,4b,4c adjusted	pre-immunization baseline	protected (P) vs. not protected (NP) at 4 weeks	PMAIP1			-1.59329	2.62559	10.6451	0.00599116	1
VRC312	Grp 3a,3b,4a,4b,4c adjusted	pre-immunization baseline	protected (P) vs. not protected (NP) at 4 weeks	PDGFRB			1.87333	1.84137	10.2175	0.00681555	1
VRC312	Grp 3a,3b,4a,4b,4c adjusted	pre-immunization baseline	protected (P) vs. not protected (NP) at 4 weeks	WDR72			-6.74103	0.748556	15.4423	0.00691075	1
VRC312	Grp 3a,3b,4a,4b,4c adjusted	pre-immunization baseline	protected (P) vs. not protected (NP) at 4 weeks	KLRC3			1.88739	1.55059	9.89453	0.00752611	1
VRC312	Grp 3a,3b,4a,4b,4c adjusted	pre-immunization baseline	protected (P) vs. not protected (NP) at 4 weeks	GPR157			-1.39918	1.56912	9.79041	0.00777324	1
VRC312	Grp 3a,3b,4a,4b,4c adjusted	pre-immunization baseline	protected (P) vs. not protected (NP) at 4 weeks	OR2B6			-2.05213	-0.615443	9.6814	0.00804213	1
VRC312	Grp 3a,3b,4a,4b,4c adjusted	pre-immunization baseline	protected (P) vs. not protected (NP) at 4 weeks	FGFBP2			1.27719	6.00086	9.46276	0.00861468	1
VRC312	Grp 3a,3b,4a,4b,4c adjusted	pre-immunization baseline	protected (P) vs. not protected (NP) at 4 weeks	SCN3B			2.52252	-0.72734	9.35844	0.00890446	1
VRC312	Grp 3a,3b,4a,4b,4c adjusted	pre-immunization baseline	protected (P) vs. not protected (NP) at 4 weeks	FLVCR1-AS1			-1.68914	1.49553	9.15981	0.00948812	1
VRC312	Grp 3a,3b,4a,4b,4c adjusted	pre-immunization baseline	protected (P) vs. not protected (NP) at 4 weeks	DSP			-5.34947	0.871758	9.12363	0.00959914	1
VRC312	Grp 3a,3b,4a,4b,4c adjusted	pre-immunization baseline	protected (P) vs. not protected (NP) at 4 weeks	GOLGA8B			1.14133	5.05104	9.00729	0.00996657	1
VRC312	Grp 3a,3b,4a,4b,4c adjusted	pre-immunization baseline	protected (P) vs. not protected (NP) at 4 weeks	LRRC37A3			-1.07934	1.79358	8.93259	0.0102111	1
VRC312	Grp 3a,3b,4a,4b,4c adjusted	pre-immunization baseline	protected (P) vs. not protected (NP) at 4 weeks	MYEF2			0.921843	2.59647	8.80509	0.0106448	1
VRC312	Grp 3a,3b,4a,4b,4c adjusted	pre-immunization baseline	protected (P) vs. not protected (NP) at 4 weeks	MIR27A			-2.21118	0.46626	8.69735	0.011028	1
VRC312	Grp 3a,3b,4a,4b,4c adjusted	pre-immunization baseline	protected (P) vs. not protected (NP) at 4 weeks	HDC			-1.41485	3.57365	8.69147	0.0110493	1
VRC312	Grp 3a,3b,4a,4b,4c adjusted	pre-immunization baseline	protected (P) vs. not protected (NP) at 4 weeks	S100B			2.59716	2.96243	8.68571	0.0110703	1
VRC312	Grp 3a,3b,4a,4b,4c adjusted	pre-immunization baseline	protected (P) vs. not protected (NP) at 4 weeks	MIR3064			1.11628	4.00839	8.62507	0.0112941	1
VRC312	Grp 3a,3b,4a,4b,4c adjusted	pre-immunization baseline	protected (P) vs. not protected (NP) at 4 weeks	LINC00200			6.09767	-1.46421	11.2193	0.0114291	1
VRC312	Grp 3a,3b,4a,4b,4c adjusted	pre-immunization baseline	protected (P) vs. not protected (NP) at 4 weeks	CLEC1A			1.59891	1.22843	8.40859	0.0121368	1
VRC312	Grp 3a,3b,4a,4b,4c adjusted	pre-immunization baseline	protected (P) vs. not protected (NP) at 4 weeks	MIR186			3.42569	-0.471934	8.32707	0.012473	1
VRC312	Grp 3a,3b,4a,4b,4c adjusted	pre-immunization baseline	protected (P) vs. not protected (NP) at 4 weeks	CENPL			1.03381	1.72516	8.3134	0.0125304	1
VRC312	Grp 3a,3b,4a,4b,4c adjusted	pre-immunization baseline	protected (P) vs. not protected (NP) at 4 weeks	KRT72			2.9187	3.77276	8.31123	0.0125396	1
VRC312	Grp 3a,3b,4a,4b,4c adjusted	pre-immunization baseline	protected (P) vs. not protected (NP) at 4 weeks	DTX4			0.810747	4.50264	8.19796	0.0130279	1
VRC312	Grp 3a,3b,4a,4b,4c adjusted	pre-immunization baseline	protected (P) vs. not protected (NP) at 4 weeks	AKR1C2			5.17545	-1.59044	8.19069	0.0130599	1
VRC312	Grp 3a,3b,4a,4b,4c adjusted	pre-immunization baseline	protected (P) vs. not protected (NP) at 4 weeks	CPEB1			2.44603	-0.501708	8.17502	0.0131294	1
VRC312	Grp 3a,3b,4a,4b,4c adjusted	pre-immunization baseline	protected (P) vs. not protected (NP) at 4 weeks	PCDHGC3			3.6026	-1.24148	8.10107	0.0134631	1
VRC312	Grp 3a,3b,4a,4b,4c adjusted	pre-immunization baseline	protected (P) vs. not protected (NP) at 4 weeks	CERS6-AS1			4.0544	-1.57334	9.21653	0.0135324	1
VRC312	Grp 3a,3b,4a,4b,4c adjusted	pre-immunization baseline	protected (P) vs. not protected (NP) at 4 weeks	SNORA18			1.6881	-0.0603603	8.07105	0.0136015	1
VRC312	Grp 3a,3b,4a,4b,4c adjusted	pre-immunization baseline	protected (P) vs. not protected (NP) at 4 weeks	ZFP36			-1.56289	8.91133	8.05919	0.0136566	1
VRC312	Grp 3a,3b,4a,4b,4c adjusted	pre-immunization baseline	protected (P) vs. not protected (NP) at 4 weeks	OSM			-3.02556	4.02566	8.04046	0.0137441	1
VRC312	Grp 3a,3b,4a,4b,4c adjusted	pre-immunization baseline	protected (P) vs. not protected (NP) at 4 weeks	GPC1			-1.73747	0.301529	8.03793	0.013756	1
VRC312	Grp 3a,3b,4a,4b,4c adjusted	pre-immunization baseline	protected (P) vs. not protected (NP) at 4 weeks	NEFL			-1.43043	1.70086	8.00383	0.0139172	1
VRC312	Grp 3a,3b,4a,4b,4c adjusted	pre-immunization baseline	protected (P) vs. not protected (NP) at 4 weeks	TPBG			-1.85415	-0.0105694	7.97206	0.0140694	1
VRC312	Grp 3a,3b,4a,4b,4c adjusted	pre-immunization baseline	protected (P) vs. not protected (NP) at 4 weeks	SLC18B1			0.833435	4.11692	7.95624	0.0141459	1
VRC312	Grp 3a,3b,4a,4b,4c adjusted	pre-immunization baseline	protected (P) vs. not protected (NP) at 4 weeks	KLRD1			1.01011	5.89939	7.93557	0.0142465	1
VRC312	Grp 3a,3b,4a,4b,4c adjusted	pre-immunization baseline	protected (P) vs. not protected (NP) at 4 weeks	PRR5L			0.694972	5.19583	7.89146	0.0144642	1
VRC312	Grp 3a,3b,4a,4b,4c adjusted	pre-immunization baseline	protected (P) vs. not protected (NP) at 4 weeks	MYOM2			-2.32397	3.96262	7.86909	0.0145761	1
VRC312	Grp 3a,3b,4a,4b,4c adjusted	pre-immunization baseline	protected (P) vs. not protected (NP) at 4 weeks	NLRP6			-0.910355	6.00848	7.8585	0.0146294	1
VRC312	Grp 3a,3b,4a,4b,4c adjusted	pre-immunization baseline	protected (P) vs. not protected (NP) at 4 weeks	GALNT14			-1.7626	2.56273	7.78173	0.0150227	1
VRC312	Grp 3a,3b,4a,4b,4c adjusted	pre-immunization baseline	protected (P) vs. not protected (NP) at 4 weeks	S1PR5			1.04395	5.73309	7.77296	0.0150685	1
VRC312	Grp 3a,3b,4a,4b,4c adjusted	pre-immunization baseline	protected (P) vs. not protected (NP) at 4 weeks	CA8			-1.62828	-0.178114	7.76315	0.0151198	1
VRC312	Grp 3a,3b,4a,4b,4c adjusted	pre-immunization baseline	protected (P) vs. not protected (NP) at 4 weeks	RNF39			5.62081	-1.65199	8.41366	0.0153066	1
VRC312	Grp 3a,3b,4a,4b,4c adjusted	pre-immunization baseline	protected (P) vs. not protected (NP) at 4 weeks	THOC3			-0.974423	1.86798	7.70472	0.0154297	1
VRC312	Grp 3a,3b,4a,4b,4c adjusted	pre-immunization baseline	protected (P) vs. not protected (NP) at 4 weeks	HIST2H2BF			-1.9386	1.7002	7.65242	0.0157135	1
VRC312	Grp 3a,3b,4a,4b,4c adjusted	pre-immunization baseline	protected (P) vs. not protected (NP) at 4 weeks	C1orf21			0.907159	3.85073	7.65086	0.0157221	1
VRC312	Grp 3a,3b,4a,4b,4c adjusted	pre-immunization baseline	protected (P) vs. not protected (NP) at 4 weeks	CCDC71L			-1.12769	5.20412	7.59991	0.0160045	1
VRC312	Grp 3a,3b,4a,4b,4c adjusted	pre-immunization baseline	protected (P) vs. not protected (NP) at 4 weeks	PRDM8			-0.668258	4.05149	7.49504	0.0166048	1
VRC312	Grp 3a,3b,4a,4b,4c adjusted	pre-immunization baseline	protected (P) vs. not protected (NP) at 4 weeks	SYT11			0.773388	4.87519	7.49362	0.016613	1
VRC312	Grp 3a,3b,4a,4b,4c adjusted	pre-immunization baseline	protected (P) vs. not protected (NP) at 4 weeks	RGS6			-1.31569	1.98278	7.48914	0.0166393	1
VRC312	Grp 3a,3b,4a,4b,4c adjusted	pre-immunization baseline	protected (P) vs. not protected (NP) at 4 weeks	JUNB			-1.57989	8.92777	7.48739	0.0166495	1
VRC312	Grp 3a,3b,4a,4b,4c adjusted	pre-immunization baseline	protected (P) vs. not protected (NP) at 4 weeks	GNG8			-2.41955	-0.584452	7.4345	0.0169632	1
VRC312	Grp 3a,3b,4a,4b,4c adjusted	pre-immunization baseline	protected (P) vs. not protected (NP) at 4 weeks	HOTAIRM1			-0.822458	4.69835	7.38722	0.0172495	1
VRC312	Grp 3a,3b,4a,4b,4c adjusted	pre-immunization baseline	protected (P) vs. not protected (NP) at 4 weeks	HIST1H2BC			-0.76139	4.00551	7.35506	0.0174474	1
VRC312	Grp 3a,3b,4a,4b,4c adjusted	pre-immunization baseline	protected (P) vs. not protected (NP) at 4 weeks	MKNK1-AS1			1.68184	-0.609726	7.32922	0.0176084	1
VRC312	Grp 3a,3b,4a,4b,4c adjusted	pre-immunization baseline	protected (P) vs. not protected (NP) at 4 weeks	SIGLEC17P			1.33117	3.24667	7.28647	0.0178784	1
VRC312	Grp 3a,3b,4a,4b,4c adjusted	pre-immunization baseline	protected (P) vs. not protected (NP) at 4 weeks	SNORA72			-2.46829	-0.613792	7.27693	0.0179394	1
VRC312	Grp 3a,3b,4a,4b,4c adjusted	pre-immunization baseline	protected (P) vs. not protected (NP) at 4 weeks	ERN1			-0.772854	4.93204	7.26041	0.0180455	1
VRC312	Grp 3a,3b,4a,4b,4c adjusted	pre-immunization baseline	protected (P) vs. not protected (NP) at 4 weeks	C22orf46			-1.00491	3.36974	7.22557	0.0182716	1
VRC312	Grp 3a,3b,4a,4b,4c adjusted	pre-immunization baseline	protected (P) vs. not protected (NP) at 4 weeks	AMACR			-2.14423	-0.375849	7.16776	0.0186542	1
VRC312	Grp 3a,3b,4a,4b,4c adjusted	pre-immunization baseline	protected (P) vs. not protected (NP) at 4 weeks	MAF			-0.6666	5.13588	7.15776	0.0187213	1
VRC312	Grp 3a,3b,4a,4b,4c adjusted	pre-immunization baseline	protected (P) vs. not protected (NP) at 4 weeks	EGR2			-3.05481	1.35439	7.15395	0.018747	1
VRC312	Grp 3a,3b,4a,4b,4c adjusted	pre-immunization baseline	protected (P) vs. not protected (NP) at 4 weeks	DDIT3			-0.995914	3.86973	7.13084	0.0189034	1
VRC312	Grp 3a,3b,4a,4b,4c adjusted	pre-immunization baseline	protected (P) vs. not protected (NP) at 4 weeks	TRIM51			-1.82888	-0.611734	7.09896	0.0191218	1
VRC312	Grp 3a,3b,4a,4b,4c adjusted	pre-immunization baseline	protected (P) vs. not protected (NP) at 4 weeks	EGR1			-4.44881	5.66367	7.01377	0.0197198	1
VRC312	Grp 3a,3b,4a,4b,4c adjusted	pre-immunization baseline	protected (P) vs. not protected (NP) at 4 weeks	ELANE			3.60167	2.44566	7.00699	0.0197684	1
VRC312	Grp 3a,3b,4a,4b,4c adjusted	pre-immunization baseline	protected (P) vs. not protected (NP) at 4 weeks	NAPSB			0.989897	6.33145	6.97332	0.0200115	1
VRC312	Grp 3a,3b,4a,4b,4c adjusted	pre-immunization baseline	protected (P) vs. not protected (NP) at 4 weeks	KDELC2			0.722003	3.30871	6.90376	0.0205248	1
VRC312	Grp 3a,3b,4a,4b,4c adjusted	pre-immunization baseline	protected (P) vs. not protected (NP) at 4 weeks	IL1B			-1.17432	6.19968	6.88566	0.0206609	1
VRC312	Grp 3a,3b,4a,4b,4c adjusted	pre-immunization baseline	protected (P) vs. not protected (NP) at 4 weeks	EGR3			-2.4424	1.66865	6.85537	0.0208911	1
VRC312	Grp 3a,3b,4a,4b,4c adjusted	pre-immunization baseline	protected (P) vs. not protected (NP) at 4 weeks	ZMYND15			-0.930829	2.59275	6.84618	0.0209614	1
VRC312	Grp 3a,3b,4a,4b,4c adjusted	pre-immunization baseline	protected (P) vs. not protected (NP) at 4 weeks	APOBR			-0.752663	7.86793	6.76206	0.021619	1
VRC312	Grp 3a,3b,4a,4b,4c adjusted	pre-immunization baseline	protected (P) vs. not protected (NP) at 4 weeks	PCYT1B			0.929711	1.52023	6.74571	0.0217496	1
VRC312	Grp 3a,3b,4a,4b,4c adjusted	pre-immunization baseline	protected (P) vs. not protected (NP) at 4 weeks	MPV17L			1.00644	0.930174	6.73922	0.0218017	1
VRC312	Grp 3a,3b,4a,4b,4c adjusted	pre-immunization baseline	protected (P) vs. not protected (NP) at 4 weeks	USP6NL			-0.723652	2.85135	6.73063	0.0218709	1
VRC312	Grp 3a,3b,4a,4b,4c adjusted	pre-immunization baseline	protected (P) vs. not protected (NP) at 4 weeks	CYP2R1			0.8205	2.90891	6.70186	0.0221044	1
VRC312	Grp 3a,3b,4a,4b,4c adjusted	pre-immunization baseline	protected (P) vs. not protected (NP) at 4 weeks	CROCCP2			1.10876	5.21939	6.68444	0.0222472	1
VRC312	Grp 3a,3b,4a,4b,4c adjusted	pre-immunization baseline	protected (P) vs. not protected (NP) at 4 weeks	SLC27A2			-1.761	0.251476	6.67943	0.0222885	1
VRC312	Grp 3a,3b,4a,4b,4c adjusted	pre-immunization baseline	protected (P) vs. not protected (NP) at 4 weeks	IQCA1			2.41557	-1.13534	6.67005	0.022366	1
VRC312	Grp 3a,3b,4a,4b,4c adjusted	pre-immunization baseline	protected (P) vs. not protected (NP) at 4 weeks	LINC00266-1			-1.76464	1.31463	6.66185	0.0224341	1
VRC312	Grp 3a,3b,4a,4b,4c adjusted	pre-immunization baseline	protected (P) vs. not protected (NP) at 4 weeks	LRRC37A			-1.68315	0.141995	6.65411	0.0224985	1
VRC312	Grp 3a,3b,4a,4b,4c adjusted	pre-immunization baseline	protected (P) vs. not protected (NP) at 4 weeks	TMED6			1.4706	0.0746348	6.64786	0.0225507	1
VRC312	Grp 3a,3b,4a,4b,4c adjusted	pre-immunization baseline	protected (P) vs. not protected (NP) at 4 weeks	RGS9			1.24592	2.24734	6.64559	0.0225697	1
VRC312	Grp 3a,3b,4a,4b,4c adjusted	pre-immunization baseline	protected (P) vs. not protected (NP) at 4 weeks	LIMS2			-1.05542	3.23566	6.63558	0.0226536	1
VRC312	Grp 3a,3b,4a,4b,4c adjusted	pre-immunization baseline	protected (P) vs. not protected (NP) at 4 weeks	TNRC18P1			2.02161	-0.427639	6.62156	0.0227718	1
VRC312	Grp 3a,3b,4a,4b,4c adjusted	pre-immunization baseline	protected (P) vs. not protected (NP) at 4 weeks	PPP2R2B			1.03958	2.56833	6.61493	0.022828	1
VRC312	Grp 3a,3b,4a,4b,4c adjusted	pre-immunization baseline	protected (P) vs. not protected (NP) at 4 weeks	NBR2			0.780776	2.86388	6.48869	0.0239289	1
VRC312	Grp 3a,3b,4a,4b,4c adjusted	pre-immunization baseline	protected (P) vs. not protected (NP) at 4 weeks	RGS1			-2.15011	0.453869	6.44185	0.024353	1
VRC312	Grp 3a,3b,4a,4b,4c adjusted	pre-immunization baseline	protected (P) vs. not protected (NP) at 4 weeks	NEXN			-1.32963	1.08495	6.43496	0.0244161	1
VRC312	Grp 3a,3b,4a,4b,4c adjusted	pre-immunization baseline	protected (P) vs. not protected (NP) at 4 weeks	NAP1L6			1.53419	-0.0111611	6.41154	0.0246322	1
VRC312	Grp 3a,3b,4a,4b,4c adjusted	pre-immunization baseline	protected (P) vs. not protected (NP) at 4 weeks	C11orf74			-2.76314	-0.717962	6.37317	0.024991	1
VRC312	Grp 3a,3b,4a,4b,4c adjusted	pre-immunization baseline	protected (P) vs. not protected (NP) at 4 weeks	ISLR2			-1.6778	-0.812341	6.35244	0.0251874	1
VRC312	Grp 3a,3b,4a,4b,4c adjusted	pre-immunization baseline	protected (P) vs. not protected (NP) at 4 weeks	FGD5P1			1.32703	0.903986	6.34824	0.0252275	1
VRC312	Grp 3a,3b,4a,4b,4c adjusted	pre-immunization baseline	protected (P) vs. not protected (NP) at 4 weeks	TMEM110			0.627207	5.17061	6.34289	0.0252785	1
VRC312	Grp 3a,3b,4a,4b,4c adjusted	pre-immunization baseline	protected (P) vs. not protected (NP) at 4 weeks	AZU1			2.76563	2.83279	6.31931	0.0255051	1
VRC312	Grp 3a,3b,4a,4b,4c adjusted	pre-immunization baseline	protected (P) vs. not protected (NP) at 4 weeks	TRMT2B			0.640301	5.25005	6.31355	0.0255608	1
VRC312	Grp 3a,3b,4a,4b,4c adjusted	pre-immunization baseline	protected (P) vs. not protected (NP) at 4 weeks	RNASE3			2.77515	2.13028	6.2893	0.0257969	1
VRC312	Grp 3a,3b,4a,4b,4c adjusted	pre-immunization baseline	protected (P) vs. not protected (NP) at 4 weeks	DNAH10			1.90354	-0.0639627	6.28893	0.0258004	1
VRC312	Grp 3a,3b,4a,4b,4c adjusted	pre-immunization baseline	protected (P) vs. not protected (NP) at 4 weeks	KIR2DL3			2.05027	1.82306	6.25762	0.0261091	1
VRC312	Grp 3a,3b,4a,4b,4c adjusted	pre-immunization baseline	protected (P) vs. not protected (NP) at 4 weeks	TTC38			0.953664	5.82278	6.23912	0.0262936	1
VRC312	Grp 3a,3b,4a,4b,4c adjusted	pre-immunization baseline	protected (P) vs. not protected (NP) at 4 weeks	ZNF382			1.00448	1.55404	6.1827	0.0268655	1
VRC312	Grp 3a,3b,4a,4b,4c adjusted	pre-immunization baseline	protected (P) vs. not protected (NP) at 4 weeks	BCRP2			1.66539	1.6447	6.16715	0.0270256	1
VRC312	Grp 3a,3b,4a,4b,4c adjusted	pre-immunization baseline	protected (P) vs. not protected (NP) at 4 weeks	ZNF790			1.24277	1.28529	6.15262	0.0271763	1
VRC312	Grp 3a,3b,4a,4b,4c adjusted	pre-immunization baseline	protected (P) vs. not protected (NP) at 4 weeks	AOAH-IT1			1.55777	0.0304377	6.14626	0.0272427	1
VRC312	Grp 3a,3b,4a,4b,4c adjusted	pre-immunization baseline	protected (P) vs. not protected (NP) at 4 weeks	SAMD3			0.857442	5.37339	6.11116	0.0276118	1
VRC312	Grp 3a,3b,4a,4b,4c adjusted	pre-immunization baseline	protected (P) vs. not protected (NP) at 4 weeks	TIFA			-0.646256	4.1118	6.10521	0.0276749	1
VRC312	Grp 3a,3b,4a,4b,4c adjusted	pre-immunization baseline	protected (P) vs. not protected (NP) at 4 weeks	SLPI			-1.60059	4.76883	6.10428	0.0276848	1
VRC312	Grp 3a,3b,4a,4b,4c adjusted	pre-immunization baseline	protected (P) vs. not protected (NP) at 4 weeks	MKI67			-1.26265	2.77006	6.0988	0.0277432	1
VRC312	Grp 3a,3b,4a,4b,4c adjusted	pre-immunization baseline	protected (P) vs. not protected (NP) at 4 weeks	TTC19			0.805108	4.19578	6.09391	0.0277954	1
VRC312	Grp 3a,3b,4a,4b,4c adjusted	pre-immunization baseline	protected (P) vs. not protected (NP) at 4 weeks	LAMC1			1.38644	1.74603	6.06407	0.0281163	1
VRC312	Grp 3a,3b,4a,4b,4c adjusted	pre-immunization baseline	protected (P) vs. not protected (NP) at 4 weeks	SIGLEC11			0.956034	1.75756	6.05058	0.0282629	1
VRC312	Grp 3a,3b,4a,4b,4c adjusted	pre-immunization baseline	protected (P) vs. not protected (NP) at 4 weeks	CEP78			0.742749	3.66135	6.04504	0.0283233	1
VRC312	Grp 3a,3b,4a,4b,4c adjusted	pre-immunization baseline	protected (P) vs. not protected (NP) at 4 weeks	NOL3			-0.994789	1.42731	6.0248	0.0285453	1
VRC312	Grp 3a,3b,4a,4b,4c adjusted	pre-immunization baseline	protected (P) vs. not protected (NP) at 4 weeks	USP28			0.660403	4.92721	5.99233	0.0289059	1
VRC312	Grp 3a,3b,4a,4b,4c adjusted	pre-immunization baseline	protected (P) vs. not protected (NP) at 4 weeks	CHP2			2.08512	-0.185895	5.98445	0.0289942	1
VRC312	Grp 3a,3b,4a,4b,4c adjusted	pre-immunization baseline	protected (P) vs. not protected (NP) at 4 weeks	CYP26B1			11.6884	-0.513523	6.92823	0.0290307	1
VRC312	Grp 3a,3b,4a,4b,4c adjusted	pre-immunization baseline	protected (P) vs. not protected (NP) at 4 weeks	LINC00559			2.03172	-1.2179	5.94977	0.0293866	1
VRC312	Grp 3a,3b,4a,4b,4c adjusted	pre-immunization baseline	protected (P) vs. not protected (NP) at 4 weeks	SLC45A3			-0.969837	3.63106	5.91878	0.0297426	1
VRC312	Grp 3a,3b,4a,4b,4c adjusted	pre-immunization baseline	protected (P) vs. not protected (NP) at 4 weeks	NUDT8			-1.06196	0.616124	5.90403	0.0299137	1
VRC312	Grp 3a,3b,4a,4b,4c adjusted	pre-immunization baseline	protected (P) vs. not protected (NP) at 4 weeks	GNRH1			1.26134	2.18659	5.89466	0.0300231	1
VRC312	Grp 3a,3b,4a,4b,4c adjusted	pre-immunization baseline	protected (P) vs. not protected (NP) at 4 weeks	OPLAH			-1.58681	4.10503	5.8748	0.0302565	1
VRC312	Grp 3a,3b,4a,4b,4c adjusted	pre-immunization baseline	protected (P) vs. not protected (NP) at 4 weeks	DSEL			1.15509	1.99819	5.86684	0.0303505	1
VRC312	Grp 3a,3b,4a,4b,4c adjusted	pre-immunization baseline	protected (P) vs. not protected (NP) at 4 weeks	KREMEN1			-1.69756	6.3804	5.86428	0.0303809	1
VRC312	Grp 3a,3b,4a,4b,4c adjusted	pre-immunization baseline	protected (P) vs. not protected (NP) at 4 weeks	PDXDC2P			0.686202	5.2192	5.86065	0.030424	1
VRC312	Grp 3a,3b,4a,4b,4c adjusted	pre-immunization baseline	protected (P) vs. not protected (NP) at 4 weeks	KRT73			2.1785	2.90542	5.85865	0.0304477	1
VRC312	Grp 3a,3b,4a,4b,4c adjusted	pre-immunization baseline	protected (P) vs. not protected (NP) at 4 weeks	F2R			0.842467	3.85992	5.85615	0.0304774	1
VRC312	Grp 3a,3b,4a,4b,4c adjusted	pre-immunization baseline	protected (P) vs. not protected (NP) at 4 weeks	CD1B			-1.65695	-0.756874	5.82835	0.0308105	1
VRC312	Grp 3a,3b,4a,4b,4c adjusted	pre-immunization baseline	protected (P) vs. not protected (NP) at 4 weeks	P2RY1			-2.65084	-0.965638	5.82685	0.0308286	1
VRC312	Grp 3a,3b,4a,4b,4c adjusted	pre-immunization baseline	protected (P) vs. not protected (NP) at 4 weeks	BTG2			-1.54405	8.60367	5.821	0.0308993	1
VRC312	Grp 3a,3b,4a,4b,4c adjusted	pre-immunization baseline	protected (P) vs. not protected (NP) at 4 weeks	DPYSL4			2.51483	0.527687	5.81562	0.0309644	1
VRC312	Grp 3a,3b,4a,4b,4c adjusted	pre-immunization baseline	protected (P) vs. not protected (NP) at 4 weeks	KIAA1324L			-0.985603	2.18139	5.79795	0.0311796	1
VRC312	Grp 3a,3b,4a,4b,4c adjusted	pre-immunization baseline	protected (P) vs. not protected (NP) at 4 weeks	SORBS1			1.46666	-0.0107046	5.79627	0.0312002	1
VRC312	Grp 3a,3b,4a,4b,4c adjusted	pre-immunization baseline	protected (P) vs. not protected (NP) at 4 weeks	PYCR1			-1.369	0.343076	5.77504	0.0314612	1
VRC312	Grp 3a,3b,4a,4b,4c adjusted	pre-immunization baseline	protected (P) vs. not protected (NP) at 4 weeks	VSIG2			2.2061	-0.52111	5.73874	0.0319136	1
VRC312	Grp 3a,3b,4a,4b,4c adjusted	pre-immunization baseline	protected (P) vs. not protected (NP) at 4 weeks	SAT1			-1.20165	8.67259	5.71574	0.0322041	1
VRC312	Grp 3a,3b,4a,4b,4c adjusted	pre-immunization baseline	protected (P) vs. not protected (NP) at 4 weeks	PIM3			-0.72278	7.28675	5.66579	0.0328459	1
VRC312	Grp 3a,3b,4a,4b,4c adjusted	pre-immunization baseline	protected (P) vs. not protected (NP) at 4 weeks	TTK			-2.28636	-0.274125	5.62311	0.0334062	1
VRC312	Grp 3a,3b,4a,4b,4c adjusted	pre-immunization baseline	protected (P) vs. not protected (NP) at 4 weeks	ADORA2B			-0.972945	0.970298	5.60136	0.0336961	1
VRC312	Grp 3a,3b,4a,4b,4c adjusted	pre-immunization baseline	protected (P) vs. not protected (NP) at 4 weeks	RAVER2			1.97716	2.12682	5.59577	0.0337711	1
VRC312	Grp 3a,3b,4a,4b,4c adjusted	pre-immunization baseline	protected (P) vs. not protected (NP) at 4 weeks	AGK			0.637183	4.25421	5.56539	0.034182	1
VRC312	Grp 3a,3b,4a,4b,4c adjusted	pre-immunization baseline	protected (P) vs. not protected (NP) at 4 weeks	SLAMF6			0.604067	6.57984	5.55203	0.0343646	1
VRC312	Grp 3a,3b,4a,4b,4c adjusted	pre-immunization baseline	protected (P) vs. not protected (NP) at 4 weeks	WDSUB1			0.749892	2.75718	5.54495	0.0344617	1
VRC312	Grp 3a,3b,4a,4b,4c adjusted	pre-immunization baseline	protected (P) vs. not protected (NP) at 4 weeks	ANKRD42			-0.924941	1.06822	5.54397	0.0344752	1
VRC312	Grp 3a,3b,4a,4b,4c adjusted	pre-immunization baseline	protected (P) vs. not protected (NP) at 4 weeks	LPL			2.87927	-0.0128425	5.54028	0.0345261	1
VRC312	Grp 3a,3b,4a,4b,4c adjusted	pre-immunization baseline	protected (P) vs. not protected (NP) at 4 weeks	ISL2			-0.883937	3.22534	5.53969	0.0345342	1
VRC312	Grp 3a,3b,4a,4b,4c adjusted	pre-immunization baseline	protected (P) vs. not protected (NP) at 4 weeks	N4BP2L2-IT2			0.782311	3.74847	5.52251	0.034772	1
VRC312	Grp 3a,3b,4a,4b,4c adjusted	pre-immunization baseline	protected (P) vs. not protected (NP) at 4 weeks	ABCC1			-0.546429	5.98411	5.48709	0.0352685	1
VRC312	Grp 3a,3b,4a,4b,4c adjusted	pre-immunization baseline	protected (P) vs. not protected (NP) at 4 weeks	ALPK3			-1.18759	1.15618	5.47276	0.0354717	1
VRC312	Grp 3a,3b,4a,4b,4c adjusted	pre-immunization baseline	protected (P) vs. not protected (NP) at 4 weeks	KLRC2			1.95386	0.757158	5.4071	0.0364208	1
VRC312	Grp 3a,3b,4a,4b,4c adjusted	pre-immunization baseline	protected (P) vs. not protected (NP) at 4 weeks	ALG9			0.807518	3.59906	5.40047	0.0365183	1
VRC312	Grp 3a,3b,4a,4b,4c adjusted	pre-immunization baseline	protected (P) vs. not protected (NP) at 4 weeks	B3GAT1			1.71718	3.31743	5.39983	0.0365277	1
VRC312	Grp 3a,3b,4a,4b,4c adjusted	pre-immunization baseline	protected (P) vs. not protected (NP) at 4 weeks	GLB1L2			1.89459	1.27305	5.38511	0.0367452	1
VRC312	Grp 3a,3b,4a,4b,4c adjusted	pre-immunization baseline	protected (P) vs. not protected (NP) at 4 weeks	FOS			-2.77062	8.74748	5.36575	0.0370339	1
VRC312	Grp 3a,3b,4a,4b,4c adjusted	pre-immunization baseline	protected (P) vs. not protected (NP) at 4 weeks	SNORD54			-1.96612	-0.659028	5.35762	0.0371558	1
VRC312	Grp 3a,3b,4a,4b,4c adjusted	pre-immunization baseline	protected (P) vs. not protected (NP) at 4 weeks	FZD7			-2.37452	-0.795149	5.35075	0.0372591	1
VRC312	Grp 3a,3b,4a,4b,4c adjusted	pre-immunization baseline	protected (P) vs. not protected (NP) at 4 weeks	FEM1B			-0.652994	2.97812	5.31816	0.0377544	1
VRC312	Grp 3a,3b,4a,4b,4c adjusted	pre-immunization baseline	protected (P) vs. not protected (NP) at 4 weeks	ING2			-0.763586	2.16107	5.30118	0.0380155	1
VRC312	Grp 3a,3b,4a,4b,4c adjusted	pre-immunization baseline	protected (P) vs. not protected (NP) at 4 weeks	WWTR1-AS1			2.09618	-0.890041	5.28879	0.0382075	1
VRC312	Grp 3a,3b,4a,4b,4c adjusted	pre-immunization baseline	protected (P) vs. not protected (NP) at 4 weeks	ANKRD30BL			0.931668	2.51297	5.27573	0.038411	1
VRC312	Grp 3a,3b,4a,4b,4c adjusted	pre-immunization baseline	protected (P) vs. not protected (NP) at 4 weeks	SGK1			-0.829673	6.8908	5.27332	0.0384487	1
VRC312	Grp 3a,3b,4a,4b,4c adjusted	pre-immunization baseline	protected (P) vs. not protected (NP) at 4 weeks	SKP2			0.654456	3.99509	5.2646	0.0385853	1
VRC312	Grp 3a,3b,4a,4b,4c adjusted	pre-immunization baseline	protected (P) vs. not protected (NP) at 4 weeks	CCL5			0.687999	8.98016	5.25726	0.0387008	1
VRC312	Grp 3a,3b,4a,4b,4c adjusted	pre-immunization baseline	protected (P) vs. not protected (NP) at 4 weeks	PI16			1.25931	3.62183	5.24802	0.038847	1
VRC312	Grp 3a,3b,4a,4b,4c adjusted	pre-immunization baseline	protected (P) vs. not protected (NP) at 4 weeks	DCTN5			0.484212	5.89746	5.24278	0.0389301	1
VRC312	Grp 3a,3b,4a,4b,4c adjusted	pre-immunization baseline	protected (P) vs. not protected (NP) at 4 weeks	DEFA4			2.9951	3.03258	5.20458	0.0395422	1
VRC312	Grp 3a,3b,4a,4b,4c adjusted	pre-immunization baseline	protected (P) vs. not protected (NP) at 4 weeks	ACTN1-AS1			-1.74269	-0.855263	5.20441	0.039545	1
VRC312	Grp 3a,3b,4a,4b,4c adjusted	pre-immunization baseline	protected (P) vs. not protected (NP) at 4 weeks	GABRR2			-1.10294	0.346713	5.19353	0.0397214	1
VRC312	Grp 3a,3b,4a,4b,4c adjusted	pre-immunization baseline	protected (P) vs. not protected (NP) at 4 weeks	MIR421			2.73869	-1.75943	5.19117	0.0397599	1
VRC312	Grp 3a,3b,4a,4b,4c adjusted	pre-immunization baseline	protected (P) vs. not protected (NP) at 4 weeks	TMEM9			0.664867	4.52454	5.18639	0.0398377	1
VRC312	Grp 3a,3b,4a,4b,4c adjusted	pre-immunization baseline	protected (P) vs. not protected (NP) at 4 weeks	UMODL1			-1.44963	-0.539701	5.18202	0.0399091	1
VRC312	Grp 3a,3b,4a,4b,4c adjusted	pre-immunization baseline	protected (P) vs. not protected (NP) at 4 weeks	IER2			-1.11647	8.535	5.17685	0.0399938	1
VRC312	Grp 3a,3b,4a,4b,4c adjusted	pre-immunization baseline	protected (P) vs. not protected (NP) at 4 weeks	CMKLR1			0.919227	4.35815	5.15879	0.0402911	1
VRC312	Grp 3a,3b,4a,4b,4c adjusted	pre-immunization baseline	protected (P) vs. not protected (NP) at 4 weeks	ERBB3			1.25899	1.2086	5.12342	0.0408811	1
VRC312	Grp 3a,3b,4a,4b,4c adjusted	pre-immunization baseline	protected (P) vs. not protected (NP) at 4 weeks	ATP1A2			0.959913	0.568394	5.10273	0.0412309	1
VRC312	Grp 3a,3b,4a,4b,4c adjusted	pre-immunization baseline	protected (P) vs. not protected (NP) at 4 weeks	HSD17B1			1.13758	0.597824	5.10003	0.0412768	1
VRC312	Grp 3a,3b,4a,4b,4c adjusted	pre-immunization baseline	protected (P) vs. not protected (NP) at 4 weeks	DIP2A			0.534706	6.07797	5.09408	0.0413782	1
VRC312	Grp 3a,3b,4a,4b,4c adjusted	pre-immunization baseline	protected (P) vs. not protected (NP) at 4 weeks	CMTM1			-1.00528	2.81707	5.09102	0.0414304	1
VRC312	Grp 3a,3b,4a,4b,4c adjusted	pre-immunization baseline	protected (P) vs. not protected (NP) at 4 weeks	MICB			0.694581	4.91895	5.08096	0.0416029	1
VRC312	Grp 3a,3b,4a,4b,4c adjusted	pre-immunization baseline	protected (P) vs. not protected (NP) at 4 weeks	H19			1.88522	0.0162658	5.04	0.0423134	1
VRC312	Grp 3a,3b,4a,4b,4c adjusted	pre-immunization baseline	protected (P) vs. not protected (NP) at 4 weeks	KLF2			-0.743349	9.89005	5.02138	0.042641	1
VRC312	Grp 3a,3b,4a,4b,4c adjusted	pre-immunization baseline	protected (P) vs. not protected (NP) at 4 weeks	GPR15			-1.07932	1.5778	5.02023	0.0426614	1
VRC312	Grp 3a,3b,4a,4b,4c adjusted	pre-immunization baseline	protected (P) vs. not protected (NP) at 4 weeks	REG4			1.41975	0.823306	4.99065	0.0431885	1
VRC312	Grp 3a,3b,4a,4b,4c adjusted	pre-immunization baseline	protected (P) vs. not protected (NP) at 4 weeks	POLR2J2			1.19146	2.12664	4.9749	0.0434723	1
VRC312	Grp 3a,3b,4a,4b,4c adjusted	pre-immunization baseline	protected (P) vs. not protected (NP) at 4 weeks	MET			-1.77378	-1.10016	4.96508	0.0436504	1
VRC312	Grp 3a,3b,4a,4b,4c adjusted	pre-immunization baseline	protected (P) vs. not protected (NP) at 4 weeks	SPAG16			1.36769	0.635184	4.9641	0.0436682	1
VRC312	Grp 3a,3b,4a,4b,4c adjusted	pre-immunization baseline	protected (P) vs. not protected (NP) at 4 weeks	STAR			1.14924	0.501896	4.96092	0.0437261	1
VRC312	Grp 3a,3b,4a,4b,4c adjusted	pre-immunization baseline	protected (P) vs. not protected (NP) at 4 weeks	LONRF3			-0.865774	1.49591	4.93807	0.0441447	1
VRC312	Grp 3a,3b,4a,4b,4c adjusted	pre-immunization baseline	protected (P) vs. not protected (NP) at 4 weeks	VANGL2			-2.39541	-1.10142	4.92947	0.0443034	1
VRC312	Grp 3a,3b,4a,4b,4c adjusted	pre-immunization baseline	protected (P) vs. not protected (NP) at 4 weeks	RAB42			1.03409	0.921107	4.91957	0.044487	1
VRC312	Grp 3a,3b,4a,4b,4c adjusted	pre-immunization baseline	protected (P) vs. not protected (NP) at 4 weeks	ZNF880			-0.78623	2.222	4.9141	0.0445889	1
VRC312	Grp 3a,3b,4a,4b,4c adjusted	pre-immunization baseline	protected (P) vs. not protected (NP) at 4 weeks	RAD52			0.57561	3.20973	4.90851	0.0446933	1
VRC312	Grp 3a,3b,4a,4b,4c adjusted	pre-immunization baseline	protected (P) vs. not protected (NP) at 4 weeks	TTC16			1.02672	3.9943	4.89748	0.0448999	1
VRC312	Grp 3a,3b,4a,4b,4c adjusted	pre-immunization baseline	protected (P) vs. not protected (NP) at 4 weeks	MIR5047			0.475702	5.99675	4.87767	0.045274	1
VRC312	Grp 3a,3b,4a,4b,4c adjusted	pre-immunization baseline	protected (P) vs. not protected (NP) at 4 weeks	ERCC6L			-2.16765	-0.769837	4.87567	0.0453122	1
VRC312	Grp 3a,3b,4a,4b,4c adjusted	pre-immunization baseline	protected (P) vs. not protected (NP) at 4 weeks	LINC00700			1.65279	-0.195425	4.86526	0.0455103	1
VRC312	Grp 3a,3b,4a,4b,4c adjusted	pre-immunization baseline	protected (P) vs. not protected (NP) at 4 weeks	NLRC5			0.610865	8.35174	4.86286	0.0455563	1
VRC312	Grp 3a,3b,4a,4b,4c adjusted	pre-immunization baseline	protected (P) vs. not protected (NP) at 4 weeks	CAPG			0.881787	7.22892	4.86223	0.0455682	1
VRC312	Grp 3a,3b,4a,4b,4c adjusted	pre-immunization baseline	protected (P) vs. not protected (NP) at 4 weeks	KIF16B			-0.961194	2.56289	4.86063	0.0455989	1
VRC312	Grp 3a,3b,4a,4b,4c adjusted	pre-immunization baseline	protected (P) vs. not protected (NP) at 4 weeks	ADHFE1			0.756144	3.32416	4.84658	0.0458687	1
VRC312	Grp 3a,3b,4a,4b,4c adjusted	pre-immunization baseline	protected (P) vs. not protected (NP) at 4 weeks	OLFM4			2.95497	2.23102	4.84218	0.0459537	1
VRC312	Grp 3a,3b,4a,4b,4c adjusted	pre-immunization baseline	protected (P) vs. not protected (NP) at 4 weeks	NKG7			0.945119	8.36524	4.81883	0.0464074	1
VRC312	Grp 3a,3b,4a,4b,4c adjusted	pre-immunization baseline	protected (P) vs. not protected (NP) at 4 weeks	ADM			-1.72111	6.08294	4.81635	0.0464558	1
VRC312	Grp 3a,3b,4a,4b,4c adjusted	pre-immunization baseline	protected (P) vs. not protected (NP) at 4 weeks	DTL			-1.39422	0.378728	4.81621	0.0464585	1
VRC312	Grp 3a,3b,4a,4b,4c adjusted	pre-immunization baseline	protected (P) vs. not protected (NP) at 4 weeks	RBM45			0.828234	2.75082	4.80808	0.046618	1
VRC312	Grp 3a,3b,4a,4b,4c adjusted	pre-immunization baseline	protected (P) vs. not protected (NP) at 4 weeks	ARRDC3-AS1			0.708691	2.14129	4.80437	0.0466909	1
VRC312	Grp 3a,3b,4a,4b,4c adjusted	pre-immunization baseline	protected (P) vs. not protected (NP) at 4 weeks	MAFF			-0.646768	3.64827	4.80429	0.0466926	1
VRC312	Grp 3a,3b,4a,4b,4c adjusted	pre-immunization baseline	protected (P) vs. not protected (NP) at 4 weeks	CXCL1			-1.72961	3.7559	4.80083	0.0467607	1
VRC312	Grp 3a,3b,4a,4b,4c adjusted	pre-immunization baseline	protected (P) vs. not protected (NP) at 4 weeks	CCDC24			1.50334	1.38611	4.77452	0.047283	1
VRC312	Grp 3a,3b,4a,4b,4c adjusted	pre-immunization baseline	protected (P) vs. not protected (NP) at 4 weeks	PLIN5			-0.914477	5.19991	4.77379	0.0472976	1
VRC312	Grp 3a,3b,4a,4b,4c adjusted	pre-immunization baseline	protected (P) vs. not protected (NP) at 4 weeks	FAM157B			-0.928978	3.77613	4.75357	0.0477038	1
VRC312	Grp 3a,3b,4a,4b,4c adjusted	pre-immunization baseline	protected (P) vs. not protected (NP) at 4 weeks	PRMT2			0.485307	7.45138	4.75117	0.0477524	1
VRC312	Grp 3a,3b,4a,4b,4c adjusted	pre-immunization baseline	protected (P) vs. not protected (NP) at 4 weeks	ING1			-0.505186	4.83807	4.75009	0.0477742	1
VRC312	Grp 3a,3b,4a,4b,4c adjusted	pre-immunization baseline	protected (P) vs. not protected (NP) at 4 weeks	NCAPG2			0.96918	3.64571	4.73786	0.0480224	1
VRC312	Grp 3a,3b,4a,4b,4c adjusted	pre-immunization baseline	protected (P) vs. not protected (NP) at 4 weeks	SLC44A5			-3.61922	-0.722743	4.72341	0.0483175	1
VRC312	Grp 3a,3b,4a,4b,4c adjusted	pre-immunization baseline	protected (P) vs. not protected (NP) at 4 weeks	GRM6			1.09249	0.642532	4.71358	0.0485194	1
VRC312	Grp 3a,3b,4a,4b,4c adjusted	pre-immunization baseline	protected (P) vs. not protected (NP) at 4 weeks	HIST1H3B			4.10277	-1.32058	4.88055	0.0485854	1
VRC312	Grp 3a,3b,4a,4b,4c adjusted	pre-immunization baseline	protected (P) vs. not protected (NP) at 4 weeks	LRRC70			-1.85071	0.830399	4.70892	0.0486155	1
VRC312	Grp 3a,3b,4a,4b,4c adjusted	pre-immunization baseline	protected (P) vs. not protected (NP) at 4 weeks	PROM2			0.794443	0.916809	4.70639	0.048668	1
VRC312	Grp 3a,3b,4a,4b,4c adjusted	pre-immunization baseline	protected (P) vs. not protected (NP) at 4 weeks	KIFC1			-1.34855	1.37062	4.695	0.0489041	1
VRC312	Grp 3a,3b,4a,4b,4c adjusted	pre-immunization baseline	protected (P) vs. not protected (NP) at 4 weeks	CWF19L1			0.508636	5.89633	4.69371	0.048931	1
VRC312	Grp 3a,3b,4a,4b,4c adjusted	pre-immunization baseline	protected (P) vs. not protected (NP) at 4 weeks	REM2			-0.894585	5.53777	4.69145	0.048978	1
VRC312	Grp 3a,3b,4a,4b,4c adjusted	pre-immunization baseline	protected (P) vs. not protected (NP) at 4 weeks	ASCL2			0.905579	4.09808	4.68677	0.0490755	1
VRC312	Grp 3a,3b,4a,4b,4c adjusted	pre-immunization baseline	protected (P) vs. not protected (NP) at 4 weeks	SNX33			0.725527	2.91375	4.68512	0.0491101	1
VRC312	Grp 3a,3b,4a,4b,4c adjusted	pre-immunization baseline	protected (P) vs. not protected (NP) at 4 weeks	MIR4712			2.37278	0.280319	4.67732	0.0492733	1
VRC312	Grp 3a,3b,4a,4b,4c adjusted	pre-immunization baseline	protected (P) vs. not protected (NP) at 4 weeks	FAM19A2			1.52476	0.676398	4.66369	0.0495603	1
VRC312	Grp 3a,3b,4a,4b,4c adjusted	pre-immunization baseline	protected (P) vs. not protected (NP) at 4 weeks	TNFRSF12A			-1.06732	2.88829	4.66074	0.0496227	1
VRC312	Grp 3a,3b,4a,4b,4c adjusted	pre-immunization baseline	protected (P) vs. not protected (NP) at 4 weeks	IL4R			-0.588454	8.31577	4.66009	0.0496365	1
VRC312	Grp 3a,3b,4a,4b,4c adjusted	pre-immunization baseline	protected (P) vs. not protected (NP) at 4 weeks	NUAK1			2.38273	-0.446826	4.65719	0.0496979	1
VRC312	Grp 3a,3b,4a,4b,4c adjusted	pre-immunization baseline	protected (P) vs. not protected (NP) at 4 weeks	QRICH2			0.799121	2.12914	4.63736	0.0501203	1
VRC312	Grp 3a,3b,4a,4b,4c adjusted	pre-immunization baseline	protected (P) vs. not protected (NP) at 4 weeks	AGPAT4-IT1			1.33153	1.14425	4.63476	0.0501761	1
VRC312	Grp 3a,3b,4a,4b,4c adjusted	pre-immunization baseline	protected (P) vs. not protected (NP) at 4 weeks	DOCK4			-1.65899	3.63852	4.61798	0.0505372	1
VRC312	Grp 3a,3b,4a,4b,4c adjusted	pre-immunization baseline	protected (P) vs. not protected (NP) at 4 weeks	PRSS23			0.896465	3.64512	4.61743	0.0505491	1
VRC312	Grp 3a,3b,4a,4b,4c adjusted	pre-immunization baseline	protected (P) vs. not protected (NP) at 4 weeks	HSD17B7			0.604677	2.76913	4.61325	0.0506398	1
VRC312	Grp 3a,3b,4a,4b,4c adjusted	pre-immunization baseline	protected (P) vs. not protected (NP) at 4 weeks	PYHIN1			0.608759	4.95346	4.61035	0.0507026	1
VRC312	Grp 3a,3b,4a,4b,4c adjusted	pre-immunization baseline	protected (P) vs. not protected (NP) at 4 weeks	MAP3K9			0.876568	2.10862	4.59977	0.0509329	1
VRC312	Grp 3a,3b,4a,4b,4c adjusted	pre-immunization baseline	protected (P) vs. not protected (NP) at 4 weeks	ST8SIA6			1.323	-0.713934	4.5959	0.0510174	1
VRC312	Grp 3a,3b,4a,4b,4c adjusted	pre-immunization baseline	protected (P) vs. not protected (NP) at 4 weeks	PPFIBP2			0.661608	4.22699	4.58771	0.0511968	1
VRC312	Grp 3a,3b,4a,4b,4c adjusted	pre-immunization baseline	protected (P) vs. not protected (NP) at 4 weeks	CD93			0.840982	8.04972	4.58029	0.05136	1
VRC312	Grp 3a,3b,4a,4b,4c adjusted	pre-immunization baseline	protected (P) vs. not protected (NP) at 4 weeks	CLCN4			1.19816	3.24356	4.57898	0.051389	1
VRC312	Grp 3a,3b,4a,4b,4c adjusted	pre-immunization baseline	protected (P) vs. not protected (NP) at 4 weeks	LEP			1.43545	-0.0466488	4.56613	0.0516732	1
VRC312	Grp 3a,3b,4a,4b,4c adjusted	pre-immunization baseline	protected (P) vs. not protected (NP) at 4 weeks	CDK15			-2.87291	-1.36696	4.56411	0.051718	1
VRC312	Grp 3a,3b,4a,4b,4c adjusted	pre-immunization baseline	protected (P) vs. not protected (NP) at 4 weeks	P2RY14			-0.984729	3.69156	4.55494	0.0519224	1
VRC312	Grp 3a,3b,4a,4b,4c adjusted	pre-immunization baseline	protected (P) vs. not protected (NP) at 4 weeks	HSP90AA1			-0.814309	8.00782	4.55423	0.0519382	1
VRC312	Grp 3a,3b,4a,4b,4c adjusted	pre-immunization baseline	protected (P) vs. not protected (NP) at 4 weeks	CACNG6			-1.49766	2.18675	4.55028	0.0520266	1
VRC312	Grp 3a,3b,4a,4b,4c adjusted	pre-immunization baseline	protected (P) vs. not protected (NP) at 4 weeks	ASNS			0.586602	4.4931	4.5404	0.0522483	1
VRC312	Grp 3a,3b,4a,4b,4c adjusted	pre-immunization baseline	protected (P) vs. not protected (NP) at 4 weeks	ACSL5			0.429379	6.08005	4.53731	0.0523177	1
VRC312	Grp 3a,3b,4a,4b,4c adjusted	pre-immunization baseline	protected (P) vs. not protected (NP) at 4 weeks	RPS25			-0.732414	8.40344	4.50163	0.0531289	1
VRC312	Grp 3a,3b,4a,4b,4c adjusted	pre-immunization baseline	protected (P) vs. not protected (NP) at 4 weeks	FCGR1B			-1.15681	3.71267	4.49414	0.0533011	1
VRC312	Grp 3a,3b,4a,4b,4c adjusted	pre-immunization baseline	protected (P) vs. not protected (NP) at 4 weeks	PLCB1			0.856252	1.96016	4.48963	0.0534051	1
VRC312	Grp 3a,3b,4a,4b,4c adjusted	pre-immunization baseline	protected (P) vs. not protected (NP) at 4 weeks	ACOT4			1.08207	0.819838	4.46888	0.0538867	1
VRC312	Grp 3a,3b,4a,4b,4c adjusted	pre-immunization baseline	protected (P) vs. not protected (NP) at 4 weeks	CCDC18			-0.853032	1.66326	4.4524	0.0542729	1
VRC312	Grp 3a,3b,4a,4b,4c adjusted	pre-immunization baseline	protected (P) vs. not protected (NP) at 4 weeks	KIF15			-1.45863	0.141252	4.44179	0.0545233	1
VRC312	Grp 3a,3b,4a,4b,4c adjusted	pre-immunization baseline	protected (P) vs. not protected (NP) at 4 weeks	SV2B			0.77071	1.68072	4.4389	0.0545917	1
VRC312	Grp 3a,3b,4a,4b,4c adjusted	pre-immunization baseline	protected (P) vs. not protected (NP) at 4 weeks	LDB2			2.18226	-0.741952	4.43889	0.0545919	1
VRC312	Grp 3a,3b,4a,4b,4c adjusted	pre-immunization baseline	protected (P) vs. not protected (NP) at 4 weeks	SEMA3G			-1.42398	-0.243797	4.41848	0.0550781	1
VRC312	Grp 3a,3b,4a,4b,4c adjusted	pre-immunization baseline	protected (P) vs. not protected (NP) at 4 weeks	BCAT1			1.35541	2.7948	4.41088	0.0552605	1
VRC312	Grp 3a,3b,4a,4b,4c adjusted	pre-immunization baseline	protected (P) vs. not protected (NP) at 4 weeks	GLI1			1.41061	0.41994	4.40483	0.0554062	1
VRC312	Grp 3a,3b,4a,4b,4c adjusted	pre-immunization baseline	protected (P) vs. not protected (NP) at 4 weeks	ALDH7A1			1.34929	0.220642	4.40141	0.0554888	1
VRC312	Grp 3a,3b,4a,4b,4c adjusted	pre-immunization baseline	protected (P) vs. not protected (NP) at 4 weeks	HOXA4			-1.81759	-0.794536	4.39427	0.0556617	1
VRC312	Grp 3a,3b,4a,4b,4c adjusted	pre-immunization baseline	protected (P) vs. not protected (NP) at 4 weeks	NAT8L			1.5159	0.0511516	4.38757	0.0558243	1
VRC312	Grp 3a,3b,4a,4b,4c adjusted	pre-immunization baseline	protected (P) vs. not protected (NP) at 4 weeks	ZNF471			-0.856135	1.51266	4.36667	0.0563358	1
VRC312	Grp 3a,3b,4a,4b,4c adjusted	pre-immunization baseline	protected (P) vs. not protected (NP) at 4 weeks	KRT17			2.02723	-0.795426	4.36664	0.0563365	1
VRC312	Grp 3a,3b,4a,4b,4c adjusted	pre-immunization baseline	protected (P) vs. not protected (NP) at 4 weeks	RARRES3			0.544214	6.28113	4.36493	0.0563784	1
VRC312	Grp 3a,3b,4a,4b,4c adjusted	pre-immunization baseline	protected (P) vs. not protected (NP) at 4 weeks	WWTR1			0.864781	0.614575	4.36355	0.0564124	1
VRC312	Grp 3a,3b,4a,4b,4c adjusted	pre-immunization baseline	protected (P) vs. not protected (NP) at 4 weeks	DUSP1			-1.60651	9.18828	4.36048	0.0564881	1
VRC312	Grp 3a,3b,4a,4b,4c adjusted	pre-immunization baseline	protected (P) vs. not protected (NP) at 4 weeks	LRRC69			1.41332	-0.554762	4.35687	0.0565775	1
VRC312	Grp 3a,3b,4a,4b,4c adjusted	pre-immunization baseline	protected (P) vs. not protected (NP) at 4 weeks	GAB3			0.43588	6.14952	4.35383	0.0566525	1
VRC312	Grp 3a,3b,4a,4b,4c adjusted	pre-immunization baseline	protected (P) vs. not protected (NP) at 4 weeks	CCDC112			-0.740173	2.26704	4.33906	0.0570197	1
VRC312	Grp 3a,3b,4a,4b,4c adjusted	pre-immunization baseline	protected (P) vs. not protected (NP) at 4 weeks	BTN3A2			0.692818	7.84654	4.33812	0.0570433	1
VRC312	Grp 3a,3b,4a,4b,4c adjusted	pre-immunization baseline	protected (P) vs. not protected (NP) at 4 weeks	GRIN3A			1.75136	-0.28436	4.33401	0.0571459	1
VRC312	Grp 3a,3b,4a,4b,4c adjusted	pre-immunization baseline	protected (P) vs. not protected (NP) at 4 weeks	IER5			-0.567757	6.08895	4.32601	0.0573466	1
VRC312	Grp 3a,3b,4a,4b,4c adjusted	pre-immunization baseline	protected (P) vs. not protected (NP) at 4 weeks	ATP6V0E2			0.716808	5.76489	4.32456	0.0573831	1
VRC312	Grp 3a,3b,4a,4b,4c adjusted	pre-immunization baseline	protected (P) vs. not protected (NP) at 4 weeks	PCBP3			-0.978403	2.29901	4.30342	0.0579174	1
VRC312	Grp 3a,3b,4a,4b,4c adjusted	pre-immunization baseline	protected (P) vs. not protected (NP) at 4 weeks	ZNF683			1.68438	4.12046	4.29122	0.0582287	1
VRC312	Grp 3a,3b,4a,4b,4c adjusted	pre-immunization baseline	protected (P) vs. not protected (NP) at 4 weeks	HCAR1			-0.806928	1.39857	4.28655	0.0583483	1
VRC312	Grp 3a,3b,4a,4b,4c adjusted	pre-immunization baseline	protected (P) vs. not protected (NP) at 4 weeks	KIAA0319			-1.10405	3.00451	4.28025	0.0585102	1
VRC312	Grp 3a,3b,4a,4b,4c adjusted	pre-immunization baseline	protected (P) vs. not protected (NP) at 4 weeks	PARP15			0.70835	4.92145	4.27968	0.0585247	1
VRC312	Grp 3a,3b,4a,4b,4c adjusted	pre-immunization baseline	protected (P) vs. not protected (NP) at 4 weeks	MIR23A			-1.16136	1.58551	4.27776	0.0585742	1
VRC312	Grp 3a,3b,4a,4b,4c adjusted	pre-immunization baseline	protected (P) vs. not protected (NP) at 4 weeks	TBX21			0.916188	6.31804	4.27459	0.0586561	1
VRC312	Grp 3a,3b,4a,4b,4c adjusted	pre-immunization baseline	protected (P) vs. not protected (NP) at 4 weeks	ERG			2.03687	-0.518973	4.27286	0.0587008	1
VRC312	Grp 3a,3b,4a,4b,4c adjusted	pre-immunization baseline	protected (P) vs. not protected (NP) at 4 weeks	SH3YL1			0.848865	4.27094	4.27134	0.0587398	1
VRC312	Grp 3a,3b,4a,4b,4c adjusted	pre-immunization baseline	protected (P) vs. not protected (NP) at 4 weeks	GPR75			-1.00965	0.459359	4.26942	0.0587896	1
VRC312	Grp 3a,3b,4a,4b,4c adjusted	pre-immunization baseline	protected (P) vs. not protected (NP) at 4 weeks	RAB9B			1.90783	-0.706963	4.26132	0.0589997	1
VRC312	Grp 3a,3b,4a,4b,4c adjusted	pre-immunization baseline	protected (P) vs. not protected (NP) at 4 weeks	VWA7			-0.839475	1.87019	4.25459	0.0591749	1
VRC312	Grp 3a,3b,4a,4b,4c adjusted	pre-immunization baseline	protected (P) vs. not protected (NP) at 4 weeks	C7orf34			-1.97059	0.47314	4.24824	0.0593408	1
VRC312	Grp 3a,3b,4a,4b,4c adjusted	pre-immunization baseline	protected (P) vs. not protected (NP) at 4 weeks	DDX11			0.782579	3.81664	4.24593	0.0594013	1
VRC312	Grp 3a,3b,4a,4b,4c adjusted	pre-immunization baseline	protected (P) vs. not protected (NP) at 4 weeks	C20orf203			-0.93476	-0.0912819	4.24479	0.0594313	1
VRC312	Grp 3a,3b,4a,4b,4c adjusted	pre-immunization baseline	protected (P) vs. not protected (NP) at 4 weeks	GTF2IRD2B			0.629576	2.31709	4.23086	0.0597978	1
VRC312	Grp 3a,3b,4a,4b,4c adjusted	pre-immunization baseline	protected (P) vs. not protected (NP) at 4 weeks	SCN1B			-1.02485	2.47516	4.22815	0.0598694	1
VRC312	Grp 3a,3b,4a,4b,4c adjusted	pre-immunization baseline	protected (P) vs. not protected (NP) at 4 weeks	NEAT1			-0.854799	9.18703	4.22714	0.059896	1
VRC312	Grp 3a,3b,4a,4b,4c adjusted	pre-immunization baseline	protected (P) vs. not protected (NP) at 4 weeks	G0S2			-3.68411	3.97713	4.22519	0.0599477	1
VRC312	Grp 3a,3b,4a,4b,4c adjusted	pre-immunization baseline	protected (P) vs. not protected (NP) at 4 weeks	SEC24B-AS1			1.03278	1.07802	4.22379	0.0599849	1
VRC312	Grp 3a,3b,4a,4b,4c adjusted	pre-immunization baseline	protected (P) vs. not protected (NP) at 4 weeks	DENND2C			-1.0418	-0.455192	4.21624	0.0601853	1
VRC312	Grp 3a,3b,4a,4b,4c adjusted	pre-immunization baseline	protected (P) vs. not protected (NP) at 4 weeks	EPDR1			1.56791	-0.214788	4.21228	0.0602908	1
VRC312	Grp 3a,3b,4a,4b,4c adjusted	pre-immunization baseline	protected (P) vs. not protected (NP) at 4 weeks	SLA2			0.539551	5.86702	4.20205	0.0605644	1
VRC312	Grp 3a,3b,4a,4b,4c adjusted	pre-immunization baseline	protected (P) vs. not protected (NP) at 4 weeks	ARHGAP18			-0.552069	3.34724	4.20039	0.0606089	1
VRC312	Grp 3a,3b,4a,4b,4c adjusted	pre-immunization baseline	protected (P) vs. not protected (NP) at 4 weeks	MIR22HG			-0.736666	3.30971	4.19649	0.0607137	1
VRC312	Grp 3a,3b,4a,4b,4c adjusted	pre-immunization baseline	protected (P) vs. not protected (NP) at 4 weeks	CDC16			0.651207	5.65021	4.18483	0.0610281	1
VRC312	Grp 3a,3b,4a,4b,4c adjusted	pre-immunization baseline	protected (P) vs. not protected (NP) at 4 weeks	ATP1A3			0.877907	2.77503	4.18475	0.0610303	1
VRC312	Grp 3a,3b,4a,4b,4c adjusted	pre-immunization baseline	protected (P) vs. not protected (NP) at 4 weeks	NDUFA1			-0.837892	4.20777	4.18421	0.0610449	1
VRC312	Grp 3a,3b,4a,4b,4c adjusted	pre-immunization baseline	protected (P) vs. not protected (NP) at 4 weeks	CLDN16			1.08752	0.750357	4.18092	0.061134	1
VRC312	Grp 3a,3b,4a,4b,4c adjusted	pre-immunization baseline	protected (P) vs. not protected (NP) at 4 weeks	AAGAB			0.526422	4.99642	4.18011	0.061156	1
VRC312	Grp 3a,3b,4a,4b,4c adjusted	pre-immunization baseline	protected (P) vs. not protected (NP) at 4 weeks	TMA7			-0.989255	4.79577	4.16987	0.0614346	1
VRC312	Grp 3a,3b,4a,4b,4c adjusted	pre-immunization baseline	protected (P) vs. not protected (NP) at 4 weeks	DOCK6			-0.984614	0.93273	4.15524	0.0618353	1
VRC312	Grp 3a,3b,4a,4b,4c adjusted	pre-immunization baseline	protected (P) vs. not protected (NP) at 4 weeks	MRPS17			-0.61033	2.42862	4.15481	0.0618471	1
VRC312	Grp 3a,3b,4a,4b,4c adjusted	pre-immunization baseline	protected (P) vs. not protected (NP) at 4 weeks	PSPH			0.702429	2.84726	4.13937	0.0622732	1
VRC312	Grp 3a,3b,4a,4b,4c adjusted	pre-immunization baseline	protected (P) vs. not protected (NP) at 4 weeks	KLHL7-AS1			2.61406	-1.07125	4.12876	0.0625683	1
VRC312	Grp 3a,3b,4a,4b,4c adjusted	pre-immunization baseline	protected (P) vs. not protected (NP) at 4 weeks	LRRC28			0.500594	3.26807	4.12543	0.0626611	1
VRC312	Grp 3a,3b,4a,4b,4c adjusted	pre-immunization baseline	protected (P) vs. not protected (NP) at 4 weeks	GFI1			0.668865	3.71429	4.11988	0.0628163	1
VRC312	Grp 3a,3b,4a,4b,4c adjusted	pre-immunization baseline	protected (P) vs. not protected (NP) at 4 weeks	SPIN3			0.592232	3.13878	4.11837	0.0628586	1
VRC312	Grp 3a,3b,4a,4b,4c adjusted	pre-immunization baseline	protected (P) vs. not protected (NP) at 4 weeks	SCARNA3			2.57507	-1.37991	4.10581	0.0632119	1
VRC312	Grp 3a,3b,4a,4b,4c adjusted	pre-immunization baseline	protected (P) vs. not protected (NP) at 4 weeks	BPI			1.55941	3.83986	4.09735	0.0634511	1
VRC312	Grp 3a,3b,4a,4b,4c adjusted	pre-immunization baseline	protected (P) vs. not protected (NP) at 4 weeks	SOCS2			-0.741026	3.41295	4.08795	0.0637182	1
VRC312	Grp 3a,3b,4a,4b,4c adjusted	pre-immunization baseline	protected (P) vs. not protected (NP) at 4 weeks	RPL26			-1.41762	6.72836	4.08623	0.0637671	1
VRC312	Grp 3a,3b,4a,4b,4c adjusted	pre-immunization baseline	protected (P) vs. not protected (NP) at 4 weeks	DBI			-0.90032	4.00498	4.08589	0.063777	1
VRC312	Grp 3a,3b,4a,4b,4c adjusted	pre-immunization baseline	protected (P) vs. not protected (NP) at 4 weeks	ANKRD36BP1			2.13763	-1.28524	4.08294	0.0638611	1
VRC312	Grp 3a,3b,4a,4b,4c adjusted	pre-immunization baseline	protected (P) vs. not protected (NP) at 4 weeks	ICAM1			-0.740964	5.94504	4.06694	0.06432	1
VRC312	Grp 3a,3b,4a,4b,4c adjusted	pre-immunization baseline	protected (P) vs. not protected (NP) at 4 weeks	RAB11FIP5			0.873537	3.59483	4.05814	0.0645741	1
VRC312	Grp 3a,3b,4a,4b,4c adjusted	pre-immunization baseline	protected (P) vs. not protected (NP) at 4 weeks	C17orf51			0.599521	2.7101	4.0505	0.0647957	1
VRC312	Grp 3a,3b,4a,4b,4c adjusted	pre-immunization baseline	protected (P) vs. not protected (NP) at 4 weeks	SETD4			0.576368	4.09183	4.04435	0.0649747	1
VRC312	Grp 3a,3b,4a,4b,4c adjusted	pre-immunization baseline	protected (P) vs. not protected (NP) at 4 weeks	NR4A2			-1.41832	1.34055	4.03778	0.0651666	1
VRC312	Grp 3a,3b,4a,4b,4c adjusted	pre-immunization baseline	protected (P) vs. not protected (NP) at 4 weeks	ASZ1			2.0424	-0.937842	4.03445	0.0652643	1
VRC312	Grp 3a,3b,4a,4b,4c adjusted	pre-immunization baseline	protected (P) vs. not protected (NP) at 4 weeks	ACTR3C			-1.41358	-0.568908	4.02949	0.0654098	1
VRC312	Grp 3a,3b,4a,4b,4c adjusted	pre-immunization baseline	protected (P) vs. not protected (NP) at 4 weeks	DFNA5			1.85418	0.169034	4.01975	0.0656969	1
VRC312	Grp 3a,3b,4a,4b,4c adjusted	pre-immunization baseline	protected (P) vs. not protected (NP) at 4 weeks	TAMM41			0.732331	3.13954	4.00919	0.0660097	1
VRC312	Grp 3a,3b,4a,4b,4c adjusted	pre-immunization baseline	protected (P) vs. not protected (NP) at 4 weeks	SH2D2A			0.653922	5.65932	3.99326	0.0664851	1
VRC312	Grp 3a,3b,4a,4b,4c adjusted	pre-immunization baseline	protected (P) vs. not protected (NP) at 4 weeks	CBWD1			0.875833	1.68533	3.97951	0.0668989	1
VRC312	Grp 3a,3b,4a,4b,4c adjusted	pre-immunization baseline	protected (P) vs. not protected (NP) at 4 weeks	AP4B1-AS1			0.963717	1.09331	3.97679	0.0669811	1
VRC312	Grp 3a,3b,4a,4b,4c adjusted	pre-immunization baseline	protected (P) vs. not protected (NP) at 4 weeks	TOMM5			-0.800533	2.85926	3.97455	0.0670489	1
VRC312	Grp 3a,3b,4a,4b,4c adjusted	pre-immunization baseline	protected (P) vs. not protected (NP) at 4 weeks	C20orf96			0.958026	2.0585	3.97161	0.0671378	1
VRC312	Grp 3a,3b,4a,4b,4c adjusted	pre-immunization baseline	protected (P) vs. not protected (NP) at 4 weeks	ALG10			0.869848	0.921257	3.96024	0.0674836	1
VRC312	Grp 3a,3b,4a,4b,4c adjusted	pre-immunization baseline	protected (P) vs. not protected (NP) at 4 weeks	RPL37			-0.568469	8.75433	3.95609	0.0676106	1
VRC312	Grp 3a,3b,4a,4b,4c adjusted	pre-immunization baseline	protected (P) vs. not protected (NP) at 4 weeks	PFKM			0.71347	3.51787	3.95414	0.0676702	1
VRC312	Grp 3a,3b,4a,4b,4c adjusted	pre-immunization baseline	protected (P) vs. not protected (NP) at 4 weeks	TGFBR3			0.71189	4.36966	3.95411	0.0676711	1
VRC312	Grp 3a,3b,4a,4b,4c adjusted	pre-immunization baseline	protected (P) vs. not protected (NP) at 4 weeks	ASMTL-AS1			0.936223	3.21796	3.94468	0.0679605	1
VRC312	Grp 3a,3b,4a,4b,4c adjusted	pre-immunization baseline	protected (P) vs. not protected (NP) at 4 weeks	NLRP2			-1.17475	3.04364	3.94458	0.0679636	1
VRC312	Grp 3a,3b,4a,4b,4c adjusted	pre-immunization baseline	protected (P) vs. not protected (NP) at 4 weeks	INTS7			0.610531	3.80663	3.94332	0.0680022	1
VRC312	Grp 3a,3b,4a,4b,4c adjusted	pre-immunization baseline	protected (P) vs. not protected (NP) at 4 weeks	ZFAS1			-0.867712	5.16107	3.94311	0.0680087	1
VRC312	Grp 3a,3b,4a,4b,4c adjusted	pre-immunization baseline	protected (P) vs. not protected (NP) at 4 weeks	CLC			-1.43043	6.53451	3.93573	0.0682365	1
VRC312	Grp 3a,3b,4a,4b,4c adjusted	pre-immunization baseline	protected (P) vs. not protected (NP) at 4 weeks	TRIB1			-1.04043	5.5028	3.93294	0.0683227	1
VRC312	Grp 3a,3b,4a,4b,4c adjusted	pre-immunization baseline	protected (P) vs. not protected (NP) at 4 weeks	LINC00685			0.931591	2.15302	3.93071	0.0683919	1
VRC312	Grp 3a,3b,4a,4b,4c adjusted	pre-immunization baseline	protected (P) vs. not protected (NP) at 4 weeks	NPDC1			-1.04219	4.67446	3.92105	0.0686923	1
VRC312	Grp 3a,3b,4a,4b,4c adjusted	pre-immunization baseline	protected (P) vs. not protected (NP) at 4 weeks	TFCP2L1			1.21804	1.02955	3.91973	0.0687333	1
VRC312	Grp 3a,3b,4a,4b,4c adjusted	pre-immunization baseline	protected (P) vs. not protected (NP) at 4 weeks	CHD5			1.30381	-0.772479	3.9119	0.068978	1
VRC312	Grp 3a,3b,4a,4b,4c adjusted	pre-immunization baseline	protected (P) vs. not protected (NP) at 4 weeks	MEX3B			-1.25059	-0.49096	3.89787	0.0694193	1
VRC312	Grp 3a,3b,4a,4b,4c adjusted	pre-immunization baseline	protected (P) vs. not protected (NP) at 4 weeks	FN3KRP			0.658576	4.85508	3.88738	0.0697513	1
VRC312	Grp 3a,3b,4a,4b,4c adjusted	pre-immunization baseline	protected (P) vs. not protected (NP) at 4 weeks	AMOT			0.8863	1.46174	3.8861	0.0697919	1
VRC312	Grp 3a,3b,4a,4b,4c adjusted	pre-immunization baseline	protected (P) vs. not protected (NP) at 4 weeks	SEMA7A			-0.815352	4.23854	3.88039	0.0699733	1
VRC312	Grp 3a,3b,4a,4b,4c adjusted	pre-immunization baseline	protected (P) vs. not protected (NP) at 4 weeks	C1S			1.22656	-0.478796	3.88001	0.0699855	1
VRC312	Grp 3a,3b,4a,4b,4c adjusted	pre-immunization baseline	protected (P) vs. not protected (NP) at 4 weeks	EEF1B2			-0.791604	6.68685	3.87968	0.0699959	1
VRC312	Grp 3a,3b,4a,4b,4c adjusted	pre-immunization baseline	protected (P) vs. not protected (NP) at 4 weeks	MLLT11			0.620101	2.59351	3.87797	0.0700508	1
VRC312	Grp 3a,3b,4a,4b,4c adjusted	pre-immunization baseline	protected (P) vs. not protected (NP) at 4 weeks	HIST1H2AI			-2.06342	-0.723126	3.8751	0.0701423	1
VRC312	Grp 3a,3b,4a,4b,4c adjusted	pre-immunization baseline	protected (P) vs. not protected (NP) at 4 weeks	CERCAM			1.58372	1.63426	3.8679	0.0703727	1
VRC312	Grp 3a,3b,4a,4b,4c adjusted	pre-immunization baseline	protected (P) vs. not protected (NP) at 4 weeks	ROCK1P1			-2.50362	-1.51027	3.92052	0.0704411	1
VRC312	Grp 3a,3b,4a,4b,4c adjusted	pre-immunization baseline	protected (P) vs. not protected (NP) at 4 weeks	TRPV4			-1.44899	0.336506	3.86424	0.0704903	1
VRC312	Grp 3a,3b,4a,4b,4c adjusted	pre-immunization baseline	protected (P) vs. not protected (NP) at 4 weeks	ARL17A			-0.983523	2.66914	3.85998	0.0706273	1
VRC312	Grp 3a,3b,4a,4b,4c adjusted	pre-immunization baseline	protected (P) vs. not protected (NP) at 4 weeks	RUSC2			-0.742913	3.14535	3.84948	0.0709668	1
VRC312	Grp 3a,3b,4a,4b,4c adjusted	pre-immunization baseline	protected (P) vs. not protected (NP) at 4 weeks	KNG1			2.40526	-1.11145	3.8427	0.0711868	1
VRC312	Grp 3a,3b,4a,4b,4c adjusted	pre-immunization baseline	protected (P) vs. not protected (NP) at 4 weeks	SENP3			0.820397	1.72473	3.84237	0.0711977	1
VRC312	Grp 3a,3b,4a,4b,4c adjusted	pre-immunization baseline	protected (P) vs. not protected (NP) at 4 weeks	IQSEC3			-1.92229	1.01032	3.84105	0.0712406	1
VRC312	Grp 3a,3b,4a,4b,4c adjusted	pre-immunization baseline	protected (P) vs. not protected (NP) at 4 weeks	MYBPC3			-0.812399	3.79956	3.83768	0.0713502	1
VRC312	Grp 3a,3b,4a,4b,4c adjusted	pre-immunization baseline	protected (P) vs. not protected (NP) at 4 weeks	NRADDP			1.3668	0.0298715	3.82979	0.0716082	1
VRC312	Grp 3a,3b,4a,4b,4c adjusted	pre-immunization baseline	protected (P) vs. not protected (NP) at 4 weeks	GNAL			0.616958	2.42228	3.8285	0.0716503	1
VRC312	Grp 3a,3b,4a,4b,4c adjusted	pre-immunization baseline	protected (P) vs. not protected (NP) at 4 weeks	ANKRD33B			-0.725791	2.8414	3.82802	0.0716662	1
VRC312	Grp 3a,3b,4a,4b,4c adjusted	pre-immunization baseline	protected (P) vs. not protected (NP) at 4 weeks	TMOD4			0.724797	2.62789	3.82608	0.0717298	1
VRC312	Grp 3a,3b,4a,4b,4c adjusted	pre-immunization baseline	protected (P) vs. not protected (NP) at 4 weeks	HOMER2			-1.12967	0.793262	3.82183	0.0718695	1
VRC312	Grp 3a,3b,4a,4b,4c adjusted	pre-immunization baseline	protected (P) vs. not protected (NP) at 4 weeks	CETP			1.71431	0.114625	3.81899	0.071963	1
VRC312	Grp 3a,3b,4a,4b,4c adjusted	pre-immunization baseline	protected (P) vs. not protected (NP) at 4 weeks	INTS9			0.553482	4.61858	3.81346	0.0721455	1
VRC312	Grp 3a,3b,4a,4b,4c adjusted	pre-immunization baseline	protected (P) vs. not protected (NP) at 4 weeks	PDGFD			1.12578	2.5095	3.80812	0.0723222	1
VRC312	Grp 3a,3b,4a,4b,4c adjusted	pre-immunization baseline	protected (P) vs. not protected (NP) at 4 weeks	TBX1			2.37252	-1.20934	3.80478	0.0724331	1
VRC312	Grp 3a,3b,4a,4b,4c adjusted	pre-immunization baseline	protected (P) vs. not protected (NP) at 4 weeks	XPNPEP2			1.11116	1.32559	3.79935	0.0726137	1
VRC312	Grp 3a,3b,4a,4b,4c adjusted	pre-immunization baseline	protected (P) vs. not protected (NP) at 4 weeks	HIST1H1E			-0.899983	1.13908	3.79879	0.0726324	1
VRC312	Grp 3a,3b,4a,4b,4c adjusted	pre-immunization baseline	protected (P) vs. not protected (NP) at 4 weeks	GNA11			1.0201	1.25804	3.79353	0.0728077	1
VRC312	Grp 3a,3b,4a,4b,4c adjusted	pre-immunization baseline	protected (P) vs. not protected (NP) at 4 weeks	USP6			1.6006	-0.0629165	3.79014	0.0729212	1
VRC312	Grp 3a,3b,4a,4b,4c adjusted	pre-immunization baseline	protected (P) vs. not protected (NP) at 4 weeks	KIR3DL2			1.22402	1.98679	3.78986	0.0729307	1
VRC312	Grp 3a,3b,4a,4b,4c adjusted	pre-immunization baseline	protected (P) vs. not protected (NP) at 4 weeks	C17orf107			-1.17437	0.632235	3.78677	0.0730342	1
VRC312	Grp 3a,3b,4a,4b,4c adjusted	pre-immunization baseline	protected (P) vs. not protected (NP) at 4 weeks	DCAF13			-0.619241	3.4748	3.78603	0.0730588	1
VRC312	Grp 3a,3b,4a,4b,4c adjusted	pre-immunization baseline	protected (P) vs. not protected (NP) at 4 weeks	SBF2-AS1			-1.15381	0.861281	3.78289	0.0731645	1
VRC312	Grp 3a,3b,4a,4b,4c adjusted	pre-immunization baseline	protected (P) vs. not protected (NP) at 4 weeks	MT1F			0.778116	2.66005	3.77702	0.0733621	1
VRC312	Grp 3a,3b,4a,4b,4c adjusted	pre-immunization baseline	protected (P) vs. not protected (NP) at 4 weeks	CERS3			2.04683	-0.723142	3.7746	0.0734436	1
VRC312	Grp 3a,3b,4a,4b,4c adjusted	pre-immunization baseline	protected (P) vs. not protected (NP) at 4 weeks	CASP5			-1.13207	2.80552	3.76905	0.0736314	1
VRC312	Grp 3a,3b,4a,4b,4c adjusted	pre-immunization baseline	protected (P) vs. not protected (NP) at 4 weeks	SKA3			-2.01887	-0.923047	3.75985	0.0739438	1
VRC312	Grp 3a,3b,4a,4b,4c adjusted	pre-immunization baseline	protected (P) vs. not protected (NP) at 4 weeks	TSPAN31			0.504777	4.89246	3.75492	0.0741117	1
VRC312	Grp 3a,3b,4a,4b,4c adjusted	pre-immunization baseline	protected (P) vs. not protected (NP) at 4 weeks	JAKMIP1			0.89849	3.00424	3.75447	0.0741273	1
VRC312	Grp 3a,3b,4a,4b,4c adjusted	pre-immunization baseline	protected (P) vs. not protected (NP) at 4 weeks	APOBEC3B			-1.81218	2.88349	3.74969	0.0742906	1
VRC312	Grp 3a,3b,4a,4b,4c adjusted	pre-immunization baseline	protected (P) vs. not protected (NP) at 4 weeks	STX1B			0.767595	1.60093	3.74751	0.0743654	1
VRC312	Grp 3a,3b,4a,4b,4c adjusted	pre-immunization baseline	protected (P) vs. not protected (NP) at 4 weeks	RPS23			-0.64953	8.95653	3.74123	0.0745809	1
VRC312	Grp 3a,3b,4a,4b,4c adjusted	pre-immunization baseline	protected (P) vs. not protected (NP) at 4 weeks	RPS4Y1			12.8335	6.50177	3.73706	0.0747243	1
VRC312	Grp 3a,3b,4a,4b,4c adjusted	pre-immunization baseline	protected (P) vs. not protected (NP) at 4 weeks	ANKRD20A11P			3.17915	-1.88123	4.30059	0.07493	1
VRC312	Grp 3a,3b,4a,4b,4c adjusted	pre-immunization baseline	protected (P) vs. not protected (NP) at 4 weeks	NCS1			-0.954656	-0.0874478	3.72533	0.0751301	1
VRC312	Grp 3a,3b,4a,4b,4c adjusted	pre-immunization baseline	protected (P) vs. not protected (NP) at 4 weeks	BEST1			-0.641118	6.21322	3.72055	0.0752961	1
VRC312	Grp 3a,3b,4a,4b,4c adjusted	pre-immunization baseline	protected (P) vs. not protected (NP) at 4 weeks	CCNB2			-1.346	1.11389	3.71969	0.0753262	1
VRC312	Grp 3a,3b,4a,4b,4c adjusted	pre-immunization baseline	protected (P) vs. not protected (NP) at 4 weeks	MKS1			0.679568	3.2161	3.71128	0.0756196	1
VRC312	Grp 3a,3b,4a,4b,4c adjusted	pre-immunization baseline	protected (P) vs. not protected (NP) at 4 weeks	SLC25A4			1.03944	2.27964	3.71125	0.0756206	1
VRC312	Grp 3a,3b,4a,4b,4c adjusted	pre-immunization baseline	protected (P) vs. not protected (NP) at 4 weeks	CYP4F12			-1.45375	1.86086	3.70924	0.0756911	1
VRC312	Grp 3a,3b,4a,4b,4c adjusted	pre-immunization baseline	protected (P) vs. not protected (NP) at 4 weeks	HIST3H2BB			1.61199	-0.758186	3.70579	0.0758119	1
VRC312	Grp 3a,3b,4a,4b,4c adjusted	pre-immunization baseline	protected (P) vs. not protected (NP) at 4 weeks	SLFN13			0.498878	4.961	3.69695	0.0761227	1
VRC312	Grp 3a,3b,4a,4b,4c adjusted	pre-immunization baseline	protected (P) vs. not protected (NP) at 4 weeks	ZFP36L1			-0.741248	9.15799	3.69485	0.0761967	1
VRC312	Grp 3a,3b,4a,4b,4c adjusted	pre-immunization baseline	protected (P) vs. not protected (NP) at 4 weeks	TCEAL4			-0.54769	2.89094	3.69431	0.0762156	1
VRC312	Grp 3a,3b,4a,4b,4c adjusted	pre-immunization baseline	protected (P) vs. not protected (NP) at 4 weeks	SNORD96A			1.02603	0.238307	3.69343	0.0762467	1
VRC312	Grp 3a,3b,4a,4b,4c adjusted	pre-immunization baseline	protected (P) vs. not protected (NP) at 4 weeks	TMPRSS9			-1.68912	2.3021	3.69082	0.076339	1
VRC312	Grp 3a,3b,4a,4b,4c adjusted	pre-immunization baseline	protected (P) vs. not protected (NP) at 4 weeks	DGUOK			0.371857	5.37882	3.6894	0.0763892	1
VRC312	Grp 3a,3b,4a,4b,4c adjusted	pre-immunization baseline	protected (P) vs. not protected (NP) at 4 weeks	C3AR1			-0.925073	5.31801	3.68849	0.0764215	1
VRC312	Grp 3a,3b,4a,4b,4c adjusted	pre-immunization baseline	protected (P) vs. not protected (NP) at 4 weeks	FAM3D			-1.21428	-0.110376	3.68364	0.0765935	1
VRC312	Grp 3a,3b,4a,4b,4c adjusted	pre-immunization baseline	protected (P) vs. not protected (NP) at 4 weeks	FAM156A			0.770166	1.4932	3.67891	0.0767616	1
VRC312	Grp 3a,3b,4a,4b,4c adjusted	pre-immunization baseline	protected (P) vs. not protected (NP) at 4 weeks	HIST1H3E			1.52203	0.0548012	3.67866	0.0767707	1
VRC312	Grp 3a,3b,4a,4b,4c adjusted	pre-immunization baseline	protected (P) vs. not protected (NP) at 4 weeks	SNRPD1			-0.823916	2.67449	3.66765	0.0771639	1
VRC312	Grp 3a,3b,4a,4b,4c adjusted	pre-immunization baseline	protected (P) vs. not protected (NP) at 4 weeks	CCDC170			-0.930419	2.43697	3.6608	0.0774099	1
VRC312	Grp 3a,3b,4a,4b,4c adjusted	pre-immunization baseline	protected (P) vs. not protected (NP) at 4 weeks	ECM1			1.12801	0.28997	3.65994	0.0774409	1
VRC312	Grp 3a,3b,4a,4b,4c adjusted	pre-immunization baseline	protected (P) vs. not protected (NP) at 4 weeks	MAP2K4P1			-1.72493	-0.654246	3.6596	0.077453	1
VRC312	Grp 3a,3b,4a,4b,4c adjusted	pre-immunization baseline	protected (P) vs. not protected (NP) at 4 weeks	ADRB1			1.73157	-0.308238	3.65574	0.0775921	1
VRC312	Grp 3a,3b,4a,4b,4c adjusted	pre-immunization baseline	protected (P) vs. not protected (NP) at 4 weeks	MIR650			-1.15036	3.39319	3.65258	0.0777062	1
VRC312	Grp 3a,3b,4a,4b,4c adjusted	pre-immunization baseline	protected (P) vs. not protected (NP) at 4 weeks	CNTNAP1			1.01964	2.55834	3.64748	0.0778906	1
VRC312	Grp 3a,3b,4a,4b,4c adjusted	pre-immunization baseline	protected (P) vs. not protected (NP) at 4 weeks	NRXN2			1.62795	-0.169533	3.6385	0.0782169	1
VRC312	Grp 3a,3b,4a,4b,4c adjusted	pre-immunization baseline	protected (P) vs. not protected (NP) at 4 weeks	CECR7			1.64993	0.313961	3.63489	0.0783484	1
VRC312	Grp 3a,3b,4a,4b,4c adjusted	pre-immunization baseline	protected (P) vs. not protected (NP) at 4 weeks	RPS6KA6			0.978257	1.36178	3.63072	0.0785008	1
VRC312	Grp 3a,3b,4a,4b,4c adjusted	pre-immunization baseline	protected (P) vs. not protected (NP) at 4 weeks	MIR5587			2.22371	-1.13056	3.62858	0.0785791	1
VRC312	Grp 3a,3b,4a,4b,4c adjusted	pre-immunization baseline	protected (P) vs. not protected (NP) at 4 weeks	PRKY			9.19374	4.62168	3.6249	0.0787141	1
VRC312	Grp 3a,3b,4a,4b,4c adjusted	pre-immunization baseline	protected (P) vs. not protected (NP) at 4 weeks	ESCO2			-1.72548	-0.491253	3.62057	0.0788731	1
VRC312	Grp 3a,3b,4a,4b,4c adjusted	pre-immunization baseline	protected (P) vs. not protected (NP) at 4 weeks	NPPA-AS1			0.986199	1.21275	3.61671	0.0790151	1
VRC312	Grp 3a,3b,4a,4b,4c adjusted	pre-immunization baseline	protected (P) vs. not protected (NP) at 4 weeks	GCSAML			-1.67475	0.179623	3.61602	0.0790407	1
VRC312	Grp 3a,3b,4a,4b,4c adjusted	pre-immunization baseline	protected (P) vs. not protected (NP) at 4 weeks	KLHL25			0.770173	2.81576	3.61562	0.0790553	1
VRC312	Grp 3a,3b,4a,4b,4c adjusted	pre-immunization baseline	protected (P) vs. not protected (NP) at 4 weeks	SLC1A7			1.67289	1.36457	3.61397	0.0791164	1
VRC312	Grp 3a,3b,4a,4b,4c adjusted	pre-immunization baseline	protected (P) vs. not protected (NP) at 4 weeks	KIAA1683			-0.801154	3.64947	3.61252	0.07917	1
VRC312	Grp 3a,3b,4a,4b,4c adjusted	pre-immunization baseline	protected (P) vs. not protected (NP) at 4 weeks	SNRPD2			-0.702103	5.54355	3.60372	0.0794959	1
VRC312	Grp 3a,3b,4a,4b,4c adjusted	pre-immunization baseline	protected (P) vs. not protected (NP) at 4 weeks	IRF6			1.71494	0.631945	3.59969	0.0796456	1
VRC312	Grp 3a,3b,4a,4b,4c adjusted	pre-immunization baseline	protected (P) vs. not protected (NP) at 4 weeks	ANKEF1			0.696566	1.86675	3.59454	0.0798375	1
VRC312	Grp 3a,3b,4a,4b,4c adjusted	pre-immunization baseline	protected (P) vs. not protected (NP) at 4 weeks	AVPI1			0.862007	0.894723	3.58388	0.0802368	1
VRC312	Grp 3a,3b,4a,4b,4c adjusted	pre-immunization baseline	protected (P) vs. not protected (NP) at 4 weeks	BIRC7			3.16389	-1.26193	3.57845	0.0804408	1
VRC312	Grp 3a,3b,4a,4b,4c adjusted	pre-immunization baseline	protected (P) vs. not protected (NP) at 4 weeks	APOOL			-0.96565	3.90163	3.57669	0.0805074	1
VRC312	Grp 3a,3b,4a,4b,4c adjusted	pre-immunization baseline	protected (P) vs. not protected (NP) at 4 weeks	GK5			0.59144	4.82632	3.57581	0.0805405	1
VRC312	Grp 3a,3b,4a,4b,4c adjusted	pre-immunization baseline	protected (P) vs. not protected (NP) at 4 weeks	CNN1			-2.0081	-1.19597	3.57075	0.0807317	1
VRC312	Grp 3a,3b,4a,4b,4c adjusted	pre-immunization baseline	protected (P) vs. not protected (NP) at 4 weeks	FCGR1A			-1.19623	3.5956	3.56982	0.0807669	1
VRC312	Grp 3a,3b,4a,4b,4c adjusted	pre-immunization baseline	protected (P) vs. not protected (NP) at 4 weeks	FOSB			-2.86408	4.53095	3.56787	0.0808405	1
VRC312	Grp 3a,3b,4a,4b,4c adjusted	pre-immunization baseline	protected (P) vs. not protected (NP) at 4 weeks	KANSL3			0.476726	6.06563	3.56751	0.0808543	1
VRC312	Grp 3a,3b,4a,4b,4c adjusted	pre-immunization baseline	protected (P) vs. not protected (NP) at 4 weeks	NKX3-1			-2.84181	3.91043	3.56678	0.0808821	1
VRC312	Grp 3a,3b,4a,4b,4c adjusted	pre-immunization baseline	protected (P) vs. not protected (NP) at 4 weeks	NFKBIZ			-0.831885	6.1397	3.5614	0.0810861	1
VRC312	Grp 3a,3b,4a,4b,4c adjusted	pre-immunization baseline	protected (P) vs. not protected (NP) at 4 weeks	AK3			0.604937	4.65379	3.5607	0.0811127	1
VRC312	Grp 3a,3b,4a,4b,4c adjusted	pre-immunization baseline	protected (P) vs. not protected (NP) at 4 weeks	CELSR3			0.920093	2.49593	3.55897	0.0811788	1
VRC312	Grp 3a,3b,4a,4b,4c adjusted	pre-immunization baseline	protected (P) vs. not protected (NP) at 4 weeks	DUSP13			-1.78739	0.045452	3.55484	0.0813361	1
VRC312	Grp 3a,3b,4a,4b,4c adjusted	pre-immunization baseline	protected (P) vs. not protected (NP) at 4 weeks	ADCY1			0.770418	1.42081	3.55312	0.0814019	1
VRC312	Grp 3a,3b,4a,4b,4c adjusted	pre-immunization baseline	protected (P) vs. not protected (NP) at 4 weeks	NBPF1			1.07085	2.80336	3.55256	0.0814231	1
VRC312	Grp 3a,3b,4a,4b,4c adjusted	pre-immunization baseline	protected (P) vs. not protected (NP) at 4 weeks	FOXM1			-1.15656	1.33572	3.55015	0.0815153	1
VRC312	Grp 3a,3b,4a,4b,4c adjusted	pre-immunization baseline	protected (P) vs. not protected (NP) at 4 weeks	STXBP4			1.29779	0.586752	3.54853	0.0815773	1
VRC312	Grp 3a,3b,4a,4b,4c adjusted	pre-immunization baseline	protected (P) vs. not protected (NP) at 4 weeks	OSGIN1			-0.829108	2.57195	3.54635	0.0816609	1
VRC312	Grp 3a,3b,4a,4b,4c adjusted	pre-immunization baseline	protected (P) vs. not protected (NP) at 4 weeks	DUSP16			-0.475604	5.11399	3.54476	0.0817219	1
VRC312	Grp 3a,3b,4a,4b,4c adjusted	pre-immunization baseline	protected (P) vs. not protected (NP) at 4 weeks	GUCY2D			1.23653	-0.0698259	3.54176	0.0818372	1
VRC312	Grp 3a,3b,4a,4b,4c adjusted	pre-immunization baseline	protected (P) vs. not protected (NP) at 4 weeks	GNLY			1.24754	8.66059	3.53956	0.0819221	1
VRC312	Grp 3a,3b,4a,4b,4c adjusted	pre-immunization baseline	protected (P) vs. not protected (NP) at 4 weeks	WNT1			1.44807	0.94133	3.53915	0.0819378	1
VRC312	Grp 3a,3b,4a,4b,4c adjusted	pre-immunization baseline	protected (P) vs. not protected (NP) at 4 weeks	SETBP1			0.524882	2.63047	3.53518	0.0820908	1
VRC312	Grp 3a,3b,4a,4b,4c adjusted	pre-immunization baseline	protected (P) vs. not protected (NP) at 4 weeks	CDH4			-1.70492	-0.957191	3.53409	0.082133	1
VRC312	Grp 3a,3b,4a,4b,4c adjusted	pre-immunization baseline	protected (P) vs. not protected (NP) at 4 weeks	EHHADH			0.840148	1.24824	3.53168	0.0822261	1
VRC312	Grp 3a,3b,4a,4b,4c adjusted	pre-immunization baseline	protected (P) vs. not protected (NP) at 4 weeks	LINC00466			1.61858	-0.770996	3.52686	0.0824126	1
VRC312	Grp 3a,3b,4a,4b,4c adjusted	pre-immunization baseline	protected (P) vs. not protected (NP) at 4 weeks	FAM120C			0.634046	2.78668	3.52262	0.0825775	1
VRC312	Grp 3a,3b,4a,4b,4c adjusted	pre-immunization baseline	protected (P) vs. not protected (NP) at 4 weeks	PLEKHA7			-0.776018	1.62976	3.52237	0.0825869	1
VRC312	Grp 3a,3b,4a,4b,4c adjusted	pre-immunization baseline	protected (P) vs. not protected (NP) at 4 weeks	ZNF230			-0.868217	3.62335	3.52212	0.0825966	1
VRC312	Grp 3a,3b,4a,4b,4c adjusted	pre-immunization baseline	protected (P) vs. not protected (NP) at 4 weeks	DYDC1			0.987127	0.652115	3.51744	0.0827789	1
VRC312	Grp 3a,3b,4a,4b,4c adjusted	pre-immunization baseline	protected (P) vs. not protected (NP) at 4 weeks	GPRC5B			-1.89946	0.157359	3.51566	0.0828486	1
VRC312	Grp 3a,3b,4a,4b,4c adjusted	pre-immunization baseline	protected (P) vs. not protected (NP) at 4 weeks	NUP43			0.523191	5.51949	3.51501	0.0828739	1
VRC312	Grp 3a,3b,4a,4b,4c adjusted	pre-immunization baseline	protected (P) vs. not protected (NP) at 4 weeks	AQP4-AS1			-1.26539	-0.132573	3.50688	0.0831921	1
VRC312	Grp 3a,3b,4a,4b,4c adjusted	pre-immunization baseline	protected (P) vs. not protected (NP) at 4 weeks	UQCRB			-1.06513	4.33267	3.50626	0.0832163	1
VRC312	Grp 3a,3b,4a,4b,4c adjusted	pre-immunization baseline	protected (P) vs. not protected (NP) at 4 weeks	CR1L			1.9457	-0.0395764	3.50451	0.0832849	1
VRC312	Grp 3a,3b,4a,4b,4c adjusted	pre-immunization baseline	protected (P) vs. not protected (NP) at 4 weeks	SLC5A11			3.6937	-1.50518	3.50198	0.0833846	1
VRC312	Grp 3a,3b,4a,4b,4c adjusted	pre-immunization baseline	protected (P) vs. not protected (NP) at 4 weeks	SORCS3			1.65596	-0.268389	3.49651	0.0836	1
VRC312	Grp 3a,3b,4a,4b,4c adjusted	pre-immunization baseline	protected (P) vs. not protected (NP) at 4 weeks	RBBP9			0.571026	3.43928	3.49607	0.0836172	1
VRC312	Grp 3a,3b,4a,4b,4c adjusted	pre-immunization baseline	protected (P) vs. not protected (NP) at 4 weeks	KRT2			1.53515	-0.759732	3.49369	0.0837113	1
VRC312	Grp 3a,3b,4a,4b,4c adjusted	pre-immunization baseline	protected (P) vs. not protected (NP) at 4 weeks	PSMG2			0.4343	5.48763	3.49296	0.08374	1
VRC312	Grp 3a,3b,4a,4b,4c adjusted	pre-immunization baseline	protected (P) vs. not protected (NP) at 4 weeks	CEBPB			-0.817469	8.68391	3.48742	0.0839594	1
VRC312	Grp 3a,3b,4a,4b,4c adjusted	pre-immunization baseline	protected (P) vs. not protected (NP) at 4 weeks	RBM12B			-0.615827	3.98376	3.4757	0.0844259	1
VRC312	Grp 3a,3b,4a,4b,4c adjusted	pre-immunization baseline	protected (P) vs. not protected (NP) at 4 weeks	OSGEPL1			0.6587	2.59191	3.47182	0.084581	1
VRC312	Grp 3a,3b,4a,4b,4c adjusted	pre-immunization baseline	protected (P) vs. not protected (NP) at 4 weeks	KCNA3			-0.472507	3.83122	3.46745	0.0847559	1
VRC312	Grp 3a,3b,4a,4b,4c adjusted	pre-immunization baseline	protected (P) vs. not protected (NP) at 4 weeks	RHEBL1			0.917413	1.15702	3.46488	0.0848593	1
VRC312	Grp 3a,3b,4a,4b,4c adjusted	pre-immunization baseline	protected (P) vs. not protected (NP) at 4 weeks	TTC23			0.974145	0.797066	3.46188	0.0849799	1
VRC312	Grp 3a,3b,4a,4b,4c adjusted	pre-immunization baseline	protected (P) vs. not protected (NP) at 4 weeks	SLC38A11			1.10542	-0.391041	3.46014	0.0850498	1
VRC312	Grp 3a,3b,4a,4b,4c adjusted	pre-immunization baseline	protected (P) vs. not protected (NP) at 4 weeks	ACYP1			0.750587	1.74255	3.45327	0.085327	1
VRC312	Grp 3a,3b,4a,4b,4c adjusted	pre-immunization baseline	protected (P) vs. not protected (NP) at 4 weeks	KDM5D			9.99187	5.23411	3.45313	0.0853329	1
VRC312	Grp 3a,3b,4a,4b,4c adjusted	pre-immunization baseline	protected (P) vs. not protected (NP) at 4 weeks	LPXN			0.43253	6.88805	3.44633	0.0856082	1
VRC312	Grp 3a,3b,4a,4b,4c adjusted	pre-immunization baseline	protected (P) vs. not protected (NP) at 4 weeks	RPL36AL			-0.558992	6.71685	3.44397	0.0857043	1
VRC312	Grp 3a,3b,4a,4b,4c adjusted	pre-immunization baseline	protected (P) vs. not protected (NP) at 4 weeks	GPAT2			1.42559	2.03002	3.44126	0.0858144	1
VRC312	Grp 3a,3b,4a,4b,4c adjusted	pre-immunization baseline	protected (P) vs. not protected (NP) at 4 weeks	GIPC3			-0.819367	2.26142	3.44071	0.085837	1
VRC312	Grp 3a,3b,4a,4b,4c adjusted	pre-immunization baseline	protected (P) vs. not protected (NP) at 4 weeks	LINC00659			1.51142	-1.02899	3.43839	0.0859314	1
VRC312	Grp 3a,3b,4a,4b,4c adjusted	pre-immunization baseline	protected (P) vs. not protected (NP) at 4 weeks	ITGA10			1.02953	1.58889	3.43726	0.0859774	1
VRC312	Grp 3a,3b,4a,4b,4c adjusted	pre-immunization baseline	protected (P) vs. not protected (NP) at 4 weeks	ATP6V1E1			-0.499739	6.65893	3.43209	0.0861888	1
VRC312	Grp 3a,3b,4a,4b,4c adjusted	pre-immunization baseline	protected (P) vs. not protected (NP) at 4 weeks	INO80C			0.472556	3.90328	3.43076	0.0862434	1
VRC312	Grp 3a,3b,4a,4b,4c adjusted	pre-immunization baseline	protected (P) vs. not protected (NP) at 4 weeks	TCP1			0.383099	6.76555	3.42394	0.0865234	1
VRC312	Grp 3a,3b,4a,4b,4c adjusted	pre-immunization baseline	protected (P) vs. not protected (NP) at 4 weeks	CATSPERG			0.696878	2.09857	3.42047	0.086666	1
VRC312	Grp 3a,3b,4a,4b,4c adjusted	pre-immunization baseline	protected (P) vs. not protected (NP) at 4 weeks	HYMAI			-1.03931	-0.169168	3.4198	0.0866935	1
VRC312	Grp 3a,3b,4a,4b,4c adjusted	pre-immunization baseline	protected (P) vs. not protected (NP) at 4 weeks	ZNF527			0.502747	3.11952	3.41817	0.0867607	1
VRC312	Grp 3a,3b,4a,4b,4c adjusted	pre-immunization baseline	protected (P) vs. not protected (NP) at 4 weeks	KCNMB4			-0.585997	2.08635	3.41752	0.0867878	1
VRC312	Grp 3a,3b,4a,4b,4c adjusted	pre-immunization baseline	protected (P) vs. not protected (NP) at 4 weeks	PTGFRN			-1.05652	0.543048	3.41479	0.0869006	1
VRC312	Grp 3a,3b,4a,4b,4c adjusted	pre-immunization baseline	protected (P) vs. not protected (NP) at 4 weeks	DTHD1			0.84941	1.77214	3.40686	0.087229	1
VRC312	Grp 3a,3b,4a,4b,4c adjusted	pre-immunization baseline	protected (P) vs. not protected (NP) at 4 weeks	PCNT			0.582263	5.29893	3.40371	0.0873599	1
VRC312	Grp 3a,3b,4a,4b,4c adjusted	pre-immunization baseline	protected (P) vs. not protected (NP) at 4 weeks	OPA3			0.471461	5.20081	3.40368	0.0873611	1
VRC312	Grp 3a,3b,4a,4b,4c adjusted	pre-immunization baseline	protected (P) vs. not protected (NP) at 4 weeks	MZT2A			-0.634945	4.28501	3.39548	0.0877034	1
VRC312	Grp 3a,3b,4a,4b,4c adjusted	pre-immunization baseline	protected (P) vs. not protected (NP) at 4 weeks	RPL11			-0.862059	8.13505	3.3928	0.0878154	1
VRC312	Grp 3a,3b,4a,4b,4c adjusted	pre-immunization baseline	protected (P) vs. not protected (NP) at 4 weeks	BCL2A1			-1.61841	4.63468	3.38746	0.0880391	1
VRC312	Grp 3a,3b,4a,4b,4c adjusted	pre-immunization baseline	protected (P) vs. not protected (NP) at 4 weeks	ZFAT			0.534613	4.2025	3.38527	0.0881312	1
VRC312	Grp 3a,3b,4a,4b,4c adjusted	pre-immunization baseline	protected (P) vs. not protected (NP) at 4 weeks	RPL22L1			-0.863121	2.04753	3.38166	0.0882831	1
VRC312	Grp 3a,3b,4a,4b,4c adjusted	pre-immunization baseline	protected (P) vs. not protected (NP) at 4 weeks	PMM2			0.540227	5.00913	3.3786	0.0884123	1
VRC312	Grp 3a,3b,4a,4b,4c adjusted	pre-immunization baseline	protected (P) vs. not protected (NP) at 4 weeks	DNAJC24			0.680419	3.25252	3.37691	0.0884838	1
VRC312	Grp 3a,3b,4a,4b,4c adjusted	pre-immunization baseline	protected (P) vs. not protected (NP) at 4 weeks	STOM			0.417217	6.61596	3.36825	0.0888507	1
VRC312	Grp 3a,3b,4a,4b,4c adjusted	pre-immunization baseline	protected (P) vs. not protected (NP) at 4 weeks	SLCO1A2			-1.80886	-0.761236	3.35407	0.0894549	1
VRC312	Grp 3a,3b,4a,4b,4c adjusted	pre-immunization baseline	protected (P) vs. not protected (NP) at 4 weeks	SPIRE2			0.882224	1.10621	3.35391	0.0894622	1
VRC312	Grp 3a,3b,4a,4b,4c adjusted	pre-immunization baseline	protected (P) vs. not protected (NP) at 4 weeks	CEACAM8			1.55165	3.1053	3.34982	0.0896375	1
VRC312	Grp 3a,3b,4a,4b,4c adjusted	pre-immunization baseline	protected (P) vs. not protected (NP) at 4 weeks	CBS			-3.11833	2.79126	3.3482	0.089707	1
VRC312	Grp 3a,3b,4a,4b,4c adjusted	pre-immunization baseline	protected (P) vs. not protected (NP) at 4 weeks	FAM201A			-1.14344	-0.0600062	3.34262	0.089947	1
VRC312	Grp 3a,3b,4a,4b,4c adjusted	pre-immunization baseline	protected (P) vs. not protected (NP) at 4 weeks	ASPRV1			-0.715625	4.30644	3.34169	0.0899869	1
VRC312	Grp 3a,3b,4a,4b,4c adjusted	pre-immunization baseline	protected (P) vs. not protected (NP) at 4 weeks	DACT1			-1.70581	1.59663	3.33872	0.0901154	1
VRC312	Grp 3a,3b,4a,4b,4c adjusted	pre-immunization baseline	protected (P) vs. not protected (NP) at 4 weeks	MPZ			-0.585136	3.35097	3.33801	0.0901458	1
VRC312	Grp 3a,3b,4a,4b,4c adjusted	pre-immunization baseline	protected (P) vs. not protected (NP) at 4 weeks	MCAM			0.944436	0.180424	3.33665	0.0902049	1
VRC312	Grp 3a,3b,4a,4b,4c adjusted	pre-immunization baseline	protected (P) vs. not protected (NP) at 4 weeks	HDDC2			-0.563208	3.27312	3.33252	0.0903835	1
VRC312	Grp 3a,3b,4a,4b,4c adjusted	pre-immunization baseline	protected (P) vs. not protected (NP) at 4 weeks	DCXR			0.566676	5.46376	3.32553	0.090687	1
VRC312	Grp 3a,3b,4a,4b,4c adjusted	pre-immunization baseline	protected (P) vs. not protected (NP) at 4 weeks	HRH4			-0.641017	2.37213	3.32519	0.0907021	1
VRC312	Grp 3a,3b,4a,4b,4c adjusted	pre-immunization baseline	protected (P) vs. not protected (NP) at 4 weeks	SLC38A9			0.607034	3.49824	3.32316	0.0907905	1
VRC312	Grp 3a,3b,4a,4b,4c adjusted	pre-immunization baseline	protected (P) vs. not protected (NP) at 4 weeks	TNNI1			0.882994	0.387995	3.3229	0.0908016	1
VRC312	Grp 3a,3b,4a,4b,4c adjusted	pre-immunization baseline	protected (P) vs. not protected (NP) at 4 weeks	ITGB4			-1.52301	2.32492	3.31394	0.0911934	1
VRC312	Grp 3a,3b,4a,4b,4c adjusted	pre-immunization baseline	protected (P) vs. not protected (NP) at 4 weeks	PPP1R2P3			-1.62271	-0.982931	3.31232	0.0912645	1
VRC312	Grp 3a,3b,4a,4b,4c adjusted	pre-immunization baseline	protected (P) vs. not protected (NP) at 4 weeks	RGPD1			1.68558	0.18339	3.31098	0.0913233	1
VRC312	Grp 3a,3b,4a,4b,4c adjusted	pre-immunization baseline	protected (P) vs. not protected (NP) at 4 weeks	FUNDC1			-0.630014	2.7107	3.30573	0.0915542	1
VRC312	Grp 3a,3b,4a,4b,4c adjusted	pre-immunization baseline	protected (P) vs. not protected (NP) at 4 weeks	RMDN3			0.583998	4.53904	3.3031	0.0916701	1
VRC312	Grp 3a,3b,4a,4b,4c adjusted	pre-immunization baseline	protected (P) vs. not protected (NP) at 4 weeks	CCDC34			-1.05051	0.583971	3.29519	0.0920197	1
VRC312	Grp 3a,3b,4a,4b,4c adjusted	pre-immunization baseline	protected (P) vs. not protected (NP) at 4 weeks	LILRB5			5.80425	-1.11438	3.38374	0.092146	1
VRC312	Grp 3a,3b,4a,4b,4c adjusted	pre-immunization baseline	protected (P) vs. not protected (NP) at 4 weeks	GRIP1			-1.23108	-0.335585	3.28266	0.0925769	1
VRC312	Grp 3a,3b,4a,4b,4c adjusted	pre-immunization baseline	protected (P) vs. not protected (NP) at 4 weeks	UTY			6.06312	3.61393	3.27714	0.0928235	1
VRC312	Grp 3a,3b,4a,4b,4c adjusted	pre-immunization baseline	protected (P) vs. not protected (NP) at 4 weeks	HES1			-0.861698	1.61113	3.27531	0.0929053	1
VRC312	Grp 3a,3b,4a,4b,4c adjusted	pre-immunization baseline	protected (P) vs. not protected (NP) at 4 weeks	DHRS12			-0.690955	5.30351	3.27513	0.0929137	1
VRC312	Grp 3a,3b,4a,4b,4c adjusted	pre-immunization baseline	protected (P) vs. not protected (NP) at 4 weeks	ZNF844			-0.729162	3.28981	3.26703	0.0932774	1
VRC312	Grp 3a,3b,4a,4b,4c adjusted	pre-immunization baseline	protected (P) vs. not protected (NP) at 4 weeks	HTR3A			-1.29719	-0.313462	3.26471	0.0933821	1
VRC312	Grp 3a,3b,4a,4b,4c adjusted	pre-immunization baseline	protected (P) vs. not protected (NP) at 4 weeks	NME1			-0.770305	0.664327	3.25147	0.0939815	1
VRC312	Grp 3a,3b,4a,4b,4c adjusted	pre-immunization baseline	protected (P) vs. not protected (NP) at 4 weeks	LSM3			-1.13684	2.47559	3.25016	0.0940409	1
VRC312	Grp 3a,3b,4a,4b,4c adjusted	pre-immunization baseline	protected (P) vs. not protected (NP) at 4 weeks	APBA1			-1.07066	0.2825	3.24806	0.0941368	1
VRC312	Grp 3a,3b,4a,4b,4c adjusted	pre-immunization baseline	protected (P) vs. not protected (NP) at 4 weeks	TECPR2			-0.609708	7.06822	3.24701	0.0941843	1
VRC312	Grp 3a,3b,4a,4b,4c adjusted	pre-immunization baseline	protected (P) vs. not protected (NP) at 4 weeks	UTP3			-0.464264	4.66361	3.2393	0.0945367	1
VRC312	Grp 3a,3b,4a,4b,4c adjusted	pre-immunization baseline	protected (P) vs. not protected (NP) at 4 weeks	SPTY2D1-AS1			2.45905	-0.90469	3.23809	0.0945918	1
VRC312	Grp 3a,3b,4a,4b,4c adjusted	pre-immunization baseline	protected (P) vs. not protected (NP) at 4 weeks	GOT1			0.531434	3.60027	3.238	0.0945963	1
VRC312	Grp 3a,3b,4a,4b,4c adjusted	pre-immunization baseline	protected (P) vs. not protected (NP) at 4 weeks	SPC25			0.610883	2.29197	3.2375	0.0946192	1
VRC312	Grp 3a,3b,4a,4b,4c adjusted	pre-immunization baseline	protected (P) vs. not protected (NP) at 4 weeks	TUBD1			0.691895	3.32195	3.23297	0.0948266	1
VRC312	Grp 3a,3b,4a,4b,4c adjusted	pre-immunization baseline	protected (P) vs. not protected (NP) at 4 weeks	ARMCX4			0.679756	2.28077	3.23263	0.0948425	1
VRC312	Grp 3a,3b,4a,4b,4c adjusted	pre-immunization baseline	protected (P) vs. not protected (NP) at 4 weeks	PPP1R11			0.384865	6.84694	3.23237	0.0948544	1
VRC312	Grp 3a,3b,4a,4b,4c adjusted	pre-immunization baseline	protected (P) vs. not protected (NP) at 4 weeks	ZNF25			0.711635	3.12142	3.23075	0.094929	1
VRC312	Grp 3a,3b,4a,4b,4c adjusted	pre-immunization baseline	protected (P) vs. not protected (NP) at 4 weeks	DAPP1			-0.721617	6.33406	3.22653	0.0951232	1
VRC312	Grp 3a,3b,4a,4b,4c adjusted	pre-immunization baseline	protected (P) vs. not protected (NP) at 4 weeks	SOX13			0.980327	3.07983	3.22633	0.0951327	1
VRC312	Grp 3a,3b,4a,4b,4c adjusted	pre-immunization baseline	protected (P) vs. not protected (NP) at 4 weeks	CTNNA1			0.601865	6.36941	3.22307	0.0952832	1
VRC312	Grp 3a,3b,4a,4b,4c adjusted	pre-immunization baseline	protected (P) vs. not protected (NP) at 4 weeks	GLDC			-1.55289	0.621262	3.22045	0.0954041	1
VRC312	Grp 3a,3b,4a,4b,4c adjusted	pre-immunization baseline	protected (P) vs. not protected (NP) at 4 weeks	LINC00852			0.68806	1.85984	3.22001	0.0954244	1
VRC312	Grp 3a,3b,4a,4b,4c adjusted	pre-immunization baseline	protected (P) vs. not protected (NP) at 4 weeks	ATP5I			-0.691758	3.56244	3.2197	0.0954388	1
VRC312	Grp 3a,3b,4a,4b,4c adjusted	pre-immunization baseline	protected (P) vs. not protected (NP) at 4 weeks	KLHL3			0.481996	3.65434	3.21846	0.0954963	1
VRC312	Grp 3a,3b,4a,4b,4c adjusted	pre-immunization baseline	protected (P) vs. not protected (NP) at 4 weeks	ZBED6			-1.23387	1.27468	3.21596	0.0956121	1
VRC312	Grp 3a,3b,4a,4b,4c adjusted	pre-immunization baseline	protected (P) vs. not protected (NP) at 4 weeks	CRISP3			1.66819	2.04192	3.2152	0.0956474	1
VRC312	Grp 3a,3b,4a,4b,4c adjusted	pre-immunization baseline	protected (P) vs. not protected (NP) at 4 weeks	TOP2A			-1.43723	1.98456	3.21502	0.0956557	1
VRC312	Grp 3a,3b,4a,4b,4c adjusted	pre-immunization baseline	protected (P) vs. not protected (NP) at 4 weeks	STYK1			1.78812	0.0725294	3.20466	0.0961385	1
VRC312	Grp 3a,3b,4a,4b,4c adjusted	pre-immunization baseline	protected (P) vs. not protected (NP) at 4 weeks	CACNB4			1.3075	1.62966	3.20333	0.0962008	1
VRC312	Grp 3a,3b,4a,4b,4c adjusted	pre-immunization baseline	protected (P) vs. not protected (NP) at 4 weeks	DDX3Y			9.84588	4.35284	3.1975	0.0964735	1
VRC312	Grp 3a,3b,4a,4b,4c adjusted	pre-immunization baseline	protected (P) vs. not protected (NP) at 4 weeks	ASB11			-1.2725	1.08099	3.19518	0.0965824	1
VRC312	Grp 3a,3b,4a,4b,4c adjusted	pre-immunization baseline	protected (P) vs. not protected (NP) at 4 weeks	DCDC2			-1.27277	-0.61316	3.18921	0.0968634	1
VRC312	Grp 3a,3b,4a,4b,4c adjusted	pre-immunization baseline	protected (P) vs. not protected (NP) at 4 weeks	NPHS1			0.793121	0.665102	3.18781	0.0969297	1
VRC312	Grp 3a,3b,4a,4b,4c adjusted	pre-immunization baseline	protected (P) vs. not protected (NP) at 4 weeks	SLC22A18			-0.601904	5.1433	3.18521	0.0970522	1
VRC312	Grp 3a,3b,4a,4b,4c adjusted	pre-immunization baseline	protected (P) vs. not protected (NP) at 4 weeks	TARBP1			0.608964	4.69572	3.18241	0.0971846	1
VRC312	Grp 3a,3b,4a,4b,4c adjusted	pre-immunization baseline	protected (P) vs. not protected (NP) at 4 weeks	PLA2G4B			1.0582	1.14014	3.18172	0.0972172	1
VRC312	Grp 3a,3b,4a,4b,4c adjusted	pre-immunization baseline	protected (P) vs. not protected (NP) at 4 weeks	MIR1282			1.40394	1.23005	3.18169	0.097219	1
VRC312	Grp 3a,3b,4a,4b,4c adjusted	pre-immunization baseline	protected (P) vs. not protected (NP) at 4 weeks	ZBTB40			0.591621	6.19826	3.18102	0.0972507	1
VRC312	Grp 3a,3b,4a,4b,4c adjusted	pre-immunization baseline	protected (P) vs. not protected (NP) at 4 weeks	NFXL1			-1.21634	3.98088	3.18029	0.0972853	1
VRC312	Grp 3a,3b,4a,4b,4c adjusted	pre-immunization baseline	protected (P) vs. not protected (NP) at 4 weeks	DPY19L4			0.680217	3.37983	3.17874	0.0973585	1
VRC312	Grp 3a,3b,4a,4b,4c adjusted	pre-immunization baseline	protected (P) vs. not protected (NP) at 4 weeks	TYMS			-1.19521	2.30947	3.17817	0.0973855	1
VRC312	Grp 3a,3b,4a,4b,4c adjusted	pre-immunization baseline	protected (P) vs. not protected (NP) at 4 weeks	DNM1P46			-0.823443	1.32279	3.17576	0.0975	1
VRC312	Grp 3a,3b,4a,4b,4c adjusted	pre-immunization baseline	protected (P) vs. not protected (NP) at 4 weeks	PDZD8			-0.723023	4.21667	3.17454	0.0975581	1
VRC312	Grp 3a,3b,4a,4b,4c adjusted	pre-immunization baseline	protected (P) vs. not protected (NP) at 4 weeks	PARP16			0.399525	4.52905	3.17188	0.0976845	1
VRC312	Grp 3a,3b,4a,4b,4c adjusted	pre-immunization baseline	protected (P) vs. not protected (NP) at 4 weeks	ADI1			0.428256	5.85548	3.17006	0.0977713	1
VRC312	Grp 3a,3b,4a,4b,4c adjusted	pre-immunization baseline	protected (P) vs. not protected (NP) at 4 weeks	FKBP1A			0.529095	8.45116	3.17005	0.0977721	1
VRC312	Grp 3a,3b,4a,4b,4c adjusted	pre-immunization baseline	protected (P) vs. not protected (NP) at 4 weeks	PLXNB1			0.899422	1.14093	3.16912	0.0978164	1
VRC312	Grp 3a,3b,4a,4b,4c adjusted	pre-immunization baseline	protected (P) vs. not protected (NP) at 4 weeks	HUNK			0.779682	0.951419	3.16523	0.0980023	1
VRC312	Grp 3a,3b,4a,4b,4c adjusted	pre-immunization baseline	protected (P) vs. not protected (NP) at 4 weeks	MIR548AN			1.82834	-0.844153	3.16436	0.0980438	1
VRC312	Grp 3a,3b,4a,4b,4c adjusted	pre-immunization baseline	protected (P) vs. not protected (NP) at 4 weeks	HLA-L			-0.825115	2.31206	3.15813	0.0983425	1
VRC312	Grp 3a,3b,4a,4b,4c adjusted	pre-immunization baseline	protected (P) vs. not protected (NP) at 4 weeks	WBP2NL			-1.65762	-0.783102	3.15804	0.0983465	1
VRC312	Grp 3a,3b,4a,4b,4c adjusted	pre-immunization baseline	protected (P) vs. not protected (NP) at 4 weeks	FAM83D			1.02415	0.270982	3.15755	0.0983702	1
VRC312	Grp 3a,3b,4a,4b,4c adjusted	pre-immunization baseline	protected (P) vs. not protected (NP) at 4 weeks	ZNF287			0.829702	2.06601	3.15714	0.09839	1
VRC312	Grp 3a,3b,4a,4b,4c adjusted	pre-immunization baseline	protected (P) vs. not protected (NP) at 4 weeks	CD9			-1.16189	4.92296	3.15655	0.098418	1
VRC312	Grp 3a,3b,4a,4b,4c adjusted	pre-immunization baseline	protected (P) vs. not protected (NP) at 4 weeks	DSC2			-1.50827	4.92995	3.15469	0.0985077	1
VRC312	Grp 3a,3b,4a,4b,4c adjusted	pre-immunization baseline	protected (P) vs. not protected (NP) at 4 weeks	DES			-1.21886	0.26788	3.15435	0.0985239	1
VRC312	Grp 3a,3b,4a,4b,4c adjusted	pre-immunization baseline	protected (P) vs. not protected (NP) at 4 weeks	SLC22A18AS			-1.38855	0.210007	3.15118	0.0986768	1
VRC312	Grp 3a,3b,4a,4b,4c adjusted	pre-immunization baseline	protected (P) vs. not protected (NP) at 4 weeks	USP9Y			8.67876	3.01226	3.14558	0.0989474	1
VRC312	Grp 3a,3b,4a,4b,4c adjusted	pre-immunization baseline	protected (P) vs. not protected (NP) at 4 weeks	S100A8			-1.43644	9.11267	3.14015	0.0992104	1
VRC312	Grp 3a,3b,4a,4b,4c adjusted	pre-immunization baseline	protected (P) vs. not protected (NP) at 4 weeks	MARCKS			-0.821871	7.83115	3.13944	0.0992447	1
VRC312	Grp 3a,3b,4a,4b,4c adjusted	pre-immunization baseline	protected (P) vs. not protected (NP) at 4 weeks	ATXN7L2			0.696692	3.2695	3.13898	0.0992669	1
VRC312	Grp 3a,3b,4a,4b,4c adjusted	pre-immunization baseline	protected (P) vs. not protected (NP) at 4 weeks	PROS1			-1.24319	0.889388	3.13872	0.0992799	1
VRC312	Grp 3a,3b,4a,4b,4c adjusted	pre-immunization baseline	protected (P) vs. not protected (NP) at 4 weeks	ATAD3B			0.857224	4.45558	3.13773	0.0993279	1
VRC312	Grp 3a,3b,4a,4b,4c adjusted	pre-immunization baseline	protected (P) vs. not protected (NP) at 4 weeks	TBCA			-0.523927	4.13247	3.13632	0.0993963	1
VRC312	Grp 3a,3b,4a,4b,4c adjusted	pre-immunization baseline	protected (P) vs. not protected (NP) at 4 weeks	GSTM3			0.754917	3.17452	3.13609	0.0994077	1
VRC312	Grp 3a,3b,4a,4b,4c adjusted	pre-immunization baseline	protected (P) vs. not protected (NP) at 4 weeks	TNF			-0.633261	3.54873	3.13318	0.0995495	1
VRC312	Grp 3a,3b,4a,4b,4c adjusted	pre-immunization baseline	protected (P) vs. not protected (NP) at 4 weeks	AMT			0.718726	3.7489	3.13194	0.09961	1
VRC312	Grp 3a,3b,4a,4b,4c adjusted	pre-immunization baseline	protected (P) vs. not protected (NP) at 4 weeks	EMC1			0.436059	4.84609	3.12673	0.0998644	1
VRC312	Grp 3a,3b,4a,4b,4c adjusted	pre-immunization baseline	protected (P) vs. not protected (NP) at 4 weeks	AKIP1			0.505248	3.18671	3.12191	0.100101	1
VRC312	Grp 3a,3b,4a,4b,4c adjusted	pre-immunization baseline	protected (P) vs. not protected (NP) at 4 weeks	LRRN4CL			0.885406	0.0622431	3.11708	0.100338	1
VRC312	Grp 3a,3b,4a,4b,4c adjusted	pre-immunization baseline	protected (P) vs. not protected (NP) at 4 weeks	FAS			-0.985748	5.61763	3.11589	0.100396	1
VRC312	Grp 3a,3b,4a,4b,4c adjusted	pre-immunization baseline	protected (P) vs. not protected (NP) at 4 weeks	ZDBF2			-0.811304	1.26249	3.11343	0.100518	1
VRC312	Grp 3a,3b,4a,4b,4c adjusted	pre-immunization baseline	protected (P) vs. not protected (NP) at 4 weeks	PSEN2			0.624308	2.53559	3.11304	0.100537	1
VRC312	Grp 3a,3b,4a,4b,4c adjusted	pre-immunization baseline	protected (P) vs. not protected (NP) at 4 weeks	RPS7			-1.06332	7.12016	3.11238	0.100569	1
VRC312	Grp 3a,3b,4a,4b,4c adjusted	pre-immunization baseline	protected (P) vs. not protected (NP) at 4 weeks	HCN2			0.613274	1.99372	3.1118	0.100598	1
VRC312	Grp 3a,3b,4a,4b,4c adjusted	pre-immunization baseline	protected (P) vs. not protected (NP) at 4 weeks	RRN3P1			0.883429	2.59768	3.11124	0.100626	1
VRC312	Grp 3a,3b,4a,4b,4c adjusted	pre-immunization baseline	protected (P) vs. not protected (NP) at 4 weeks	TP53TG1			-0.602358	2.35553	3.10914	0.10073	1
VRC312	Grp 3a,3b,4a,4b,4c adjusted	pre-immunization baseline	protected (P) vs. not protected (NP) at 4 weeks	UNG			0.484219	4.03872	3.10805	0.100783	1
VRC312	Grp 3a,3b,4a,4b,4c adjusted	pre-immunization baseline	protected (P) vs. not protected (NP) at 4 weeks	CLEC10A			-0.892985	4.57436	3.10803	0.100784	1
VRC312	Grp 3a,3b,4a,4b,4c adjusted	pre-immunization baseline	protected (P) vs. not protected (NP) at 4 weeks	UBE2MP1			-1.15536	-0.342572	3.10775	0.100798	1
VRC312	Grp 3a,3b,4a,4b,4c adjusted	pre-immunization baseline	protected (P) vs. not protected (NP) at 4 weeks	C22orf29			0.448168	4.92905	3.10695	0.100838	1
VRC312	Grp 3a,3b,4a,4b,4c adjusted	pre-immunization baseline	protected (P) vs. not protected (NP) at 4 weeks	ZMIZ1-AS1			1.56145	-0.445875	3.10459	0.100955	1
VRC312	Grp 3a,3b,4a,4b,4c adjusted	pre-immunization baseline	protected (P) vs. not protected (NP) at 4 weeks	C1orf112			0.855003	1.81137	3.10121	0.101122	1
VRC312	Grp 3a,3b,4a,4b,4c adjusted	pre-immunization baseline	protected (P) vs. not protected (NP) at 4 weeks	TKTL1			0.784365	2.78256	3.09988	0.101188	1
VRC312	Grp 3a,3b,4a,4b,4c adjusted	pre-immunization baseline	protected (P) vs. not protected (NP) at 4 weeks	CDCA3			-1.47735	-0.195308	3.09661	0.101351	1
VRC312	Grp 3a,3b,4a,4b,4c adjusted	pre-immunization baseline	protected (P) vs. not protected (NP) at 4 weeks	STOML1			-0.482193	3.32686	3.08993	0.101685	1
VRC312	Grp 3a,3b,4a,4b,4c adjusted	pre-immunization baseline	protected (P) vs. not protected (NP) at 4 weeks	LAX1			0.64148	4.50319	3.08018	0.102174	1
VRC312	Grp 3a,3b,4a,4b,4c adjusted	pre-immunization baseline	protected (P) vs. not protected (NP) at 4 weeks	ALPL			-1.04589	9.05085	3.07648	0.10236	1
VRC312	Grp 3a,3b,4a,4b,4c adjusted	pre-immunization baseline	protected (P) vs. not protected (NP) at 4 weeks	KRT8			-0.626334	1.48	3.07477	0.102446	1
VRC312	Grp 3a,3b,4a,4b,4c adjusted	pre-immunization baseline	protected (P) vs. not protected (NP) at 4 weeks	SNPH			0.765536	4.45884	3.07291	0.10254	1
VRC312	Grp 3a,3b,4a,4b,4c adjusted	pre-immunization baseline	protected (P) vs. not protected (NP) at 4 weeks	ZSWIM5			0.811521	1.59608	3.071	0.102637	1
VRC312	Grp 3a,3b,4a,4b,4c adjusted	pre-immunization baseline	protected (P) vs. not protected (NP) at 4 weeks	ATP5O			-0.542283	5.58981	3.06591	0.102895	1
VRC312	Grp 3a,3b,4a,4b,4c adjusted	pre-immunization baseline	protected (P) vs. not protected (NP) at 4 weeks	RAD54L			-1.5907	-0.25147	3.06502	0.10294	1
VRC312	Grp 3a,3b,4a,4b,4c adjusted	pre-immunization baseline	protected (P) vs. not protected (NP) at 4 weeks	RNF6			-0.509726	4.43395	3.05812	0.103291	1
VRC312	Grp 3a,3b,4a,4b,4c adjusted	pre-immunization baseline	protected (P) vs. not protected (NP) at 4 weeks	CAPN14			1.3643	-0.342097	3.05631	0.103383	1
VRC312	Grp 3a,3b,4a,4b,4c adjusted	pre-immunization baseline	protected (P) vs. not protected (NP) at 4 weeks	DUSP2			0.684897	4.66486	3.05042	0.103684	1
VRC312	Grp 3a,3b,4a,4b,4c adjusted	pre-immunization baseline	protected (P) vs. not protected (NP) at 4 weeks	CFH			-0.915848	1.38024	3.04656	0.103882	1
VRC312	Grp 3a,3b,4a,4b,4c adjusted	pre-immunization baseline	protected (P) vs. not protected (NP) at 4 weeks	ESPNL			1.9374	-0.526471	3.04509	0.103958	1
VRC312	Grp 3a,3b,4a,4b,4c adjusted	pre-immunization baseline	protected (P) vs. not protected (NP) at 4 weeks	CDKN2B			-1.04168	1.7155	3.04211	0.104111	1
VRC312	Grp 3a,3b,4a,4b,4c adjusted	pre-immunization baseline	protected (P) vs. not protected (NP) at 4 weeks	EXOG			0.750839	3.53324	3.03947	0.104247	1
VRC312	Grp 3a,3b,4a,4b,4c adjusted	pre-immunization baseline	protected (P) vs. not protected (NP) at 4 weeks	MAGEA10			0.846254	0.562883	3.03739	0.104354	1
VRC312	Grp 3a,3b,4a,4b,4c adjusted	pre-immunization baseline	protected (P) vs. not protected (NP) at 4 weeks	PKHD1L1			-1.08484	0.312499	3.03734	0.104357	1
VRC312	Grp 3a,3b,4a,4b,4c adjusted	pre-immunization baseline	protected (P) vs. not protected (NP) at 4 weeks	BAMBI			-1.20514	-0.509576	3.03475	0.104491	1
VRC312	Grp 3a,3b,4a,4b,4c adjusted	pre-immunization baseline	protected (P) vs. not protected (NP) at 4 weeks	SPRED2			0.79648	1.30812	3.03337	0.104562	1
VRC312	Grp 3a,3b,4a,4b,4c adjusted	pre-immunization baseline	protected (P) vs. not protected (NP) at 4 weeks	TRMT10B			0.577195	3.86793	3.03061	0.104705	1
VRC312	Grp 3a,3b,4a,4b,4c adjusted	pre-immunization baseline	protected (P) vs. not protected (NP) at 4 weeks	PPIG			-0.755043	4.68223	3.02605	0.104941	1
VRC312	Grp 3a,3b,4a,4b,4c adjusted	pre-immunization baseline	protected (P) vs. not protected (NP) at 4 weeks	CA4			-0.860788	4.96309	3.02549	0.10497	1
VRC312	Grp 3a,3b,4a,4b,4c adjusted	pre-immunization baseline	protected (P) vs. not protected (NP) at 4 weeks	TMPPE			-0.722426	2.20484	3.02424	0.105035	1
VRC312	Grp 3a,3b,4a,4b,4c adjusted	pre-immunization baseline	protected (P) vs. not protected (NP) at 4 weeks	ZFAND4			-0.504213	3.13323	3.0208	0.105214	1
VRC312	Grp 3a,3b,4a,4b,4c adjusted	pre-immunization baseline	protected (P) vs. not protected (NP) at 4 weeks	PIGR			0.710625	0.852603	3.01964	0.105275	1
VRC312	Grp 3a,3b,4a,4b,4c adjusted	pre-immunization baseline	protected (P) vs. not protected (NP) at 4 weeks	TINCR			0.734733	1.87484	3.01179	0.105686	1
VRC312	Grp 3a,3b,4a,4b,4c adjusted	pre-immunization baseline	protected (P) vs. not protected (NP) at 4 weeks	SLC6A20			0.689292	1.63121	3.00775	0.105898	1
VRC312	Grp 3a,3b,4a,4b,4c adjusted	pre-immunization baseline	protected (P) vs. not protected (NP) at 4 weeks	PKIB			-1.33416	-0.614645	3.0056	0.106011	1
VRC312	Grp 3a,3b,4a,4b,4c adjusted	pre-immunization baseline	protected (P) vs. not protected (NP) at 4 weeks	KIAA1671			1.03415	2.77573	3.0048	0.106053	1
VRC312	Grp 3a,3b,4a,4b,4c adjusted	pre-immunization baseline	protected (P) vs. not protected (NP) at 4 weeks	MORF4L2-AS1			0.818066	1.17535	3.00234	0.106183	1
VRC312	Grp 3a,3b,4a,4b,4c adjusted	pre-immunization baseline	protected (P) vs. not protected (NP) at 4 weeks	TSHZ2			0.679081	3.49625	3.00219	0.10619	1
VRC312	Grp 3a,3b,4a,4b,4c adjusted	pre-immunization baseline	protected (P) vs. not protected (NP) at 4 weeks	HIST1H2BF			-1.43645	-0.244594	3.00127	0.106239	1
VRC312	Grp 3a,3b,4a,4b,4c adjusted	pre-immunization baseline	protected (P) vs. not protected (NP) at 4 weeks	ZMAT2			-0.739551	6.21773	3.00038	0.106286	1
VRC312	Grp 3a,3b,4a,4b,4c adjusted	pre-immunization baseline	protected (P) vs. not protected (NP) at 4 weeks	SND1-IT1			1.53289	0.646201	2.99989	0.106312	1
VRC312	Grp 3a,3b,4a,4b,4c adjusted	pre-immunization baseline	protected (P) vs. not protected (NP) at 4 weeks	CDC23			0.409345	4.57835	2.99971	0.106321	1
VRC312	Grp 3a,3b,4a,4b,4c adjusted	pre-immunization baseline	protected (P) vs. not protected (NP) at 4 weeks	C4orf19			0.756655	0.982899	2.99678	0.106476	1
VRC312	Grp 3a,3b,4a,4b,4c adjusted	pre-immunization baseline	protected (P) vs. not protected (NP) at 4 weeks	PPIEL			0.563029	3.78849	2.98597	0.10705	1
VRC312	Grp 3a,3b,4a,4b,4c adjusted	pre-immunization baseline	protected (P) vs. not protected (NP) at 4 weeks	PHACTR4			0.465108	5.29833	2.9743	0.107673	1
VRC312	Grp 3a,3b,4a,4b,4c adjusted	pre-immunization baseline	protected (P) vs. not protected (NP) at 4 weeks	SMARCA1			1.98012	-0.719474	2.97129	0.107835	1
VRC312	Grp 3a,3b,4a,4b,4c adjusted	pre-immunization baseline	protected (P) vs. not protected (NP) at 4 weeks	ZNF226			-0.580478	3.4614	2.97057	0.107873	1
VRC312	Grp 3a,3b,4a,4b,4c adjusted	pre-immunization baseline	protected (P) vs. not protected (NP) at 4 weeks	FLVCR2			-0.59942	3.45811	2.96869	0.107975	1
VRC312	Grp 3a,3b,4a,4b,4c adjusted	pre-immunization baseline	protected (P) vs. not protected (NP) at 4 weeks	MGP			-1.32617	-0.690499	2.96032	0.108426	1
VRC312	Grp 3a,3b,4a,4b,4c adjusted	pre-immunization baseline	protected (P) vs. not protected (NP) at 4 weeks	HDAC11			0.67502	3.12879	2.95773	0.108566	1
VRC312	Grp 3a,3b,4a,4b,4c adjusted	pre-immunization baseline	protected (P) vs. not protected (NP) at 4 weeks	RBBP4			0.447672	7.35058	2.95492	0.108718	1
VRC312	Grp 3a,3b,4a,4b,4c adjusted	pre-immunization baseline	protected (P) vs. not protected (NP) at 4 weeks	CHMP5			-0.908737	4.65678	2.95387	0.108776	1
VRC312	Grp 3a,3b,4a,4b,4c adjusted	pre-immunization baseline	protected (P) vs. not protected (NP) at 4 weeks	IQCH-AS1			0.603212	1.97951	2.95364	0.108788	1
VRC312	Grp 3a,3b,4a,4b,4c adjusted	pre-immunization baseline	protected (P) vs. not protected (NP) at 4 weeks	WNT10B			0.855254	2.84315	2.95237	0.108857	1
VRC312	Grp 3a,3b,4a,4b,4c adjusted	pre-immunization baseline	protected (P) vs. not protected (NP) at 4 weeks	NPHP4			0.489658	3.68417	2.95141	0.108909	1
VRC312	Grp 3a,3b,4a,4b,4c adjusted	pre-immunization baseline	protected (P) vs. not protected (NP) at 4 weeks	PCF11			-0.518422	6.18698	2.95098	0.108933	1
VRC312	Grp 3a,3b,4a,4b,4c adjusted	pre-immunization baseline	protected (P) vs. not protected (NP) at 4 weeks	ZNF789			0.702205	3.04464	2.94982	0.108995	1
VRC312	Grp 3a,3b,4a,4b,4c adjusted	pre-immunization baseline	protected (P) vs. not protected (NP) at 4 weeks	JAG2			-0.903059	0.51236	2.94864	0.10906	1
VRC312	Grp 3a,3b,4a,4b,4c adjusted	pre-immunization baseline	protected (P) vs. not protected (NP) at 4 weeks	LINC00381			-1.65412	-0.960066	2.94849	0.109068	1
VRC312	Grp 3a,3b,4a,4b,4c adjusted	pre-immunization baseline	protected (P) vs. not protected (NP) at 4 weeks	PAPSS1			-0.593308	5.90583	2.94808	0.10909	1
VRC312	Grp 3a,3b,4a,4b,4c adjusted	pre-immunization baseline	protected (P) vs. not protected (NP) at 4 weeks	COMMD6			-0.967645	3.51716	2.94695	0.109152	1
VRC312	Grp 3a,3b,4a,4b,4c adjusted	pre-immunization baseline	protected (P) vs. not protected (NP) at 4 weeks	LMAN2L			0.43221	3.96676	2.94104	0.109475	1
VRC312	Grp 3a,3b,4a,4b,4c adjusted	pre-immunization baseline	protected (P) vs. not protected (NP) at 4 weeks	PCBP1-AS1			-0.473836	4.17389	2.9398	0.109542	1
VRC312	Grp 3a,3b,4a,4b,4c adjusted	pre-immunization baseline	protected (P) vs. not protected (NP) at 4 weeks	RPS18			-0.642914	9.37423	2.93807	0.109638	1
VRC312	Grp 3a,3b,4a,4b,4c adjusted	pre-immunization baseline	protected (P) vs. not protected (NP) at 4 weeks	RPL31			-1.22893	6.94343	2.936	0.109751	1
VRC312	Grp 3a,3b,4a,4b,4c adjusted	pre-immunization baseline	protected (P) vs. not protected (NP) at 4 weeks	HIST1H1B			-4.19594	-1.97181	3.20242	0.109784	1
VRC312	Grp 3a,3b,4a,4b,4c adjusted	pre-immunization baseline	protected (P) vs. not protected (NP) at 4 weeks	GPR4			1.71928	-1.06633	2.93171	0.109987	1
VRC312	Grp 3a,3b,4a,4b,4c adjusted	pre-immunization baseline	protected (P) vs. not protected (NP) at 4 weeks	VSIG10			-1.26771	2.04762	2.93033	0.110063	1
VRC312	Grp 3a,3b,4a,4b,4c adjusted	pre-immunization baseline	protected (P) vs. not protected (NP) at 4 weeks	JAG1			-0.990306	1.43408	2.92951	0.110108	1
VRC312	Grp 3a,3b,4a,4b,4c adjusted	pre-immunization baseline	protected (P) vs. not protected (NP) at 4 weeks	CSRNP1			-0.672018	6.03447	2.92924	0.110123	1
VRC312	Grp 3a,3b,4a,4b,4c adjusted	pre-immunization baseline	protected (P) vs. not protected (NP) at 4 weeks	BTRC			0.47116	4.14599	2.9285	0.110163	1
VRC312	Grp 3a,3b,4a,4b,4c adjusted	pre-immunization baseline	protected (P) vs. not protected (NP) at 4 weeks	PLA2G4A			-0.733163	2.40723	2.9276	0.110213	1
VRC312	Grp 3a,3b,4a,4b,4c adjusted	pre-immunization baseline	protected (P) vs. not protected (NP) at 4 weeks	KRIT1			0.511956	4.58347	2.92733	0.110228	1
VRC312	Grp 3a,3b,4a,4b,4c adjusted	pre-immunization baseline	protected (P) vs. not protected (NP) at 4 weeks	CHIAP2			1.18283	-0.72806	2.92561	0.110323	1
VRC312	Grp 3a,3b,4a,4b,4c adjusted	pre-immunization baseline	protected (P) vs. not protected (NP) at 4 weeks	SGCB			0.791183	2.36049	2.92406	0.110409	1
VRC312	Grp 3a,3b,4a,4b,4c adjusted	pre-immunization baseline	protected (P) vs. not protected (NP) at 4 weeks	CTSG			2.78904	1.66396	2.92169	0.11054	1
VRC312	Grp 3a,3b,4a,4b,4c adjusted	pre-immunization baseline	protected (P) vs. not protected (NP) at 4 weeks	BEND7			-1.27923	1.24631	2.91974	0.110648	1
VRC312	Grp 3a,3b,4a,4b,4c adjusted	pre-immunization baseline	protected (P) vs. not protected (NP) at 4 weeks	RPS24			-1.05505	6.37902	2.91822	0.110732	1
VRC312	Grp 3a,3b,4a,4b,4c adjusted	pre-immunization baseline	protected (P) vs. not protected (NP) at 4 weeks	TLR5			-0.795182	5.04105	2.91639	0.110834	1
VRC312	Grp 3a,3b,4a,4b,4c adjusted	pre-immunization baseline	protected (P) vs. not protected (NP) at 4 weeks	GPR63			1.37156	-0.24309	2.91621	0.110844	1
VRC312	Grp 3a,3b,4a,4b,4c adjusted	pre-immunization baseline	protected (P) vs. not protected (NP) at 4 weeks	RSF1			-0.58181	4.70233	2.91504	0.110909	1
VRC312	Grp 3a,3b,4a,4b,4c adjusted	pre-immunization baseline	protected (P) vs. not protected (NP) at 4 weeks	KALRN			-0.825717	0.867015	2.91011	0.111183	1
VRC312	Grp 3a,3b,4a,4b,4c adjusted	pre-immunization baseline	protected (P) vs. not protected (NP) at 4 weeks	CXorf57			0.949679	1.82962	2.90933	0.111227	1
VRC312	Grp 3a,3b,4a,4b,4c adjusted	pre-immunization baseline	protected (P) vs. not protected (NP) at 4 weeks	PPP1R15A			-0.65682	7.29072	2.90756	0.111326	1
VRC312	Grp 3a,3b,4a,4b,4c adjusted	pre-immunization baseline	protected (P) vs. not protected (NP) at 4 weeks	CARD16			-1.15109	4.24028	2.90549	0.111441	1
VRC312	Grp 3a,3b,4a,4b,4c adjusted	pre-immunization baseline	protected (P) vs. not protected (NP) at 4 weeks	TXNDC16			0.931169	2.79165	2.90458	0.111492	1
VRC312	Grp 3a,3b,4a,4b,4c adjusted	pre-immunization baseline	protected (P) vs. not protected (NP) at 4 weeks	MPL			-0.722884	1.24233	2.90332	0.111563	1
VRC312	Grp 3a,3b,4a,4b,4c adjusted	pre-immunization baseline	protected (P) vs. not protected (NP) at 4 weeks	TRPM1			1.72653	-0.682995	2.90118	0.111683	1
VRC312	Grp 3a,3b,4a,4b,4c adjusted	pre-immunization baseline	protected (P) vs. not protected (NP) at 4 weeks	PLIN4			-0.949905	5.07517	2.90096	0.111695	1
VRC312	Grp 3a,3b,4a,4b,4c adjusted	pre-immunization baseline	protected (P) vs. not protected (NP) at 4 weeks	HAR1A			-0.75157	1.57757	2.89989	0.111755	1
VRC312	Grp 3a,3b,4a,4b,4c adjusted	pre-immunization baseline	protected (P) vs. not protected (NP) at 4 weeks	BLOC1S1			-0.561898	2.0496	2.89756	0.111886	1
VRC312	Grp 3a,3b,4a,4b,4c adjusted	pre-immunization baseline	protected (P) vs. not protected (NP) at 4 weeks	HNF1A-AS1			-0.53709	1.75452	2.89564	0.111994	1
VRC312	Grp 3a,3b,4a,4b,4c adjusted	pre-immunization baseline	protected (P) vs. not protected (NP) at 4 weeks	AP4B1			0.416604	5.31578	2.89483	0.11204	1
VRC312	Grp 3a,3b,4a,4b,4c adjusted	pre-immunization baseline	protected (P) vs. not protected (NP) at 4 weeks	PTGS2			-1.84276	5.48449	2.89319	0.112132	1
VRC312	Grp 3a,3b,4a,4b,4c adjusted	pre-immunization baseline	protected (P) vs. not protected (NP) at 4 weeks	TBC1D24			0.490398	3.69621	2.89174	0.112213	1
VRC312	Grp 3a,3b,4a,4b,4c adjusted	pre-immunization baseline	protected (P) vs. not protected (NP) at 4 weeks	NLGN2			0.968581	2.53501	2.88717	0.112472	1
VRC312	Grp 3a,3b,4a,4b,4c adjusted	pre-immunization baseline	protected (P) vs. not protected (NP) at 4 weeks	GCH1			0.443809	5.35116	2.8825	0.112736	1
VRC312	Grp 3a,3b,4a,4b,4c adjusted	pre-immunization baseline	protected (P) vs. not protected (NP) at 4 weeks	MYC			-0.475173	6.57262	2.88116	0.112812	1
VRC312	Grp 3a,3b,4a,4b,4c adjusted	pre-immunization baseline	protected (P) vs. not protected (NP) at 4 weeks	ITGA7			-0.836664	0.900772	2.87398	0.113221	1
VRC312	Grp 3a,3b,4a,4b,4c adjusted	pre-immunization baseline	protected (P) vs. not protected (NP) at 4 weeks	TIGIT			0.512742	4.39865	2.87348	0.113249	1
VRC312	Grp 3a,3b,4a,4b,4c adjusted	pre-immunization baseline	protected (P) vs. not protected (NP) at 4 weeks	PRSS57			1.03419	1.19415	2.87341	0.113253	1
VRC312	Grp 3a,3b,4a,4b,4c adjusted	pre-immunization baseline	protected (P) vs. not protected (NP) at 4 weeks	WDR78			1.11966	-0.580891	2.87235	0.113314	1
VRC312	Grp 3a,3b,4a,4b,4c adjusted	pre-immunization baseline	protected (P) vs. not protected (NP) at 4 weeks	TMEM117			1.27075	0.252466	2.86947	0.113478	1
VRC312	Grp 3a,3b,4a,4b,4c adjusted	pre-immunization baseline	protected (P) vs. not protected (NP) at 4 weeks	PARM1			-0.759277	1.99984	2.86885	0.113513	1
VRC312	Grp 3a,3b,4a,4b,4c adjusted	pre-immunization baseline	protected (P) vs. not protected (NP) at 4 weeks	SCAI			0.565386	4.33716	2.86793	0.113566	1
VRC312	Grp 3a,3b,4a,4b,4c adjusted	pre-immunization baseline	protected (P) vs. not protected (NP) at 4 weeks	CD69			-0.854639	2.91974	2.86619	0.113666	1
VRC312	Grp 3a,3b,4a,4b,4c adjusted	pre-immunization baseline	protected (P) vs. not protected (NP) at 4 weeks	HOXA1			-0.726542	0.668872	2.86325	0.113834	1
VRC312	Grp 3a,3b,4a,4b,4c adjusted	pre-immunization baseline	protected (P) vs. not protected (NP) at 4 weeks	MPPE1			-0.408497	7.2448	2.86318	0.113838	1
VRC312	Grp 3a,3b,4a,4b,4c adjusted	pre-immunization baseline	protected (P) vs. not protected (NP) at 4 weeks	PLAU			-1.29405	1.04495	2.86316	0.11384	1
VRC312	Grp 3a,3b,4a,4b,4c adjusted	pre-immunization baseline	protected (P) vs. not protected (NP) at 4 weeks	ZDHHC4			0.462645	4.33831	2.86214	0.113898	1
VRC312	Grp 3a,3b,4a,4b,4c adjusted	pre-immunization baseline	protected (P) vs. not protected (NP) at 4 weeks	COL17A1			2.19338	-0.460843	2.85634	0.114232	1
VRC312	Grp 3a,3b,4a,4b,4c adjusted	pre-immunization baseline	protected (P) vs. not protected (NP) at 4 weeks	FKBP14			0.573909	3.16296	2.85271	0.114441	1
VRC312	Grp 3a,3b,4a,4b,4c adjusted	pre-immunization baseline	protected (P) vs. not protected (NP) at 4 weeks	LDLRAD4			0.471836	4.38348	2.85255	0.11445	1
VRC312	Grp 3a,3b,4a,4b,4c adjusted	pre-immunization baseline	protected (P) vs. not protected (NP) at 4 weeks	PTPRU			1.48238	-1.03387	2.84568	0.114848	1
VRC312	Grp 3a,3b,4a,4b,4c adjusted	pre-immunization baseline	protected (P) vs. not protected (NP) at 4 weeks	SAMD5			0.97981	1.21828	2.84538	0.114865	1
VRC312	Grp 3a,3b,4a,4b,4c adjusted	pre-immunization baseline	protected (P) vs. not protected (NP) at 4 weeks	TMX2			0.443974	5.29699	2.84191	0.115067	1
VRC312	Grp 3a,3b,4a,4b,4c adjusted	pre-immunization baseline	protected (P) vs. not protected (NP) at 4 weeks	LSG1			0.470995	5.2638	2.84087	0.115128	1
VRC312	Grp 3a,3b,4a,4b,4c adjusted	pre-immunization baseline	protected (P) vs. not protected (NP) at 4 weeks	CLN5			0.545841	4.18418	2.83957	0.115203	1
VRC312	Grp 3a,3b,4a,4b,4c adjusted	pre-immunization baseline	protected (P) vs. not protected (NP) at 4 weeks	SUMO1P1			-1.42591	1.36827	2.83691	0.115358	1
VRC312	Grp 3a,3b,4a,4b,4c adjusted	pre-immunization baseline	protected (P) vs. not protected (NP) at 4 weeks	IKZF2			0.758803	3.81292	2.83545	0.115444	1
VRC312	Grp 3a,3b,4a,4b,4c adjusted	pre-immunization baseline	protected (P) vs. not protected (NP) at 4 weeks	TAF11			0.423898	4.63708	2.83501	0.115469	1
VRC312	Grp 3a,3b,4a,4b,4c adjusted	pre-immunization baseline	protected (P) vs. not protected (NP) at 4 weeks	ZNF772			0.548595	2.73299	2.82613	0.115989	1
VRC312	Grp 3a,3b,4a,4b,4c adjusted	pre-immunization baseline	protected (P) vs. not protected (NP) at 4 weeks	THUMPD3			0.430431	4.27069	2.82588	0.116004	1
VRC312	Grp 3a,3b,4a,4b,4c adjusted	pre-immunization baseline	protected (P) vs. not protected (NP) at 4 weeks	CHST13			1.15006	3.74367	2.82575	0.116012	1
VRC312	Grp 3a,3b,4a,4b,4c adjusted	pre-immunization baseline	protected (P) vs. not protected (NP) at 4 weeks	SLC35F3			1.24773	-0.112399	2.82475	0.116071	1
VRC312	Grp 3a,3b,4a,4b,4c adjusted	pre-immunization baseline	protected (P) vs. not protected (NP) at 4 weeks	SEMA6C			0.801754	2.37423	2.8234	0.11615	1
VRC312	Grp 3a,3b,4a,4b,4c adjusted	pre-immunization baseline	protected (P) vs. not protected (NP) at 4 weeks	NLRP8			0.801747	0.269419	2.82171	0.116249	1
VRC312	Grp 3a,3b,4a,4b,4c adjusted	pre-immunization baseline	protected (P) vs. not protected (NP) at 4 weeks	SUV39H2			0.773295	1.61405	2.82116	0.116282	1
VRC312	Grp 3a,3b,4a,4b,4c adjusted	pre-immunization baseline	protected (P) vs. not protected (NP) at 4 weeks	C1orf189			1.62422	-1.33323	2.93372	0.116404	1
VRC312	Grp 3a,3b,4a,4b,4c adjusted	pre-immunization baseline	protected (P) vs. not protected (NP) at 4 weeks	FOLR2			-0.703768	2.55637	2.81726	0.116512	1
VRC312	Grp 3a,3b,4a,4b,4c adjusted	pre-immunization baseline	protected (P) vs. not protected (NP) at 4 weeks	SCARNA5			1.72625	-0.202252	2.81719	0.116516	1
VRC312	Grp 3a,3b,4a,4b,4c adjusted	pre-immunization baseline	protected (P) vs. not protected (NP) at 4 weeks	NABP1			-0.873879	6.30773	2.81578	0.116599	1
VRC312	Grp 3a,3b,4a,4b,4c adjusted	pre-immunization baseline	protected (P) vs. not protected (NP) at 4 weeks	ALDH1A1			0.561177	4.99206	2.81529	0.116628	1
VRC312	Grp 3a,3b,4a,4b,4c adjusted	pre-immunization baseline	protected (P) vs. not protected (NP) at 4 weeks	MSANTD3			0.737767	2.00755	2.81437	0.116683	1
VRC312	Grp 3a,3b,4a,4b,4c adjusted	pre-immunization baseline	protected (P) vs. not protected (NP) at 4 weeks	SLC46A3			0.41222	4.97812	2.81266	0.116784	1
VRC312	Grp 3a,3b,4a,4b,4c adjusted	pre-immunization baseline	protected (P) vs. not protected (NP) at 4 weeks	DNAAF2			-0.583092	2.29958	2.81179	0.116835	1
VRC312	Grp 3a,3b,4a,4b,4c adjusted	pre-immunization baseline	protected (P) vs. not protected (NP) at 4 weeks	TMEM56-RWDD3			-1.96378	-1.22677	2.81105	0.116879	1
VRC312	Grp 3a,3b,4a,4b,4c adjusted	pre-immunization baseline	protected (P) vs. not protected (NP) at 4 weeks	A2M			-1.44629	-0.497033	2.80767	0.11708	1
VRC312	Grp 3a,3b,4a,4b,4c adjusted	pre-immunization baseline	protected (P) vs. not protected (NP) at 4 weeks	SLAMF7			0.482353	5.97047	2.79754	0.117684	1
VRC312	Grp 3a,3b,4a,4b,4c adjusted	pre-immunization baseline	protected (P) vs. not protected (NP) at 4 weeks	CCNL1			-0.486481	6.75244	2.79678	0.117729	1
VRC312	Grp 3a,3b,4a,4b,4c adjusted	pre-immunization baseline	protected (P) vs. not protected (NP) at 4 weeks	TTC27			0.459416	3.69144	2.79555	0.117803	1
VRC312	Grp 3a,3b,4a,4b,4c adjusted	pre-immunization baseline	protected (P) vs. not protected (NP) at 4 weeks	DAAM2			1.91712	2.92684	2.79394	0.117899	1
VRC312	Grp 3a,3b,4a,4b,4c adjusted	pre-immunization baseline	protected (P) vs. not protected (NP) at 4 weeks	EBLN2			-1.07603	0.134855	2.78975	0.11815	1
VRC312	Grp 3a,3b,4a,4b,4c adjusted	pre-immunization baseline	protected (P) vs. not protected (NP) at 4 weeks	ATP5J			-0.549887	3.69784	2.78554	0.118403	1
VRC312	Grp 3a,3b,4a,4b,4c adjusted	pre-immunization baseline	protected (P) vs. not protected (NP) at 4 weeks	CENPE			-1.06725	0.407194	2.77937	0.118776	1
VRC312	Grp 3a,3b,4a,4b,4c adjusted	pre-immunization baseline	protected (P) vs. not protected (NP) at 4 weeks	LIPA			0.528024	6.48049	2.77422	0.119088	1
VRC312	Grp 3a,3b,4a,4b,4c adjusted	pre-immunization baseline	protected (P) vs. not protected (NP) at 4 weeks	MAST4			-0.682827	2.87775	2.77254	0.119189	1
VRC312	Grp 3a,3b,4a,4b,4c adjusted	pre-immunization baseline	protected (P) vs. not protected (NP) at 4 weeks	PCDHB19P			-1.67993	-0.959348	2.77186	0.119231	1
VRC312	Grp 3a,3b,4a,4b,4c adjusted	pre-immunization baseline	protected (P) vs. not protected (NP) at 4 weeks	CHRNA3			0.784494	0.347973	2.76585	0.119597	1
VRC312	Grp 3a,3b,4a,4b,4c adjusted	pre-immunization baseline	protected (P) vs. not protected (NP) at 4 weeks	SCML2			0.776704	0.641903	2.76442	0.119684	1
VRC312	Grp 3a,3b,4a,4b,4c adjusted	pre-immunization baseline	protected (P) vs. not protected (NP) at 4 weeks	PPP2R3A			1.46117	-0.993594	2.76388	0.119717	1
VRC312	Grp 3a,3b,4a,4b,4c adjusted	pre-immunization baseline	protected (P) vs. not protected (NP) at 4 weeks	IAPP			0.619684	1.08794	2.76247	0.119803	1
VRC312	Grp 3a,3b,4a,4b,4c adjusted	pre-immunization baseline	protected (P) vs. not protected (NP) at 4 weeks	ATP5L2			1.65092	-1.36655	2.76115	0.119884	1
VRC312	Grp 3a,3b,4a,4b,4c adjusted	pre-immunization baseline	protected (P) vs. not protected (NP) at 4 weeks	APOBEC3D			0.63186	5.39615	2.7611	0.119887	1
VRC312	Grp 3a,3b,4a,4b,4c adjusted	pre-immunization baseline	protected (P) vs. not protected (NP) at 4 weeks	GPRIN3			-0.561768	2.94802	2.76034	0.119933	1
VRC312	Grp 3a,3b,4a,4b,4c adjusted	pre-immunization baseline	protected (P) vs. not protected (NP) at 4 weeks	NKD1			0.792943	1.58186	2.75892	0.12002	1
VRC312	Grp 3a,3b,4a,4b,4c adjusted	pre-immunization baseline	protected (P) vs. not protected (NP) at 4 weeks	DSG2			0.710954	1.68433	2.75761	0.120101	1
VRC312	Grp 3a,3b,4a,4b,4c adjusted	pre-immunization baseline	protected (P) vs. not protected (NP) at 4 weeks	HERC2P2			1.11935	3.72386	2.7536	0.120347	1
VRC312	Grp 3a,3b,4a,4b,4c adjusted	pre-immunization baseline	protected (P) vs. not protected (NP) at 4 weeks	PCP2			0.830091	1.83773	2.75342	0.120358	1
VRC312	Grp 3a,3b,4a,4b,4c adjusted	pre-immunization baseline	protected (P) vs. not protected (NP) at 4 weeks	TXLNB			-0.753332	0.999092	2.75179	0.120458	1
VRC312	Grp 3a,3b,4a,4b,4c adjusted	pre-immunization baseline	protected (P) vs. not protected (NP) at 4 weeks	CENPI			-1.47476	-1.18101	2.75095	0.12051	1
VRC312	Grp 3a,3b,4a,4b,4c adjusted	pre-immunization baseline	protected (P) vs. not protected (NP) at 4 weeks	PLEKHH1			0.706049	0.982919	2.74954	0.120596	1
VRC312	Grp 3a,3b,4a,4b,4c adjusted	pre-immunization baseline	protected (P) vs. not protected (NP) at 4 weeks	FAM13A			-0.687393	3.74518	2.74827	0.120675	1
VRC312	Grp 3a,3b,4a,4b,4c adjusted	pre-immunization baseline	protected (P) vs. not protected (NP) at 4 weeks	RAB24			-0.511427	7.59804	2.74629	0.120797	1
VRC312	Grp 3a,3b,4a,4b,4c adjusted	pre-immunization baseline	protected (P) vs. not protected (NP) at 4 weeks	ZNF232			0.525165	2.54212	2.74574	0.120831	1
VRC312	Grp 3a,3b,4a,4b,4c adjusted	pre-immunization baseline	protected (P) vs. not protected (NP) at 4 weeks	YPEL1			0.53308	4.82445	2.74351	0.120969	1
VRC312	Grp 3a,3b,4a,4b,4c adjusted	pre-immunization baseline	protected (P) vs. not protected (NP) at 4 weeks	ZNF267			-1.01323	4.82385	2.74194	0.121065	1
VRC312	Grp 3a,3b,4a,4b,4c adjusted	pre-immunization baseline	protected (P) vs. not protected (NP) at 4 weeks	RNF170			0.562151	4.12528	2.7412	0.121112	1
VRC312	Grp 3a,3b,4a,4b,4c adjusted	pre-immunization baseline	protected (P) vs. not protected (NP) at 4 weeks	RPL26L1			-0.807111	1.74285	2.7401	0.12118	1
VRC312	Grp 3a,3b,4a,4b,4c adjusted	pre-immunization baseline	protected (P) vs. not protected (NP) at 4 weeks	C16orf91			-0.612374	2.91865	2.73985	0.121195	1
VRC312	Grp 3a,3b,4a,4b,4c adjusted	pre-immunization baseline	protected (P) vs. not protected (NP) at 4 weeks	PPP1R16B			0.492975	6.34406	2.73807	0.121305	1
VRC312	Grp 3a,3b,4a,4b,4c adjusted	pre-immunization baseline	protected (P) vs. not protected (NP) at 4 weeks	BST1			-0.743703	6.85732	2.73707	0.121368	1
VRC312	Grp 3a,3b,4a,4b,4c adjusted	pre-immunization baseline	protected (P) vs. not protected (NP) at 4 weeks	FAM83G			0.665756	2.31798	2.73629	0.121416	1
VRC312	Grp 3a,3b,4a,4b,4c adjusted	pre-immunization baseline	protected (P) vs. not protected (NP) at 4 weeks	CROCCP3			0.559777	4.02529	2.73352	0.121588	1
VRC312	Grp 3a,3b,4a,4b,4c adjusted	pre-immunization baseline	protected (P) vs. not protected (NP) at 4 weeks	ZNF845			-0.616785	3.10716	2.72705	0.121992	1
VRC312	Grp 3a,3b,4a,4b,4c adjusted	pre-immunization baseline	protected (P) vs. not protected (NP) at 4 weeks	CD8A			0.679765	7.50371	2.72699	0.121996	1
VRC312	Grp 3a,3b,4a,4b,4c adjusted	pre-immunization baseline	protected (P) vs. not protected (NP) at 4 weeks	PAK1IP1			-0.460651	2.81442	2.7258	0.12207	1
VRC312	Grp 3a,3b,4a,4b,4c adjusted	pre-immunization baseline	protected (P) vs. not protected (NP) at 4 weeks	TNFRSF17			-1.55432	1.91209	2.72492	0.122125	1
VRC312	Grp 3a,3b,4a,4b,4c adjusted	pre-immunization baseline	protected (P) vs. not protected (NP) at 4 weeks	RNF187			0.503528	7.0211	2.72429	0.122164	1
VRC312	Grp 3a,3b,4a,4b,4c adjusted	pre-immunization baseline	protected (P) vs. not protected (NP) at 4 weeks	AUNIP			0.941935	-0.430366	2.72392	0.122187	1
VRC312	Grp 3a,3b,4a,4b,4c adjusted	pre-immunization baseline	protected (P) vs. not protected (NP) at 4 weeks	SLC2A14			-2.3225	0.0394722	2.72289	0.122252	1
VRC312	Grp 3a,3b,4a,4b,4c adjusted	pre-immunization baseline	protected (P) vs. not protected (NP) at 4 weeks	HERC2P9			0.532434	2.78878	2.71881	0.122508	1
VRC312	Grp 3a,3b,4a,4b,4c adjusted	pre-immunization baseline	protected (P) vs. not protected (NP) at 4 weeks	MORN4			0.724645	1.08629	2.71519	0.122736	1
VRC312	Grp 3a,3b,4a,4b,4c adjusted	pre-immunization baseline	protected (P) vs. not protected (NP) at 4 weeks	MED20			0.403963	3.61677	2.71381	0.122823	1
VRC312	Grp 3a,3b,4a,4b,4c adjusted	pre-immunization baseline	protected (P) vs. not protected (NP) at 4 weeks	MRPS33			-0.666749	2.63137	2.71246	0.122907	1
VRC312	Grp 3a,3b,4a,4b,4c adjusted	pre-immunization baseline	protected (P) vs. not protected (NP) at 4 weeks	LINC00469			1.43916	-0.653847	2.71096	0.123002	1
VRC312	Grp 3a,3b,4a,4b,4c adjusted	pre-immunization baseline	protected (P) vs. not protected (NP) at 4 weeks	KIFAP3			0.488483	3.9455	2.71076	0.123015	1
VRC312	Grp 3a,3b,4a,4b,4c adjusted	pre-immunization baseline	protected (P) vs. not protected (NP) at 4 weeks	DDX11L10			3.01315	2.33644	2.70934	0.123104	1
VRC312	Grp 3a,3b,4a,4b,4c adjusted	pre-immunization baseline	protected (P) vs. not protected (NP) at 4 weeks	ZFY			6.39952	1.42777	2.70213	0.123561	1
VRC312	Grp 3a,3b,4a,4b,4c adjusted	pre-immunization baseline	protected (P) vs. not protected (NP) at 4 weeks	CENPBD1			-0.405315	3.82914	2.69198	0.124207	1
VRC312	Grp 3a,3b,4a,4b,4c adjusted	pre-immunization baseline	protected (P) vs. not protected (NP) at 4 weeks	PRF1			0.657551	8.22724	2.69184	0.124216	1
VRC312	Grp 3a,3b,4a,4b,4c adjusted	pre-immunization baseline	protected (P) vs. not protected (NP) at 4 weeks	NPHP3-ACAD11			1.04871	-0.0390017	2.69132	0.12425	1
VRC312	Grp 3a,3b,4a,4b,4c adjusted	pre-immunization baseline	protected (P) vs. not protected (NP) at 4 weeks	ENPP1			1.09042	0.13709	2.69026	0.124317	1
VRC312	Grp 3a,3b,4a,4b,4c adjusted	pre-immunization baseline	protected (P) vs. not protected (NP) at 4 weeks	TRIM14			0.52932	6.81306	2.68987	0.124342	1
VRC312	Grp 3a,3b,4a,4b,4c adjusted	pre-immunization baseline	protected (P) vs. not protected (NP) at 4 weeks	RPS10P7			0.698948	0.963875	2.6888	0.124411	1
VRC312	Grp 3a,3b,4a,4b,4c adjusted	pre-immunization baseline	protected (P) vs. not protected (NP) at 4 weeks	NHSL1			-0.890981	0.377436	2.68722	0.124512	1
VRC312	Grp 3a,3b,4a,4b,4c adjusted	pre-immunization baseline	protected (P) vs. not protected (NP) at 4 weeks	SEMA6B			-1.26805	0.95705	2.68672	0.124544	1
VRC312	Grp 3a,3b,4a,4b,4c adjusted	pre-immunization baseline	protected (P) vs. not protected (NP) at 4 weeks	C10orf35			0.812594	1.28626	2.68608	0.124585	1
VRC312	Grp 3a,3b,4a,4b,4c adjusted	pre-immunization baseline	protected (P) vs. not protected (NP) at 4 weeks	GSTO2			0.985268	-0.284286	2.6848	0.124667	1
VRC312	Grp 3a,3b,4a,4b,4c adjusted	pre-immunization baseline	protected (P) vs. not protected (NP) at 4 weeks	RPH3A			0.956818	3.52802	2.68271	0.124801	1
VRC312	Grp 3a,3b,4a,4b,4c adjusted	pre-immunization baseline	protected (P) vs. not protected (NP) at 4 weeks	PCGF1			0.46152	3.70339	2.6826	0.124808	1
VRC312	Grp 3a,3b,4a,4b,4c adjusted	pre-immunization baseline	protected (P) vs. not protected (NP) at 4 weeks	AXL			-0.611666	1.0366	2.68216	0.124837	1
VRC312	Grp 3a,3b,4a,4b,4c adjusted	pre-immunization baseline	protected (P) vs. not protected (NP) at 4 weeks	A4GALT			1.91003	-0.822443	2.67981	0.124987	1
VRC312	Grp 3a,3b,4a,4b,4c adjusted	pre-immunization baseline	protected (P) vs. not protected (NP) at 4 weeks	BIRC5			-1.10333	1.51424	2.67971	0.124994	1
VRC312	Grp 3a,3b,4a,4b,4c adjusted	pre-immunization baseline	protected (P) vs. not protected (NP) at 4 weeks	ZNF610			-1.01557	-0.427406	2.67939	0.125015	1
VRC312	Grp 3a,3b,4a,4b,4c adjusted	pre-immunization baseline	protected (P) vs. not protected (NP) at 4 weeks	RPL13AP6			-1.48797	-0.776864	2.67868	0.12506	1
VRC312	Grp 3a,3b,4a,4b,4c adjusted	pre-immunization baseline	protected (P) vs. not protected (NP) at 4 weeks	PLXDC2			-0.56913	5.49956	2.67725	0.125153	1
VRC312	Grp 3a,3b,4a,4b,4c adjusted	pre-immunization baseline	protected (P) vs. not protected (NP) at 4 weeks	ASS1			1.2062	-0.244186	2.67583	0.125244	1
VRC312	Grp 3a,3b,4a,4b,4c adjusted	pre-immunization baseline	protected (P) vs. not protected (NP) at 4 weeks	HSD17B7P2			0.658865	1.68258	2.67402	0.125361	1
VRC312	Grp 3a,3b,4a,4b,4c adjusted	pre-immunization baseline	protected (P) vs. not protected (NP) at 4 weeks	TRAIP			0.678767	1.08097	2.67346	0.125397	1
VRC312	Grp 3a,3b,4a,4b,4c adjusted	pre-immunization baseline	protected (P) vs. not protected (NP) at 4 weeks	ARHGAP21			-0.464413	3.69576	2.66976	0.125637	1
VRC312	Grp 3a,3b,4a,4b,4c adjusted	pre-immunization baseline	protected (P) vs. not protected (NP) at 4 weeks	CBLB			0.45166	4.98691	2.66769	0.125771	1
VRC312	Grp 3a,3b,4a,4b,4c adjusted	pre-immunization baseline	protected (P) vs. not protected (NP) at 4 weeks	INPP1			0.461515	3.65088	2.6672	0.125802	1
VRC312	Grp 3a,3b,4a,4b,4c adjusted	pre-immunization baseline	protected (P) vs. not protected (NP) at 4 weeks	APOBEC3C			0.475845	6.14753	2.66637	0.125857	1
VRC312	Grp 3a,3b,4a,4b,4c adjusted	pre-immunization baseline	protected (P) vs. not protected (NP) at 4 weeks	ANKRD24			-1.3411	1.4014	2.666	0.12588	1
VRC312	Grp 3a,3b,4a,4b,4c adjusted	pre-immunization baseline	protected (P) vs. not protected (NP) at 4 weeks	DZANK1			0.604272	1.7684	2.66566	0.125902	1
VRC312	Grp 3a,3b,4a,4b,4c adjusted	pre-immunization baseline	protected (P) vs. not protected (NP) at 4 weeks	SRGN			-1.00793	10.3267	2.66311	0.126069	1
VRC312	Grp 3a,3b,4a,4b,4c adjusted	pre-immunization baseline	protected (P) vs. not protected (NP) at 4 weeks	SCARF1			-0.983112	5.88603	2.66308	0.126071	1
VRC312	Grp 3a,3b,4a,4b,4c adjusted	pre-immunization baseline	protected (P) vs. not protected (NP) at 4 weeks	BSN-AS2			0.768111	1.12439	2.6627	0.126095	1
VRC312	Grp 3a,3b,4a,4b,4c adjusted	pre-immunization baseline	protected (P) vs. not protected (NP) at 4 weeks	OLIG1			-0.969883	5.18934	2.66206	0.126137	1
VRC312	Grp 3a,3b,4a,4b,4c adjusted	pre-immunization baseline	protected (P) vs. not protected (NP) at 4 weeks	SOAT2			1.23812	0.855209	2.66096	0.126208	1
VRC312	Grp 3a,3b,4a,4b,4c adjusted	pre-immunization baseline	protected (P) vs. not protected (NP) at 4 weeks	MEST			0.875442	2.0817	2.6591	0.12633	1
VRC312	Grp 3a,3b,4a,4b,4c adjusted	pre-immunization baseline	protected (P) vs. not protected (NP) at 4 weeks	B3GALT2			-0.878231	0.783442	2.65866	0.126358	1
VRC312	Grp 3a,3b,4a,4b,4c adjusted	pre-immunization baseline	protected (P) vs. not protected (NP) at 4 weeks	ETS2			-0.629222	6.0934	2.65798	0.126402	1
VRC312	Grp 3a,3b,4a,4b,4c adjusted	pre-immunization baseline	protected (P) vs. not protected (NP) at 4 weeks	CORIN			-1.75771	0.178066	2.65568	0.126553	1
VRC312	Grp 3a,3b,4a,4b,4c adjusted	pre-immunization baseline	protected (P) vs. not protected (NP) at 4 weeks	HIST1H3D			-0.97898	1.92136	2.65321	0.126714	1
VRC312	Grp 3a,3b,4a,4b,4c adjusted	pre-immunization baseline	protected (P) vs. not protected (NP) at 4 weeks	ZNF577			-0.676175	2.56874	2.65273	0.126746	1
VRC312	Grp 3a,3b,4a,4b,4c adjusted	pre-immunization baseline	protected (P) vs. not protected (NP) at 4 weeks	DEDD			0.34923	5.93575	2.65224	0.126778	1
VRC312	Grp 3a,3b,4a,4b,4c adjusted	pre-immunization baseline	protected (P) vs. not protected (NP) at 4 weeks	OPRK1			1.17501	-0.21499	2.65187	0.126802	1
VRC312	Grp 3a,3b,4a,4b,4c adjusted	pre-immunization baseline	protected (P) vs. not protected (NP) at 4 weeks	C2orf91			0.755906	0.490596	2.64891	0.126997	1
VRC312	Grp 3a,3b,4a,4b,4c adjusted	pre-immunization baseline	protected (P) vs. not protected (NP) at 4 weeks	LCORL			0.653867	2.36919	2.64831	0.127036	1
VRC312	Grp 3a,3b,4a,4b,4c adjusted	pre-immunization baseline	protected (P) vs. not protected (NP) at 4 weeks	TEX261			0.352353	6.47305	2.64829	0.127037	1
VRC312	Grp 3a,3b,4a,4b,4c adjusted	pre-immunization baseline	protected (P) vs. not protected (NP) at 4 weeks	TFDP2			0.438478	5.51953	2.64816	0.127046	1
VRC312	Grp 3a,3b,4a,4b,4c adjusted	pre-immunization baseline	protected (P) vs. not protected (NP) at 4 weeks	APOL4			0.704272	3.10708	2.64483	0.127265	1
VRC312	Grp 3a,3b,4a,4b,4c adjusted	pre-immunization baseline	protected (P) vs. not protected (NP) at 4 weeks	C15orf41			-0.7307	1.29604	2.6412	0.127504	1
VRC312	Grp 3a,3b,4a,4b,4c adjusted	pre-immunization baseline	protected (P) vs. not protected (NP) at 4 weeks	DENND2D			0.394639	7.70218	2.64076	0.127533	1
VRC312	Grp 3a,3b,4a,4b,4c adjusted	pre-immunization baseline	protected (P) vs. not protected (NP) at 4 weeks	WDPCP			0.81217	1.57162	2.6366	0.127808	1
VRC312	Grp 3a,3b,4a,4b,4c adjusted	pre-immunization baseline	protected (P) vs. not protected (NP) at 4 weeks	STYXL1			-0.404113	4.66403	2.63474	0.127931	1
VRC312	Grp 3a,3b,4a,4b,4c adjusted	pre-immunization baseline	protected (P) vs. not protected (NP) at 4 weeks	UFSP1			-0.827597	0.935224	2.63459	0.127941	1
VRC312	Grp 3a,3b,4a,4b,4c adjusted	pre-immunization baseline	protected (P) vs. not protected (NP) at 4 weeks	KLRC4			1.28862	-0.227339	2.63206	0.128108	1
VRC312	Grp 3a,3b,4a,4b,4c adjusted	pre-immunization baseline	protected (P) vs. not protected (NP) at 4 weeks	APC2			3.3737	-1.39468	2.63105	0.128176	1
VRC312	Grp 3a,3b,4a,4b,4c adjusted	pre-immunization baseline	protected (P) vs. not protected (NP) at 4 weeks	RAI2			0.997381	-0.1117	2.62924	0.128296	1
VRC312	Grp 3a,3b,4a,4b,4c adjusted	pre-immunization baseline	protected (P) vs. not protected (NP) at 4 weeks	ZNF562			0.451699	4.8324	2.62909	0.128306	1
VRC312	Grp 3a,3b,4a,4b,4c adjusted	pre-immunization baseline	protected (P) vs. not protected (NP) at 4 weeks	ESPL1			-1.00241	0.914488	2.6275	0.128412	1
VRC312	Grp 3a,3b,4a,4b,4c adjusted	pre-immunization baseline	protected (P) vs. not protected (NP) at 4 weeks	MT1E			1.17427	1.12917	2.62342	0.128684	1
VRC312	Grp 3a,3b,4a,4b,4c adjusted	pre-immunization baseline	protected (P) vs. not protected (NP) at 4 weeks	DNAJA1			-0.636756	6.26994	2.6215	0.128812	1
VRC312	Grp 3a,3b,4a,4b,4c adjusted	pre-immunization baseline	protected (P) vs. not protected (NP) at 4 weeks	ZMAT3			0.619922	4.91697	2.62111	0.128838	1
VRC312	Grp 3a,3b,4a,4b,4c adjusted	pre-immunization baseline	protected (P) vs. not protected (NP) at 4 weeks	PIN4P1			-0.927477	0.88886	2.62042	0.128884	1
VRC312	Grp 3a,3b,4a,4b,4c adjusted	pre-immunization baseline	protected (P) vs. not protected (NP) at 4 weeks	SNX2			-0.513609	5.98359	2.61979	0.128926	1
VRC312	Grp 3a,3b,4a,4b,4c adjusted	pre-immunization baseline	protected (P) vs. not protected (NP) at 4 weeks	MRPS23			-0.39974	3.9746	2.61093	0.12952	1
VRC312	Grp 3a,3b,4a,4b,4c adjusted	pre-immunization baseline	protected (P) vs. not protected (NP) at 4 weeks	KIAA1211L			0.821385	2.23616	2.60962	0.129608	1
VRC312	Grp 3a,3b,4a,4b,4c adjusted	pre-immunization baseline	protected (P) vs. not protected (NP) at 4 weeks	CPSF3			0.577651	4.70577	2.60617	0.129841	1
VRC312	Grp 3a,3b,4a,4b,4c adjusted	pre-immunization baseline	protected (P) vs. not protected (NP) at 4 weeks	RHOB			-0.5455	7.47476	2.60586	0.129862	1
VRC312	Grp 3a,3b,4a,4b,4c adjusted	pre-immunization baseline	protected (P) vs. not protected (NP) at 4 weeks	FZD6			0.958181	1.21685	2.60558	0.129881	1
VRC312	Grp 3a,3b,4a,4b,4c adjusted	pre-immunization baseline	protected (P) vs. not protected (NP) at 4 weeks	BMI1			-1.11701	-0.00824214	2.60387	0.129996	1
VRC312	Grp 3a,3b,4a,4b,4c adjusted	pre-immunization baseline	protected (P) vs. not protected (NP) at 4 weeks	ZNF354B			0.597243	2.19466	2.60147	0.130159	1
VRC312	Grp 3a,3b,4a,4b,4c adjusted	pre-immunization baseline	protected (P) vs. not protected (NP) at 4 weeks	MCCC1			0.370412	3.96337	2.60089	0.130198	1
VRC312	Grp 3a,3b,4a,4b,4c adjusted	pre-immunization baseline	protected (P) vs. not protected (NP) at 4 weeks	ATF4			-0.346909	7.52736	2.59845	0.130363	1
VRC312	Grp 3a,3b,4a,4b,4c adjusted	pre-immunization baseline	protected (P) vs. not protected (NP) at 4 weeks	METTL14			-0.588716	3.28267	2.59567	0.130552	1
VRC312	Grp 3a,3b,4a,4b,4c adjusted	pre-immunization baseline	protected (P) vs. not protected (NP) at 4 weeks	PLCH2			0.718552	4.21535	2.59565	0.130553	1
VRC312	Grp 3a,3b,4a,4b,4c adjusted	pre-immunization baseline	protected (P) vs. not protected (NP) at 4 weeks	KCNJ2-AS1			-0.872959	1.67006	2.59555	0.13056	1
VRC312	Grp 3a,3b,4a,4b,4c adjusted	pre-immunization baseline	protected (P) vs. not protected (NP) at 4 weeks	SLC9A4			0.7936	0.903985	2.59489	0.130604	1
VRC312	Grp 3a,3b,4a,4b,4c adjusted	pre-immunization baseline	protected (P) vs. not protected (NP) at 4 weeks	LINC00663			0.481288	3.03156	2.58966	0.130961	1
VRC312	Grp 3a,3b,4a,4b,4c adjusted	pre-immunization baseline	protected (P) vs. not protected (NP) at 4 weeks	OSBPL6			2.00128	-0.257864	2.58777	0.131089	1
VRC312	Grp 3a,3b,4a,4b,4c adjusted	pre-immunization baseline	protected (P) vs. not protected (NP) at 4 weeks	TUBBP5			-1.806	1.10519	2.58261	0.131443	1
VRC312	Grp 3a,3b,4a,4b,4c adjusted	pre-immunization baseline	protected (P) vs. not protected (NP) at 4 weeks	SUZ12P1			0.998524	0.82251	2.5812	0.131539	1
VRC312	Grp 3a,3b,4a,4b,4c adjusted	pre-immunization baseline	protected (P) vs. not protected (NP) at 4 weeks	LLGL2			0.65061	5.57402	2.58022	0.131607	1
VRC312	Grp 3a,3b,4a,4b,4c adjusted	pre-immunization baseline	protected (P) vs. not protected (NP) at 4 weeks	PEX5L			-0.92772	0.266587	2.57646	0.131865	1
VRC312	Grp 3a,3b,4a,4b,4c adjusted	pre-immunization baseline	protected (P) vs. not protected (NP) at 4 weeks	APOBEC3F			0.456929	5.59339	2.57464	0.13199	1
VRC312	Grp 3a,3b,4a,4b,4c adjusted	pre-immunization baseline	protected (P) vs. not protected (NP) at 4 weeks	CLECL1			1.21671	0.379668	2.57418	0.132022	1
VRC312	Grp 3a,3b,4a,4b,4c adjusted	pre-immunization baseline	protected (P) vs. not protected (NP) at 4 weeks	APOBEC3H			1.31909	1.68896	2.57377	0.13205	1
VRC312	Grp 3a,3b,4a,4b,4c adjusted	pre-immunization baseline	protected (P) vs. not protected (NP) at 4 weeks	TRPV3			0.845917	0.380158	2.57244	0.132141	1
VRC312	Grp 3a,3b,4a,4b,4c adjusted	pre-immunization baseline	protected (P) vs. not protected (NP) at 4 weeks	LPIN1			0.370433	5.55668	2.57207	0.132167	1
VRC312	Grp 3a,3b,4a,4b,4c adjusted	pre-immunization baseline	protected (P) vs. not protected (NP) at 4 weeks	RRP9			0.593327	3.98714	2.57189	0.13218	1
VRC312	Grp 3a,3b,4a,4b,4c adjusted	pre-immunization baseline	protected (P) vs. not protected (NP) at 4 weeks	TSPAN32			0.482457	6.36749	2.56861	0.132406	1
VRC312	Grp 3a,3b,4a,4b,4c adjusted	pre-immunization baseline	protected (P) vs. not protected (NP) at 4 weeks	HTRA1			1.36073	0.371619	2.56727	0.132498	1
VRC312	Grp 3a,3b,4a,4b,4c adjusted	pre-immunization baseline	protected (P) vs. not protected (NP) at 4 weeks	NDUFS5			-0.475219	3.85674	2.56657	0.132547	1
VRC312	Grp 3a,3b,4a,4b,4c adjusted	pre-immunization baseline	protected (P) vs. not protected (NP) at 4 weeks	SCARNA15			1.46473	-0.85753	2.56624	0.13257	1
VRC312	Grp 3a,3b,4a,4b,4c adjusted	pre-immunization baseline	protected (P) vs. not protected (NP) at 4 weeks	TAF1L			1.05801	0.242564	2.56457	0.132685	1
VRC312	Grp 3a,3b,4a,4b,4c adjusted	pre-immunization baseline	protected (P) vs. not protected (NP) at 4 weeks	TMEM144			-0.609214	1.96882	2.56207	0.132859	1
VRC312	Grp 3a,3b,4a,4b,4c adjusted	pre-immunization baseline	protected (P) vs. not protected (NP) at 4 weeks	METTL7A			-0.412266	6.48087	2.56187	0.132873	1
VRC312	Grp 3a,3b,4a,4b,4c adjusted	pre-immunization baseline	protected (P) vs. not protected (NP) at 4 weeks	GIMAP7			-0.516543	6.41389	2.56093	0.132938	1
VRC312	Grp 3a,3b,4a,4b,4c adjusted	pre-immunization baseline	protected (P) vs. not protected (NP) at 4 weeks	CITED2			-0.371302	6.22719	2.55839	0.133115	1
VRC312	Grp 3a,3b,4a,4b,4c adjusted	pre-immunization baseline	protected (P) vs. not protected (NP) at 4 weeks	THBD			0.865997	5.4357	2.55646	0.133249	1
VRC312	Grp 3a,3b,4a,4b,4c adjusted	pre-immunization baseline	protected (P) vs. not protected (NP) at 4 weeks	NTPCR			0.579655	3.25177	2.55574	0.133299	1
VRC312	Grp 3a,3b,4a,4b,4c adjusted	pre-immunization baseline	protected (P) vs. not protected (NP) at 4 weeks	TAS2R20			0.769785	0.944526	2.55506	0.133346	1
VRC312	Grp 3a,3b,4a,4b,4c adjusted	pre-immunization baseline	protected (P) vs. not protected (NP) at 4 weeks	CSNK2A1			0.473203	5.43081	2.54979	0.133715	1
VRC312	Grp 3a,3b,4a,4b,4c adjusted	pre-immunization baseline	protected (P) vs. not protected (NP) at 4 weeks	CDH2			1.2766	0.984024	2.54888	0.133778	1
VRC312	Grp 3a,3b,4a,4b,4c adjusted	pre-immunization baseline	protected (P) vs. not protected (NP) at 4 weeks	TMEM9B			0.424914	5.7098	2.54825	0.133822	1
VRC312	Grp 3a,3b,4a,4b,4c adjusted	pre-immunization baseline	protected (P) vs. not protected (NP) at 4 weeks	CLDN10			1.5182	-0.690035	2.54697	0.133912	1
VRC312	Grp 3a,3b,4a,4b,4c adjusted	pre-immunization baseline	protected (P) vs. not protected (NP) at 4 weeks	TSTD1			-0.453058	4.91765	2.54662	0.133937	1
VRC312	Grp 3a,3b,4a,4b,4c adjusted	pre-immunization baseline	protected (P) vs. not protected (NP) at 4 weeks	TUBG2			0.936807	2.55587	2.54495	0.134054	1
VRC312	Grp 3a,3b,4a,4b,4c adjusted	pre-immunization baseline	protected (P) vs. not protected (NP) at 4 weeks	LRRC37BP1			0.430344	4.2043	2.54408	0.134115	1
VRC312	Grp 3a,3b,4a,4b,4c adjusted	pre-immunization baseline	protected (P) vs. not protected (NP) at 4 weeks	DHX35			0.478432	3.77779	2.54185	0.134272	1
VRC312	Grp 3a,3b,4a,4b,4c adjusted	pre-immunization baseline	protected (P) vs. not protected (NP) at 4 weeks	ZNF738			0.52024	2.8858	2.53938	0.134446	1
VRC312	Grp 3a,3b,4a,4b,4c adjusted	pre-immunization baseline	protected (P) vs. not protected (NP) at 4 weeks	HCG9			1.72344	-1.43914	2.53783	0.134554	1
VRC312	Grp 3a,3b,4a,4b,4c adjusted	pre-immunization baseline	protected (P) vs. not protected (NP) at 4 weeks	RAD18			0.548241	3.27427	2.53346	0.134863	1
VRC312	Grp 3a,3b,4a,4b,4c adjusted	pre-immunization baseline	protected (P) vs. not protected (NP) at 4 weeks	GINS4			0.536092	2.1277	2.53342	0.134866	1
VRC312	Grp 3a,3b,4a,4b,4c adjusted	pre-immunization baseline	protected (P) vs. not protected (NP) at 4 weeks	FAM110C			1.64419	-0.437626	2.53248	0.134932	1
VRC312	Grp 3a,3b,4a,4b,4c adjusted	pre-immunization baseline	protected (P) vs. not protected (NP) at 4 weeks	ACTG1P4			1.32222	-0.378054	2.53232	0.134944	1
VRC312	Grp 3a,3b,4a,4b,4c adjusted	pre-immunization baseline	protected (P) vs. not protected (NP) at 4 weeks	CCL28			0.85985	1.51205	2.53174	0.134985	1
VRC312	Grp 3a,3b,4a,4b,4c adjusted	pre-immunization baseline	protected (P) vs. not protected (NP) at 4 weeks	CEBPG			-0.378048	4.55365	2.52891	0.135186	1
VRC312	Grp 3a,3b,4a,4b,4c adjusted	pre-immunization baseline	protected (P) vs. not protected (NP) at 4 weeks	GGT8P			0.704488	0.556042	2.52571	0.135412	1
VRC312	Grp 3a,3b,4a,4b,4c adjusted	pre-immunization baseline	protected (P) vs. not protected (NP) at 4 weeks	ITGB2-AS1			-0.469703	7.07503	2.52228	0.135657	1
VRC312	Grp 3a,3b,4a,4b,4c adjusted	pre-immunization baseline	protected (P) vs. not protected (NP) at 4 weeks	CDCA5			-1.03971	1.1378	2.52099	0.135749	1
VRC312	Grp 3a,3b,4a,4b,4c adjusted	pre-immunization baseline	protected (P) vs. not protected (NP) at 4 weeks	MYOZ3			-0.781434	0.22933	2.51997	0.135822	1
VRC312	Grp 3a,3b,4a,4b,4c adjusted	pre-immunization baseline	protected (P) vs. not protected (NP) at 4 weeks	DPYSL5			-0.917424	0.154869	2.51952	0.135853	1
VRC312	Grp 3a,3b,4a,4b,4c adjusted	pre-immunization baseline	protected (P) vs. not protected (NP) at 4 weeks	LINC00483			1.03272	0.00543356	2.51629	0.136084	1
VRC312	Grp 3a,3b,4a,4b,4c adjusted	pre-immunization baseline	protected (P) vs. not protected (NP) at 4 weeks	SMPD3			-1.00588	4.81628	2.51485	0.136187	1
VRC312	Grp 3a,3b,4a,4b,4c adjusted	pre-immunization baseline	protected (P) vs. not protected (NP) at 4 weeks	PSD4			0.392361	8.98198	2.51397	0.13625	1
VRC312	Grp 3a,3b,4a,4b,4c adjusted	pre-immunization baseline	protected (P) vs. not protected (NP) at 4 weeks	CTLA4			-0.960321	2.69318	2.50861	0.136634	1
VRC312	Grp 3a,3b,4a,4b,4c adjusted	pre-immunization baseline	protected (P) vs. not protected (NP) at 4 weeks	GOLGA4			-0.57744	4.89421	2.50838	0.136651	1
VRC312	Grp 3a,3b,4a,4b,4c adjusted	pre-immunization baseline	protected (P) vs. not protected (NP) at 4 weeks	PHKG1			0.880031	1.547	2.50514	0.136884	1
VRC312	Grp 3a,3b,4a,4b,4c adjusted	pre-immunization baseline	protected (P) vs. not protected (NP) at 4 weeks	TAX1BP1			-0.722905	6.44601	2.50335	0.137013	1
VRC312	Grp 3a,3b,4a,4b,4c adjusted	pre-immunization baseline	protected (P) vs. not protected (NP) at 4 weeks	FBN2			1.0258	2.22664	2.50285	0.137049	1
VRC312	Grp 3a,3b,4a,4b,4c adjusted	pre-immunization baseline	protected (P) vs. not protected (NP) at 4 weeks	MDK			1.07813	0.901624	2.50245	0.137078	1
VRC312	Grp 3a,3b,4a,4b,4c adjusted	pre-immunization baseline	protected (P) vs. not protected (NP) at 4 weeks	TOMM7			-0.877343	5.50141	2.50218	0.137098	1
VRC312	Grp 3a,3b,4a,4b,4c adjusted	pre-immunization baseline	protected (P) vs. not protected (NP) at 4 weeks	SNORA28			-2.03152	-1.72163	2.50013	0.137245	1
VRC312	Grp 3a,3b,4a,4b,4c adjusted	pre-immunization baseline	protected (P) vs. not protected (NP) at 4 weeks	TPT1			-0.703356	10.43	2.4998	0.137269	1
VRC312	Grp 3a,3b,4a,4b,4c adjusted	pre-immunization baseline	protected (P) vs. not protected (NP) at 4 weeks	TRIM24			-0.447494	4.20771	2.49645	0.137512	1
VRC312	Grp 3a,3b,4a,4b,4c adjusted	pre-immunization baseline	protected (P) vs. not protected (NP) at 4 weeks	ZNF761			-0.423368	3.41945	2.49435	0.137664	1
VRC312	Grp 3a,3b,4a,4b,4c adjusted	pre-immunization baseline	protected (P) vs. not protected (NP) at 4 weeks	NMUR1			0.701853	4.62543	2.49311	0.137754	1
VRC312	Grp 3a,3b,4a,4b,4c adjusted	pre-immunization baseline	protected (P) vs. not protected (NP) at 4 weeks	MRPL46			-0.537706	3.02217	2.49187	0.137844	1
VRC312	Grp 3a,3b,4a,4b,4c adjusted	pre-immunization baseline	protected (P) vs. not protected (NP) at 4 weeks	DOCK5			-0.589324	7.10032	2.49033	0.137956	1
VRC312	Grp 3a,3b,4a,4b,4c adjusted	pre-immunization baseline	protected (P) vs. not protected (NP) at 4 weeks	RBL2			0.419101	8.12037	2.48399	0.138418	1
VRC312	Grp 3a,3b,4a,4b,4c adjusted	pre-immunization baseline	protected (P) vs. not protected (NP) at 4 weeks	HEXIM2			-0.647099	2.60467	2.48344	0.138458	1
VRC312	Grp 3a,3b,4a,4b,4c adjusted	pre-immunization baseline	protected (P) vs. not protected (NP) at 4 weeks	AIF1			-0.573616	7.10847	2.4832	0.138476	1
VRC312	Grp 3a,3b,4a,4b,4c adjusted	pre-immunization baseline	protected (P) vs. not protected (NP) at 4 weeks	FOXRED2			0.545395	2.67623	2.48216	0.138552	1
VRC312	Grp 3a,3b,4a,4b,4c adjusted	pre-immunization baseline	protected (P) vs. not protected (NP) at 4 weeks	DTX3			0.711906	4.19912	2.48213	0.138554	1
VRC312	Grp 3a,3b,4a,4b,4c adjusted	pre-immunization baseline	protected (P) vs. not protected (NP) at 4 weeks	HIBCH			0.601997	3.1798	2.48097	0.138639	1
VRC312	Grp 3a,3b,4a,4b,4c adjusted	pre-immunization baseline	protected (P) vs. not protected (NP) at 4 weeks	NPC1			0.353792	5.06692	2.47667	0.138954	1
VRC312	Grp 3a,3b,4a,4b,4c adjusted	pre-immunization baseline	protected (P) vs. not protected (NP) at 4 weeks	FKTN			0.63957	3.44879	2.47603	0.139001	1
VRC312	Grp 3a,3b,4a,4b,4c adjusted	pre-immunization baseline	protected (P) vs. not protected (NP) at 4 weeks	TAF4B			-0.483552	2.69294	2.4723	0.139275	1
VRC312	Grp 3a,3b,4a,4b,4c adjusted	pre-immunization baseline	protected (P) vs. not protected (NP) at 4 weeks	AMZ2			0.327445	5.58526	2.47028	0.139424	1
VRC312	Grp 3a,3b,4a,4b,4c adjusted	pre-immunization baseline	protected (P) vs. not protected (NP) at 4 weeks	LILRB3			-0.554948	8.29424	2.46757	0.139623	1
VRC312	Grp 3a,3b,4a,4b,4c adjusted	pre-immunization baseline	protected (P) vs. not protected (NP) at 4 weeks	GADD45A			-0.661564	3.08093	2.46698	0.139667	1
VRC312	Grp 3a,3b,4a,4b,4c adjusted	pre-immunization baseline	protected (P) vs. not protected (NP) at 4 weeks	TRIO			-0.481212	4.26433	2.46562	0.139768	1
VRC312	Grp 3a,3b,4a,4b,4c adjusted	pre-immunization baseline	protected (P) vs. not protected (NP) at 4 weeks	TGFA			-0.98798	5.0446	2.46133	0.140085	1
VRC312	Grp 3a,3b,4a,4b,4c adjusted	pre-immunization baseline	protected (P) vs. not protected (NP) at 4 weeks	MYO3B			0.8585	1.12544	2.46089	0.140118	1
VRC312	Grp 3a,3b,4a,4b,4c adjusted	pre-immunization baseline	protected (P) vs. not protected (NP) at 4 weeks	TBC1D14			-0.472665	7.48003	2.45986	0.140194	1
VRC312	Grp 3a,3b,4a,4b,4c adjusted	pre-immunization baseline	protected (P) vs. not protected (NP) at 4 weeks	MSTO2P			0.962022	2.14378	2.45837	0.140305	1
VRC312	Grp 3a,3b,4a,4b,4c adjusted	pre-immunization baseline	protected (P) vs. not protected (NP) at 4 weeks	PGM3			0.520132	3.29663	2.45828	0.140312	1
VRC312	Grp 3a,3b,4a,4b,4c adjusted	pre-immunization baseline	protected (P) vs. not protected (NP) at 4 weeks	CD58			-0.845298	4.72225	2.45712	0.140398	1
VRC312	Grp 3a,3b,4a,4b,4c adjusted	pre-immunization baseline	protected (P) vs. not protected (NP) at 4 weeks	CD274			-0.949696	3.65023	2.45354	0.140664	1
VRC312	Grp 3a,3b,4a,4b,4c adjusted	pre-immunization baseline	protected (P) vs. not protected (NP) at 4 weeks	SGSM1			0.521777	2.09365	2.45328	0.140683	1
VRC312	Grp 3a,3b,4a,4b,4c adjusted	pre-immunization baseline	protected (P) vs. not protected (NP) at 4 weeks	EIF1AY			6.84862	1.93979	2.45031	0.140905	1
VRC312	Grp 3a,3b,4a,4b,4c adjusted	pre-immunization baseline	protected (P) vs. not protected (NP) at 4 weeks	KCNMA1			-1.44412	-0.0458664	2.44973	0.140949	1
VRC312	Grp 3a,3b,4a,4b,4c adjusted	pre-immunization baseline	protected (P) vs. not protected (NP) at 4 weeks	ACOT7			0.518862	2.94534	2.44793	0.141082	1
VRC312	Grp 3a,3b,4a,4b,4c adjusted	pre-immunization baseline	protected (P) vs. not protected (NP) at 4 weeks	IL20RB			1.04686	-0.0197385	2.44784	0.14109	1
VRC312	Grp 3a,3b,4a,4b,4c adjusted	pre-immunization baseline	protected (P) vs. not protected (NP) at 4 weeks	MSI2			-0.437286	3.40812	2.44491	0.141309	1
VRC312	Grp 3a,3b,4a,4b,4c adjusted	pre-immunization baseline	protected (P) vs. not protected (NP) at 4 weeks	ITIH1			-1.21848	-0.357259	2.44254	0.141486	1
VRC312	Grp 3a,3b,4a,4b,4c adjusted	pre-immunization baseline	protected (P) vs. not protected (NP) at 4 weeks	RDH10			0.473396	2.33307	2.44065	0.141628	1
VRC312	Grp 3a,3b,4a,4b,4c adjusted	pre-immunization baseline	protected (P) vs. not protected (NP) at 4 weeks	PRKXP1			0.642432	4.89918	2.43992	0.141683	1
VRC312	Grp 3a,3b,4a,4b,4c adjusted	pre-immunization baseline	protected (P) vs. not protected (NP) at 4 weeks	ZNF613			-0.543443	2.22272	2.43954	0.141712	1
VRC312	Grp 3a,3b,4a,4b,4c adjusted	pre-immunization baseline	protected (P) vs. not protected (NP) at 4 weeks	EVI2A			-1.15049	6.5435	2.43651	0.14194	1
VRC312	Grp 3a,3b,4a,4b,4c adjusted	pre-immunization baseline	protected (P) vs. not protected (NP) at 4 weeks	MPO			1.69551	3.15721	2.43458	0.142086	1
VRC312	Grp 3a,3b,4a,4b,4c adjusted	pre-immunization baseline	protected (P) vs. not protected (NP) at 4 weeks	AP3M1			0.394245	6.12638	2.43396	0.142132	1
VRC312	Grp 3a,3b,4a,4b,4c adjusted	pre-immunization baseline	protected (P) vs. not protected (NP) at 4 weeks	LDLRAD2			1.43442	0.0232647	2.43302	0.142203	1
VRC312	Grp 3a,3b,4a,4b,4c adjusted	pre-immunization baseline	protected (P) vs. not protected (NP) at 4 weeks	C21orf2			0.730633	5.11862	2.43031	0.142408	1
VRC312	Grp 3a,3b,4a,4b,4c adjusted	pre-immunization baseline	protected (P) vs. not protected (NP) at 4 weeks	C1GALT1C1			-0.728606	3.84138	2.42704	0.142655	1
VRC312	Grp 3a,3b,4a,4b,4c adjusted	pre-immunization baseline	protected (P) vs. not protected (NP) at 4 weeks	CCDC82			-1.02265	3.34164	2.42536	0.142783	1
VRC312	Grp 3a,3b,4a,4b,4c adjusted	pre-immunization baseline	protected (P) vs. not protected (NP) at 4 weeks	RPL36A			0.53044	2.00085	2.42251	0.143	1
VRC312	Grp 3a,3b,4a,4b,4c adjusted	pre-immunization baseline	protected (P) vs. not protected (NP) at 4 weeks	KCNJ2			-0.942461	6.53394	2.42195	0.143042	1
VRC312	Grp 3a,3b,4a,4b,4c adjusted	pre-immunization baseline	protected (P) vs. not protected (NP) at 4 weeks	MRS2			0.46425	4.3588	2.42159	0.14307	1
VRC312	Grp 3a,3b,4a,4b,4c adjusted	pre-immunization baseline	protected (P) vs. not protected (NP) at 4 weeks	RPE			0.508652	3.61739	2.42085	0.143126	1
VRC312	Grp 3a,3b,4a,4b,4c adjusted	pre-immunization baseline	protected (P) vs. not protected (NP) at 4 weeks	HTRA3			2.03505	-0.935336	2.41967	0.143216	1
VRC312	Grp 3a,3b,4a,4b,4c adjusted	pre-immunization baseline	protected (P) vs. not protected (NP) at 4 weeks	ZC3HAV1L			0.997736	0.0526272	2.41844	0.14331	1
VRC312	Grp 3a,3b,4a,4b,4c adjusted	pre-immunization baseline	protected (P) vs. not protected (NP) at 4 weeks	B4GALNT4			1.08464	0.792275	2.41485	0.143584	1
VRC312	Grp 3a,3b,4a,4b,4c adjusted	pre-immunization baseline	protected (P) vs. not protected (NP) at 4 weeks	SPRYD3			0.455963	6.50218	2.41478	0.143589	1
VRC312	Grp 3a,3b,4a,4b,4c adjusted	pre-immunization baseline	protected (P) vs. not protected (NP) at 4 weeks	TLR10			-0.567673	4.52974	2.41372	0.14367	1
VRC312	Grp 3a,3b,4a,4b,4c adjusted	pre-immunization baseline	protected (P) vs. not protected (NP) at 4 weeks	TXN			-0.913846	5.24822	2.41351	0.143686	1
VRC312	Grp 3a,3b,4a,4b,4c adjusted	pre-immunization baseline	protected (P) vs. not protected (NP) at 4 weeks	GJC1			0.585332	2.48931	2.41286	0.143736	1
VRC312	Grp 3a,3b,4a,4b,4c adjusted	pre-immunization baseline	protected (P) vs. not protected (NP) at 4 weeks	B3GNT7			0.784503	2.40199	2.41213	0.143791	1
VRC312	Grp 3a,3b,4a,4b,4c adjusted	pre-immunization baseline	protected (P) vs. not protected (NP) at 4 weeks	TMEM185B			-0.462836	5.53618	2.41083	0.143891	1
VRC312	Grp 3a,3b,4a,4b,4c adjusted	pre-immunization baseline	protected (P) vs. not protected (NP) at 4 weeks	LTV1			-0.459502	3.82103	2.41021	0.143939	1
VRC312	Grp 3a,3b,4a,4b,4c adjusted	pre-immunization baseline	protected (P) vs. not protected (NP) at 4 weeks	GNL3			-0.534575	4.61023	2.40955	0.143989	1
VRC312	Grp 3a,3b,4a,4b,4c adjusted	pre-immunization baseline	protected (P) vs. not protected (NP) at 4 weeks	CPB2-AS1			-0.860008	0.515649	2.4094	0.144001	1
VRC312	Grp 3a,3b,4a,4b,4c adjusted	pre-immunization baseline	protected (P) vs. not protected (NP) at 4 weeks	TYW1B			-0.777989	1.14318	2.40939	0.144001	1
VRC312	Grp 3a,3b,4a,4b,4c adjusted	pre-immunization baseline	protected (P) vs. not protected (NP) at 4 weeks	LPAR1			-0.721714	2.01953	2.40931	0.144007	1
VRC312	Grp 3a,3b,4a,4b,4c adjusted	pre-immunization baseline	protected (P) vs. not protected (NP) at 4 weeks	METTL2B			0.503613	3.62024	2.40694	0.14419	1
VRC312	Grp 3a,3b,4a,4b,4c adjusted	pre-immunization baseline	protected (P) vs. not protected (NP) at 4 weeks	GRM2			1.37577	0.130658	2.40408	0.14441	1
VRC312	Grp 3a,3b,4a,4b,4c adjusted	pre-immunization baseline	protected (P) vs. not protected (NP) at 4 weeks	LRRCC1			-1.02063	0.442251	2.40367	0.144441	1
VRC312	Grp 3a,3b,4a,4b,4c adjusted	pre-immunization baseline	protected (P) vs. not protected (NP) at 4 weeks	CELA1			1.75747	-0.861237	2.40219	0.144555	1
VRC312	Grp 3a,3b,4a,4b,4c adjusted	pre-immunization baseline	protected (P) vs. not protected (NP) at 4 weeks	MCF2L			0.697192	2.61189	2.39892	0.144808	1
VRC312	Grp 3a,3b,4a,4b,4c adjusted	pre-immunization baseline	protected (P) vs. not protected (NP) at 4 weeks	CYP2W1			-0.677491	1.4497	2.39767	0.144904	1
VRC312	Grp 3a,3b,4a,4b,4c adjusted	pre-immunization baseline	protected (P) vs. not protected (NP) at 4 weeks	ARRDC4			0.626439	4.12168	2.39725	0.144936	1
VRC312	Grp 3a,3b,4a,4b,4c adjusted	pre-immunization baseline	protected (P) vs. not protected (NP) at 4 weeks	MRTO4			-0.40729	4.54843	2.39506	0.145106	1
VRC312	Grp 3a,3b,4a,4b,4c adjusted	pre-immunization baseline	protected (P) vs. not protected (NP) at 4 weeks	SMIM4			-0.606813	1.24789	2.39485	0.145122	1
VRC312	Grp 3a,3b,4a,4b,4c adjusted	pre-immunization baseline	protected (P) vs. not protected (NP) at 4 weeks	TEX10			0.543323	4.0092	2.3946	0.145142	1
VRC312	Grp 3a,3b,4a,4b,4c adjusted	pre-immunization baseline	protected (P) vs. not protected (NP) at 4 weeks	LIN28A			0.500276	1.92779	2.39362	0.145217	1
VRC312	Grp 3a,3b,4a,4b,4c adjusted	pre-immunization baseline	protected (P) vs. not protected (NP) at 4 weeks	GHRL			-0.658406	3.51682	2.39315	0.145254	1
VRC312	Grp 3a,3b,4a,4b,4c adjusted	pre-immunization baseline	protected (P) vs. not protected (NP) at 4 weeks	TIMM8B			-0.805623	2.78217	2.39121	0.145404	1
VRC312	Grp 3a,3b,4a,4b,4c adjusted	pre-immunization baseline	protected (P) vs. not protected (NP) at 4 weeks	UPRT			0.420177	2.84484	2.39096	0.145424	1
VRC312	Grp 3a,3b,4a,4b,4c adjusted	pre-immunization baseline	protected (P) vs. not protected (NP) at 4 weeks	KANSL1-AS1			-1.16819	2.21353	2.38719	0.145717	1
VRC312	Grp 3a,3b,4a,4b,4c adjusted	pre-immunization baseline	protected (P) vs. not protected (NP) at 4 weeks	TRIM66			0.363784	5.11062	2.38698	0.145733	1
VRC312	Grp 3a,3b,4a,4b,4c adjusted	pre-immunization baseline	protected (P) vs. not protected (NP) at 4 weeks	MGST3			0.475676	4.85513	2.3847	0.145911	1
VRC312	Grp 3a,3b,4a,4b,4c adjusted	pre-immunization baseline	protected (P) vs. not protected (NP) at 4 weeks	MDM4			0.41704	7.78371	2.38266	0.14607	1
VRC312	Grp 3a,3b,4a,4b,4c adjusted	pre-immunization baseline	protected (P) vs. not protected (NP) at 4 weeks	P2RX5-TAX1BP3			0.795236	2.68294	2.38069	0.146224	1
VRC312	Grp 3a,3b,4a,4b,4c adjusted	pre-immunization baseline	protected (P) vs. not protected (NP) at 4 weeks	FARSB			0.470982	4.66731	2.38053	0.146236	1
VRC312	Grp 3a,3b,4a,4b,4c adjusted	pre-immunization baseline	protected (P) vs. not protected (NP) at 4 weeks	CYP21A1P			1.87634	-0.911216	2.37856	0.146391	1
VRC312	Grp 3a,3b,4a,4b,4c adjusted	pre-immunization baseline	protected (P) vs. not protected (NP) at 4 weeks	C14orf1			0.379031	4.16798	2.37803	0.146432	1
VRC312	Grp 3a,3b,4a,4b,4c adjusted	pre-immunization baseline	protected (P) vs. not protected (NP) at 4 weeks	RPL6			-0.467277	8.92728	2.37746	0.146477	1
VRC312	Grp 3a,3b,4a,4b,4c adjusted	pre-immunization baseline	protected (P) vs. not protected (NP) at 4 weeks	VPS28			0.438915	7.50492	2.37722	0.146496	1
VRC312	Grp 3a,3b,4a,4b,4c adjusted	pre-immunization baseline	protected (P) vs. not protected (NP) at 4 weeks	AHCYL2			0.405411	4.41798	2.37417	0.146735	1
VRC312	Grp 3a,3b,4a,4b,4c adjusted	pre-immunization baseline	protected (P) vs. not protected (NP) at 4 weeks	DUSP8			0.874147	2.5168	2.37379	0.146764	1
VRC312	Grp 3a,3b,4a,4b,4c adjusted	pre-immunization baseline	protected (P) vs. not protected (NP) at 4 weeks	RPGRIP1L			0.948651	0.648835	2.37302	0.146825	1
VRC312	Grp 3a,3b,4a,4b,4c adjusted	pre-immunization baseline	protected (P) vs. not protected (NP) at 4 weeks	PPCDC			-0.39821	5.66164	2.37169	0.146929	1
VRC312	Grp 3a,3b,4a,4b,4c adjusted	pre-immunization baseline	protected (P) vs. not protected (NP) at 4 weeks	PDZD7			1.07617	-0.151634	2.37029	0.14704	1
VRC312	Grp 3a,3b,4a,4b,4c adjusted	pre-immunization baseline	protected (P) vs. not protected (NP) at 4 weeks	ACER2			-0.888719	0.195965	2.36916	0.147129	1
VRC312	Grp 3a,3b,4a,4b,4c adjusted	pre-immunization baseline	protected (P) vs. not protected (NP) at 4 weeks	AIFM3			-0.636258	2.7803	2.36721	0.147283	1
VRC312	Grp 3a,3b,4a,4b,4c adjusted	pre-immunization baseline	protected (P) vs. not protected (NP) at 4 weeks	SFXN1			0.44473	4.8866	2.36666	0.147326	1
VRC312	Grp 3a,3b,4a,4b,4c adjusted	pre-immunization baseline	protected (P) vs. not protected (NP) at 4 weeks	BCL2L15			0.415202	2.87606	2.36528	0.147435	1
VRC312	Grp 3a,3b,4a,4b,4c adjusted	pre-immunization baseline	protected (P) vs. not protected (NP) at 4 weeks	SNORA16A			1.20343	0.287284	2.36509	0.14745	1
VRC312	Grp 3a,3b,4a,4b,4c adjusted	pre-immunization baseline	protected (P) vs. not protected (NP) at 4 weeks	PIP5KL1			1.45363	-0.561371	2.36191	0.147701	1
VRC312	Grp 3a,3b,4a,4b,4c adjusted	pre-immunization baseline	protected (P) vs. not protected (NP) at 4 weeks	CERKL			1.62865	-0.449665	2.36057	0.147808	1
VRC312	Grp 3a,3b,4a,4b,4c adjusted	pre-immunization baseline	protected (P) vs. not protected (NP) at 4 weeks	STAU2-AS1			0.7138	0.909728	2.3571	0.148082	1
VRC312	Grp 3a,3b,4a,4b,4c adjusted	pre-immunization baseline	protected (P) vs. not protected (NP) at 4 weeks	PKP2			-0.75518	0.804645	2.35685	0.148103	1
VRC312	Grp 3a,3b,4a,4b,4c adjusted	pre-immunization baseline	protected (P) vs. not protected (NP) at 4 weeks	ZBTB37			-0.67912	1.45633	2.35633	0.148144	1
VRC312	Grp 3a,3b,4a,4b,4c adjusted	pre-immunization baseline	protected (P) vs. not protected (NP) at 4 weeks	LMO2			-0.482153	6.39404	2.35193	0.148494	1
VRC312	Grp 3a,3b,4a,4b,4c adjusted	pre-immunization baseline	protected (P) vs. not protected (NP) at 4 weeks	ERBB2			0.784572	3.81952	2.35136	0.148539	1
VRC312	Grp 3a,3b,4a,4b,4c adjusted	pre-immunization baseline	protected (P) vs. not protected (NP) at 4 weeks	ZNF512			0.378224	5.70651	2.35028	0.148626	1
VRC312	Grp 3a,3b,4a,4b,4c adjusted	pre-immunization baseline	protected (P) vs. not protected (NP) at 4 weeks	FBXO27			0.572209	2.16184	2.34669	0.148912	1
VRC312	Grp 3a,3b,4a,4b,4c adjusted	pre-immunization baseline	protected (P) vs. not protected (NP) at 4 weeks	EFNA1			-0.720311	0.956474	2.34332	0.149183	1
VRC312	Grp 3a,3b,4a,4b,4c adjusted	pre-immunization baseline	protected (P) vs. not protected (NP) at 4 weeks	SPON2			0.881784	6.46615	2.34243	0.149254	1
VRC312	Grp 3a,3b,4a,4b,4c adjusted	pre-immunization baseline	protected (P) vs. not protected (NP) at 4 weeks	SCARNA9			0.967676	0.471154	2.34094	0.149373	1
VRC312	Grp 3a,3b,4a,4b,4c adjusted	pre-immunization baseline	protected (P) vs. not protected (NP) at 4 weeks	TNFRSF4			-0.713552	3.43388	2.34067	0.149395	1
VRC312	Grp 3a,3b,4a,4b,4c adjusted	pre-immunization baseline	protected (P) vs. not protected (NP) at 4 weeks	UQCRH			-0.477004	4.50824	2.33941	0.149496	1
VRC312	Grp 3a,3b,4a,4b,4c adjusted	pre-immunization baseline	protected (P) vs. not protected (NP) at 4 weeks	RWDD1			-0.641874	3.56839	2.33754	0.149647	1
VRC312	Grp 3a,3b,4a,4b,4c adjusted	pre-immunization baseline	protected (P) vs. not protected (NP) at 4 weeks	ANXA3			-1.26299	5.36125	2.33732	0.149664	1
VRC312	Grp 3a,3b,4a,4b,4c adjusted	pre-immunization baseline	protected (P) vs. not protected (NP) at 4 weeks	RGS2			-1.18622	9.65677	2.3362	0.149755	1
VRC312	Grp 3a,3b,4a,4b,4c adjusted	pre-immunization baseline	protected (P) vs. not protected (NP) at 4 weeks	XRCC4			-0.883123	1.50432	2.3245	0.1507	1
VRC312	Grp 3a,3b,4a,4b,4c adjusted	pre-immunization baseline	protected (P) vs. not protected (NP) at 4 weeks	MIR4737			-1.15723	-0.370218	2.32302	0.150821	1
VRC312	Grp 3a,3b,4a,4b,4c adjusted	pre-immunization baseline	protected (P) vs. not protected (NP) at 4 weeks	LXN			-0.742999	2.44931	2.3226	0.150855	1
VRC312	Grp 3a,3b,4a,4b,4c adjusted	pre-immunization baseline	protected (P) vs. not protected (NP) at 4 weeks	WDR55			0.297151	5.82788	2.31988	0.151076	1
VRC312	Grp 3a,3b,4a,4b,4c adjusted	pre-immunization baseline	protected (P) vs. not protected (NP) at 4 weeks	STRC			0.954138	0.697508	2.3198	0.151083	1
VRC312	Grp 3a,3b,4a,4b,4c adjusted	pre-immunization baseline	protected (P) vs. not protected (NP) at 4 weeks	AGAP6			0.569751	4.00967	2.31743	0.151276	1
VRC312	Grp 3a,3b,4a,4b,4c adjusted	pre-immunization baseline	protected (P) vs. not protected (NP) at 4 weeks	TSEN54			0.614909	5.52842	2.31501	0.151473	1
VRC312	Grp 3a,3b,4a,4b,4c adjusted	pre-immunization baseline	protected (P) vs. not protected (NP) at 4 weeks	MAP3K12			0.468834	4.30203	2.31459	0.151508	1
VRC312	Grp 3a,3b,4a,4b,4c adjusted	pre-immunization baseline	protected (P) vs. not protected (NP) at 4 weeks	USP49			-0.565905	1.38939	2.31421	0.151538	1
VRC312	Grp 3a,3b,4a,4b,4c adjusted	pre-immunization baseline	protected (P) vs. not protected (NP) at 4 weeks	IL9R			1.79708	2.32585	2.31336	0.151608	1
VRC312	Grp 3a,3b,4a,4b,4c adjusted	pre-immunization baseline	protected (P) vs. not protected (NP) at 4 weeks	SPAG8			-0.751666	0.585978	2.31304	0.151634	1
VRC312	Grp 3a,3b,4a,4b,4c adjusted	pre-immunization baseline	protected (P) vs. not protected (NP) at 4 weeks	NHLRC3			0.458837	4.31471	2.31259	0.151671	1
VRC312	Grp 3a,3b,4a,4b,4c adjusted	pre-immunization baseline	protected (P) vs. not protected (NP) at 4 weeks	CEACAM6			1.39339	2.14342	2.3086	0.151998	1
VRC312	Grp 3a,3b,4a,4b,4c adjusted	pre-immunization baseline	protected (P) vs. not protected (NP) at 4 weeks	JRK			0.434329	5.8663	2.30787	0.152058	1
VRC312	Grp 3a,3b,4a,4b,4c adjusted	pre-immunization baseline	protected (P) vs. not protected (NP) at 4 weeks	ARSK			0.636668	1.90299	2.30509	0.152287	1
VRC312	Grp 3a,3b,4a,4b,4c adjusted	pre-immunization baseline	protected (P) vs. not protected (NP) at 4 weeks	NFE2L2			-0.503242	6.5207	2.3049	0.152302	1
VRC312	Grp 3a,3b,4a,4b,4c adjusted	pre-immunization baseline	protected (P) vs. not protected (NP) at 4 weeks	ATP5F1			-0.34608	6.53641	2.30471	0.152317	1
VRC312	Grp 3a,3b,4a,4b,4c adjusted	pre-immunization baseline	protected (P) vs. not protected (NP) at 4 weeks	ARAP2			0.579538	4.96348	2.30202	0.152539	1
VRC312	Grp 3a,3b,4a,4b,4c adjusted	pre-immunization baseline	protected (P) vs. not protected (NP) at 4 weeks	GGCX			0.306597	4.82772	2.30039	0.152674	1
VRC312	Grp 3a,3b,4a,4b,4c adjusted	pre-immunization baseline	protected (P) vs. not protected (NP) at 4 weeks	GMFG			-0.561989	7.90554	2.29825	0.15285	1
VRC312	Grp 3a,3b,4a,4b,4c adjusted	pre-immunization baseline	protected (P) vs. not protected (NP) at 4 weeks	SCARNA16			1.13893	-0.405265	2.29382	0.153217	1
VRC312	Grp 3a,3b,4a,4b,4c adjusted	pre-immunization baseline	protected (P) vs. not protected (NP) at 4 weeks	SDC1			-1.67534	-0.945854	2.29018	0.153519	1
VRC312	Grp 3a,3b,4a,4b,4c adjusted	pre-immunization baseline	protected (P) vs. not protected (NP) at 4 weeks	SIGLEC10			-0.598533	7.96155	2.28975	0.153555	1
VRC312	Grp 3a,3b,4a,4b,4c adjusted	pre-immunization baseline	protected (P) vs. not protected (NP) at 4 weeks	LAMB3			-0.738315	0.022765	2.28906	0.153612	1
VRC312	Grp 3a,3b,4a,4b,4c adjusted	pre-immunization baseline	protected (P) vs. not protected (NP) at 4 weeks	ZC4H2			0.681045	2.47922	2.287	0.153783	1
VRC312	Grp 3a,3b,4a,4b,4c adjusted	pre-immunization baseline	protected (P) vs. not protected (NP) at 4 weeks	NOP10			-0.53824	6.20893	2.28617	0.153853	1
VRC312	Grp 3a,3b,4a,4b,4c adjusted	pre-immunization baseline	protected (P) vs. not protected (NP) at 4 weeks	MRPL32			-0.538073	3.06667	2.28436	0.154003	1
VRC312	Grp 3a,3b,4a,4b,4c adjusted	pre-immunization baseline	protected (P) vs. not protected (NP) at 4 weeks	ATP6V0A2			0.366459	5.41236	2.28358	0.154068	1
VRC312	Grp 3a,3b,4a,4b,4c adjusted	pre-immunization baseline	protected (P) vs. not protected (NP) at 4 weeks	LINC00672			0.473829	3.23412	2.28312	0.154107	1
VRC312	Grp 3a,3b,4a,4b,4c adjusted	pre-immunization baseline	protected (P) vs. not protected (NP) at 4 weeks	PLEKHH2			0.931478	0.753317	2.28261	0.154149	1
VRC312	Grp 3a,3b,4a,4b,4c adjusted	pre-immunization baseline	protected (P) vs. not protected (NP) at 4 weeks	RPS27			-0.823319	9.01536	2.27842	0.1545	1
VRC312	Grp 3a,3b,4a,4b,4c adjusted	pre-immunization baseline	protected (P) vs. not protected (NP) at 4 weeks	RPS20			-0.436919	9.02309	2.27686	0.154631	1
VRC312	Grp 3a,3b,4a,4b,4c adjusted	pre-immunization baseline	protected (P) vs. not protected (NP) at 4 weeks	GUSBP2			-0.979489	-0.151223	2.27651	0.15466	1
VRC312	Grp 3a,3b,4a,4b,4c adjusted	pre-immunization baseline	protected (P) vs. not protected (NP) at 4 weeks	ATP7B			-0.867287	1.37859	2.27608	0.154696	1
VRC312	Grp 3a,3b,4a,4b,4c adjusted	pre-immunization baseline	protected (P) vs. not protected (NP) at 4 weeks	METTL17			0.507376	5.28775	2.2759	0.154711	1
VRC312	Grp 3a,3b,4a,4b,4c adjusted	pre-immunization baseline	protected (P) vs. not protected (NP) at 4 weeks	ERAP1			-0.368067	6.47712	2.27048	0.155167	1
VRC312	Grp 3a,3b,4a,4b,4c adjusted	pre-immunization baseline	protected (P) vs. not protected (NP) at 4 weeks	UBE2F			0.395923	3.89933	2.26992	0.155214	1
VRC312	Grp 3a,3b,4a,4b,4c adjusted	pre-immunization baseline	protected (P) vs. not protected (NP) at 4 weeks	NIPAL2			-0.925854	2.2102	2.26984	0.155221	1
VRC312	Grp 3a,3b,4a,4b,4c adjusted	pre-immunization baseline	protected (P) vs. not protected (NP) at 4 weeks	SLC2A5			0.874576	2.08045	2.26878	0.15531	1
VRC312	Grp 3a,3b,4a,4b,4c adjusted	pre-immunization baseline	protected (P) vs. not protected (NP) at 4 weeks	FAM111B			-0.993758	0.864558	2.2667	0.155485	1
VRC312	Grp 3a,3b,4a,4b,4c adjusted	pre-immunization baseline	protected (P) vs. not protected (NP) at 4 weeks	QPRT			0.574444	2.10813	2.26511	0.15562	1
VRC312	Grp 3a,3b,4a,4b,4c adjusted	pre-immunization baseline	protected (P) vs. not protected (NP) at 4 weeks	IL32			0.636089	8.95928	2.26363	0.155744	1
VRC312	Grp 3a,3b,4a,4b,4c adjusted	pre-immunization baseline	protected (P) vs. not protected (NP) at 4 weeks	DAPK1			0.666758	5.54423	2.25852	0.156178	1
VRC312	Grp 3a,3b,4a,4b,4c adjusted	pre-immunization baseline	protected (P) vs. not protected (NP) at 4 weeks	VPS45			0.371933	4.65545	2.2565	0.15635	1
VRC312	Grp 3a,3b,4a,4b,4c adjusted	pre-immunization baseline	protected (P) vs. not protected (NP) at 4 weeks	NHEJ1			0.385692	4.00223	2.2497	0.156928	1
VRC312	Grp 3a,3b,4a,4b,4c adjusted	pre-immunization baseline	protected (P) vs. not protected (NP) at 4 weeks	ATXN3			0.445731	5.04189	2.24879	0.157006	1
VRC312	Grp 3a,3b,4a,4b,4c adjusted	pre-immunization baseline	protected (P) vs. not protected (NP) at 4 weeks	KDM6A			-0.687818	5.69137	2.2479	0.157082	1
VRC312	Grp 3a,3b,4a,4b,4c adjusted	pre-immunization baseline	protected (P) vs. not protected (NP) at 4 weeks	FAM118A			0.737914	6.03387	2.24684	0.157173	1
VRC312	Grp 3a,3b,4a,4b,4c adjusted	pre-immunization baseline	protected (P) vs. not protected (NP) at 4 weeks	ANG			-0.960061	0.915933	2.24555	0.157283	1
VRC312	Grp 3a,3b,4a,4b,4c adjusted	pre-immunization baseline	protected (P) vs. not protected (NP) at 4 weeks	CCDC152			-1.2386	0.864804	2.24499	0.157331	1
VRC312	Grp 3a,3b,4a,4b,4c adjusted	pre-immunization baseline	protected (P) vs. not protected (NP) at 4 weeks	PBX3			0.336056	3.83222	2.24291	0.157509	1
VRC312	Grp 3a,3b,4a,4b,4c adjusted	pre-immunization baseline	protected (P) vs. not protected (NP) at 4 weeks	CDK1			-1.4276	0.0933782	2.24244	0.15755	1
VRC312	Grp 3a,3b,4a,4b,4c adjusted	pre-immunization baseline	protected (P) vs. not protected (NP) at 4 weeks	SLC45A1			1.21932	-0.11779	2.24201	0.157587	1
VRC312	Grp 3a,3b,4a,4b,4c adjusted	pre-immunization baseline	protected (P) vs. not protected (NP) at 4 weeks	PLXDC1			0.689303	4.48091	2.24127	0.157651	1
VRC312	Grp 3a,3b,4a,4b,4c adjusted	pre-immunization baseline	protected (P) vs. not protected (NP) at 4 weeks	NCR1			0.822384	3.35036	2.23606	0.158098	1
VRC312	Grp 3a,3b,4a,4b,4c adjusted	pre-immunization baseline	protected (P) vs. not protected (NP) at 4 weeks	TREML5P			7.33531	-0.495608	2.28155	0.158269	1
VRC312	Grp 3a,3b,4a,4b,4c adjusted	pre-immunization baseline	protected (P) vs. not protected (NP) at 4 weeks	GADD45B			-0.411391	6.48805	2.23399	0.158277	1
VRC312	Grp 3a,3b,4a,4b,4c adjusted	pre-immunization baseline	protected (P) vs. not protected (NP) at 4 weeks	LGR6			1.10199	3.16195	2.23159	0.158485	1
VRC312	Grp 3a,3b,4a,4b,4c adjusted	pre-immunization baseline	protected (P) vs. not protected (NP) at 4 weeks	MTMR12			0.597315	6.25171	2.23141	0.1585	1
VRC312	Grp 3a,3b,4a,4b,4c adjusted	pre-immunization baseline	protected (P) vs. not protected (NP) at 4 weeks	CENPJ			0.471926	1.95464	2.23115	0.158523	1
VRC312	Grp 3a,3b,4a,4b,4c adjusted	pre-immunization baseline	protected (P) vs. not protected (NP) at 4 weeks	SFXN2			0.567062	3.45468	2.23075	0.158557	1
VRC312	Grp 3a,3b,4a,4b,4c adjusted	pre-immunization baseline	protected (P) vs. not protected (NP) at 4 weeks	HLX			-0.499004	5.87175	2.22936	0.158678	1
VRC312	Grp 3a,3b,4a,4b,4c adjusted	pre-immunization baseline	protected (P) vs. not protected (NP) at 4 weeks	PTPN13			-0.582813	1.64384	2.22771	0.15882	1
VRC312	Grp 3a,3b,4a,4b,4c adjusted	pre-immunization baseline	protected (P) vs. not protected (NP) at 4 weeks	TBC1D19			0.984046	0.766645	2.22351	0.159185	1
VRC312	Grp 3a,3b,4a,4b,4c adjusted	pre-immunization baseline	protected (P) vs. not protected (NP) at 4 weeks	PAQR6			-0.919061	3.72283	2.22343	0.159192	1
VRC312	Grp 3a,3b,4a,4b,4c adjusted	pre-immunization baseline	protected (P) vs. not protected (NP) at 4 weeks	TPTEP1			0.5372	3.23781	2.22284	0.159244	1
VRC312	Grp 3a,3b,4a,4b,4c adjusted	pre-immunization baseline	protected (P) vs. not protected (NP) at 4 weeks	DFNB59			0.908028	-0.0334763	2.22029	0.159465	1
VRC312	Grp 3a,3b,4a,4b,4c adjusted	pre-immunization baseline	protected (P) vs. not protected (NP) at 4 weeks	MED10			0.355049	4.34555	2.22014	0.159478	1
VRC312	Grp 3a,3b,4a,4b,4c adjusted	pre-immunization baseline	protected (P) vs. not protected (NP) at 4 weeks	TMEM170A			-0.557722	2.48286	2.21984	0.159504	1
VRC312	Grp 3a,3b,4a,4b,4c adjusted	pre-immunization baseline	protected (P) vs. not protected (NP) at 4 weeks	TRAT1			-0.878433	4.17547	2.21889	0.159587	1
VRC312	Grp 3a,3b,4a,4b,4c adjusted	pre-immunization baseline	protected (P) vs. not protected (NP) at 4 weeks	CEACAM3			-0.672481	7.02675	2.21838	0.159632	1
VRC312	Grp 3a,3b,4a,4b,4c adjusted	pre-immunization baseline	protected (P) vs. not protected (NP) at 4 weeks	CLDND2			0.973212	3.12662	2.21664	0.159784	1
VRC312	Grp 3a,3b,4a,4b,4c adjusted	pre-immunization baseline	protected (P) vs. not protected (NP) at 4 weeks	LRRK1			-0.484182	4.79824	2.21642	0.159803	1
VRC312	Grp 3a,3b,4a,4b,4c adjusted	pre-immunization baseline	protected (P) vs. not protected (NP) at 4 weeks	HMG20A			0.350156	5.00241	2.21617	0.159825	1
VRC312	Grp 3a,3b,4a,4b,4c adjusted	pre-immunization baseline	protected (P) vs. not protected (NP) at 4 weeks	TMEM138			0.48519	4.46002	2.21276	0.160123	1
VRC312	Grp 3a,3b,4a,4b,4c adjusted	pre-immunization baseline	protected (P) vs. not protected (NP) at 4 weeks	TLR6			-0.661435	6.81177	2.21175	0.160211	1
VRC312	Grp 3a,3b,4a,4b,4c adjusted	pre-immunization baseline	protected (P) vs. not protected (NP) at 4 weeks	CALML6			1.59501	-1.01832	2.21146	0.160238	1
VRC312	Grp 3a,3b,4a,4b,4c adjusted	pre-immunization baseline	protected (P) vs. not protected (NP) at 4 weeks	INSR			-0.479707	3.45936	2.21104	0.160274	1
VRC312	Grp 3a,3b,4a,4b,4c adjusted	pre-immunization baseline	protected (P) vs. not protected (NP) at 4 weeks	NR6A1			-0.674844	0.883734	2.21044	0.160327	1
VRC312	Grp 3a,3b,4a,4b,4c adjusted	pre-immunization baseline	protected (P) vs. not protected (NP) at 4 weeks	C15orf40			0.425175	3.8574	2.20883	0.160468	1
VRC312	Grp 3a,3b,4a,4b,4c adjusted	pre-immunization baseline	protected (P) vs. not protected (NP) at 4 weeks	GTF2B			-0.597792	4.66926	2.20814	0.160529	1
VRC312	Grp 3a,3b,4a,4b,4c adjusted	pre-immunization baseline	protected (P) vs. not protected (NP) at 4 weeks	NOP14-AS1			0.425515	3.44673	2.20739	0.160595	1
VRC312	Grp 3a,3b,4a,4b,4c adjusted	pre-immunization baseline	protected (P) vs. not protected (NP) at 4 weeks	SMIM1			1.41311	4.16918	2.20497	0.160807	1
VRC312	Grp 3a,3b,4a,4b,4c adjusted	pre-immunization baseline	protected (P) vs. not protected (NP) at 4 weeks	CCT6P3			0.476594	2.79602	2.20376	0.160914	1
VRC312	Grp 3a,3b,4a,4b,4c adjusted	pre-immunization baseline	protected (P) vs. not protected (NP) at 4 weeks	IL4I1			-0.989021	1.72204	2.20349	0.160938	1
VRC312	Grp 3a,3b,4a,4b,4c adjusted	pre-immunization baseline	protected (P) vs. not protected (NP) at 4 weeks	CLYBL			-0.553565	2.63899	2.20233	0.16104	1
VRC312	Grp 3a,3b,4a,4b,4c adjusted	pre-immunization baseline	protected (P) vs. not protected (NP) at 4 weeks	ZNF783			0.466393	5.48306	2.20088	0.161168	1
VRC312	Grp 3a,3b,4a,4b,4c adjusted	pre-immunization baseline	protected (P) vs. not protected (NP) at 4 weeks	CHRNA7			0.712599	0.542104	2.19912	0.161324	1
VRC312	Grp 3a,3b,4a,4b,4c adjusted	pre-immunization baseline	protected (P) vs. not protected (NP) at 4 weeks	EFCAB7			-0.93733	1.05614	2.19837	0.16139	1
VRC312	Grp 3a,3b,4a,4b,4c adjusted	pre-immunization baseline	protected (P) vs. not protected (NP) at 4 weeks	RPP30			0.420339	4.26575	2.19791	0.161431	1
VRC312	Grp 3a,3b,4a,4b,4c adjusted	pre-immunization baseline	protected (P) vs. not protected (NP) at 4 weeks	ZNF514			0.477067	3.56749	2.19749	0.161468	1
VRC312	Grp 3a,3b,4a,4b,4c adjusted	pre-immunization baseline	protected (P) vs. not protected (NP) at 4 weeks	PLEKHD1			-2.03271	-0.804576	2.19529	0.161663	1
VRC312	Grp 3a,3b,4a,4b,4c adjusted	pre-immunization baseline	protected (P) vs. not protected (NP) at 4 weeks	RUFY3			0.548226	4.5644	2.19409	0.161769	1
VRC312	Grp 3a,3b,4a,4b,4c adjusted	pre-immunization baseline	protected (P) vs. not protected (NP) at 4 weeks	ARNT			0.336602	6.08046	2.19377	0.161798	1
VRC312	Grp 3a,3b,4a,4b,4c adjusted	pre-immunization baseline	protected (P) vs. not protected (NP) at 4 weeks	BMP8B			0.656093	1.44296	2.19323	0.161845	1
VRC312	Grp 3a,3b,4a,4b,4c adjusted	pre-immunization baseline	protected (P) vs. not protected (NP) at 4 weeks	SLC22A17			0.865029	2.57452	2.19309	0.161858	1
VRC312	Grp 3a,3b,4a,4b,4c adjusted	pre-immunization baseline	protected (P) vs. not protected (NP) at 4 weeks	HOMEZ			0.510593	4.13531	2.19253	0.161907	1
VRC312	Grp 3a,3b,4a,4b,4c adjusted	pre-immunization baseline	protected (P) vs. not protected (NP) at 4 weeks	CDKN2C			-0.441209	2.18198	2.19241	0.161918	1
VRC312	Grp 3a,3b,4a,4b,4c adjusted	pre-immunization baseline	protected (P) vs. not protected (NP) at 4 weeks	DTWD2			0.570613	2.79075	2.19002	0.16213	1
VRC312	Grp 3a,3b,4a,4b,4c adjusted	pre-immunization baseline	protected (P) vs. not protected (NP) at 4 weeks	HSD17B13			0.624232	1.67828	2.18998	0.162134	1
VRC312	Grp 3a,3b,4a,4b,4c adjusted	pre-immunization baseline	protected (P) vs. not protected (NP) at 4 weeks	ZDHHC11			1.28172	1.32771	2.18932	0.162193	1
VRC312	Grp 3a,3b,4a,4b,4c adjusted	pre-immunization baseline	protected (P) vs. not protected (NP) at 4 weeks	MAPKAPK5			-0.360691	4.08725	2.18932	0.162193	1
VRC312	Grp 3a,3b,4a,4b,4c adjusted	pre-immunization baseline	protected (P) vs. not protected (NP) at 4 weeks	GPR27			-0.766796	4.15642	2.18899	0.162222	1
VRC312	Grp 3a,3b,4a,4b,4c adjusted	pre-immunization baseline	protected (P) vs. not protected (NP) at 4 weeks	ZBTB20			0.765615	2.02503	2.18854	0.162262	1
VRC312	Grp 3a,3b,4a,4b,4c adjusted	pre-immunization baseline	protected (P) vs. not protected (NP) at 4 weeks	ATG3			-0.480345	6.06423	2.18525	0.162556	1
VRC312	Grp 3a,3b,4a,4b,4c adjusted	pre-immunization baseline	protected (P) vs. not protected (NP) at 4 weeks	GPKOW			0.349628	4.97163	2.18463	0.162611	1
VRC312	Grp 3a,3b,4a,4b,4c adjusted	pre-immunization baseline	protected (P) vs. not protected (NP) at 4 weeks	SLC18A2			-1.00189	1.04106	2.18443	0.162629	1
VRC312	Grp 3a,3b,4a,4b,4c adjusted	pre-immunization baseline	protected (P) vs. not protected (NP) at 4 weeks	SMG7-AS1			1.55299	-0.494782	2.1838	0.162685	1
VRC312	Grp 3a,3b,4a,4b,4c adjusted	pre-immunization baseline	protected (P) vs. not protected (NP) at 4 weeks	KIF20A			-1.19981	-0.418695	2.18013	0.163013	1
VRC312	Grp 3a,3b,4a,4b,4c adjusted	pre-immunization baseline	protected (P) vs. not protected (NP) at 4 weeks	LUC7L			0.435211	5.46399	2.17956	0.163065	1
VRC312	Grp 3a,3b,4a,4b,4c adjusted	pre-immunization baseline	protected (P) vs. not protected (NP) at 4 weeks	MOSPD3			0.387112	4.28953	2.17905	0.16311	1
VRC312	Grp 3a,3b,4a,4b,4c adjusted	pre-immunization baseline	protected (P) vs. not protected (NP) at 4 weeks	TMCO4			0.677545	4.67829	2.17571	0.16341	1
VRC312	Grp 3a,3b,4a,4b,4c adjusted	pre-immunization baseline	protected (P) vs. not protected (NP) at 4 weeks	SNORA62			-0.820906	0.386145	2.17395	0.163568	1
VRC312	Grp 3a,3b,4a,4b,4c adjusted	pre-immunization baseline	protected (P) vs. not protected (NP) at 4 weeks	GPR161			0.485276	1.74843	2.17218	0.163727	1
VRC312	Grp 3a,3b,4a,4b,4c adjusted	pre-immunization baseline	protected (P) vs. not protected (NP) at 4 weeks	XRRA1			-0.815639	3.12162	2.17218	0.163727	1
VRC312	Grp 3a,3b,4a,4b,4c adjusted	pre-immunization baseline	protected (P) vs. not protected (NP) at 4 weeks	COG7			0.517219	4.15108	2.16797	0.164107	1
VRC312	Grp 3a,3b,4a,4b,4c adjusted	pre-immunization baseline	protected (P) vs. not protected (NP) at 4 weeks	CLEC2D			0.447204	7.07596	2.16695	0.1642	1
VRC312	Grp 3a,3b,4a,4b,4c adjusted	pre-immunization baseline	protected (P) vs. not protected (NP) at 4 weeks	LIN7A			-0.924641	3.28654	2.1664	0.164249	1
VRC312	Grp 3a,3b,4a,4b,4c adjusted	pre-immunization baseline	protected (P) vs. not protected (NP) at 4 weeks	ANKUB1			-1.15422	-0.0381266	2.16638	0.164251	1
VRC312	Grp 3a,3b,4a,4b,4c adjusted	pre-immunization baseline	protected (P) vs. not protected (NP) at 4 weeks	GZMM			0.543079	6.57442	2.1639	0.164475	1
VRC312	Grp 3a,3b,4a,4b,4c adjusted	pre-immunization baseline	protected (P) vs. not protected (NP) at 4 weeks	DBNDD2			1.29029	-0.390119	2.16372	0.164492	1
VRC312	Grp 3a,3b,4a,4b,4c adjusted	pre-immunization baseline	protected (P) vs. not protected (NP) at 4 weeks	ZMYM6			0.412748	4.89398	2.16183	0.164664	1
VRC312	Grp 3a,3b,4a,4b,4c adjusted	pre-immunization baseline	protected (P) vs. not protected (NP) at 4 weeks	LTF			1.94699	5.36716	2.16154	0.164689	1
VRC312	Grp 3a,3b,4a,4b,4c adjusted	pre-immunization baseline	protected (P) vs. not protected (NP) at 4 weeks	WWC2			0.772999	1.45319	2.16052	0.164782	1
VRC312	Grp 3a,3b,4a,4b,4c adjusted	pre-immunization baseline	protected (P) vs. not protected (NP) at 4 weeks	SUCLG1			0.31581	5.63965	2.15984	0.164843	1
VRC312	Grp 3a,3b,4a,4b,4c adjusted	pre-immunization baseline	protected (P) vs. not protected (NP) at 4 weeks	C17orf99			1.18281	-0.782872	2.15809	0.165003	1
VRC312	Grp 3a,3b,4a,4b,4c adjusted	pre-immunization baseline	protected (P) vs. not protected (NP) at 4 weeks	HTATSF1			-0.418527	4.8992	2.1579	0.16502	1
VRC312	Grp 3a,3b,4a,4b,4c adjusted	pre-immunization baseline	protected (P) vs. not protected (NP) at 4 weeks	MRPL1			-0.728978	2.08999	2.15713	0.165091	1
VRC312	Grp 3a,3b,4a,4b,4c adjusted	pre-immunization baseline	protected (P) vs. not protected (NP) at 4 weeks	CSF3R			-0.550369	12.1966	2.15384	0.16539	1
VRC312	Grp 3a,3b,4a,4b,4c adjusted	pre-immunization baseline	protected (P) vs. not protected (NP) at 4 weeks	PCSK6			-0.76032	2.58248	2.15264	0.165499	1
VRC312	Grp 3a,3b,4a,4b,4c adjusted	pre-immunization baseline	protected (P) vs. not protected (NP) at 4 weeks	DNAH6			0.990218	0.714606	2.15184	0.165572	1
VRC312	Grp 3a,3b,4a,4b,4c adjusted	pre-immunization baseline	protected (P) vs. not protected (NP) at 4 weeks	SARNP			-0.629342	3.56008	2.15064	0.165682	1
VRC312	Grp 3a,3b,4a,4b,4c adjusted	pre-immunization baseline	protected (P) vs. not protected (NP) at 4 weeks	C2orf88			-0.61816	3.70899	2.14831	0.165896	1
VRC312	Grp 3a,3b,4a,4b,4c adjusted	pre-immunization baseline	protected (P) vs. not protected (NP) at 4 weeks	WDR77			0.539285	5.21832	2.14721	0.165996	1
VRC312	Grp 3a,3b,4a,4b,4c adjusted	pre-immunization baseline	protected (P) vs. not protected (NP) at 4 weeks	TGIF2			0.363086	5.47569	2.14506	0.166193	1
VRC312	Grp 3a,3b,4a,4b,4c adjusted	pre-immunization baseline	protected (P) vs. not protected (NP) at 4 weeks	GLRX			-0.603469	5.99297	2.14429	0.166264	1
VRC312	Grp 3a,3b,4a,4b,4c adjusted	pre-immunization baseline	protected (P) vs. not protected (NP) at 4 weeks	GOT2			0.421043	5.31408	2.14403	0.166288	1
VRC312	Grp 3a,3b,4a,4b,4c adjusted	pre-immunization baseline	protected (P) vs. not protected (NP) at 4 weeks	PPP4R2			-0.800759	4.16711	2.1435	0.166337	1
VRC312	Grp 3a,3b,4a,4b,4c adjusted	pre-immunization baseline	protected (P) vs. not protected (NP) at 4 weeks	IVD			0.410106	6.02167	2.14281	0.1664	1
VRC312	Grp 3a,3b,4a,4b,4c adjusted	pre-immunization baseline	protected (P) vs. not protected (NP) at 4 weeks	TIFAB			0.962084	0.586354	2.142	0.166474	1
VRC312	Grp 3a,3b,4a,4b,4c adjusted	pre-immunization baseline	protected (P) vs. not protected (NP) at 4 weeks	ZIM3			0.948371	-0.331738	2.14077	0.166587	1
VRC312	Grp 3a,3b,4a,4b,4c adjusted	pre-immunization baseline	protected (P) vs. not protected (NP) at 4 weeks	FAM41C			-0.670535	1.83662	2.14033	0.166628	1
VRC312	Grp 3a,3b,4a,4b,4c adjusted	pre-immunization baseline	protected (P) vs. not protected (NP) at 4 weeks	CDHR3			0.565325	1.54142	2.13607	0.167021	1
VRC312	Grp 3a,3b,4a,4b,4c adjusted	pre-immunization baseline	protected (P) vs. not protected (NP) at 4 weeks	PGAM4			0.451298	2.1042	2.13431	0.167184	1
VRC312	Grp 3a,3b,4a,4b,4c adjusted	pre-immunization baseline	protected (P) vs. not protected (NP) at 4 weeks	KIF13A			-0.556535	5.73539	2.1342	0.167194	1
VRC312	Grp 3a,3b,4a,4b,4c adjusted	pre-immunization baseline	protected (P) vs. not protected (NP) at 4 weeks	TLR1			-0.683975	7.09948	2.1342	0.167194	1
VRC312	Grp 3a,3b,4a,4b,4c adjusted	pre-immunization baseline	protected (P) vs. not protected (NP) at 4 weeks	UGGT2			-1.10578	0.274224	2.13068	0.16752	1
VRC312	Grp 3a,3b,4a,4b,4c adjusted	pre-immunization baseline	protected (P) vs. not protected (NP) at 4 weeks	ARMCX5			-0.533201	2.667	2.12913	0.167663	1
VRC312	Grp 3a,3b,4a,4b,4c adjusted	pre-immunization baseline	protected (P) vs. not protected (NP) at 4 weeks	BBS4			0.457827	3.19078	2.12676	0.167884	1
VRC312	Grp 3a,3b,4a,4b,4c adjusted	pre-immunization baseline	protected (P) vs. not protected (NP) at 4 weeks	CHRNB1			-0.367658	3.31125	2.12376	0.168163	1
VRC312	Grp 3a,3b,4a,4b,4c adjusted	pre-immunization baseline	protected (P) vs. not protected (NP) at 4 weeks	CACNA1E			-0.889951	3.17841	2.12366	0.168172	1
VRC312	Grp 3a,3b,4a,4b,4c adjusted	pre-immunization baseline	protected (P) vs. not protected (NP) at 4 weeks	C16orf62			0.434896	5.30879	2.12337	0.168199	1
VRC312	Grp 3a,3b,4a,4b,4c adjusted	pre-immunization baseline	protected (P) vs. not protected (NP) at 4 weeks	CD3E			0.440189	8.99062	2.12138	0.168384	1
VRC312	Grp 3a,3b,4a,4b,4c adjusted	pre-immunization baseline	protected (P) vs. not protected (NP) at 4 weeks	IL5RA			-0.904319	4.02497	2.1213	0.168392	1
VRC312	Grp 3a,3b,4a,4b,4c adjusted	pre-immunization baseline	protected (P) vs. not protected (NP) at 4 weeks	N4BP2L1			0.339651	4.64337	2.1211	0.168411	1
VRC312	Grp 3a,3b,4a,4b,4c adjusted	pre-immunization baseline	protected (P) vs. not protected (NP) at 4 weeks	PTCHD4			0.878405	-0.490869	2.12089	0.16843	1
VRC312	Grp 3a,3b,4a,4b,4c adjusted	pre-immunization baseline	protected (P) vs. not protected (NP) at 4 weeks	COPZ2			1.30948	0.774156	2.11977	0.168535	1
VRC312	Grp 3a,3b,4a,4b,4c adjusted	pre-immunization baseline	protected (P) vs. not protected (NP) at 4 weeks	SLC41A1			0.499937	4.42844	2.1195	0.16856	1
VRC312	Grp 3a,3b,4a,4b,4c adjusted	pre-immunization baseline	protected (P) vs. not protected (NP) at 4 weeks	CCDC84			0.532332	4.72678	2.11524	0.168959	1
VRC312	Grp 3a,3b,4a,4b,4c adjusted	pre-immunization baseline	protected (P) vs. not protected (NP) at 4 weeks	FFAR2			-0.685035	8.64549	2.11513	0.168969	1
VRC312	Grp 3a,3b,4a,4b,4c adjusted	pre-immunization baseline	protected (P) vs. not protected (NP) at 4 weeks	ZSCAN18			-0.398666	5.37041	2.11417	0.169059	1
VRC312	Grp 3a,3b,4a,4b,4c adjusted	pre-immunization baseline	protected (P) vs. not protected (NP) at 4 weeks	GUSBP5			-1.36429	-0.687032	2.1138	0.169094	1
VRC312	Grp 3a,3b,4a,4b,4c adjusted	pre-immunization baseline	protected (P) vs. not protected (NP) at 4 weeks	PGAP3			0.464671	5.21787	2.11335	0.169136	1
VRC312	Grp 3a,3b,4a,4b,4c adjusted	pre-immunization baseline	protected (P) vs. not protected (NP) at 4 weeks	RPP14			0.387111	4.42223	2.11305	0.169165	1
VRC312	Grp 3a,3b,4a,4b,4c adjusted	pre-immunization baseline	protected (P) vs. not protected (NP) at 4 weeks	UBE3D			0.632994	1.28687	2.11247	0.169219	1
VRC312	Grp 3a,3b,4a,4b,4c adjusted	pre-immunization baseline	protected (P) vs. not protected (NP) at 4 weeks	KLK1			1.27098	-0.0255967	2.11238	0.169227	1
VRC312	Grp 3a,3b,4a,4b,4c adjusted	pre-immunization baseline	protected (P) vs. not protected (NP) at 4 weeks	ERP27			0.552905	3.34402	2.11045	0.169409	1
VRC312	Grp 3a,3b,4a,4b,4c adjusted	pre-immunization baseline	protected (P) vs. not protected (NP) at 4 weeks	DMD			2.37325	-1.32197	2.11019	0.169433	1
VRC312	Grp 3a,3b,4a,4b,4c adjusted	pre-immunization baseline	protected (P) vs. not protected (NP) at 4 weeks	FAM86JP			-0.71817	-0.0806945	2.10813	0.169627	1
VRC312	Grp 3a,3b,4a,4b,4c adjusted	pre-immunization baseline	protected (P) vs. not protected (NP) at 4 weeks	TCP11L1			-0.436352	3.27633	2.10785	0.169653	1
VRC312	Grp 3a,3b,4a,4b,4c adjusted	pre-immunization baseline	protected (P) vs. not protected (NP) at 4 weeks	FAM157A			-0.632063	3.30899	2.10734	0.169701	1
VRC312	Grp 3a,3b,4a,4b,4c adjusted	pre-immunization baseline	protected (P) vs. not protected (NP) at 4 weeks	LRMP			-0.499224	7.08791	2.10538	0.169886	1
VRC312	Grp 3a,3b,4a,4b,4c adjusted	pre-immunization baseline	protected (P) vs. not protected (NP) at 4 weeks	PPP1R26			-0.601712	2.47442	2.10284	0.170126	1
VRC312	Grp 3a,3b,4a,4b,4c adjusted	pre-immunization baseline	protected (P) vs. not protected (NP) at 4 weeks	PDE8A			0.434042	4.13151	2.10082	0.170317	1
VRC312	Grp 3a,3b,4a,4b,4c adjusted	pre-immunization baseline	protected (P) vs. not protected (NP) at 4 weeks	GEN1			0.621974	3.0353	2.09963	0.170429	1
VRC312	Grp 3a,3b,4a,4b,4c adjusted	pre-immunization baseline	protected (P) vs. not protected (NP) at 4 weeks	OIP5			-1.22697	-0.679629	2.09847	0.17054	1
VRC312	Grp 3a,3b,4a,4b,4c adjusted	pre-immunization baseline	protected (P) vs. not protected (NP) at 4 weeks	SLC35A3			0.562554	3.6838	2.09373	0.17099	1
VRC312	Grp 3a,3b,4a,4b,4c adjusted	pre-immunization baseline	protected (P) vs. not protected (NP) at 4 weeks	SULT1A1			0.687209	6.49816	2.09363	0.171	1
VRC312	Grp 3a,3b,4a,4b,4c adjusted	pre-immunization baseline	protected (P) vs. not protected (NP) at 4 weeks	SIRPA			-0.527668	8.50934	2.09139	0.171213	1
VRC312	Grp 3a,3b,4a,4b,4c adjusted	pre-immunization baseline	protected (P) vs. not protected (NP) at 4 weeks	FAM3B			4.3719	-0.383551	2.1073	0.17154	1
VRC312	Grp 3a,3b,4a,4b,4c adjusted	pre-immunization baseline	protected (P) vs. not protected (NP) at 4 weeks	C14orf132			0.918214	1.93235	2.0873	0.171603	1
VRC312	Grp 3a,3b,4a,4b,4c adjusted	pre-immunization baseline	protected (P) vs. not protected (NP) at 4 weeks	C8orf33			0.447881	4.72608	2.08672	0.171658	1
VRC312	Grp 3a,3b,4a,4b,4c adjusted	pre-immunization baseline	protected (P) vs. not protected (NP) at 4 weeks	NRSN2			0.748402	0.982345	2.08666	0.171665	1
VRC312	Grp 3a,3b,4a,4b,4c adjusted	pre-immunization baseline	protected (P) vs. not protected (NP) at 4 weeks	RASL11A			0.747558	2.25344	2.08662	0.171668	1
VRC312	Grp 3a,3b,4a,4b,4c adjusted	pre-immunization baseline	protected (P) vs. not protected (NP) at 4 weeks	SEMA4F			0.46748	3.58843	2.08477	0.171845	1
VRC312	Grp 3a,3b,4a,4b,4c adjusted	pre-immunization baseline	protected (P) vs. not protected (NP) at 4 weeks	CYP1B1-AS1			1.19501	0.511887	2.08465	0.171856	1
VRC312	Grp 3a,3b,4a,4b,4c adjusted	pre-immunization baseline	protected (P) vs. not protected (NP) at 4 weeks	CBR3-AS1			0.814828	0.431663	2.08392	0.171927	1
VRC312	Grp 3a,3b,4a,4b,4c adjusted	pre-immunization baseline	protected (P) vs. not protected (NP) at 4 weeks	HPX			1.12574	-0.730831	2.08383	0.171935	1
VRC312	Grp 3a,3b,4a,4b,4c adjusted	pre-immunization baseline	protected (P) vs. not protected (NP) at 4 weeks	TP73			1.12213	-0.4521	2.08379	0.171939	1
VRC312	Grp 3a,3b,4a,4b,4c adjusted	pre-immunization baseline	protected (P) vs. not protected (NP) at 4 weeks	SEMA5A			0.944076	0.628172	2.08262	0.172051	1
VRC312	Grp 3a,3b,4a,4b,4c adjusted	pre-immunization baseline	protected (P) vs. not protected (NP) at 4 weeks	SEC16B			1.26294	-0.368775	2.0824	0.172072	1
VRC312	Grp 3a,3b,4a,4b,4c adjusted	pre-immunization baseline	protected (P) vs. not protected (NP) at 4 weeks	MARCO			0.700256	3.8817	2.08238	0.172074	1
VRC312	Grp 3a,3b,4a,4b,4c adjusted	pre-immunization baseline	protected (P) vs. not protected (NP) at 4 weeks	SLC35F1			0.753559	1.12369	2.08158	0.17215	1
VRC312	Grp 3a,3b,4a,4b,4c adjusted	pre-immunization baseline	protected (P) vs. not protected (NP) at 4 weeks	CCL2			2.20721	-1.34176	2.08061	0.172244	1
VRC312	Grp 3a,3b,4a,4b,4c adjusted	pre-immunization baseline	protected (P) vs. not protected (NP) at 4 weeks	SNRNP40			0.418331	5.61989	2.07982	0.17232	1
VRC312	Grp 3a,3b,4a,4b,4c adjusted	pre-immunization baseline	protected (P) vs. not protected (NP) at 4 weeks	ZNF846			0.598288	1.88652	2.07909	0.17239	1
VRC312	Grp 3a,3b,4a,4b,4c adjusted	pre-immunization baseline	protected (P) vs. not protected (NP) at 4 weeks	GDPD1			0.475535	2.43266	2.079	0.172399	1
VRC312	Grp 3a,3b,4a,4b,4c adjusted	pre-immunization baseline	protected (P) vs. not protected (NP) at 4 weeks	ENPP4			0.779509	2.89861	2.07702	0.172589	1
VRC312	Grp 3a,3b,4a,4b,4c adjusted	pre-immunization baseline	protected (P) vs. not protected (NP) at 4 weeks	CHCHD2			-0.408215	7.13914	2.07476	0.172806	1
VRC312	Grp 3a,3b,4a,4b,4c adjusted	pre-immunization baseline	protected (P) vs. not protected (NP) at 4 weeks	CIB2			-0.55684	1.45694	2.07362	0.172916	1
VRC312	Grp 3a,3b,4a,4b,4c adjusted	pre-immunization baseline	protected (P) vs. not protected (NP) at 4 weeks	MLC1			0.747223	4.41454	2.07114	0.173156	1
VRC312	Grp 3a,3b,4a,4b,4c adjusted	pre-immunization baseline	protected (P) vs. not protected (NP) at 4 weeks	MAPRE2			0.316885	6.38948	2.07082	0.173187	1
VRC312	Grp 3a,3b,4a,4b,4c adjusted	pre-immunization baseline	protected (P) vs. not protected (NP) at 4 weeks	DSCC1			1.22451	-0.477367	2.06945	0.17332	1
VRC312	Grp 3a,3b,4a,4b,4c adjusted	pre-immunization baseline	protected (P) vs. not protected (NP) at 4 weeks	STK36			0.518738	3.63995	2.06801	0.173459	1
VRC312	Grp 3a,3b,4a,4b,4c adjusted	pre-immunization baseline	protected (P) vs. not protected (NP) at 4 weeks	APBA2			0.523988	5.72591	2.06731	0.173527	1
VRC312	Grp 3a,3b,4a,4b,4c adjusted	pre-immunization baseline	protected (P) vs. not protected (NP) at 4 weeks	GBP6			-0.583347	1.65655	2.06612	0.173642	1
VRC312	Grp 3a,3b,4a,4b,4c adjusted	pre-immunization baseline	protected (P) vs. not protected (NP) at 4 weeks	CD244			0.381986	5.68574	2.06572	0.173681	1
VRC312	Grp 3a,3b,4a,4b,4c adjusted	pre-immunization baseline	protected (P) vs. not protected (NP) at 4 weeks	CNOT2			0.348093	5.92353	2.06533	0.173719	1
VRC312	Grp 3a,3b,4a,4b,4c adjusted	pre-immunization baseline	protected (P) vs. not protected (NP) at 4 weeks	IGIP			0.599756	2.93495	2.06379	0.173869	1
VRC312	Grp 3a,3b,4a,4b,4c adjusted	pre-immunization baseline	protected (P) vs. not protected (NP) at 4 weeks	PGS1			-0.451228	6.79872	2.06179	0.174063	1
VRC312	Grp 3a,3b,4a,4b,4c adjusted	pre-immunization baseline	protected (P) vs. not protected (NP) at 4 weeks	TAF7			-0.627039	6.7764	2.05901	0.174334	1
VRC312	Grp 3a,3b,4a,4b,4c adjusted	pre-immunization baseline	protected (P) vs. not protected (NP) at 4 weeks	TRIM52			-0.492279	4.17812	2.05859	0.174375	1
VRC312	Grp 3a,3b,4a,4b,4c adjusted	pre-immunization baseline	protected (P) vs. not protected (NP) at 4 weeks	VNN2			-0.898381	9.71763	2.05854	0.174379	1
VRC312	Grp 3a,3b,4a,4b,4c adjusted	pre-immunization baseline	protected (P) vs. not protected (NP) at 4 weeks	MAMDC4			0.825055	2.44419	2.05466	0.174758	1
VRC312	Grp 3a,3b,4a,4b,4c adjusted	pre-immunization baseline	protected (P) vs. not protected (NP) at 4 weeks	TOB1			-0.426895	5.20602	2.05397	0.174826	1
VRC312	Grp 3a,3b,4a,4b,4c adjusted	pre-immunization baseline	protected (P) vs. not protected (NP) at 4 weeks	NARF			-0.332306	7.07676	2.05201	0.175018	1
VRC312	Grp 3a,3b,4a,4b,4c adjusted	pre-immunization baseline	protected (P) vs. not protected (NP) at 4 weeks	CACNA1I			-0.625242	4.56002	2.04975	0.17524	1
VRC312	Grp 3a,3b,4a,4b,4c adjusted	pre-immunization baseline	protected (P) vs. not protected (NP) at 4 weeks	MC2R			-0.934321	-0.621781	2.04964	0.17525	1
VRC312	Grp 3a,3b,4a,4b,4c adjusted	pre-immunization baseline	protected (P) vs. not protected (NP) at 4 weeks	RPS3A			-0.925076	8.63981	2.04961	0.175254	1
VRC312	Grp 3a,3b,4a,4b,4c adjusted	pre-immunization baseline	protected (P) vs. not protected (NP) at 4 weeks	NKAPP1			0.616159	1.03048	2.04926	0.175288	1
VRC312	Grp 3a,3b,4a,4b,4c adjusted	pre-immunization baseline	protected (P) vs. not protected (NP) at 4 weeks	BCORP1			5.6778	1.65766	2.04885	0.175328	1
VRC312	Grp 3a,3b,4a,4b,4c adjusted	pre-immunization baseline	protected (P) vs. not protected (NP) at 4 weeks	ETNK2			-0.669013	0.955158	2.04838	0.175374	1
VRC312	Grp 3a,3b,4a,4b,4c adjusted	pre-immunization baseline	protected (P) vs. not protected (NP) at 4 weeks	TINAGL1			1.30026	-0.982382	2.04776	0.175435	1
VRC312	Grp 3a,3b,4a,4b,4c adjusted	pre-immunization baseline	protected (P) vs. not protected (NP) at 4 weeks	COCH			0.92326	2.09416	2.04752	0.175458	1
VRC312	Grp 3a,3b,4a,4b,4c adjusted	pre-immunization baseline	protected (P) vs. not protected (NP) at 4 weeks	C1orf50			0.432433	3.05405	2.04714	0.175496	1
VRC312	Grp 3a,3b,4a,4b,4c adjusted	pre-immunization baseline	protected (P) vs. not protected (NP) at 4 weeks	ZNF254			-0.985251	2.47635	2.04629	0.17558	1
VRC312	Grp 3a,3b,4a,4b,4c adjusted	pre-immunization baseline	protected (P) vs. not protected (NP) at 4 weeks	NEDD8			0.332516	4.28041	2.04441	0.175765	1
VRC312	Grp 3a,3b,4a,4b,4c adjusted	pre-immunization baseline	protected (P) vs. not protected (NP) at 4 weeks	DCUN1D2			0.313506	4.30746	2.04219	0.175984	1
VRC312	Grp 3a,3b,4a,4b,4c adjusted	pre-immunization baseline	protected (P) vs. not protected (NP) at 4 weeks	PDK4			-0.901893	3.78416	2.04194	0.176008	1
VRC312	Grp 3a,3b,4a,4b,4c adjusted	pre-immunization baseline	protected (P) vs. not protected (NP) at 4 weeks	C2CD2			0.437377	3.66862	2.03721	0.176476	1
VRC312	Grp 3a,3b,4a,4b,4c adjusted	pre-immunization baseline	protected (P) vs. not protected (NP) at 4 weeks	GAS5			-0.540514	4.96299	2.03656	0.17654	1
VRC312	Grp 3a,3b,4a,4b,4c adjusted	pre-immunization baseline	protected (P) vs. not protected (NP) at 4 weeks	ARHGEF5			0.776227	0.956074	2.03432	0.176762	1
VRC312	Grp 3a,3b,4a,4b,4c adjusted	pre-immunization baseline	protected (P) vs. not protected (NP) at 4 weeks	KCTD11			0.450147	3.78901	2.03325	0.176868	1
VRC312	Grp 3a,3b,4a,4b,4c adjusted	pre-immunization baseline	protected (P) vs. not protected (NP) at 4 weeks	CLEC4GP1			0.664373	1.32687	2.03286	0.176907	1
VRC312	Grp 3a,3b,4a,4b,4c adjusted	pre-immunization baseline	protected (P) vs. not protected (NP) at 4 weeks	CASP4			-0.567414	7.64008	2.03187	0.177006	1
VRC312	Grp 3a,3b,4a,4b,4c adjusted	pre-immunization baseline	protected (P) vs. not protected (NP) at 4 weeks	MIR635			0.91977	-0.00124422	2.03183	0.17701	1
VRC312	Grp 3a,3b,4a,4b,4c adjusted	pre-immunization baseline	protected (P) vs. not protected (NP) at 4 weeks	TCHP			0.312097	4.92611	2.03116	0.177076	1
VRC312	Grp 3a,3b,4a,4b,4c adjusted	pre-immunization baseline	protected (P) vs. not protected (NP) at 4 weeks	MRPL28			0.398607	5.79433	2.02984	0.177208	1
VRC312	Grp 3a,3b,4a,4b,4c adjusted	pre-immunization baseline	protected (P) vs. not protected (NP) at 4 weeks	ENPP3			-0.994408	0.492565	2.02778	0.177412	1
VRC312	Grp 3a,3b,4a,4b,4c adjusted	pre-immunization baseline	protected (P) vs. not protected (NP) at 4 weeks	CCNH			-0.351324	3.97375	2.02722	0.177468	1
VRC312	Grp 3a,3b,4a,4b,4c adjusted	pre-immunization baseline	protected (P) vs. not protected (NP) at 4 weeks	CDC45			-1.2191	0.0824206	2.02542	0.177648	1
VRC312	Grp 3a,3b,4a,4b,4c adjusted	pre-immunization baseline	protected (P) vs. not protected (NP) at 4 weeks	SPEG			0.653928	2.88469	2.0247	0.17772	1
VRC312	Grp 3a,3b,4a,4b,4c adjusted	pre-immunization baseline	protected (P) vs. not protected (NP) at 4 weeks	ZNF410			0.276252	5.44512	2.0229	0.1779	1
VRC312	Grp 3a,3b,4a,4b,4c adjusted	pre-immunization baseline	protected (P) vs. not protected (NP) at 4 weeks	ADORA3			-0.859621	3.11306	2.0221	0.17798	1
VRC312	Grp 3a,3b,4a,4b,4c adjusted	pre-immunization baseline	protected (P) vs. not protected (NP) at 4 weeks	FUT9			0.885965	-0.568009	2.0204	0.17815	1
VRC312	Grp 3a,3b,4a,4b,4c adjusted	pre-immunization baseline	protected (P) vs. not protected (NP) at 4 weeks	PPIL6			0.90293	1.39527	2.02009	0.178181	1
VRC312	Grp 3a,3b,4a,4b,4c adjusted	pre-immunization baseline	protected (P) vs. not protected (NP) at 4 weeks	SHOX			0.551833	1.78525	2.01947	0.178244	1
VRC312	Grp 3a,3b,4a,4b,4c adjusted	pre-immunization baseline	protected (P) vs. not protected (NP) at 4 weeks	MRPS28			-0.721051	1.85271	2.01833	0.178358	1
VRC312	Grp 3a,3b,4a,4b,4c adjusted	pre-immunization baseline	protected (P) vs. not protected (NP) at 4 weeks	OCLN			0.799643	3.26597	2.01683	0.178508	1
VRC312	Grp 3a,3b,4a,4b,4c adjusted	pre-immunization baseline	protected (P) vs. not protected (NP) at 4 weeks	INSC			-1.80341	0.274667	2.01474	0.178719	1
VRC312	Grp 3a,3b,4a,4b,4c adjusted	pre-immunization baseline	protected (P) vs. not protected (NP) at 4 weeks	DDO			1.61991	-0.419221	2.01437	0.178756	1
VRC312	Grp 3a,3b,4a,4b,4c adjusted	pre-immunization baseline	protected (P) vs. not protected (NP) at 4 weeks	CHRNA5			0.473848	1.71732	2.01421	0.178772	1
VRC312	Grp 3a,3b,4a,4b,4c adjusted	pre-immunization baseline	protected (P) vs. not protected (NP) at 4 weeks	ZFYVE26			0.324405	5.41528	2.01178	0.179017	1
VRC312	Grp 3a,3b,4a,4b,4c adjusted	pre-immunization baseline	protected (P) vs. not protected (NP) at 4 weeks	ZNF132			-0.702277	1.60534	2.01073	0.179123	1
VRC312	Grp 3a,3b,4a,4b,4c adjusted	pre-immunization baseline	protected (P) vs. not protected (NP) at 4 weeks	TRMT10A			-0.962454	1.48119	2.00926	0.179271	1
VRC312	Grp 3a,3b,4a,4b,4c adjusted	pre-immunization baseline	protected (P) vs. not protected (NP) at 4 weeks	ALG1L2			0.777792	0.961737	2.00858	0.17934	1
VRC312	Grp 3a,3b,4a,4b,4c adjusted	pre-immunization baseline	protected (P) vs. not protected (NP) at 4 weeks	APOE			-1.57162	-0.814566	2.00668	0.179532	1
VRC312	Grp 3a,3b,4a,4b,4c adjusted	pre-immunization baseline	protected (P) vs. not protected (NP) at 4 weeks	SNORD52			1.10683	0.125473	2.00658	0.179542	1
VRC312	Grp 3a,3b,4a,4b,4c adjusted	pre-immunization baseline	protected (P) vs. not protected (NP) at 4 weeks	ASXL2			-0.413912	4.4146	2.00641	0.179559	1
VRC312	Grp 3a,3b,4a,4b,4c adjusted	pre-immunization baseline	protected (P) vs. not protected (NP) at 4 weeks	PDCL			0.355721	4.04856	2.00539	0.179662	1
VRC312	Grp 3a,3b,4a,4b,4c adjusted	pre-immunization baseline	protected (P) vs. not protected (NP) at 4 weeks	CCDC103			-1.68982	-0.939848	2.00537	0.179664	1
VRC312	Grp 3a,3b,4a,4b,4c adjusted	pre-immunization baseline	protected (P) vs. not protected (NP) at 4 weeks	MMP8			1.35839	2.14193	2.00472	0.17973	1
VRC312	Grp 3a,3b,4a,4b,4c adjusted	pre-immunization baseline	protected (P) vs. not protected (NP) at 4 weeks	MBLAC2			-0.648168	1.96334	2.00415	0.179788	1
VRC312	Grp 3a,3b,4a,4b,4c adjusted	pre-immunization baseline	protected (P) vs. not protected (NP) at 4 weeks	RPL23			-0.856551	7.01455	2.00341	0.179863	1
VRC312	Grp 3a,3b,4a,4b,4c adjusted	pre-immunization baseline	protected (P) vs. not protected (NP) at 4 weeks	IFNGR1			-0.710719	7.99354	2.00216	0.179991	1
VRC312	Grp 3a,3b,4a,4b,4c adjusted	pre-immunization baseline	protected (P) vs. not protected (NP) at 4 weeks	THAP3			0.46735	4.10859	2.00193	0.180014	1
VRC312	Grp 3a,3b,4a,4b,4c adjusted	pre-immunization baseline	protected (P) vs. not protected (NP) at 4 weeks	FUT10			-0.792008	1.30533	1.99949	0.180261	1
VRC312	Grp 3a,3b,4a,4b,4c adjusted	pre-immunization baseline	protected (P) vs. not protected (NP) at 4 weeks	YTHDC2			0.484541	4.68091	1.99667	0.180549	1
VRC312	Grp 3a,3b,4a,4b,4c adjusted	pre-immunization baseline	protected (P) vs. not protected (NP) at 4 weeks	RIMBP2			5.89178	-1.68716	2.09276	0.180705	1
VRC312	Grp 3a,3b,4a,4b,4c adjusted	pre-immunization baseline	protected (P) vs. not protected (NP) at 4 weeks	GPRIN1			-0.808037	0.665749	1.99413	0.180808	1
VRC312	Grp 3a,3b,4a,4b,4c adjusted	pre-immunization baseline	protected (P) vs. not protected (NP) at 4 weeks	WFS1			0.615705	2.18799	1.99255	0.180969	1
VRC312	Grp 3a,3b,4a,4b,4c adjusted	pre-immunization baseline	protected (P) vs. not protected (NP) at 4 weeks	PPIP5K1			0.389941	3.88051	1.99184	0.181042	1
VRC312	Grp 3a,3b,4a,4b,4c adjusted	pre-immunization baseline	protected (P) vs. not protected (NP) at 4 weeks	MED6			0.354653	4.56559	1.99044	0.181185	1
VRC312	Grp 3a,3b,4a,4b,4c adjusted	pre-immunization baseline	protected (P) vs. not protected (NP) at 4 weeks	GARNL3			-0.92028	-0.513483	1.98954	0.181277	1
VRC312	Grp 3a,3b,4a,4b,4c adjusted	pre-immunization baseline	protected (P) vs. not protected (NP) at 4 weeks	CXCL10			-0.994006	0.299478	1.98692	0.181546	1
VRC312	Grp 3a,3b,4a,4b,4c adjusted	pre-immunization baseline	protected (P) vs. not protected (NP) at 4 weeks	NBPF9			0.796463	3.46095	1.98494	0.181749	1
VRC312	Grp 3a,3b,4a,4b,4c adjusted	pre-immunization baseline	protected (P) vs. not protected (NP) at 4 weeks	TMEM116			0.473551	2.97492	1.98442	0.181803	1
VRC312	Grp 3a,3b,4a,4b,4c adjusted	pre-immunization baseline	protected (P) vs. not protected (NP) at 4 weeks	IL10RA			0.328608	8.52864	1.98379	0.181867	1
VRC312	Grp 3a,3b,4a,4b,4c adjusted	pre-immunization baseline	protected (P) vs. not protected (NP) at 4 weeks	TRIAP1			-0.406006	3.0747	1.98274	0.181976	1
VRC312	Grp 3a,3b,4a,4b,4c adjusted	pre-immunization baseline	protected (P) vs. not protected (NP) at 4 weeks	PDE5A			0.633106	2.57766	1.98193	0.182059	1
VRC312	Grp 3a,3b,4a,4b,4c adjusted	pre-immunization baseline	protected (P) vs. not protected (NP) at 4 weeks	NECAB2			-0.981205	4.22615	1.98189	0.182063	1
VRC312	Grp 3a,3b,4a,4b,4c adjusted	pre-immunization baseline	protected (P) vs. not protected (NP) at 4 weeks	ABCB6			0.412239	3.0117	1.98144	0.182109	1
VRC312	Grp 3a,3b,4a,4b,4c adjusted	pre-immunization baseline	protected (P) vs. not protected (NP) at 4 weeks	TAS2R4			1.05522	-0.497033	1.98112	0.182142	1
VRC312	Grp 3a,3b,4a,4b,4c adjusted	pre-immunization baseline	protected (P) vs. not protected (NP) at 4 weeks	ADCY6			0.676835	1.25252	1.98094	0.182161	1
VRC312	Grp 3a,3b,4a,4b,4c adjusted	pre-immunization baseline	protected (P) vs. not protected (NP) at 4 weeks	ERI2			-0.803814	1.26674	1.98067	0.182189	1
VRC312	Grp 3a,3b,4a,4b,4c adjusted	pre-immunization baseline	protected (P) vs. not protected (NP) at 4 weeks	MTRF1			0.413547	3.08125	1.98018	0.18224	1
VRC312	Grp 3a,3b,4a,4b,4c adjusted	pre-immunization baseline	protected (P) vs. not protected (NP) at 4 weeks	PFDN5			-0.680598	6.46065	1.97989	0.182269	1
VRC312	Grp 3a,3b,4a,4b,4c adjusted	pre-immunization baseline	protected (P) vs. not protected (NP) at 4 weeks	ZNF100			-0.628934	3.05343	1.97898	0.182363	1
VRC312	Grp 3a,3b,4a,4b,4c adjusted	pre-immunization baseline	protected (P) vs. not protected (NP) at 4 weeks	ZP3			0.834524	1.62769	1.97832	0.182431	1
VRC312	Grp 3a,3b,4a,4b,4c adjusted	pre-immunization baseline	protected (P) vs. not protected (NP) at 4 weeks	AASS			0.613354	1.84243	1.97502	0.182773	1
VRC312	Grp 3a,3b,4a,4b,4c adjusted	pre-immunization baseline	protected (P) vs. not protected (NP) at 4 weeks	NEK6			-0.379908	4.79949	1.97465	0.182811	1
VRC312	Grp 3a,3b,4a,4b,4c adjusted	pre-immunization baseline	protected (P) vs. not protected (NP) at 4 weeks	PAAF1			0.444589	3.54635	1.97413	0.182865	1
VRC312	Grp 3a,3b,4a,4b,4c adjusted	pre-immunization baseline	protected (P) vs. not protected (NP) at 4 weeks	MTUS1			0.856628	1.90165	1.97276	0.183007	1
VRC312	Grp 3a,3b,4a,4b,4c adjusted	pre-immunization baseline	protected (P) vs. not protected (NP) at 4 weeks	EPOR			-0.478296	4.40792	1.97185	0.183101	1
VRC312	Grp 3a,3b,4a,4b,4c adjusted	pre-immunization baseline	protected (P) vs. not protected (NP) at 4 weeks	MRVI1-AS1			1.25363	0.291262	1.97166	0.183121	1
VRC312	Grp 3a,3b,4a,4b,4c adjusted	pre-immunization baseline	protected (P) vs. not protected (NP) at 4 weeks	TMEM241			0.442307	2.31884	1.97085	0.183205	1
VRC312	Grp 3a,3b,4a,4b,4c adjusted	pre-immunization baseline	protected (P) vs. not protected (NP) at 4 weeks	MAML2			-0.315825	4.56609	1.97015	0.183278	1
VRC312	Grp 3a,3b,4a,4b,4c adjusted	pre-immunization baseline	protected (P) vs. not protected (NP) at 4 weeks	NCR3			0.568554	5.02185	1.96996	0.183297	1
VRC312	Grp 3a,3b,4a,4b,4c adjusted	pre-immunization baseline	protected (P) vs. not protected (NP) at 4 weeks	RPL27			-0.544496	8.12417	1.96929	0.183367	1
VRC312	Grp 3a,3b,4a,4b,4c adjusted	pre-immunization baseline	protected (P) vs. not protected (NP) at 4 weeks	DECR1			0.380518	6.42467	1.96722	0.183582	1
VRC312	Grp 3a,3b,4a,4b,4c adjusted	pre-immunization baseline	protected (P) vs. not protected (NP) at 4 weeks	PSMB2			0.336732	6.03404	1.96525	0.183788	1
VRC312	Grp 3a,3b,4a,4b,4c adjusted	pre-immunization baseline	protected (P) vs. not protected (NP) at 4 weeks	VNN1			-1.40231	5.40981	1.96412	0.183906	1
VRC312	Grp 3a,3b,4a,4b,4c adjusted	pre-immunization baseline	protected (P) vs. not protected (NP) at 4 weeks	ZNF433			-0.813741	0.335449	1.96324	0.183997	1
VRC312	Grp 3a,3b,4a,4b,4c adjusted	pre-immunization baseline	protected (P) vs. not protected (NP) at 4 weeks	LY96			-1.29682	3.81658	1.96121	0.18421	1
VRC312	Grp 3a,3b,4a,4b,4c adjusted	pre-immunization baseline	protected (P) vs. not protected (NP) at 4 weeks	BCAP31			0.323805	7.69771	1.95859	0.184484	1
VRC312	Grp 3a,3b,4a,4b,4c adjusted	pre-immunization baseline	protected (P) vs. not protected (NP) at 4 weeks	MTRNR2L2			-0.728989	9.2981	1.95694	0.184657	1
VRC312	Grp 3a,3b,4a,4b,4c adjusted	pre-immunization baseline	protected (P) vs. not protected (NP) at 4 weeks	RBL1			0.423699	3.31827	1.95679	0.184672	1
VRC312	Grp 3a,3b,4a,4b,4c adjusted	pre-immunization baseline	protected (P) vs. not protected (NP) at 4 weeks	SLC35G5			0.954357	-0.676066	1.95637	0.184717	1
VRC312	Grp 3a,3b,4a,4b,4c adjusted	pre-immunization baseline	protected (P) vs. not protected (NP) at 4 weeks	WDR11-AS1			-0.648473	1.05583	1.95548	0.18481	1
VRC312	Grp 3a,3b,4a,4b,4c adjusted	pre-immunization baseline	protected (P) vs. not protected (NP) at 4 weeks	HSD17B14			-1.69693	-0.580226	1.95294	0.185077	1
VRC312	Grp 3a,3b,4a,4b,4c adjusted	pre-immunization baseline	protected (P) vs. not protected (NP) at 4 weeks	UTP23			-0.780329	4.50531	1.95216	0.185159	1
VRC312	Grp 3a,3b,4a,4b,4c adjusted	pre-immunization baseline	protected (P) vs. not protected (NP) at 4 weeks	CD82			-0.400566	7.34705	1.95052	0.185332	1
VRC312	Grp 3a,3b,4a,4b,4c adjusted	pre-immunization baseline	protected (P) vs. not protected (NP) at 4 weeks	DERL3			-0.545701	4.06463	1.94996	0.185391	1
VRC312	Grp 3a,3b,4a,4b,4c adjusted	pre-immunization baseline	protected (P) vs. not protected (NP) at 4 weeks	ZNF155			0.584916	3.22861	1.94969	0.18542	1
VRC312	Grp 3a,3b,4a,4b,4c adjusted	pre-immunization baseline	protected (P) vs. not protected (NP) at 4 weeks	EVPL			1.36428	0.696804	1.94959	0.18543	1
VRC312	Grp 3a,3b,4a,4b,4c adjusted	pre-immunization baseline	protected (P) vs. not protected (NP) at 4 weeks	CCDC40			1.30957	-0.853874	1.94929	0.185462	1
VRC312	Grp 3a,3b,4a,4b,4c adjusted	pre-immunization baseline	protected (P) vs. not protected (NP) at 4 weeks	PSMD4			-0.298224	6.86621	1.94867	0.185527	1
VRC312	Grp 3a,3b,4a,4b,4c adjusted	pre-immunization baseline	protected (P) vs. not protected (NP) at 4 weeks	TMEM5			0.425153	2.47224	1.94811	0.185586	1
VRC312	Grp 3a,3b,4a,4b,4c adjusted	pre-immunization baseline	protected (P) vs. not protected (NP) at 4 weeks	FABP5			-0.840966	1.69188	1.9476	0.18564	1
VRC312	Grp 3a,3b,4a,4b,4c adjusted	pre-immunization baseline	protected (P) vs. not protected (NP) at 4 weeks	ALG1L			1.82582	-0.932243	1.94708	0.185695	1
VRC312	Grp 3a,3b,4a,4b,4c adjusted	pre-immunization baseline	protected (P) vs. not protected (NP) at 4 weeks	IFT172			0.48209	3.33312	1.94578	0.185832	1
VRC312	Grp 3a,3b,4a,4b,4c adjusted	pre-immunization baseline	protected (P) vs. not protected (NP) at 4 weeks	KDELR2			0.3006	5.94485	1.94496	0.185919	1
VRC312	Grp 3a,3b,4a,4b,4c adjusted	pre-immunization baseline	protected (P) vs. not protected (NP) at 4 weeks	ITSN2			-0.359745	6.26446	1.9445	0.185968	1
VRC312	Grp 3a,3b,4a,4b,4c adjusted	pre-immunization baseline	protected (P) vs. not protected (NP) at 4 weeks	TBCC			-0.331797	5.85139	1.94213	0.186219	1
VRC312	Grp 3a,3b,4a,4b,4c adjusted	pre-immunization baseline	protected (P) vs. not protected (NP) at 4 weeks	CLCF1			0.614337	2.96462	1.94039	0.186404	1
VRC312	Grp 3a,3b,4a,4b,4c adjusted	pre-immunization baseline	protected (P) vs. not protected (NP) at 4 weeks	RFK			0.513928	3.37431	1.93773	0.186685	1
VRC312	Grp 3a,3b,4a,4b,4c adjusted	pre-immunization baseline	protected (P) vs. not protected (NP) at 4 weeks	ZNF222			-0.595916	1.84398	1.93723	0.186739	1
VRC312	Grp 3a,3b,4a,4b,4c adjusted	pre-immunization baseline	protected (P) vs. not protected (NP) at 4 weeks	KCNIP2			-0.726621	1.95909	1.93641	0.186827	1
VRC312	Grp 3a,3b,4a,4b,4c adjusted	pre-immunization baseline	protected (P) vs. not protected (NP) at 4 weeks	SNED1			0.659866	3.30953	1.9363	0.186839	1
VRC312	Grp 3a,3b,4a,4b,4c adjusted	pre-immunization baseline	protected (P) vs. not protected (NP) at 4 weeks	CD2			0.398358	7.4767	1.93479	0.186998	1
VRC312	Grp 3a,3b,4a,4b,4c adjusted	pre-immunization baseline	protected (P) vs. not protected (NP) at 4 weeks	GPA33			-0.465885	3.86355	1.93433	0.187048	1
VRC312	Grp 3a,3b,4a,4b,4c adjusted	pre-immunization baseline	protected (P) vs. not protected (NP) at 4 weeks	NXNL2			-0.763162	-0.609988	1.93423	0.187059	1
VRC312	Grp 3a,3b,4a,4b,4c adjusted	pre-immunization baseline	protected (P) vs. not protected (NP) at 4 weeks	KCTD6			0.428971	3.08573	1.9339	0.187093	1
VRC312	Grp 3a,3b,4a,4b,4c adjusted	pre-immunization baseline	protected (P) vs. not protected (NP) at 4 weeks	THOC1			0.460113	4.21738	1.93365	0.187121	1
VRC312	Grp 3a,3b,4a,4b,4c adjusted	pre-immunization baseline	protected (P) vs. not protected (NP) at 4 weeks	TLE2			0.605225	3.72021	1.93265	0.187227	1
VRC312	Grp 3a,3b,4a,4b,4c adjusted	pre-immunization baseline	protected (P) vs. not protected (NP) at 4 weeks	LIN7B			0.825548	1.10086	1.93065	0.187441	1
VRC312	Grp 3a,3b,4a,4b,4c adjusted	pre-immunization baseline	protected (P) vs. not protected (NP) at 4 weeks	IL12RB1			0.452721	6.17065	1.9294	0.187575	1
VRC312	Grp 3a,3b,4a,4b,4c adjusted	pre-immunization baseline	protected (P) vs. not protected (NP) at 4 weeks	DOCK3			0.807383	0.994202	1.92919	0.187597	1
VRC312	Grp 3a,3b,4a,4b,4c adjusted	pre-immunization baseline	protected (P) vs. not protected (NP) at 4 weeks	THADA			0.323255	5.0622	1.9281	0.187713	1
VRC312	Grp 3a,3b,4a,4b,4c adjusted	pre-immunization baseline	protected (P) vs. not protected (NP) at 4 weeks	MOK			0.547431	1.68245	1.92788	0.187737	1
VRC312	Grp 3a,3b,4a,4b,4c adjusted	pre-immunization baseline	protected (P) vs. not protected (NP) at 4 weeks	GPR183			-0.538933	5.90849	1.92581	0.187959	1
VRC312	Grp 3a,3b,4a,4b,4c adjusted	pre-immunization baseline	protected (P) vs. not protected (NP) at 4 weeks	EPHA1			0.638796	4.26848	1.92438	0.188112	1
VRC312	Grp 3a,3b,4a,4b,4c adjusted	pre-immunization baseline	protected (P) vs. not protected (NP) at 4 weeks	LIMS1			-0.40483	5.75367	1.9235	0.188207	1
VRC312	Grp 3a,3b,4a,4b,4c adjusted	pre-immunization baseline	protected (P) vs. not protected (NP) at 4 weeks	CEP63			-0.511036	6.03343	1.9231	0.18825	1
VRC312	Grp 3a,3b,4a,4b,4c adjusted	pre-immunization baseline	protected (P) vs. not protected (NP) at 4 weeks	ERMN			0.492714	3.25513	1.9224	0.188326	1
VRC312	Grp 3a,3b,4a,4b,4c adjusted	pre-immunization baseline	protected (P) vs. not protected (NP) at 4 weeks	TMF1			-0.540191	5.27071	1.9216	0.188412	1
VRC312	Grp 3a,3b,4a,4b,4c adjusted	pre-immunization baseline	protected (P) vs. not protected (NP) at 4 weeks	DCAF17			0.495958	4.01898	1.92101	0.188475	1
VRC312	Grp 3a,3b,4a,4b,4c adjusted	pre-immunization baseline	protected (P) vs. not protected (NP) at 4 weeks	CDC20			-1.03962	1.49338	1.92095	0.188481	1
VRC312	Grp 3a,3b,4a,4b,4c adjusted	pre-immunization baseline	protected (P) vs. not protected (NP) at 4 weeks	CCL23			-2.03811	0.0187473	1.92035	0.188546	1
VRC312	Grp 3a,3b,4a,4b,4c adjusted	pre-immunization baseline	protected (P) vs. not protected (NP) at 4 weeks	VGLL3			1.56553	-1.24565	1.92029	0.188553	1
VRC312	Grp 3a,3b,4a,4b,4c adjusted	pre-immunization baseline	protected (P) vs. not protected (NP) at 4 weeks	KCNMB3			0.736372	0.497789	1.91964	0.188623	1
VRC312	Grp 3a,3b,4a,4b,4c adjusted	pre-immunization baseline	protected (P) vs. not protected (NP) at 4 weeks	EP300			-0.36308	6.69911	1.91905	0.188686	1
VRC312	Grp 3a,3b,4a,4b,4c adjusted	pre-immunization baseline	protected (P) vs. not protected (NP) at 4 weeks	SRSF9			0.293767	6.97754	1.91668	0.188942	1
VRC312	Grp 3a,3b,4a,4b,4c adjusted	pre-immunization baseline	protected (P) vs. not protected (NP) at 4 weeks	CHRAC1			0.369783	4.89727	1.9165	0.188962	1
VRC312	Grp 3a,3b,4a,4b,4c adjusted	pre-immunization baseline	protected (P) vs. not protected (NP) at 4 weeks	MYO7B			0.478462	4.38644	1.91635	0.188978	1
VRC312	Grp 3a,3b,4a,4b,4c adjusted	pre-immunization baseline	protected (P) vs. not protected (NP) at 4 weeks	TBX19			0.55346	2.88419	1.91626	0.188987	1
VRC312	Grp 3a,3b,4a,4b,4c adjusted	pre-immunization baseline	protected (P) vs. not protected (NP) at 4 weeks	CD247			0.454509	8.02015	1.91589	0.189028	1
VRC312	Grp 3a,3b,4a,4b,4c adjusted	pre-immunization baseline	protected (P) vs. not protected (NP) at 4 weeks	MFSD7			0.538495	4.07321	1.91587	0.18903	1
VRC312	Grp 3a,3b,4a,4b,4c adjusted	pre-immunization baseline	protected (P) vs. not protected (NP) at 4 weeks	ZNF208			1.32276	-0.692008	1.91439	0.189189	1
VRC312	Grp 3a,3b,4a,4b,4c adjusted	pre-immunization baseline	protected (P) vs. not protected (NP) at 4 weeks	POLH			0.363503	5.09296	1.91402	0.18923	1
VRC312	Grp 3a,3b,4a,4b,4c adjusted	pre-immunization baseline	protected (P) vs. not protected (NP) at 4 weeks	PDCD10			-0.879251	4.14281	1.91398	0.189234	1
VRC312	Grp 3a,3b,4a,4b,4c adjusted	pre-immunization baseline	protected (P) vs. not protected (NP) at 4 weeks	BPHL			0.449921	2.27534	1.91352	0.189284	1
VRC312	Grp 3a,3b,4a,4b,4c adjusted	pre-immunization baseline	protected (P) vs. not protected (NP) at 4 weeks	RRN3P2			0.545213	2.08358	1.9134	0.189297	1
VRC312	Grp 3a,3b,4a,4b,4c adjusted	pre-immunization baseline	protected (P) vs. not protected (NP) at 4 weeks	AJAP1			1.78004	-0.707054	1.91305	0.189334	1
VRC312	Grp 3a,3b,4a,4b,4c adjusted	pre-immunization baseline	protected (P) vs. not protected (NP) at 4 weeks	TEX30			-0.759707	1.4013	1.9129	0.189351	1
VRC312	Grp 3a,3b,4a,4b,4c adjusted	pre-immunization baseline	protected (P) vs. not protected (NP) at 4 weeks	SLC25A43			0.508484	2.95329	1.91246	0.189398	1
VRC312	Grp 3a,3b,4a,4b,4c adjusted	pre-immunization baseline	protected (P) vs. not protected (NP) at 4 weeks	PDCD7			0.365264	4.90739	1.91124	0.189531	1
VRC312	Grp 3a,3b,4a,4b,4c adjusted	pre-immunization baseline	protected (P) vs. not protected (NP) at 4 weeks	ABHD3			-0.569401	5.69886	1.91099	0.189558	1
VRC312	Grp 3a,3b,4a,4b,4c adjusted	pre-immunization baseline	protected (P) vs. not protected (NP) at 4 weeks	C2CD4D			1.22182	-0.524777	1.90986	0.18968	1
VRC312	Grp 3a,3b,4a,4b,4c adjusted	pre-immunization baseline	protected (P) vs. not protected (NP) at 4 weeks	PEX11B			0.294251	5.32748	1.90842	0.189837	1
VRC312	Grp 3a,3b,4a,4b,4c adjusted	pre-immunization baseline	protected (P) vs. not protected (NP) at 4 weeks	PTCH1			0.594614	3.49421	1.90733	0.189955	1
VRC312	Grp 3a,3b,4a,4b,4c adjusted	pre-immunization baseline	protected (P) vs. not protected (NP) at 4 weeks	TBCE			0.48291	3.09239	1.9071	0.189981	1
VRC312	Grp 3a,3b,4a,4b,4c adjusted	pre-immunization baseline	protected (P) vs. not protected (NP) at 4 weeks	CD300E			-0.441891	6.92596	1.9069	0.190003	1
VRC312	Grp 3a,3b,4a,4b,4c adjusted	pre-immunization baseline	protected (P) vs. not protected (NP) at 4 weeks	UBE2E2			0.412295	3.55584	1.90662	0.190033	1
VRC312	Grp 3a,3b,4a,4b,4c adjusted	pre-immunization baseline	protected (P) vs. not protected (NP) at 4 weeks	ACSM1			-0.987685	-0.651875	1.90613	0.190086	1
VRC312	Grp 3a,3b,4a,4b,4c adjusted	pre-immunization baseline	protected (P) vs. not protected (NP) at 4 weeks	SYCE1L			-0.771663	0.450123	1.90604	0.190095	1
VRC312	Grp 3a,3b,4a,4b,4c adjusted	pre-immunization baseline	protected (P) vs. not protected (NP) at 4 weeks	SMKR1			-0.667933	0.788467	1.90508	0.190201	1
VRC312	Grp 3a,3b,4a,4b,4c adjusted	pre-immunization baseline	protected (P) vs. not protected (NP) at 4 weeks	RUNX3			0.493682	7.96337	1.90315	0.190411	1
VRC312	Grp 3a,3b,4a,4b,4c adjusted	pre-immunization baseline	protected (P) vs. not protected (NP) at 4 weeks	SERPINB9			0.337677	6.69894	1.90306	0.19042	1
VRC312	Grp 3a,3b,4a,4b,4c adjusted	pre-immunization baseline	protected (P) vs. not protected (NP) at 4 weeks	ARHGEF37			-1.14932	-0.140982	1.90263	0.190468	1
VRC312	Grp 3a,3b,4a,4b,4c adjusted	pre-immunization baseline	protected (P) vs. not protected (NP) at 4 weeks	FAM149B1			-0.332036	3.66485	1.90159	0.190581	1
VRC312	Grp 3a,3b,4a,4b,4c adjusted	pre-immunization baseline	protected (P) vs. not protected (NP) at 4 weeks	EIF2B2			0.372687	4.3598	1.90124	0.19062	1
VRC312	Grp 3a,3b,4a,4b,4c adjusted	pre-immunization baseline	protected (P) vs. not protected (NP) at 4 weeks	CENPP			0.951557	0.474227	1.90045	0.190706	1
VRC312	Grp 3a,3b,4a,4b,4c adjusted	pre-immunization baseline	protected (P) vs. not protected (NP) at 4 weeks	HADHB			0.309474	6.64554	1.89971	0.190787	1
VRC312	Grp 3a,3b,4a,4b,4c adjusted	pre-immunization baseline	protected (P) vs. not protected (NP) at 4 weeks	PLA2G7			0.674484	3.10287	1.8995	0.190809	1
VRC312	Grp 3a,3b,4a,4b,4c adjusted	pre-immunization baseline	protected (P) vs. not protected (NP) at 4 weeks	XPNPEP3			0.353322	5.0074	1.89766	0.191011	1
VRC312	Grp 3a,3b,4a,4b,4c adjusted	pre-immunization baseline	protected (P) vs. not protected (NP) at 4 weeks	OSBPL7			0.632676	4.88528	1.89614	0.191177	1
VRC312	Grp 3a,3b,4a,4b,4c adjusted	pre-immunization baseline	protected (P) vs. not protected (NP) at 4 weeks	PIK3R1			-1.86101	9.43131	1.89448	0.191359	1
VRC312	Grp 3a,3b,4a,4b,4c adjusted	pre-immunization baseline	protected (P) vs. not protected (NP) at 4 weeks	FAM174B			1.09478	1.07986	1.89406	0.191406	1
VRC312	Grp 3a,3b,4a,4b,4c adjusted	pre-immunization baseline	protected (P) vs. not protected (NP) at 4 weeks	CCNG1			0.36254	5.61803	1.89354	0.191463	1
VRC312	Grp 3a,3b,4a,4b,4c adjusted	pre-immunization baseline	protected (P) vs. not protected (NP) at 4 weeks	EGFLAM-AS4			0.990742	-0.659244	1.89261	0.191565	1
VRC312	Grp 3a,3b,4a,4b,4c adjusted	pre-immunization baseline	protected (P) vs. not protected (NP) at 4 weeks	SLC25A13			0.341107	3.2443	1.89213	0.191617	1
VRC312	Grp 3a,3b,4a,4b,4c adjusted	pre-immunization baseline	protected (P) vs. not protected (NP) at 4 weeks	BHMT2			0.506153	1.93723	1.89176	0.191659	1
VRC312	Grp 3a,3b,4a,4b,4c adjusted	pre-immunization baseline	protected (P) vs. not protected (NP) at 4 weeks	STEAP2			-0.550434	1.67981	1.89159	0.191677	1
VRC312	Grp 3a,3b,4a,4b,4c adjusted	pre-immunization baseline	protected (P) vs. not protected (NP) at 4 weeks	C17orf97			1.6292	1.4569	1.89145	0.191692	1
VRC312	Grp 3a,3b,4a,4b,4c adjusted	pre-immunization baseline	protected (P) vs. not protected (NP) at 4 weeks	SERP1			-0.317712	7.4894	1.89125	0.191715	1
VRC312	Grp 3a,3b,4a,4b,4c adjusted	pre-immunization baseline	protected (P) vs. not protected (NP) at 4 weeks	SRP14			-0.40596	6.20099	1.89124	0.191716	1
VRC312	Grp 3a,3b,4a,4b,4c adjusted	pre-immunization baseline	protected (P) vs. not protected (NP) at 4 weeks	POLE2			0.866418	-0.379191	1.89112	0.191729	1
VRC312	Grp 3a,3b,4a,4b,4c adjusted	pre-immunization baseline	protected (P) vs. not protected (NP) at 4 weeks	SLC41A2			0.496614	1.98219	1.89042	0.191806	1
VRC312	Grp 3a,3b,4a,4b,4c adjusted	pre-immunization baseline	protected (P) vs. not protected (NP) at 4 weeks	GPATCH4			-0.507554	3.54081	1.89002	0.19185	1
VRC312	Grp 3a,3b,4a,4b,4c adjusted	pre-immunization baseline	protected (P) vs. not protected (NP) at 4 weeks	SNORA31			-1.21979	-0.322919	1.88603	0.19229	1
VRC312	Grp 3a,3b,4a,4b,4c adjusted	pre-immunization baseline	protected (P) vs. not protected (NP) at 4 weeks	RPLP0P2			0.542286	1.4185	1.88435	0.192476	1
VRC312	Grp 3a,3b,4a,4b,4c adjusted	pre-immunization baseline	protected (P) vs. not protected (NP) at 4 weeks	ZNF501			0.666819	1.18293	1.8818	0.192758	1
VRC312	Grp 3a,3b,4a,4b,4c adjusted	pre-immunization baseline	protected (P) vs. not protected (NP) at 4 weeks	PIP4K2C			0.323237	5.36263	1.88159	0.192781	1
VRC312	Grp 3a,3b,4a,4b,4c adjusted	pre-immunization baseline	protected (P) vs. not protected (NP) at 4 weeks	CDAN1			0.486166	4.5028	1.8812	0.192824	1
VRC312	Grp 3a,3b,4a,4b,4c adjusted	pre-immunization baseline	protected (P) vs. not protected (NP) at 4 weeks	NIT2			0.359347	3.69381	1.88048	0.192904	1
VRC312	Grp 3a,3b,4a,4b,4c adjusted	pre-immunization baseline	protected (P) vs. not protected (NP) at 4 weeks	CTSO			0.32201	4.95494	1.87957	0.193006	1
VRC312	Grp 3a,3b,4a,4b,4c adjusted	pre-immunization baseline	protected (P) vs. not protected (NP) at 4 weeks	GLA			-0.524758	4.7895	1.87931	0.193034	1
VRC312	Grp 3a,3b,4a,4b,4c adjusted	pre-immunization baseline	protected (P) vs. not protected (NP) at 4 weeks	KIAA1549			1.23169	-0.518479	1.87734	0.193253	1
VRC312	Grp 3a,3b,4a,4b,4c adjusted	pre-immunization baseline	protected (P) vs. not protected (NP) at 4 weeks	ZBTB16			-0.496349	2.48614	1.87677	0.193316	1
VRC312	Grp 3a,3b,4a,4b,4c adjusted	pre-immunization baseline	protected (P) vs. not protected (NP) at 4 weeks	EPAS1			-0.644761	2.06821	1.87575	0.19343	1
VRC312	Grp 3a,3b,4a,4b,4c adjusted	pre-immunization baseline	protected (P) vs. not protected (NP) at 4 weeks	RBM44			-1.15987	-0.224199	1.87533	0.193477	1
VRC312	Grp 3a,3b,4a,4b,4c adjusted	pre-immunization baseline	protected (P) vs. not protected (NP) at 4 weeks	CX3CR1			0.462507	7.61675	1.87131	0.193925	1
VRC312	Grp 3a,3b,4a,4b,4c adjusted	pre-immunization baseline	protected (P) vs. not protected (NP) at 4 weeks	ZNF449			0.465893	2.26051	1.87069	0.193995	1
VRC312	Grp 3a,3b,4a,4b,4c adjusted	pre-immunization baseline	protected (P) vs. not protected (NP) at 4 weeks	NUDCD2			-0.412097	2.66576	1.87039	0.194028	1
VRC312	Grp 3a,3b,4a,4b,4c adjusted	pre-immunization baseline	protected (P) vs. not protected (NP) at 4 weeks	TUSC1			1.20461	-0.549933	1.87031	0.194037	1
VRC312	Grp 3a,3b,4a,4b,4c adjusted	pre-immunization baseline	protected (P) vs. not protected (NP) at 4 weeks	CDC42EP3			-0.389714	7.35229	1.86947	0.194131	1
VRC312	Grp 3a,3b,4a,4b,4c adjusted	pre-immunization baseline	protected (P) vs. not protected (NP) at 4 weeks	BMP8A			0.765487	0.92319	1.86655	0.194457	1
VRC312	Grp 3a,3b,4a,4b,4c adjusted	pre-immunization baseline	protected (P) vs. not protected (NP) at 4 weeks	SYNGR1			0.799525	3.43505	1.86456	0.194681	1
VRC312	Grp 3a,3b,4a,4b,4c adjusted	pre-immunization baseline	protected (P) vs. not protected (NP) at 4 weeks	SAMD14			-0.963864	1.36267	1.86355	0.194794	1
VRC312	Grp 3a,3b,4a,4b,4c adjusted	pre-immunization baseline	protected (P) vs. not protected (NP) at 4 weeks	ZNF597			-0.489304	1.57691	1.86307	0.194848	1
VRC312	Grp 3a,3b,4a,4b,4c adjusted	pre-immunization baseline	protected (P) vs. not protected (NP) at 4 weeks	DLEU7			0.752397	0.0815594	1.86271	0.194888	1
VRC312	Grp 3a,3b,4a,4b,4c adjusted	pre-immunization baseline	protected (P) vs. not protected (NP) at 4 weeks	CASQ1			3.15876	-0.884051	1.86136	0.195041	1
VRC312	Grp 3a,3b,4a,4b,4c adjusted	pre-immunization baseline	protected (P) vs. not protected (NP) at 4 weeks	GTF2H4			0.443864	4.00519	1.86025	0.195166	1
VRC312	Grp 3a,3b,4a,4b,4c adjusted	pre-immunization baseline	protected (P) vs. not protected (NP) at 4 weeks	MTX2			-0.463466	2.38459	1.85964	0.195234	1
VRC312	Grp 3a,3b,4a,4b,4c adjusted	pre-immunization baseline	protected (P) vs. not protected (NP) at 4 weeks	ATP8A2			1.65625	-0.711013	1.85856	0.195355	1
VRC312	Grp 3a,3b,4a,4b,4c adjusted	pre-immunization baseline	protected (P) vs. not protected (NP) at 4 weeks	YAE1D1			-0.723368	0.99357	1.85685	0.195548	1
VRC312	Grp 3a,3b,4a,4b,4c adjusted	pre-immunization baseline	protected (P) vs. not protected (NP) at 4 weeks	PSMC4			0.343394	6.17365	1.85654	0.195584	1
VRC312	Grp 3a,3b,4a,4b,4c adjusted	pre-immunization baseline	protected (P) vs. not protected (NP) at 4 weeks	OMG			-1.11676	0.392977	1.855	0.195757	1
VRC312	Grp 3a,3b,4a,4b,4c adjusted	pre-immunization baseline	protected (P) vs. not protected (NP) at 4 weeks	PRIM1			0.549786	2.97076	1.85349	0.195928	1
VRC312	Grp 3a,3b,4a,4b,4c adjusted	pre-immunization baseline	protected (P) vs. not protected (NP) at 4 weeks	CSF2RB			-0.516646	9.57106	1.85302	0.195982	1
VRC312	Grp 3a,3b,4a,4b,4c adjusted	pre-immunization baseline	protected (P) vs. not protected (NP) at 4 weeks	LRG1			-0.675508	7.76834	1.85275	0.196012	1
VRC312	Grp 3a,3b,4a,4b,4c adjusted	pre-immunization baseline	protected (P) vs. not protected (NP) at 4 weeks	SLC2A13			-0.751088	1.10159	1.85002	0.196321	1
VRC312	Grp 3a,3b,4a,4b,4c adjusted	pre-immunization baseline	protected (P) vs. not protected (NP) at 4 weeks	TNFAIP6			-1.41725	4.67018	1.84971	0.196356	1
VRC312	Grp 3a,3b,4a,4b,4c adjusted	pre-immunization baseline	protected (P) vs. not protected (NP) at 4 weeks	KCNH3			-0.438897	4.12886	1.84871	0.19647	1
VRC312	Grp 3a,3b,4a,4b,4c adjusted	pre-immunization baseline	protected (P) vs. not protected (NP) at 4 weeks	ZNF252P			-0.466947	3.88434	1.84656	0.196714	1
VRC312	Grp 3a,3b,4a,4b,4c adjusted	pre-immunization baseline	protected (P) vs. not protected (NP) at 4 weeks	KIF24			1.22931	0.0696675	1.84605	0.196772	1
VRC312	Grp 3a,3b,4a,4b,4c adjusted	pre-immunization baseline	protected (P) vs. not protected (NP) at 4 weeks	NAP1L4			-0.282972	7.11989	1.8455	0.196834	1
VRC312	Grp 3a,3b,4a,4b,4c adjusted	pre-immunization baseline	protected (P) vs. not protected (NP) at 4 weeks	CHD3			0.390054	8.17886	1.84526	0.196862	1
VRC312	Grp 3a,3b,4a,4b,4c adjusted	pre-immunization baseline	protected (P) vs. not protected (NP) at 4 weeks	QRFPR			-0.594994	0.22084	1.84475	0.19692	1
VRC312	Grp 3a,3b,4a,4b,4c adjusted	pre-immunization baseline	protected (P) vs. not protected (NP) at 4 weeks	TRO			0.785235	0.184494	1.84459	0.196938	1
VRC312	Grp 3a,3b,4a,4b,4c adjusted	pre-immunization baseline	protected (P) vs. not protected (NP) at 4 weeks	EXT2			0.320794	4.91124	1.84448	0.196951	1
VRC312	Grp 3a,3b,4a,4b,4c adjusted	pre-immunization baseline	protected (P) vs. not protected (NP) at 4 weeks	PHLDA3			1.19136	-0.550538	1.84031	0.197427	1
VRC312	Grp 3a,3b,4a,4b,4c adjusted	pre-immunization baseline	protected (P) vs. not protected (NP) at 4 weeks	PMS2			0.387478	3.18856	1.83797	0.197695	1
VRC312	Grp 3a,3b,4a,4b,4c adjusted	pre-immunization baseline	protected (P) vs. not protected (NP) at 4 weeks	STAT4			0.379848	6.06667	1.83724	0.197778	1
VRC312	Grp 3a,3b,4a,4b,4c adjusted	pre-immunization baseline	protected (P) vs. not protected (NP) at 4 weeks	C6orf106			0.326838	7.12231	1.83661	0.19785	1
VRC312	Grp 3a,3b,4a,4b,4c adjusted	pre-immunization baseline	protected (P) vs. not protected (NP) at 4 weeks	MRPL52			0.482446	4.47237	1.83612	0.197907	1
VRC312	Grp 3a,3b,4a,4b,4c adjusted	pre-immunization baseline	protected (P) vs. not protected (NP) at 4 weeks	HMGB3P1			0.92672	-0.348849	1.83528	0.198002	1
VRC312	Grp 3a,3b,4a,4b,4c adjusted	pre-immunization baseline	protected (P) vs. not protected (NP) at 4 weeks	POGLUT1			0.448608	4.49266	1.83475	0.198064	1
VRC312	Grp 3a,3b,4a,4b,4c adjusted	pre-immunization baseline	protected (P) vs. not protected (NP) at 4 weeks	PHLDB3			0.57819	3.30214	1.83392	0.198159	1
VRC312	Grp 3a,3b,4a,4b,4c adjusted	pre-immunization baseline	protected (P) vs. not protected (NP) at 4 weeks	KIAA0319L			0.369175	6.97952	1.83101	0.198494	1
VRC312	Grp 3a,3b,4a,4b,4c adjusted	pre-immunization baseline	protected (P) vs. not protected (NP) at 4 weeks	MCM3AP			0.327678	6.81195	1.83086	0.198511	1
VRC312	Grp 3a,3b,4a,4b,4c adjusted	pre-immunization baseline	protected (P) vs. not protected (NP) at 4 weeks	CTNNBIP1			0.383702	4.99639	1.83085	0.198512	1
VRC312	Grp 3a,3b,4a,4b,4c adjusted	pre-immunization baseline	protected (P) vs. not protected (NP) at 4 weeks	C5orf51			0.463329	5.12204	1.82902	0.198722	1
VRC312	Grp 3a,3b,4a,4b,4c adjusted	pre-immunization baseline	protected (P) vs. not protected (NP) at 4 weeks	FAM89A			-0.557085	1.41777	1.82867	0.198763	1
VRC312	Grp 3a,3b,4a,4b,4c adjusted	pre-immunization baseline	protected (P) vs. not protected (NP) at 4 weeks	GNE			0.356015	4.38483	1.82855	0.198776	1
VRC312	Grp 3a,3b,4a,4b,4c adjusted	pre-immunization baseline	protected (P) vs. not protected (NP) at 4 weeks	CRISPLD2			-0.733257	7.28922	1.82632	0.199034	1
VRC312	Grp 3a,3b,4a,4b,4c adjusted	pre-immunization baseline	protected (P) vs. not protected (NP) at 4 weeks	MTRNR2L1			-0.755683	2.55862	1.82556	0.199122	1
VRC312	Grp 3a,3b,4a,4b,4c adjusted	pre-immunization baseline	protected (P) vs. not protected (NP) at 4 weeks	PRSS53			0.524828	2.86975	1.82471	0.19922	1
VRC312	Grp 3a,3b,4a,4b,4c adjusted	pre-immunization baseline	protected (P) vs. not protected (NP) at 4 weeks	OVGP1			0.657966	2.67351	1.8246	0.199232	1
VRC312	Grp 3a,3b,4a,4b,4c adjusted	pre-immunization baseline	protected (P) vs. not protected (NP) at 4 weeks	ZNF763			-0.484736	3.19497	1.8242	0.199278	1
VRC312	Grp 3a,3b,4a,4b,4c adjusted	pre-immunization baseline	protected (P) vs. not protected (NP) at 4 weeks	ME3			0.812153	0.960558	1.8235	0.19936	1
VRC312	Grp 3a,3b,4a,4b,4c adjusted	pre-immunization baseline	protected (P) vs. not protected (NP) at 4 weeks	CDK2			0.335143	3.86782	1.82231	0.199498	1
VRC312	Grp 3a,3b,4a,4b,4c adjusted	pre-immunization baseline	protected (P) vs. not protected (NP) at 4 weeks	ALDH18A1			0.383179	4.51749	1.82162	0.199577	1
VRC312	Grp 3a,3b,4a,4b,4c adjusted	pre-immunization baseline	protected (P) vs. not protected (NP) at 4 weeks	DDHD1			0.449326	5.10196	1.8209	0.199661	1
VRC312	Grp 3a,3b,4a,4b,4c adjusted	pre-immunization baseline	protected (P) vs. not protected (NP) at 4 weeks	BRDT			-0.816397	0.434273	1.82039	0.199721	1
VRC312	Grp 3a,3b,4a,4b,4c adjusted	pre-immunization baseline	protected (P) vs. not protected (NP) at 4 weeks	KCTD7			0.374738	5.69315	1.81971	0.199799	1
VRC312	Grp 3a,3b,4a,4b,4c adjusted	pre-immunization baseline	protected (P) vs. not protected (NP) at 4 weeks	C5AR2			-0.4313	6.70643	1.81961	0.199811	1
VRC312	Grp 3a,3b,4a,4b,4c adjusted	pre-immunization baseline	protected (P) vs. not protected (NP) at 4 weeks	C1orf61			1.33119	-1.05905	1.81939	0.199836	1
VRC312	Grp 3a,3b,4a,4b,4c adjusted	pre-immunization baseline	protected (P) vs. not protected (NP) at 4 weeks	GATAD1			0.311673	5.12499	1.81802	0.199995	1
VRC312	Grp 3a,3b,4a,4b,4c adjusted	pre-immunization baseline	protected (P) vs. not protected (NP) at 4 weeks	BCAR3			-0.797142	0.515463	1.81603	0.200227	1
VRC312	Grp 3a,3b,4a,4b,4c adjusted	pre-immunization baseline	protected (P) vs. not protected (NP) at 4 weeks	ADAT1			0.330265	4.52227	1.81583	0.200249	1
VRC312	Grp 3a,3b,4a,4b,4c adjusted	pre-immunization baseline	protected (P) vs. not protected (NP) at 4 weeks	PDSS1			-0.451347	1.93502	1.81557	0.20028	1
VRC312	Grp 3a,3b,4a,4b,4c adjusted	pre-immunization baseline	protected (P) vs. not protected (NP) at 4 weeks	ANKRD36BP2			-1.31924	0.0837091	1.81475	0.200376	1
VRC312	Grp 3a,3b,4a,4b,4c adjusted	pre-immunization baseline	protected (P) vs. not protected (NP) at 4 weeks	KCNJ15			-0.642708	7.60081	1.81384	0.200481	1
VRC312	Grp 3a,3b,4a,4b,4c adjusted	pre-immunization baseline	protected (P) vs. not protected (NP) at 4 weeks	CXCR4			-0.475654	8.82193	1.8138	0.200486	1
VRC312	Grp 3a,3b,4a,4b,4c adjusted	pre-immunization baseline	protected (P) vs. not protected (NP) at 4 weeks	PLA2G2D			1.18412	-0.470879	1.81281	0.200602	1
VRC312	Grp 3a,3b,4a,4b,4c adjusted	pre-immunization baseline	protected (P) vs. not protected (NP) at 4 weeks	HERC2P4			0.700045	0.352734	1.81149	0.200755	1
VRC312	Grp 3a,3b,4a,4b,4c adjusted	pre-immunization baseline	protected (P) vs. not protected (NP) at 4 weeks	KIAA1324			-0.910951	6.38332	1.81139	0.200767	1
VRC312	Grp 3a,3b,4a,4b,4c adjusted	pre-immunization baseline	protected (P) vs. not protected (NP) at 4 weeks	ECT2L			1.36815	-1.1916	1.825	0.200967	1
VRC312	Grp 3a,3b,4a,4b,4c adjusted	pre-immunization baseline	protected (P) vs. not protected (NP) at 4 weeks	SNORA33			-1.24873	-0.595794	1.80926	0.201016	1
VRC312	Grp 3a,3b,4a,4b,4c adjusted	pre-immunization baseline	protected (P) vs. not protected (NP) at 4 weeks	RUNDC3A			1.01626	5.33949	1.80741	0.201233	1
VRC312	Grp 3a,3b,4a,4b,4c adjusted	pre-immunization baseline	protected (P) vs. not protected (NP) at 4 weeks	ACSS3			-1.44176	-0.709925	1.8067	0.201316	1
VRC312	Grp 3a,3b,4a,4b,4c adjusted	pre-immunization baseline	protected (P) vs. not protected (NP) at 4 weeks	CHD2			-0.325319	7.13703	1.80622	0.201372	1
VRC312	Grp 3a,3b,4a,4b,4c adjusted	pre-immunization baseline	protected (P) vs. not protected (NP) at 4 weeks	MVD			0.570433	4.92811	1.80555	0.201451	1
VRC312	Grp 3a,3b,4a,4b,4c adjusted	pre-immunization baseline	protected (P) vs. not protected (NP) at 4 weeks	TRIM4			0.369994	5.37713	1.80543	0.201465	1
VRC312	Grp 3a,3b,4a,4b,4c adjusted	pre-immunization baseline	protected (P) vs. not protected (NP) at 4 weeks	FAM20C			-0.642242	2.93166	1.80165	0.201909	1
VRC312	Grp 3a,3b,4a,4b,4c adjusted	pre-immunization baseline	protected (P) vs. not protected (NP) at 4 weeks	JAKMIP3			-0.89143	-0.602944	1.80011	0.20209	1
VRC312	Grp 3a,3b,4a,4b,4c adjusted	pre-immunization baseline	protected (P) vs. not protected (NP) at 4 weeks	CYP1B1			-0.569138	4.88742	1.79992	0.202113	1
VRC312	Grp 3a,3b,4a,4b,4c adjusted	pre-immunization baseline	protected (P) vs. not protected (NP) at 4 weeks	DNM1			-0.709453	1.08988	1.79931	0.202184	1
VRC312	Grp 3a,3b,4a,4b,4c adjusted	pre-immunization baseline	protected (P) vs. not protected (NP) at 4 weeks	FAM174A			-0.47482	4.14697	1.79886	0.202238	1
VRC312	Grp 3a,3b,4a,4b,4c adjusted	pre-immunization baseline	protected (P) vs. not protected (NP) at 4 weeks	GNL2			-0.27693	4.6603	1.79771	0.202373	1
VRC312	Grp 3a,3b,4a,4b,4c adjusted	pre-immunization baseline	protected (P) vs. not protected (NP) at 4 weeks	WDR5B			-0.398152	3.57267	1.79738	0.202412	1
VRC312	Grp 3a,3b,4a,4b,4c adjusted	pre-immunization baseline	protected (P) vs. not protected (NP) at 4 weeks	CD209			0.548359	1.59004	1.79655	0.20251	1
VRC312	Grp 3a,3b,4a,4b,4c adjusted	pre-immunization baseline	protected (P) vs. not protected (NP) at 4 weeks	SNORD22			0.781244	0.158386	1.7947	0.202728	1
VRC312	Grp 3a,3b,4a,4b,4c adjusted	pre-immunization baseline	protected (P) vs. not protected (NP) at 4 weeks	BAZ2B			-0.710606	5.7743	1.79369	0.202848	1
VRC312	Grp 3a,3b,4a,4b,4c adjusted	pre-immunization baseline	protected (P) vs. not protected (NP) at 4 weeks	TMEM200A			-1.06894	-0.192905	1.79184	0.203066	1
VRC312	Grp 3a,3b,4a,4b,4c adjusted	pre-immunization baseline	protected (P) vs. not protected (NP) at 4 weeks	MCCC2			0.353262	5.05513	1.7917	0.203083	1
VRC312	Grp 3a,3b,4a,4b,4c adjusted	pre-immunization baseline	protected (P) vs. not protected (NP) at 4 weeks	ESF1			-0.597355	2.44261	1.79028	0.203252	1
VRC312	Grp 3a,3b,4a,4b,4c adjusted	pre-immunization baseline	protected (P) vs. not protected (NP) at 4 weeks	PSMB5			0.424616	4.68066	1.79004	0.203281	1
VRC312	Grp 3a,3b,4a,4b,4c adjusted	pre-immunization baseline	protected (P) vs. not protected (NP) at 4 weeks	TTC12			0.555898	3.28556	1.78999	0.203286	1
VRC312	Grp 3a,3b,4a,4b,4c adjusted	pre-immunization baseline	protected (P) vs. not protected (NP) at 4 weeks	ZNF430			-0.480513	3.82332	1.78946	0.203349	1
VRC312	Grp 3a,3b,4a,4b,4c adjusted	pre-immunization baseline	protected (P) vs. not protected (NP) at 4 weeks	DNAJC2			-0.407025	3.79545	1.78931	0.203367	1
VRC312	Grp 3a,3b,4a,4b,4c adjusted	pre-immunization baseline	protected (P) vs. not protected (NP) at 4 weeks	ZWINT			-0.897244	1.41408	1.78912	0.203389	1
VRC312	Grp 3a,3b,4a,4b,4c adjusted	pre-immunization baseline	protected (P) vs. not protected (NP) at 4 weeks	KRT10			-0.400448	4.43029	1.78833	0.203484	1
VRC312	Grp 3a,3b,4a,4b,4c adjusted	pre-immunization baseline	protected (P) vs. not protected (NP) at 4 weeks	ZFYVE28			0.530235	4.37629	1.7883	0.203487	1
VRC312	Grp 3a,3b,4a,4b,4c adjusted	pre-immunization baseline	protected (P) vs. not protected (NP) at 4 weeks	LPAL2			0.509692	2.47236	1.78774	0.203554	1
VRC312	Grp 3a,3b,4a,4b,4c adjusted	pre-immunization baseline	protected (P) vs. not protected (NP) at 4 weeks	PPEF2			0.609198	0.588828	1.78684	0.20366	1
VRC312	Grp 3a,3b,4a,4b,4c adjusted	pre-immunization baseline	protected (P) vs. not protected (NP) at 4 weeks	H3F3B			-0.496539	10.1429	1.78652	0.203699	1
VRC312	Grp 3a,3b,4a,4b,4c adjusted	pre-immunization baseline	protected (P) vs. not protected (NP) at 4 weeks	ARIH2			0.303827	6.44694	1.78486	0.203895	1
VRC312	Grp 3a,3b,4a,4b,4c adjusted	pre-immunization baseline	protected (P) vs. not protected (NP) at 4 weeks	LRRC6			-0.949892	2.6291	1.78447	0.203943	1
VRC312	Grp 3a,3b,4a,4b,4c adjusted	pre-immunization baseline	protected (P) vs. not protected (NP) at 4 weeks	GLB1L			0.776055	2.24001	1.78348	0.20406	1
VRC312	Grp 3a,3b,4a,4b,4c adjusted	pre-immunization baseline	protected (P) vs. not protected (NP) at 4 weeks	ARRDC5			0.661076	3.8306	1.7779	0.204727	1
VRC312	Grp 3a,3b,4a,4b,4c adjusted	pre-immunization baseline	protected (P) vs. not protected (NP) at 4 weeks	CES1			0.953713	4.55547	1.77774	0.204746	1
VRC312	Grp 3a,3b,4a,4b,4c adjusted	pre-immunization baseline	protected (P) vs. not protected (NP) at 4 weeks	CLEC12B			1.28419	2.75289	1.77757	0.204766	1
VRC312	Grp 3a,3b,4a,4b,4c adjusted	pre-immunization baseline	protected (P) vs. not protected (NP) at 4 weeks	FGFR1			-0.496019	3.24582	1.77753	0.204772	1
VRC312	Grp 3a,3b,4a,4b,4c adjusted	pre-immunization baseline	protected (P) vs. not protected (NP) at 4 weeks	RAPGEF3			-0.962713	-0.230949	1.77559	0.205004	1
VRC312	Grp 3a,3b,4a,4b,4c adjusted	pre-immunization baseline	protected (P) vs. not protected (NP) at 4 weeks	PALM2			0.43275	1.6975	1.77359	0.205244	1
VRC312	Grp 3a,3b,4a,4b,4c adjusted	pre-immunization baseline	protected (P) vs. not protected (NP) at 4 weeks	GLTP			0.292664	6.21428	1.77296	0.20532	1
VRC312	Grp 3a,3b,4a,4b,4c adjusted	pre-immunization baseline	protected (P) vs. not protected (NP) at 4 weeks	ATP5L			-0.403856	6.14195	1.77143	0.205503	1
VRC312	Grp 3a,3b,4a,4b,4c adjusted	pre-immunization baseline	protected (P) vs. not protected (NP) at 4 weeks	PTCHD3P1			-0.38473	2.42889	1.77119	0.205533	1
VRC312	Grp 3a,3b,4a,4b,4c adjusted	pre-immunization baseline	protected (P) vs. not protected (NP) at 4 weeks	TMEM255A			0.981117	-0.284873	1.77049	0.205617	1
VRC312	Grp 3a,3b,4a,4b,4c adjusted	pre-immunization baseline	protected (P) vs. not protected (NP) at 4 weeks	UBE2I			0.31597	7.27955	1.77034	0.205636	1
VRC312	Grp 3a,3b,4a,4b,4c adjusted	pre-immunization baseline	protected (P) vs. not protected (NP) at 4 weeks	HEXA			0.392326	6.29689	1.76756	0.20597	1
VRC312	Grp 3a,3b,4a,4b,4c adjusted	pre-immunization baseline	protected (P) vs. not protected (NP) at 4 weeks	DDAH2			-0.40273	5.40023	1.76737	0.205993	1
VRC312	Grp 3a,3b,4a,4b,4c adjusted	pre-immunization baseline	protected (P) vs. not protected (NP) at 4 weeks	NR4A1			-0.638259	3.00472	1.76721	0.206012	1
VRC312	Grp 3a,3b,4a,4b,4c adjusted	pre-immunization baseline	protected (P) vs. not protected (NP) at 4 weeks	PKNOX1			-0.346342	4.89767	1.7671	0.206026	1
VRC312	Grp 3a,3b,4a,4b,4c adjusted	pre-immunization baseline	protected (P) vs. not protected (NP) at 4 weeks	SCNM1			1.06298	-0.252375	1.76699	0.206039	1
VRC312	Grp 3a,3b,4a,4b,4c adjusted	pre-immunization baseline	protected (P) vs. not protected (NP) at 4 weeks	SPEN			-0.315634	6.89743	1.76575	0.206188	1
VRC312	Grp 3a,3b,4a,4b,4c adjusted	pre-immunization baseline	protected (P) vs. not protected (NP) at 4 weeks	PARN			0.311526	5.20696	1.76558	0.206209	1
VRC312	Grp 3a,3b,4a,4b,4c adjusted	pre-immunization baseline	protected (P) vs. not protected (NP) at 4 weeks	GEMIN7			-0.318258	4.68622	1.76378	0.206427	1
VRC312	Grp 3a,3b,4a,4b,4c adjusted	pre-immunization baseline	protected (P) vs. not protected (NP) at 4 weeks	RETN			0.75637	2.74601	1.76238	0.206596	1
VRC312	Grp 3a,3b,4a,4b,4c adjusted	pre-immunization baseline	protected (P) vs. not protected (NP) at 4 weeks	USMG5			-0.416681	4.08236	1.76119	0.206741	1
VRC312	Grp 3a,3b,4a,4b,4c adjusted	pre-immunization baseline	protected (P) vs. not protected (NP) at 4 weeks	ALDH3A2			0.344216	5.02941	1.76119	0.206741	1
VRC312	Grp 3a,3b,4a,4b,4c adjusted	pre-immunization baseline	protected (P) vs. not protected (NP) at 4 weeks	CITED4			-0.508449	3.68115	1.76085	0.206782	1
VRC312	Grp 3a,3b,4a,4b,4c adjusted	pre-immunization baseline	protected (P) vs. not protected (NP) at 4 weeks	SEC24A			0.408888	4.07314	1.76032	0.206846	1
VRC312	Grp 3a,3b,4a,4b,4c adjusted	pre-immunization baseline	protected (P) vs. not protected (NP) at 4 weeks	HORMAD1			-0.894785	0.79572	1.75975	0.206916	1
VRC312	Grp 3a,3b,4a,4b,4c adjusted	pre-immunization baseline	protected (P) vs. not protected (NP) at 4 weeks	BCO2			0.979885	0.131879	1.75734	0.207209	1
VRC312	Grp 3a,3b,4a,4b,4c adjusted	pre-immunization baseline	protected (P) vs. not protected (NP) at 4 weeks	LAMP5			0.598319	1.4944	1.75675	0.20728	1
VRC312	Grp 3a,3b,4a,4b,4c adjusted	pre-immunization baseline	protected (P) vs. not protected (NP) at 4 weeks	PPOX			0.39254	4.39563	1.75578	0.207398	1
VRC312	Grp 3a,3b,4a,4b,4c adjusted	pre-immunization baseline	protected (P) vs. not protected (NP) at 4 weeks	SERPINB6			0.476532	6.17834	1.7549	0.207505	1
VRC312	Grp 3a,3b,4a,4b,4c adjusted	pre-immunization baseline	protected (P) vs. not protected (NP) at 4 weeks	CEP192			0.298365	4.69091	1.75473	0.207526	1
VRC312	Grp 3a,3b,4a,4b,4c adjusted	pre-immunization baseline	protected (P) vs. not protected (NP) at 4 weeks	CD8B			0.514385	6.51412	1.75414	0.207598	1
VRC312	Grp 3a,3b,4a,4b,4c adjusted	pre-immunization baseline	protected (P) vs. not protected (NP) at 4 weeks	WDR25			0.390433	3.19454	1.75291	0.207748	1
VRC312	Grp 3a,3b,4a,4b,4c adjusted	pre-immunization baseline	protected (P) vs. not protected (NP) at 4 weeks	TET2			-0.717809	6.57775	1.75159	0.207909	1
VRC312	Grp 3a,3b,4a,4b,4c adjusted	pre-immunization baseline	protected (P) vs. not protected (NP) at 4 weeks	GIMAP6			0.29707	7.77359	1.74893	0.208234	1
VRC312	Grp 3a,3b,4a,4b,4c adjusted	pre-immunization baseline	protected (P) vs. not protected (NP) at 4 weeks	PCCB			0.407211	3.89854	1.74877	0.208254	1
VRC312	Grp 3a,3b,4a,4b,4c adjusted	pre-immunization baseline	protected (P) vs. not protected (NP) at 4 weeks	BMP6			-0.545849	2.88057	1.74623	0.208566	1
VRC312	Grp 3a,3b,4a,4b,4c adjusted	pre-immunization baseline	protected (P) vs. not protected (NP) at 4 weeks	ZNF831			0.337286	5.06908	1.74576	0.208623	1
VRC312	Grp 3a,3b,4a,4b,4c adjusted	pre-immunization baseline	protected (P) vs. not protected (NP) at 4 weeks	CXCL16			-0.46174	6.49128	1.74571	0.20863	1
VRC312	Grp 3a,3b,4a,4b,4c adjusted	pre-immunization baseline	protected (P) vs. not protected (NP) at 4 weeks	RPL7			-0.835826	8.21391	1.74569	0.208632	1
VRC312	Grp 3a,3b,4a,4b,4c adjusted	pre-immunization baseline	protected (P) vs. not protected (NP) at 4 weeks	ZNF219			0.678303	3.13142	1.74552	0.208652	1
VRC312	Grp 3a,3b,4a,4b,4c adjusted	pre-immunization baseline	protected (P) vs. not protected (NP) at 4 weeks	NFATC1			-0.407501	5.54075	1.74473	0.20875	1
VRC312	Grp 3a,3b,4a,4b,4c adjusted	pre-immunization baseline	protected (P) vs. not protected (NP) at 4 weeks	WDR4			0.420632	3.10543	1.74422	0.208812	1
VRC312	Grp 3a,3b,4a,4b,4c adjusted	pre-immunization baseline	protected (P) vs. not protected (NP) at 4 weeks	HIST1H2AK			0.845144	-0.507415	1.74364	0.208884	1
VRC312	Grp 3a,3b,4a,4b,4c adjusted	pre-immunization baseline	protected (P) vs. not protected (NP) at 4 weeks	C4orf32			0.451598	3.05569	1.74303	0.208959	1
VRC312	Grp 3a,3b,4a,4b,4c adjusted	pre-immunization baseline	protected (P) vs. not protected (NP) at 4 weeks	NDUFB2			-0.403669	4.39711	1.74251	0.209022	1
VRC312	Grp 3a,3b,4a,4b,4c adjusted	pre-immunization baseline	protected (P) vs. not protected (NP) at 4 weeks	EMP1			-0.995281	1.21948	1.74208	0.209075	1
VRC312	Grp 3a,3b,4a,4b,4c adjusted	pre-immunization baseline	protected (P) vs. not protected (NP) at 4 weeks	SWT1			-0.570048	2.99473	1.74176	0.209114	1
VRC312	Grp 3a,3b,4a,4b,4c adjusted	pre-immunization baseline	protected (P) vs. not protected (NP) at 4 weeks	ATP6V1G1			-0.486989	5.88045	1.74104	0.209203	1
VRC312	Grp 3a,3b,4a,4b,4c adjusted	pre-immunization baseline	protected (P) vs. not protected (NP) at 4 weeks	COX7B			-0.725269	3.31507	1.7396	0.209381	1
VRC312	Grp 3a,3b,4a,4b,4c adjusted	pre-immunization baseline	protected (P) vs. not protected (NP) at 4 weeks	LINC00593			-1.10185	-0.194458	1.73906	0.209447	1
VRC312	Grp 3a,3b,4a,4b,4c adjusted	pre-immunization baseline	protected (P) vs. not protected (NP) at 4 weeks	SNX12			0.293976	5.04758	1.73779	0.209604	1
VRC312	Grp 3a,3b,4a,4b,4c adjusted	pre-immunization baseline	protected (P) vs. not protected (NP) at 4 weeks	GPR52			1.49835	-1.24037	1.73686	0.209718	1
VRC312	Grp 3a,3b,4a,4b,4c adjusted	pre-immunization baseline	protected (P) vs. not protected (NP) at 4 weeks	ZNF473			-0.361113	2.83704	1.73672	0.209736	1
VRC312	Grp 3a,3b,4a,4b,4c adjusted	pre-immunization baseline	protected (P) vs. not protected (NP) at 4 weeks	EEF1E1			-0.948877	0.337785	1.73544	0.209894	1
VRC312	Grp 3a,3b,4a,4b,4c adjusted	pre-immunization baseline	protected (P) vs. not protected (NP) at 4 weeks	CARNS1			0.749032	4.12257	1.73455	0.210004	1
VRC312	Grp 3a,3b,4a,4b,4c adjusted	pre-immunization baseline	protected (P) vs. not protected (NP) at 4 weeks	SEH1L			0.4315	4.42393	1.73342	0.210144	1
VRC312	Grp 3a,3b,4a,4b,4c adjusted	pre-immunization baseline	protected (P) vs. not protected (NP) at 4 weeks	CYB5B			0.263944	5.70307	1.73231	0.210282	1
VRC312	Grp 3a,3b,4a,4b,4c adjusted	pre-immunization baseline	protected (P) vs. not protected (NP) at 4 weeks	ZNF575			0.648375	2.26988	1.72951	0.21063	1
VRC312	Grp 3a,3b,4a,4b,4c adjusted	pre-immunization baseline	protected (P) vs. not protected (NP) at 4 weeks	MSRB3			0.461651	2.76498	1.72872	0.210728	1
VRC312	Grp 3a,3b,4a,4b,4c adjusted	pre-immunization baseline	protected (P) vs. not protected (NP) at 4 weeks	TNKS			0.36502	5.13535	1.72859	0.210744	1
VRC312	Grp 3a,3b,4a,4b,4c adjusted	pre-immunization baseline	protected (P) vs. not protected (NP) at 4 weeks	SV2A			0.792941	1.68325	1.72843	0.210764	1
VRC312	Grp 3a,3b,4a,4b,4c adjusted	pre-immunization baseline	protected (P) vs. not protected (NP) at 4 weeks	DSG3			0.508114	1.67671	1.72842	0.210764	1
VRC312	Grp 3a,3b,4a,4b,4c adjusted	pre-immunization baseline	protected (P) vs. not protected (NP) at 4 weeks	ZC3H12C			0.914791	0.700997	1.72835	0.210774	1
VRC312	Grp 3a,3b,4a,4b,4c adjusted	pre-immunization baseline	protected (P) vs. not protected (NP) at 4 weeks	DUSP4			-0.764067	0.717972	1.72686	0.210959	1
VRC312	Grp 3a,3b,4a,4b,4c adjusted	pre-immunization baseline	protected (P) vs. not protected (NP) at 4 weeks	PGPEP1			0.399575	6.36553	1.72616	0.211046	1
VRC312	Grp 3a,3b,4a,4b,4c adjusted	pre-immunization baseline	protected (P) vs. not protected (NP) at 4 weeks	IFRD1			-0.657732	6.2526	1.725	0.21119	1
VRC312	Grp 3a,3b,4a,4b,4c adjusted	pre-immunization baseline	protected (P) vs. not protected (NP) at 4 weeks	LPP-AS2			-0.716158	1.31447	1.72244	0.211509	1
VRC312	Grp 3a,3b,4a,4b,4c adjusted	pre-immunization baseline	protected (P) vs. not protected (NP) at 4 weeks	ATP1A4			3.37649	-0.681273	1.72112	0.211674	1
VRC312	Grp 3a,3b,4a,4b,4c adjusted	pre-immunization baseline	protected (P) vs. not protected (NP) at 4 weeks	PITRM1-AS1			0.866738	-0.285652	1.72087	0.211706	1
VRC312	Grp 3a,3b,4a,4b,4c adjusted	pre-immunization baseline	protected (P) vs. not protected (NP) at 4 weeks	THRB			1.06095	-0.78745	1.71807	0.212056	1
VRC312	Grp 3a,3b,4a,4b,4c adjusted	pre-immunization baseline	protected (P) vs. not protected (NP) at 4 weeks	DCTD			0.343933	5.50602	1.71732	0.21215	1
VRC312	Grp 3a,3b,4a,4b,4c adjusted	pre-immunization baseline	protected (P) vs. not protected (NP) at 4 weeks	GTF3C6			0.452069	4.25095	1.7166	0.212241	1
VRC312	Grp 3a,3b,4a,4b,4c adjusted	pre-immunization baseline	protected (P) vs. not protected (NP) at 4 weeks	RBM4B			0.339394	4.17156	1.71577	0.212345	1
VRC312	Grp 3a,3b,4a,4b,4c adjusted	pre-immunization baseline	protected (P) vs. not protected (NP) at 4 weeks	PRG2			1.02326	-0.469032	1.71549	0.21238	1
VRC312	Grp 3a,3b,4a,4b,4c adjusted	pre-immunization baseline	protected (P) vs. not protected (NP) at 4 weeks	MYLK4			-0.735639	0.676472	1.71488	0.212457	1
VRC312	Grp 3a,3b,4a,4b,4c adjusted	pre-immunization baseline	protected (P) vs. not protected (NP) at 4 weeks	TDP2			-0.621811	6.47026	1.71457	0.212495	1
VRC312	Grp 3a,3b,4a,4b,4c adjusted	pre-immunization baseline	protected (P) vs. not protected (NP) at 4 weeks	SLFN14			-1.24678	-0.749214	1.71427	0.212533	1
VRC312	Grp 3a,3b,4a,4b,4c adjusted	pre-immunization baseline	protected (P) vs. not protected (NP) at 4 weeks	ESYT2			0.333271	6.8593	1.71339	0.212644	1
VRC312	Grp 3a,3b,4a,4b,4c adjusted	pre-immunization baseline	protected (P) vs. not protected (NP) at 4 weeks	PCBP2			0.31685	9.81467	1.71339	0.212645	1
VRC312	Grp 3a,3b,4a,4b,4c adjusted	pre-immunization baseline	protected (P) vs. not protected (NP) at 4 weeks	PTPRS			0.590369	3.61474	1.71173	0.212853	1
VRC312	Grp 3a,3b,4a,4b,4c adjusted	pre-immunization baseline	protected (P) vs. not protected (NP) at 4 weeks	KIF9			0.588645	0.785664	1.71084	0.212965	1
VRC312	Grp 3a,3b,4a,4b,4c adjusted	pre-immunization baseline	protected (P) vs. not protected (NP) at 4 weeks	PGAM2			0.926455	0.507617	1.71051	0.213007	1
VRC312	Grp 3a,3b,4a,4b,4c adjusted	pre-immunization baseline	protected (P) vs. not protected (NP) at 4 weeks	ZBTB20-AS1			1.79553	-1.03364	1.70938	0.21315	1
VRC312	Grp 3a,3b,4a,4b,4c adjusted	pre-immunization baseline	protected (P) vs. not protected (NP) at 4 weeks	CHST10			0.705601	1.8628	1.709	0.213197	1
VRC312	Grp 3a,3b,4a,4b,4c adjusted	pre-immunization baseline	protected (P) vs. not protected (NP) at 4 weeks	SLC9B2			0.444261	2.80854	1.70805	0.213317	1
VRC312	Grp 3a,3b,4a,4b,4c adjusted	pre-immunization baseline	protected (P) vs. not protected (NP) at 4 weeks	SMARCB1			0.472174	5.8283	1.70795	0.213329	1
VRC312	Grp 3a,3b,4a,4b,4c adjusted	pre-immunization baseline	protected (P) vs. not protected (NP) at 4 weeks	HCG25			1.0482	0.336352	1.70786	0.213341	1
VRC312	Grp 3a,3b,4a,4b,4c adjusted	pre-immunization baseline	protected (P) vs. not protected (NP) at 4 weeks	C20orf166-AS1			0.719599	0.622851	1.70782	0.213346	1
VRC312	Grp 3a,3b,4a,4b,4c adjusted	pre-immunization baseline	protected (P) vs. not protected (NP) at 4 weeks	INHBA-AS1			0.631039	0.707235	1.70733	0.213408	1
VRC312	Grp 3a,3b,4a,4b,4c adjusted	pre-immunization baseline	protected (P) vs. not protected (NP) at 4 weeks	GSS			0.470974	4.87642	1.70695	0.213457	1
VRC312	Grp 3a,3b,4a,4b,4c adjusted	pre-immunization baseline	protected (P) vs. not protected (NP) at 4 weeks	YWHAQ			0.292984	7.14452	1.70449	0.213767	1
VRC312	Grp 3a,3b,4a,4b,4c adjusted	pre-immunization baseline	protected (P) vs. not protected (NP) at 4 weeks	ANKRD12			-0.70619	6.56086	1.70427	0.213795	1
VRC312	Grp 3a,3b,4a,4b,4c adjusted	pre-immunization baseline	protected (P) vs. not protected (NP) at 4 weeks	ANKRD11			-0.291685	7.34119	1.70323	0.213927	1
VRC312	Grp 3a,3b,4a,4b,4c adjusted	pre-immunization baseline	protected (P) vs. not protected (NP) at 4 weeks	ADAMTS6			1.10834	-0.138873	1.70216	0.214062	1
VRC312	Grp 3a,3b,4a,4b,4c adjusted	pre-immunization baseline	protected (P) vs. not protected (NP) at 4 weeks	FTH1			-0.404054	11.904	1.70179	0.214109	1
VRC312	Grp 3a,3b,4a,4b,4c adjusted	pre-immunization baseline	protected (P) vs. not protected (NP) at 4 weeks	PHGDH			0.637245	2.54633	1.70091	0.214222	1
VRC312	Grp 3a,3b,4a,4b,4c adjusted	pre-immunization baseline	protected (P) vs. not protected (NP) at 4 weeks	TMCO3			-0.433168	5.13421	1.69932	0.214423	1
VRC312	Grp 3a,3b,4a,4b,4c adjusted	pre-immunization baseline	protected (P) vs. not protected (NP) at 4 weeks	CYTH3			-0.421209	4.04339	1.69923	0.214435	1
VRC312	Grp 3a,3b,4a,4b,4c adjusted	pre-immunization baseline	protected (P) vs. not protected (NP) at 4 weeks	LIPT1			0.400138	2.73888	1.69911	0.21445	1
VRC312	Grp 3a,3b,4a,4b,4c adjusted	pre-immunization baseline	protected (P) vs. not protected (NP) at 4 weeks	CDCP1			0.829982	0.942307	1.69812	0.214575	1
VRC312	Grp 3a,3b,4a,4b,4c adjusted	pre-immunization baseline	protected (P) vs. not protected (NP) at 4 weeks	ALCAM			-0.646002	4.02706	1.69746	0.21466	1
VRC312	Grp 3a,3b,4a,4b,4c adjusted	pre-immunization baseline	protected (P) vs. not protected (NP) at 4 weeks	DCX			0.725706	0.148568	1.92428	0.214672	1
VRC312	Grp 3a,3b,4a,4b,4c adjusted	pre-immunization baseline	protected (P) vs. not protected (NP) at 4 weeks	TTTY15			3.18374	0.704631	1.69647	0.214786	1
VRC312	Grp 3a,3b,4a,4b,4c adjusted	pre-immunization baseline	protected (P) vs. not protected (NP) at 4 weeks	WWC3			-0.357892	7.182	1.69538	0.214925	1
VRC312	Grp 3a,3b,4a,4b,4c adjusted	pre-immunization baseline	protected (P) vs. not protected (NP) at 4 weeks	LINC00638			-0.850174	1.0784	1.69494	0.214981	1
VRC312	Grp 3a,3b,4a,4b,4c adjusted	pre-immunization baseline	protected (P) vs. not protected (NP) at 4 weeks	NME7			0.52388	1.85379	1.69377	0.215131	1
VRC312	Grp 3a,3b,4a,4b,4c adjusted	pre-immunization baseline	protected (P) vs. not protected (NP) at 4 weeks	MMD2			0.882957	0.299834	1.69337	0.215181	1
VRC312	Grp 3a,3b,4a,4b,4c adjusted	pre-immunization baseline	protected (P) vs. not protected (NP) at 4 weeks	FBLN5			0.43291	3.02516	1.69214	0.215339	1
VRC312	Grp 3a,3b,4a,4b,4c adjusted	pre-immunization baseline	protected (P) vs. not protected (NP) at 4 weeks	EIF4E2			0.29102	5.55574	1.69199	0.215358	1
VRC312	Grp 3a,3b,4a,4b,4c adjusted	pre-immunization baseline	protected (P) vs. not protected (NP) at 4 weeks	C9orf172			0.808508	2.5019	1.69119	0.21546	1
VRC312	Grp 3a,3b,4a,4b,4c adjusted	pre-immunization baseline	protected (P) vs. not protected (NP) at 4 weeks	ZNF559			0.569252	3.89692	1.69113	0.215468	1
VRC312	Grp 3a,3b,4a,4b,4c adjusted	pre-immunization baseline	protected (P) vs. not protected (NP) at 4 weeks	ATP6V1H			0.30108	4.83826	1.69111	0.215471	1
VRC312	Grp 3a,3b,4a,4b,4c adjusted	pre-immunization baseline	protected (P) vs. not protected (NP) at 4 weeks	GTF2F2			-0.420559	3.15164	1.68812	0.215853	1
VRC312	Grp 3a,3b,4a,4b,4c adjusted	pre-immunization baseline	protected (P) vs. not protected (NP) at 4 weeks	TRMT5			0.496884	2.67518	1.6876	0.21592	1
VRC312	Grp 3a,3b,4a,4b,4c adjusted	pre-immunization baseline	protected (P) vs. not protected (NP) at 4 weeks	DBT			0.377219	4.55232	1.68725	0.215965	1
VRC312	Grp 3a,3b,4a,4b,4c adjusted	pre-immunization baseline	protected (P) vs. not protected (NP) at 4 weeks	NEB			-0.78697	0.566903	1.68704	0.215993	1
VRC312	Grp 3a,3b,4a,4b,4c adjusted	pre-immunization baseline	protected (P) vs. not protected (NP) at 4 weeks	SLC37A4			0.432596	3.91758	1.68646	0.216067	1
VRC312	Grp 3a,3b,4a,4b,4c adjusted	pre-immunization baseline	protected (P) vs. not protected (NP) at 4 weeks	ZNF292			-0.753091	5.14164	1.68448	0.216321	1
VRC312	Grp 3a,3b,4a,4b,4c adjusted	pre-immunization baseline	protected (P) vs. not protected (NP) at 4 weeks	GTF3C1			0.35279	6.13237	1.68423	0.216353	1
VRC312	Grp 3a,3b,4a,4b,4c adjusted	pre-immunization baseline	protected (P) vs. not protected (NP) at 4 weeks	CDA			0.417801	7.58458	1.68357	0.216438	1
VRC312	Grp 3a,3b,4a,4b,4c adjusted	pre-immunization baseline	protected (P) vs. not protected (NP) at 4 weeks	RPL39			-0.717731	7.28742	1.68313	0.216495	1
VRC312	Grp 3a,3b,4a,4b,4c adjusted	pre-immunization baseline	protected (P) vs. not protected (NP) at 4 weeks	C2orf82			-1.01474	-0.874436	1.68239	0.21659	1
VRC312	Grp 3a,3b,4a,4b,4c adjusted	pre-immunization baseline	protected (P) vs. not protected (NP) at 4 weeks	STARD9			0.560543	3.47155	1.68198	0.216643	1
VRC312	Grp 3a,3b,4a,4b,4c adjusted	pre-immunization baseline	protected (P) vs. not protected (NP) at 4 weeks	LHFPL5			1.02606	0.0122105	1.68185	0.216659	1
VRC312	Grp 3a,3b,4a,4b,4c adjusted	pre-immunization baseline	protected (P) vs. not protected (NP) at 4 weeks	LEPROT			0.418935	5.9522	1.6817	0.216679	1
VRC312	Grp 3a,3b,4a,4b,4c adjusted	pre-immunization baseline	protected (P) vs. not protected (NP) at 4 weeks	ZFP30			0.50761	2.79544	1.68166	0.216684	1
VRC312	Grp 3a,3b,4a,4b,4c adjusted	pre-immunization baseline	protected (P) vs. not protected (NP) at 4 weeks	FER			1.15693	-0.119162	1.68114	0.21675	1
VRC312	Grp 3a,3b,4a,4b,4c adjusted	pre-immunization baseline	protected (P) vs. not protected (NP) at 4 weeks	CCDC57			0.416946	4.81977	1.68104	0.216764	1
VRC312	Grp 3a,3b,4a,4b,4c adjusted	pre-immunization baseline	protected (P) vs. not protected (NP) at 4 weeks	SEPT7P2			0.439005	2.84757	1.68024	0.216868	1
VRC312	Grp 3a,3b,4a,4b,4c adjusted	pre-immunization baseline	protected (P) vs. not protected (NP) at 4 weeks	ZAP70			0.498965	8.26822	1.67935	0.216982	1
VRC312	Grp 3a,3b,4a,4b,4c adjusted	pre-immunization baseline	protected (P) vs. not protected (NP) at 4 weeks	IRF4			-0.494113	4.80738	1.67909	0.217016	1
VRC312	Grp 3a,3b,4a,4b,4c adjusted	pre-immunization baseline	protected (P) vs. not protected (NP) at 4 weeks	ENKD1			-0.433097	3.20125	1.67853	0.217088	1
VRC312	Grp 3a,3b,4a,4b,4c adjusted	pre-immunization baseline	protected (P) vs. not protected (NP) at 4 weeks	STARD3NL			-0.472214	4.3284	1.67803	0.217152	1
VRC312	Grp 3a,3b,4a,4b,4c adjusted	pre-immunization baseline	protected (P) vs. not protected (NP) at 4 weeks	TLR8-AS1			-0.728368	-0.200586	1.67655	0.217343	1
VRC312	Grp 3a,3b,4a,4b,4c adjusted	pre-immunization baseline	protected (P) vs. not protected (NP) at 4 weeks	IL17RA			-0.451182	9.01377	1.67515	0.217525	1
VRC312	Grp 3a,3b,4a,4b,4c adjusted	pre-immunization baseline	protected (P) vs. not protected (NP) at 4 weeks	RAPGEFL1			0.551199	3.91118	1.67477	0.217575	1
VRC312	Grp 3a,3b,4a,4b,4c adjusted	pre-immunization baseline	protected (P) vs. not protected (NP) at 4 weeks	HBG1			-2.58027	6.4571	1.67417	0.217653	1
VRC312	Grp 3a,3b,4a,4b,4c adjusted	pre-immunization baseline	protected (P) vs. not protected (NP) at 4 weeks	CTPS2			0.481053	2.74984	1.67413	0.217657	1
VRC312	Grp 3a,3b,4a,4b,4c adjusted	pre-immunization baseline	protected (P) vs. not protected (NP) at 4 weeks	ANKRD13B			0.75761	0.917808	1.674	0.217674	1
VRC312	Grp 3a,3b,4a,4b,4c adjusted	pre-immunization baseline	protected (P) vs. not protected (NP) at 4 weeks	ARHGAP23			-0.707222	-0.132736	1.67381	0.217698	1
VRC312	Grp 3a,3b,4a,4b,4c adjusted	pre-immunization baseline	protected (P) vs. not protected (NP) at 4 weeks	RNF222			0.610959	1.77854	1.67359	0.217727	1
VRC312	Grp 3a,3b,4a,4b,4c adjusted	pre-immunization baseline	protected (P) vs. not protected (NP) at 4 weeks	MCTP1			-0.601075	4.46722	1.67279	0.217831	1
VRC312	Grp 3a,3b,4a,4b,4c adjusted	pre-immunization baseline	protected (P) vs. not protected (NP) at 4 weeks	PPT1			-0.55402	8.68176	1.67218	0.217911	1
VRC312	Grp 3a,3b,4a,4b,4c adjusted	pre-immunization baseline	protected (P) vs. not protected (NP) at 4 weeks	FAM76A			0.396641	4.09603	1.67145	0.218005	1
VRC312	Grp 3a,3b,4a,4b,4c adjusted	pre-immunization baseline	protected (P) vs. not protected (NP) at 4 weeks	ZNF385C			0.941108	-0.753139	1.67041	0.218141	1
VRC312	Grp 3a,3b,4a,4b,4c adjusted	pre-immunization baseline	protected (P) vs. not protected (NP) at 4 weeks	AAK1			0.325487	6.624	1.66915	0.218305	1
VRC312	Grp 3a,3b,4a,4b,4c adjusted	pre-immunization baseline	protected (P) vs. not protected (NP) at 4 weeks	TTC37			0.384038	5.46563	1.66785	0.218473	1
VRC312	Grp 3a,3b,4a,4b,4c adjusted	pre-immunization baseline	protected (P) vs. not protected (NP) at 4 weeks	EZH2			0.367008	3.08335	1.66773	0.218489	1
VRC312	Grp 3a,3b,4a,4b,4c adjusted	pre-immunization baseline	protected (P) vs. not protected (NP) at 4 weeks	ANXA1			-0.717333	7.56969	1.66684	0.218605	1
VRC312	Grp 3a,3b,4a,4b,4c adjusted	pre-immunization baseline	protected (P) vs. not protected (NP) at 4 weeks	PLEKHG4B			0.565309	0.546228	1.66619	0.21869	1
VRC312	Grp 3a,3b,4a,4b,4c adjusted	pre-immunization baseline	protected (P) vs. not protected (NP) at 4 weeks	TXNDC17			-0.43157	3.26795	1.66616	0.218694	1
VRC312	Grp 3a,3b,4a,4b,4c adjusted	pre-immunization baseline	protected (P) vs. not protected (NP) at 4 weeks	NFKBIL1			-0.349117	3.72762	1.66578	0.218743	1
VRC312	Grp 3a,3b,4a,4b,4c adjusted	pre-immunization baseline	protected (P) vs. not protected (NP) at 4 weeks	MYBL1			0.653952	4.55171	1.6651	0.218833	1
VRC312	Grp 3a,3b,4a,4b,4c adjusted	pre-immunization baseline	protected (P) vs. not protected (NP) at 4 weeks	CCDC50			0.393622	4.9893	1.66446	0.218916	1
VRC312	Grp 3a,3b,4a,4b,4c adjusted	pre-immunization baseline	protected (P) vs. not protected (NP) at 4 weeks	LYRM7			0.47983	4.52533	1.66401	0.218974	1
VRC312	Grp 3a,3b,4a,4b,4c adjusted	pre-immunization baseline	protected (P) vs. not protected (NP) at 4 weeks	C19orf12			0.371461	5.13201	1.66356	0.219034	1
VRC312	Grp 3a,3b,4a,4b,4c adjusted	pre-immunization baseline	protected (P) vs. not protected (NP) at 4 weeks	ADSS			0.369411	5.93697	1.66315	0.219087	1
VRC312	Grp 3a,3b,4a,4b,4c adjusted	pre-immunization baseline	protected (P) vs. not protected (NP) at 4 weeks	SLC16A4			0.536985	1.07572	1.66271	0.219145	1
VRC312	Grp 3a,3b,4a,4b,4c adjusted	pre-immunization baseline	protected (P) vs. not protected (NP) at 4 weeks	NGDN			-0.385448	3.78265	1.66179	0.219265	1
VRC312	Grp 3a,3b,4a,4b,4c adjusted	pre-immunization baseline	protected (P) vs. not protected (NP) at 4 weeks	USP11			0.37197	5.85265	1.66085	0.219388	1
VRC312	Grp 3a,3b,4a,4b,4c adjusted	pre-immunization baseline	protected (P) vs. not protected (NP) at 4 weeks	LIMK2			-0.466665	8.17053	1.66052	0.219432	1
VRC312	Grp 3a,3b,4a,4b,4c adjusted	pre-immunization baseline	protected (P) vs. not protected (NP) at 4 weeks	PIH1D3			0.880964	-0.335069	1.65968	0.219541	1
VRC312	Grp 3a,3b,4a,4b,4c adjusted	pre-immunization baseline	protected (P) vs. not protected (NP) at 4 weeks	E2F3			-0.637764	5.18193	1.65954	0.21956	1
VRC312	Grp 3a,3b,4a,4b,4c adjusted	pre-immunization baseline	protected (P) vs. not protected (NP) at 4 weeks	INPP4B			0.499675	3.38267	1.65899	0.219632	1
VRC312	Grp 3a,3b,4a,4b,4c adjusted	pre-immunization baseline	protected (P) vs. not protected (NP) at 4 weeks	XCL1			0.765074	0.824246	1.65884	0.219652	1
VRC312	Grp 3a,3b,4a,4b,4c adjusted	pre-immunization baseline	protected (P) vs. not protected (NP) at 4 weeks	TGFBRAP1			0.42946	3.85859	1.65859	0.219684	1
VRC312	Grp 3a,3b,4a,4b,4c adjusted	pre-immunization baseline	protected (P) vs. not protected (NP) at 4 weeks	PDZD2			0.963337	-0.424069	1.65822	0.219732	1
VRC312	Grp 3a,3b,4a,4b,4c adjusted	pre-immunization baseline	protected (P) vs. not protected (NP) at 4 weeks	TLE1			-0.473526	3.14788	1.65708	0.219883	1
VRC312	Grp 3a,3b,4a,4b,4c adjusted	pre-immunization baseline	protected (P) vs. not protected (NP) at 4 weeks	ECHDC3			-1.01159	3.10203	1.65682	0.219917	1
VRC312	Grp 3a,3b,4a,4b,4c adjusted	pre-immunization baseline	protected (P) vs. not protected (NP) at 4 weeks	UPP1			-0.406363	6.03109	1.65642	0.219969	1
VRC312	Grp 3a,3b,4a,4b,4c adjusted	pre-immunization baseline	protected (P) vs. not protected (NP) at 4 weeks	PITHD1			0.279164	5.89837	1.65641	0.21997	1
VRC312	Grp 3a,3b,4a,4b,4c adjusted	pre-immunization baseline	protected (P) vs. not protected (NP) at 4 weeks	ZNF697			-0.755146	2.06603	1.65625	0.219991	1
VRC312	Grp 3a,3b,4a,4b,4c adjusted	pre-immunization baseline	protected (P) vs. not protected (NP) at 4 weeks	MPZL3			-0.664307	4.44738	1.65605	0.220018	1
VRC312	Grp 3a,3b,4a,4b,4c adjusted	pre-immunization baseline	protected (P) vs. not protected (NP) at 4 weeks	COG2			0.304354	4.86214	1.65593	0.220033	1
VRC312	Grp 3a,3b,4a,4b,4c adjusted	pre-immunization baseline	protected (P) vs. not protected (NP) at 4 weeks	SEPSECS			0.493877	3.34558	1.65528	0.220119	1
VRC312	Grp 3a,3b,4a,4b,4c adjusted	pre-immunization baseline	protected (P) vs. not protected (NP) at 4 weeks	SUV39H1			0.37904	3.94264	1.65386	0.220306	1
VRC312	Grp 3a,3b,4a,4b,4c adjusted	pre-immunization baseline	protected (P) vs. not protected (NP) at 4 weeks	SVOP			0.997132	-0.19924	1.65289	0.220434	1
VRC312	Grp 3a,3b,4a,4b,4c adjusted	pre-immunization baseline	protected (P) vs. not protected (NP) at 4 weeks	SLC39A4			-0.623237	2.84591	1.65202	0.220549	1
VRC312	Grp 3a,3b,4a,4b,4c adjusted	pre-immunization baseline	protected (P) vs. not protected (NP) at 4 weeks	PSMD13			0.266202	7.10156	1.6494	0.220894	1
VRC312	Grp 3a,3b,4a,4b,4c adjusted	pre-immunization baseline	protected (P) vs. not protected (NP) at 4 weeks	ANKRD65			-0.885943	0.380532	1.64913	0.220931	1
VRC312	Grp 3a,3b,4a,4b,4c adjusted	pre-immunization baseline	protected (P) vs. not protected (NP) at 4 weeks	TOX2			-0.59116	1.47633	1.64799	0.221081	1
VRC312	Grp 3a,3b,4a,4b,4c adjusted	pre-immunization baseline	protected (P) vs. not protected (NP) at 4 weeks	LYAR			0.376553	4.64771	1.64779	0.221107	1
VRC312	Grp 3a,3b,4a,4b,4c adjusted	pre-immunization baseline	protected (P) vs. not protected (NP) at 4 weeks	PDE4DIP			-0.330007	5.27774	1.64773	0.221115	1
VRC312	Grp 3a,3b,4a,4b,4c adjusted	pre-immunization baseline	protected (P) vs. not protected (NP) at 4 weeks	NRCAM			1.01353	1.38415	1.64666	0.221257	1
VRC312	Grp 3a,3b,4a,4b,4c adjusted	pre-immunization baseline	protected (P) vs. not protected (NP) at 4 weeks	SSBP1			0.311526	5.02595	1.64639	0.221293	1
VRC312	Grp 3a,3b,4a,4b,4c adjusted	pre-immunization baseline	protected (P) vs. not protected (NP) at 4 weeks	MYO5C			0.550221	1.175	1.64632	0.221301	1
VRC312	Grp 3a,3b,4a,4b,4c adjusted	pre-immunization baseline	protected (P) vs. not protected (NP) at 4 weeks	CLU			-0.611815	6.47796	1.64567	0.221388	1
VRC312	Grp 3a,3b,4a,4b,4c adjusted	pre-immunization baseline	protected (P) vs. not protected (NP) at 4 weeks	DZIP1			0.550099	1.34369	1.64523	0.221447	1
VRC312	Grp 3a,3b,4a,4b,4c adjusted	pre-immunization baseline	protected (P) vs. not protected (NP) at 4 weeks	SUPV3L1			0.363836	4.4463	1.64467	0.221521	1
VRC312	Grp 3a,3b,4a,4b,4c adjusted	pre-immunization baseline	protected (P) vs. not protected (NP) at 4 weeks	GPR1			-0.632566	0.739875	1.64458	0.221533	1
VRC312	Grp 3a,3b,4a,4b,4c adjusted	pre-immunization baseline	protected (P) vs. not protected (NP) at 4 weeks	DNTTIP2			-0.468853	4.72047	1.64382	0.221633	1
VRC312	Grp 3a,3b,4a,4b,4c adjusted	pre-immunization baseline	protected (P) vs. not protected (NP) at 4 weeks	MARC2			-1.10711	-0.675653	1.64307	0.221733	1
VRC312	Grp 3a,3b,4a,4b,4c adjusted	pre-immunization baseline	protected (P) vs. not protected (NP) at 4 weeks	UBAP1L			0.848917	1.96706	1.64296	0.221748	1
VRC312	Grp 3a,3b,4a,4b,4c adjusted	pre-immunization baseline	protected (P) vs. not protected (NP) at 4 weeks	BTD			0.344576	3.82305	1.64195	0.221881	1
VRC312	Grp 3a,3b,4a,4b,4c adjusted	pre-immunization baseline	protected (P) vs. not protected (NP) at 4 weeks	UNC5CL			0.54193	3.0989	1.64175	0.221909	1
VRC312	Grp 3a,3b,4a,4b,4c adjusted	pre-immunization baseline	protected (P) vs. not protected (NP) at 4 weeks	CPLX1			-1.1603	-0.529321	1.64161	0.221927	1
VRC312	Grp 3a,3b,4a,4b,4c adjusted	pre-immunization baseline	protected (P) vs. not protected (NP) at 4 weeks	KIAA1109			-0.491235	5.85051	1.64061	0.22206	1
VRC312	Grp 3a,3b,4a,4b,4c adjusted	pre-immunization baseline	protected (P) vs. not protected (NP) at 4 weeks	GLS2			0.790664	1.37821	1.63977	0.222172	1
VRC312	Grp 3a,3b,4a,4b,4c adjusted	pre-immunization baseline	protected (P) vs. not protected (NP) at 4 weeks	PLAUR			-0.552122	6.85646	1.63967	0.222186	1
VRC312	Grp 3a,3b,4a,4b,4c adjusted	pre-immunization baseline	protected (P) vs. not protected (NP) at 4 weeks	RPRM			2.09065	-2.04292	1.70799	0.222501	1
VRC312	Grp 3a,3b,4a,4b,4c adjusted	pre-immunization baseline	protected (P) vs. not protected (NP) at 4 weeks	FBXW8			0.493323	4.03645	1.63688	0.222557	1
VRC312	Grp 3a,3b,4a,4b,4c adjusted	pre-immunization baseline	protected (P) vs. not protected (NP) at 4 weeks	BIVM			0.585645	2.04353	1.63589	0.22269	1
VRC312	Grp 3a,3b,4a,4b,4c adjusted	pre-immunization baseline	protected (P) vs. not protected (NP) at 4 weeks	LYSMD1			0.526578	1.36159	1.63532	0.222766	1
VRC312	Grp 3a,3b,4a,4b,4c adjusted	pre-immunization baseline	protected (P) vs. not protected (NP) at 4 weeks	MRGPRX3			-0.397104	1.92394	1.63479	0.222837	1
VRC312	Grp 3a,3b,4a,4b,4c adjusted	pre-immunization baseline	protected (P) vs. not protected (NP) at 4 weeks	ANKRD20A5P			0.851779	-0.0345251	1.63434	0.222897	1
VRC312	Grp 3a,3b,4a,4b,4c adjusted	pre-immunization baseline	protected (P) vs. not protected (NP) at 4 weeks	DMPK			0.517309	4.54803	1.63231	0.223168	1
VRC312	Grp 3a,3b,4a,4b,4c adjusted	pre-immunization baseline	protected (P) vs. not protected (NP) at 4 weeks	DIXDC1			0.693668	1.13132	1.63103	0.22334	1
VRC312	Grp 3a,3b,4a,4b,4c adjusted	pre-immunization baseline	protected (P) vs. not protected (NP) at 4 weeks	COPS7B			0.450161	5.31311	1.6303	0.223437	1
VRC312	Grp 3a,3b,4a,4b,4c adjusted	pre-immunization baseline	protected (P) vs. not protected (NP) at 4 weeks	GPR89A			0.603303	0.632884	1.63002	0.223475	1
VRC312	Grp 3a,3b,4a,4b,4c adjusted	pre-immunization baseline	protected (P) vs. not protected (NP) at 4 weeks	MYL6			-0.527705	8.94284	1.63002	0.223475	1
VRC312	Grp 3a,3b,4a,4b,4c adjusted	pre-immunization baseline	protected (P) vs. not protected (NP) at 4 weeks	PXMP4			0.354582	4.54887	1.6292	0.223586	1
VRC312	Grp 3a,3b,4a,4b,4c adjusted	pre-immunization baseline	protected (P) vs. not protected (NP) at 4 weeks	DDX27			0.306788	5.84055	1.62902	0.223609	1
VRC312	Grp 3a,3b,4a,4b,4c adjusted	pre-immunization baseline	protected (P) vs. not protected (NP) at 4 weeks	IPO13			0.412306	4.85541	1.62875	0.223646	1
VRC312	Grp 3a,3b,4a,4b,4c adjusted	pre-immunization baseline	protected (P) vs. not protected (NP) at 4 weeks	RAB34			-0.459781	3.25985	1.62808	0.223735	1
VRC312	Grp 3a,3b,4a,4b,4c adjusted	pre-immunization baseline	protected (P) vs. not protected (NP) at 4 weeks	CLEC12A			1.51554	6.40026	1.62779	0.223774	1
VRC312	Grp 3a,3b,4a,4b,4c adjusted	pre-immunization baseline	protected (P) vs. not protected (NP) at 4 weeks	SHQ1			0.365151	3.63764	1.62734	0.223836	1
VRC312	Grp 3a,3b,4a,4b,4c adjusted	pre-immunization baseline	protected (P) vs. not protected (NP) at 4 weeks	SRD5A3			0.46443	3.21018	1.62448	0.22422	1
VRC312	Grp 3a,3b,4a,4b,4c adjusted	pre-immunization baseline	protected (P) vs. not protected (NP) at 4 weeks	SLC35D2			0.386663	4.10463	1.62441	0.22423	1
VRC312	Grp 3a,3b,4a,4b,4c adjusted	pre-immunization baseline	protected (P) vs. not protected (NP) at 4 weeks	ZFP14			0.3367	3.92776	1.62393	0.224294	1
VRC312	Grp 3a,3b,4a,4b,4c adjusted	pre-immunization baseline	protected (P) vs. not protected (NP) at 4 weeks	VWF			-0.968125	2.66019	1.62272	0.224457	1
VRC312	Grp 3a,3b,4a,4b,4c adjusted	pre-immunization baseline	protected (P) vs. not protected (NP) at 4 weeks	TCF12			0.3255	4.64751	1.62266	0.224466	1
VRC312	Grp 3a,3b,4a,4b,4c adjusted	pre-immunization baseline	protected (P) vs. not protected (NP) at 4 weeks	C6orf203			0.446147	2.44786	1.62262	0.224471	1
VRC312	Grp 3a,3b,4a,4b,4c adjusted	pre-immunization baseline	protected (P) vs. not protected (NP) at 4 weeks	XPO6			-0.38825	10.1567	1.62227	0.224519	1
VRC312	Grp 3a,3b,4a,4b,4c adjusted	pre-immunization baseline	protected (P) vs. not protected (NP) at 4 weeks	DTD1			-0.31839	4.13522	1.6208	0.224717	1
VRC312	Grp 3a,3b,4a,4b,4c adjusted	pre-immunization baseline	protected (P) vs. not protected (NP) at 4 weeks	ERGIC2			-0.804697	3.4295	1.61973	0.224862	1
VRC312	Grp 3a,3b,4a,4b,4c adjusted	pre-immunization baseline	protected (P) vs. not protected (NP) at 4 weeks	DDTL			-1.04407	0.0629956	1.61967	0.22487	1
VRC312	Grp 3a,3b,4a,4b,4c adjusted	pre-immunization baseline	protected (P) vs. not protected (NP) at 4 weeks	MGAT5			-0.287013	6.04331	1.61932	0.224917	1
VRC312	Grp 3a,3b,4a,4b,4c adjusted	pre-immunization baseline	protected (P) vs. not protected (NP) at 4 weeks	APOBEC3G			0.286311	6.30021	1.61819	0.22507	1
VRC312	Grp 3a,3b,4a,4b,4c adjusted	pre-immunization baseline	protected (P) vs. not protected (NP) at 4 weeks	ZNF391			-0.686626	-0.0232011	1.61738	0.22518	1
VRC312	Grp 3a,3b,4a,4b,4c adjusted	pre-immunization baseline	protected (P) vs. not protected (NP) at 4 weeks	ACSM3			-0.489066	1.46857	1.61368	0.225682	1
VRC312	Grp 3a,3b,4a,4b,4c adjusted	pre-immunization baseline	protected (P) vs. not protected (NP) at 4 weeks	TP53BP1			-0.292614	4.36223	1.61213	0.225892	1
VRC312	Grp 3a,3b,4a,4b,4c adjusted	pre-immunization baseline	protected (P) vs. not protected (NP) at 4 weeks	HOOK2			0.563967	3.6696	1.61175	0.225944	1
VRC312	Grp 3a,3b,4a,4b,4c adjusted	pre-immunization baseline	protected (P) vs. not protected (NP) at 4 weeks	RIMBP3			0.673559	0.230595	1.61095	0.226053	1
VRC312	Grp 3a,3b,4a,4b,4c adjusted	pre-immunization baseline	protected (P) vs. not protected (NP) at 4 weeks	BLM			-0.406159	2.96512	1.61079	0.226076	1
VRC312	Grp 3a,3b,4a,4b,4c adjusted	pre-immunization baseline	protected (P) vs. not protected (NP) at 4 weeks	RPS15A			-0.620296	8.24614	1.61074	0.226082	1
VRC312	Grp 3a,3b,4a,4b,4c adjusted	pre-immunization baseline	protected (P) vs. not protected (NP) at 4 weeks	CTSW			0.613049	7.49376	1.61065	0.226094	1
VRC312	Grp 3a,3b,4a,4b,4c adjusted	pre-immunization baseline	protected (P) vs. not protected (NP) at 4 weeks	RPL35			-0.455027	7.67396	1.61034	0.226136	1
VRC312	Grp 3a,3b,4a,4b,4c adjusted	pre-immunization baseline	protected (P) vs. not protected (NP) at 4 weeks	LPAR6			-0.729143	5.06105	1.60972	0.226221	1
VRC312	Grp 3a,3b,4a,4b,4c adjusted	pre-immunization baseline	protected (P) vs. not protected (NP) at 4 weeks	CIAPIN1			0.303613	5.26135	1.60919	0.226293	1
VRC312	Grp 3a,3b,4a,4b,4c adjusted	pre-immunization baseline	protected (P) vs. not protected (NP) at 4 weeks	TNIK			-0.331938	4.48275	1.6087	0.22636	1
VRC312	Grp 3a,3b,4a,4b,4c adjusted	pre-immunization baseline	protected (P) vs. not protected (NP) at 4 weeks	ARHGAP9			-0.401876	9.51937	1.60854	0.226383	1
VRC312	Grp 3a,3b,4a,4b,4c adjusted	pre-immunization baseline	protected (P) vs. not protected (NP) at 4 weeks	BVES			0.661268	0.778537	1.60839	0.226403	1
VRC312	Grp 3a,3b,4a,4b,4c adjusted	pre-immunization baseline	protected (P) vs. not protected (NP) at 4 weeks	AFF2			0.707199	1.03545	1.60759	0.226512	1
VRC312	Grp 3a,3b,4a,4b,4c adjusted	pre-immunization baseline	protected (P) vs. not protected (NP) at 4 weeks	GBP4			0.37497	6.30356	1.60696	0.226598	1
VRC312	Grp 3a,3b,4a,4b,4c adjusted	pre-immunization baseline	protected (P) vs. not protected (NP) at 4 weeks	BRPF3			0.290331	5.69422	1.60688	0.226609	1
VRC312	Grp 3a,3b,4a,4b,4c adjusted	pre-immunization baseline	protected (P) vs. not protected (NP) at 4 weeks	SARDH			-0.684043	2.3968	1.60631	0.226687	1
VRC312	Grp 3a,3b,4a,4b,4c adjusted	pre-immunization baseline	protected (P) vs. not protected (NP) at 4 weeks	SNAPIN			0.346211	4.67801	1.60619	0.226703	1
VRC312	Grp 3a,3b,4a,4b,4c adjusted	pre-immunization baseline	protected (P) vs. not protected (NP) at 4 weeks	MYO15A			0.862838	-0.166995	1.60197	0.227281	1
VRC312	Grp 3a,3b,4a,4b,4c adjusted	pre-immunization baseline	protected (P) vs. not protected (NP) at 4 weeks	ZNF720			0.460851	2.33191	1.60156	0.227338	1
VRC312	Grp 3a,3b,4a,4b,4c adjusted	pre-immunization baseline	protected (P) vs. not protected (NP) at 4 weeks	PAWR			-0.906729	0.300697	1.60011	0.227536	1
VRC312	Grp 3a,3b,4a,4b,4c adjusted	pre-immunization baseline	protected (P) vs. not protected (NP) at 4 weeks	RNF26			0.463214	4.96535	1.5991	0.227676	1
VRC312	Grp 3a,3b,4a,4b,4c adjusted	pre-immunization baseline	protected (P) vs. not protected (NP) at 4 weeks	MYZAP			0.876678	-0.110943	1.59909	0.227677	1
VRC312	Grp 3a,3b,4a,4b,4c adjusted	pre-immunization baseline	protected (P) vs. not protected (NP) at 4 weeks	ZNF583			0.648289	0.915143	1.59849	0.227759	1
VRC312	Grp 3a,3b,4a,4b,4c adjusted	pre-immunization baseline	protected (P) vs. not protected (NP) at 4 weeks	CEP55			-1.57844	-0.079319	1.59837	0.227776	1
VRC312	Grp 3a,3b,4a,4b,4c adjusted	pre-immunization baseline	protected (P) vs. not protected (NP) at 4 weeks	TCTN2			0.771826	2.48768	1.59678	0.227994	1
VRC312	Grp 3a,3b,4a,4b,4c adjusted	pre-immunization baseline	protected (P) vs. not protected (NP) at 4 weeks	P4HA2			-1.03664	-1.05822	1.59615	0.228081	1
VRC312	Grp 3a,3b,4a,4b,4c adjusted	pre-immunization baseline	protected (P) vs. not protected (NP) at 4 weeks	FDPS			0.32814	6.27188	1.59555	0.228164	1
VRC312	Grp 3a,3b,4a,4b,4c adjusted	pre-immunization baseline	protected (P) vs. not protected (NP) at 4 weeks	COX7C			-0.588864	5.31746	1.59419	0.228352	1
VRC312	Grp 3a,3b,4a,4b,4c adjusted	pre-immunization baseline	protected (P) vs. not protected (NP) at 4 weeks	RPPH1			0.733818	4.30499	1.59394	0.228386	1
VRC312	Grp 3a,3b,4a,4b,4c adjusted	pre-immunization baseline	protected (P) vs. not protected (NP) at 4 weeks	TAF9			-0.455015	4.25089	1.5936	0.228433	1
VRC312	Grp 3a,3b,4a,4b,4c adjusted	pre-immunization baseline	protected (P) vs. not protected (NP) at 4 weeks	SNORA56			1.16379	-0.955248	1.59297	0.22852	1
VRC312	Grp 3a,3b,4a,4b,4c adjusted	pre-immunization baseline	protected (P) vs. not protected (NP) at 4 weeks	POMGNT1			0.487049	4.84636	1.59281	0.228543	1
VRC312	Grp 3a,3b,4a,4b,4c adjusted	pre-immunization baseline	protected (P) vs. not protected (NP) at 4 weeks	POLR3D			-0.334552	3.87059	1.59254	0.228579	1
VRC312	Grp 3a,3b,4a,4b,4c adjusted	pre-immunization baseline	protected (P) vs. not protected (NP) at 4 weeks	TUBGCP4			0.494931	3.03424	1.59241	0.228598	1
VRC312	Grp 3a,3b,4a,4b,4c adjusted	pre-immunization baseline	protected (P) vs. not protected (NP) at 4 weeks	PTGR2			-0.414879	1.68134	1.59238	0.228602	1
VRC312	Grp 3a,3b,4a,4b,4c adjusted	pre-immunization baseline	protected (P) vs. not protected (NP) at 4 weeks	TFIP11			0.334877	6.19416	1.59233	0.228609	1
VRC312	Grp 3a,3b,4a,4b,4c adjusted	pre-immunization baseline	protected (P) vs. not protected (NP) at 4 weeks	ANKRD54			0.58677	3.96867	1.59226	0.228619	1
VRC312	Grp 3a,3b,4a,4b,4c adjusted	pre-immunization baseline	protected (P) vs. not protected (NP) at 4 weeks	TSFM			0.306908	3.99798	1.59205	0.228648	1
VRC312	Grp 3a,3b,4a,4b,4c adjusted	pre-immunization baseline	protected (P) vs. not protected (NP) at 4 weeks	TIMM8A			-0.430026	1.86089	1.59183	0.228678	1
VRC312	Grp 3a,3b,4a,4b,4c adjusted	pre-immunization baseline	protected (P) vs. not protected (NP) at 4 weeks	HARBI1			0.407896	1.87911	1.59003	0.228927	1
VRC312	Grp 3a,3b,4a,4b,4c adjusted	pre-immunization baseline	protected (P) vs. not protected (NP) at 4 weeks	SNHG5			0.654694	5.47369	1.58972	0.22897	1
VRC312	Grp 3a,3b,4a,4b,4c adjusted	pre-immunization baseline	protected (P) vs. not protected (NP) at 4 weeks	SLC20A1			0.280054	6.77928	1.58965	0.22898	1
VRC312	Grp 3a,3b,4a,4b,4c adjusted	pre-immunization baseline	protected (P) vs. not protected (NP) at 4 weeks	RBM4			0.280126	5.83734	1.58908	0.229058	1
VRC312	Grp 3a,3b,4a,4b,4c adjusted	pre-immunization baseline	protected (P) vs. not protected (NP) at 4 weeks	KLRC1			0.798784	2.2659	1.58801	0.229207	1
VRC312	Grp 3a,3b,4a,4b,4c adjusted	pre-immunization baseline	protected (P) vs. not protected (NP) at 4 weeks	CCDC17			-0.423114	3.01236	1.58768	0.229253	1
VRC312	Grp 3a,3b,4a,4b,4c adjusted	pre-immunization baseline	protected (P) vs. not protected (NP) at 4 weeks	CAMSAP3			1.3227	-0.710084	1.5876	0.229264	1
VRC312	Grp 3a,3b,4a,4b,4c adjusted	pre-immunization baseline	protected (P) vs. not protected (NP) at 4 weeks	ABI3			0.553354	6.39254	1.58746	0.229284	1
VRC312	Grp 3a,3b,4a,4b,4c adjusted	pre-immunization baseline	protected (P) vs. not protected (NP) at 4 weeks	NINL			1.23809	0.634734	1.58703	0.229342	1
VRC312	Grp 3a,3b,4a,4b,4c adjusted	pre-immunization baseline	protected (P) vs. not protected (NP) at 4 weeks	PCDH11Y			0.802702	-0.552679	1.58395	0.229771	1
VRC312	Grp 3a,3b,4a,4b,4c adjusted	pre-immunization baseline	protected (P) vs. not protected (NP) at 4 weeks	BAIAP2L1			1.03484	0.0163655	1.58383	0.229788	1
VRC312	Grp 3a,3b,4a,4b,4c adjusted	pre-immunization baseline	protected (P) vs. not protected (NP) at 4 weeks	HTR7P1			-0.475804	1.80293	1.58126	0.230146	1
VRC312	Grp 3a,3b,4a,4b,4c adjusted	pre-immunization baseline	protected (P) vs. not protected (NP) at 4 weeks	GPR174			-0.587051	2.42127	1.58089	0.230198	1
VRC312	Grp 3a,3b,4a,4b,4c adjusted	pre-immunization baseline	protected (P) vs. not protected (NP) at 4 weeks	EYA3			0.276435	5.61924	1.57995	0.230329	1
VRC312	Grp 3a,3b,4a,4b,4c adjusted	pre-immunization baseline	protected (P) vs. not protected (NP) at 4 weeks	IL21R			0.399436	5.58192	1.57994	0.230329	1
VRC312	Grp 3a,3b,4a,4b,4c adjusted	pre-immunization baseline	protected (P) vs. not protected (NP) at 4 weeks	SLC35B4			0.358201	3.7978	1.57921	0.230431	1
VRC312	Grp 3a,3b,4a,4b,4c adjusted	pre-immunization baseline	protected (P) vs. not protected (NP) at 4 weeks	CCDC88A			-0.338881	4.98777	1.5784	0.230545	1
VRC312	Grp 3a,3b,4a,4b,4c adjusted	pre-immunization baseline	protected (P) vs. not protected (NP) at 4 weeks	IGF1R			-0.515491	6.58244	1.57767	0.230648	1
VRC312	Grp 3a,3b,4a,4b,4c adjusted	pre-immunization baseline	protected (P) vs. not protected (NP) at 4 weeks	GP1BA			-0.802003	1.77368	1.57677	0.230773	1
VRC312	Grp 3a,3b,4a,4b,4c adjusted	pre-immunization baseline	protected (P) vs. not protected (NP) at 4 weeks	JUND			-0.29975	8.27347	1.57592	0.230892	1
VRC312	Grp 3a,3b,4a,4b,4c adjusted	pre-immunization baseline	protected (P) vs. not protected (NP) at 4 weeks	ZNF503-AS2			-0.846871	-0.521022	1.57561	0.230936	1
VRC312	Grp 3a,3b,4a,4b,4c adjusted	pre-immunization baseline	protected (P) vs. not protected (NP) at 4 weeks	SLC39A3			0.376949	4.99888	1.57542	0.230961	1
VRC312	Grp 3a,3b,4a,4b,4c adjusted	pre-immunization baseline	protected (P) vs. not protected (NP) at 4 weeks	MRPS27			0.312989	5.59869	1.57505	0.231013	1
VRC312	Grp 3a,3b,4a,4b,4c adjusted	pre-immunization baseline	protected (P) vs. not protected (NP) at 4 weeks	CNTNAP2			0.686521	2.9146	1.57438	0.231107	1
VRC312	Grp 3a,3b,4a,4b,4c adjusted	pre-immunization baseline	protected (P) vs. not protected (NP) at 4 weeks	PPFIBP1			0.509221	2.1121	1.57335	0.231253	1
VRC312	Grp 3a,3b,4a,4b,4c adjusted	pre-immunization baseline	protected (P) vs. not protected (NP) at 4 weeks	DPY19L2			-1.50177	-0.656479	1.57305	0.231295	1
VRC312	Grp 3a,3b,4a,4b,4c adjusted	pre-immunization baseline	protected (P) vs. not protected (NP) at 4 weeks	CCT6A			0.306943	6.31621	1.57263	0.231353	1
VRC312	Grp 3a,3b,4a,4b,4c adjusted	pre-immunization baseline	protected (P) vs. not protected (NP) at 4 weeks	BTN3A1			0.311665	8.23528	1.57229	0.231401	1
VRC312	Grp 3a,3b,4a,4b,4c adjusted	pre-immunization baseline	protected (P) vs. not protected (NP) at 4 weeks	CR1			-0.768687	6.92157	1.57177	0.231474	1
VRC312	Grp 3a,3b,4a,4b,4c adjusted	pre-immunization baseline	protected (P) vs. not protected (NP) at 4 weeks	RHNO1			-0.302619	3.74198	1.57153	0.231509	1
VRC312	Grp 3a,3b,4a,4b,4c adjusted	pre-immunization baseline	protected (P) vs. not protected (NP) at 4 weeks	ZNF252P-AS1			0.655184	0.882757	1.5714	0.231526	1
VRC312	Grp 3a,3b,4a,4b,4c adjusted	pre-immunization baseline	protected (P) vs. not protected (NP) at 4 weeks	MERTK			-0.778382	1.7502	1.5713	0.23154	1
VRC312	Grp 3a,3b,4a,4b,4c adjusted	pre-immunization baseline	protected (P) vs. not protected (NP) at 4 weeks	TMEM159			0.404713	4.03251	1.57101	0.231581	1
VRC312	Grp 3a,3b,4a,4b,4c adjusted	pre-immunization baseline	protected (P) vs. not protected (NP) at 4 weeks	ACER3			0.458782	3.90644	1.56936	0.231813	1
VRC312	Grp 3a,3b,4a,4b,4c adjusted	pre-immunization baseline	protected (P) vs. not protected (NP) at 4 weeks	MRPL51			-0.364394	4.59444	1.56848	0.231937	1
VRC312	Grp 3a,3b,4a,4b,4c adjusted	pre-immunization baseline	protected (P) vs. not protected (NP) at 4 weeks	CLEC2B			-0.830332	4.60804	1.56793	0.232014	1
VRC312	Grp 3a,3b,4a,4b,4c adjusted	pre-immunization baseline	protected (P) vs. not protected (NP) at 4 weeks	TARDBP			0.318893	6.7305	1.56631	0.232243	1
VRC312	Grp 3a,3b,4a,4b,4c adjusted	pre-immunization baseline	protected (P) vs. not protected (NP) at 4 weeks	SPAG7			-0.317758	4.68821	1.56467	0.232475	1
VRC312	Grp 3a,3b,4a,4b,4c adjusted	pre-immunization baseline	protected (P) vs. not protected (NP) at 4 weeks	HHLA2			0.680487	1.28322	1.56448	0.232502	1
VRC312	Grp 3a,3b,4a,4b,4c adjusted	pre-immunization baseline	protected (P) vs. not protected (NP) at 4 weeks	AIPL1			0.479365	1.63983	1.56254	0.232777	1
VRC312	Grp 3a,3b,4a,4b,4c adjusted	pre-immunization baseline	protected (P) vs. not protected (NP) at 4 weeks	ZDHHC8P1			0.50298	0.951635	1.56199	0.232854	1
VRC312	Grp 3a,3b,4a,4b,4c adjusted	pre-immunization baseline	protected (P) vs. not protected (NP) at 4 weeks	ORM2			1.55742	-0.0578203	1.56116	0.232971	1
VRC312	Grp 3a,3b,4a,4b,4c adjusted	pre-immunization baseline	protected (P) vs. not protected (NP) at 4 weeks	AVL9			-0.358815	4.19647	1.55866	0.233326	1
VRC312	Grp 3a,3b,4a,4b,4c adjusted	pre-immunization baseline	protected (P) vs. not protected (NP) at 4 weeks	QSER1			0.568806	3.42296	1.55841	0.233362	1
VRC312	Grp 3a,3b,4a,4b,4c adjusted	pre-immunization baseline	protected (P) vs. not protected (NP) at 4 weeks	METTL8			0.341919	4.21073	1.5554	0.23379	1
VRC312	Grp 3a,3b,4a,4b,4c adjusted	pre-immunization baseline	protected (P) vs. not protected (NP) at 4 weeks	FGF11			-0.660884	1.02037	1.55525	0.233811	1
VRC312	Grp 3a,3b,4a,4b,4c adjusted	pre-immunization baseline	protected (P) vs. not protected (NP) at 4 weeks	CYTH4			-0.349251	9.50207	1.55496	0.233852	1
VRC312	Grp 3a,3b,4a,4b,4c adjusted	pre-immunization baseline	protected (P) vs. not protected (NP) at 4 weeks	ZNF280C			0.436331	2.51262	1.55395	0.233996	1
VRC312	Grp 3a,3b,4a,4b,4c adjusted	pre-immunization baseline	protected (P) vs. not protected (NP) at 4 weeks	NDUFB3			-0.835718	3.15504	1.55359	0.234048	1
VRC312	Grp 3a,3b,4a,4b,4c adjusted	pre-immunization baseline	protected (P) vs. not protected (NP) at 4 weeks	WDFY3			-0.681831	6.08304	1.55346	0.234066	1
VRC312	Grp 3a,3b,4a,4b,4c adjusted	pre-immunization baseline	protected (P) vs. not protected (NP) at 4 weeks	ABCC10			0.468804	5.18485	1.55263	0.234184	1
VRC312	Grp 3a,3b,4a,4b,4c adjusted	pre-immunization baseline	protected (P) vs. not protected (NP) at 4 weeks	ANXA5			0.433686	7.6355	1.55097	0.234422	1
VRC312	Grp 3a,3b,4a,4b,4c adjusted	pre-immunization baseline	protected (P) vs. not protected (NP) at 4 weeks	NLGN3			-0.335818	3.56327	1.55053	0.234485	1
VRC312	Grp 3a,3b,4a,4b,4c adjusted	pre-immunization baseline	protected (P) vs. not protected (NP) at 4 weeks	SLC25A35			0.58816	2.83959	1.55022	0.234529	1
VRC312	Grp 3a,3b,4a,4b,4c adjusted	pre-immunization baseline	protected (P) vs. not protected (NP) at 4 weeks	RPL23AP82			-0.468058	1.62384	1.55014	0.23454	1
VRC312	Grp 3a,3b,4a,4b,4c adjusted	pre-immunization baseline	protected (P) vs. not protected (NP) at 4 weeks	LRRC37A4P			0.831578	4.42139	1.54893	0.234713	1
VRC312	Grp 3a,3b,4a,4b,4c adjusted	pre-immunization baseline	protected (P) vs. not protected (NP) at 4 weeks	INPP5K			0.293978	6.86452	1.54684	0.235013	1
VRC312	Grp 3a,3b,4a,4b,4c adjusted	pre-immunization baseline	protected (P) vs. not protected (NP) at 4 weeks	IFT43			0.460315	2.21388	1.5466	0.235047	1
VRC312	Grp 3a,3b,4a,4b,4c adjusted	pre-immunization baseline	protected (P) vs. not protected (NP) at 4 weeks	PARP6			0.362087	5.69011	1.54654	0.235055	1
VRC312	Grp 3a,3b,4a,4b,4c adjusted	pre-immunization baseline	protected (P) vs. not protected (NP) at 4 weeks	OGFOD1			0.30354	4.91046	1.54606	0.235125	1
VRC312	Grp 3a,3b,4a,4b,4c adjusted	pre-immunization baseline	protected (P) vs. not protected (NP) at 4 weeks	VIPAS39			0.245487	5.08901	1.54588	0.23515	1
VRC312	Grp 3a,3b,4a,4b,4c adjusted	pre-immunization baseline	protected (P) vs. not protected (NP) at 4 weeks	GCHFR			-0.401889	3.51531	1.54562	0.235188	1
VRC312	Grp 3a,3b,4a,4b,4c adjusted	pre-immunization baseline	protected (P) vs. not protected (NP) at 4 weeks	MIR142			-0.369272	4.66989	1.54523	0.235244	1
VRC312	Grp 3a,3b,4a,4b,4c adjusted	pre-immunization baseline	protected (P) vs. not protected (NP) at 4 weeks	TEDDM1			-1.18148	-0.923337	1.54511	0.235261	1
VRC312	Grp 3a,3b,4a,4b,4c adjusted	pre-immunization baseline	protected (P) vs. not protected (NP) at 4 weeks	HYAL1			-1.04911	0.154646	1.545	0.235277	1
VRC312	Grp 3a,3b,4a,4b,4c adjusted	pre-immunization baseline	protected (P) vs. not protected (NP) at 4 weeks	KTN1			-0.484802	5.38642	1.54314	0.235544	1
VRC312	Grp 3a,3b,4a,4b,4c adjusted	pre-immunization baseline	protected (P) vs. not protected (NP) at 4 weeks	ZFR2			0.770794	0.629889	1.5427	0.235608	1
VRC312	Grp 3a,3b,4a,4b,4c adjusted	pre-immunization baseline	protected (P) vs. not protected (NP) at 4 weeks	TIAL1			0.32842	6.19398	1.54168	0.235754	1
VRC312	Grp 3a,3b,4a,4b,4c adjusted	pre-immunization baseline	protected (P) vs. not protected (NP) at 4 weeks	RPL41			-0.693843	8.89683	1.54143	0.23579	1
VRC312	Grp 3a,3b,4a,4b,4c adjusted	pre-immunization baseline	protected (P) vs. not protected (NP) at 4 weeks	ELP2			0.387231	5.17235	1.54119	0.235824	1
VRC312	Grp 3a,3b,4a,4b,4c adjusted	pre-immunization baseline	protected (P) vs. not protected (NP) at 4 weeks	ZNF821			0.452602	3.11204	1.54063	0.235905	1
VRC312	Grp 3a,3b,4a,4b,4c adjusted	pre-immunization baseline	protected (P) vs. not protected (NP) at 4 weeks	FKBP1AP1			1.24081	-0.723983	1.54033	0.235948	1
VRC312	Grp 3a,3b,4a,4b,4c adjusted	pre-immunization baseline	protected (P) vs. not protected (NP) at 4 weeks	COQ5			-0.353132	3.87201	1.53985	0.236018	1
VRC312	Grp 3a,3b,4a,4b,4c adjusted	pre-immunization baseline	protected (P) vs. not protected (NP) at 4 weeks	CUTC			-0.372754	3.94796	1.53933	0.236093	1
VRC312	Grp 3a,3b,4a,4b,4c adjusted	pre-immunization baseline	protected (P) vs. not protected (NP) at 4 weeks	GPBP1			-0.491332	6.40314	1.53895	0.236147	1
VRC312	Grp 3a,3b,4a,4b,4c adjusted	pre-immunization baseline	protected (P) vs. not protected (NP) at 4 weeks	UBB			0.561724	10.5532	1.53854	0.236207	1
VRC312	Grp 3a,3b,4a,4b,4c adjusted	pre-immunization baseline	protected (P) vs. not protected (NP) at 4 weeks	ADAT2			0.440146	3.47505	1.53719	0.236402	1
VRC312	Grp 3a,3b,4a,4b,4c adjusted	pre-immunization baseline	protected (P) vs. not protected (NP) at 4 weeks	ADCY9			0.40133	3.68819	1.53649	0.236502	1
VRC312	Grp 3a,3b,4a,4b,4c adjusted	pre-immunization baseline	protected (P) vs. not protected (NP) at 4 weeks	PPP1R32			0.401911	2.58843	1.53645	0.236509	1
VRC312	Grp 3a,3b,4a,4b,4c adjusted	pre-immunization baseline	protected (P) vs. not protected (NP) at 4 weeks	FGGY			-0.44224	1.9386	1.5363	0.236529	1
VRC312	Grp 3a,3b,4a,4b,4c adjusted	pre-immunization baseline	protected (P) vs. not protected (NP) at 4 weeks	SMIM17			0.548251	1.2109	1.53585	0.236595	1
VRC312	Grp 3a,3b,4a,4b,4c adjusted	pre-immunization baseline	protected (P) vs. not protected (NP) at 4 weeks	APC			-0.521477	4.89345	1.5357	0.236616	1
VRC312	Grp 3a,3b,4a,4b,4c adjusted	pre-immunization baseline	protected (P) vs. not protected (NP) at 4 weeks	PLIN2			0.333935	5.43774	1.5346	0.236776	1
VRC312	Grp 3a,3b,4a,4b,4c adjusted	pre-immunization baseline	protected (P) vs. not protected (NP) at 4 weeks	GYPA			-1.76428	-0.577788	1.53323	0.236975	1
VRC312	Grp 3a,3b,4a,4b,4c adjusted	pre-immunization baseline	protected (P) vs. not protected (NP) at 4 weeks	CHST5			0.665622	0.0945436	1.53262	0.237063	1
VRC312	Grp 3a,3b,4a,4b,4c adjusted	pre-immunization baseline	protected (P) vs. not protected (NP) at 4 weeks	MRPS18A			0.320751	4.43751	1.53235	0.237102	1
VRC312	Grp 3a,3b,4a,4b,4c adjusted	pre-immunization baseline	protected (P) vs. not protected (NP) at 4 weeks	TDRD9			-0.798222	2.62208	1.53202	0.237149	1
VRC312	Grp 3a,3b,4a,4b,4c adjusted	pre-immunization baseline	protected (P) vs. not protected (NP) at 4 weeks	WDR83OS			0.356639	6.5868	1.53166	0.237202	1
VRC312	Grp 3a,3b,4a,4b,4c adjusted	pre-immunization baseline	protected (P) vs. not protected (NP) at 4 weeks	SMYD5			0.463001	4.87503	1.53133	0.23725	1
VRC312	Grp 3a,3b,4a,4b,4c adjusted	pre-immunization baseline	protected (P) vs. not protected (NP) at 4 weeks	KIR2DL1			1.00896	1.91503	1.53062	0.237354	1
VRC312	Grp 3a,3b,4a,4b,4c adjusted	pre-immunization baseline	protected (P) vs. not protected (NP) at 4 weeks	CRBN			-0.46847	5.14788	1.53051	0.237369	1
VRC312	Grp 3a,3b,4a,4b,4c adjusted	pre-immunization baseline	protected (P) vs. not protected (NP) at 4 weeks	INVS			0.387166	3.08821	1.53033	0.237396	1
VRC312	Grp 3a,3b,4a,4b,4c adjusted	pre-immunization baseline	protected (P) vs. not protected (NP) at 4 weeks	COLEC12			1.7369	-0.71215	1.53001	0.237443	1
VRC312	Grp 3a,3b,4a,4b,4c adjusted	pre-immunization baseline	protected (P) vs. not protected (NP) at 4 weeks	DSE			-0.54779	4.66327	1.52901	0.237587	1
VRC312	Grp 3a,3b,4a,4b,4c adjusted	pre-immunization baseline	protected (P) vs. not protected (NP) at 4 weeks	PPP4R1L			-0.659447	3.20656	1.5284	0.237676	1
VRC312	Grp 3a,3b,4a,4b,4c adjusted	pre-immunization baseline	protected (P) vs. not protected (NP) at 4 weeks	DRG2			0.463697	5.43225	1.52763	0.237788	1
VRC312	Grp 3a,3b,4a,4b,4c adjusted	pre-immunization baseline	protected (P) vs. not protected (NP) at 4 weeks	PPT2			0.429386	1.84781	1.52741	0.23782	1
VRC312	Grp 3a,3b,4a,4b,4c adjusted	pre-immunization baseline	protected (P) vs. not protected (NP) at 4 weeks	TNNC1			1.12194	-0.38135	1.52691	0.237893	1
VRC312	Grp 3a,3b,4a,4b,4c adjusted	pre-immunization baseline	protected (P) vs. not protected (NP) at 4 weeks	MGME1			-0.342099	4.46285	1.52667	0.237928	1
VRC312	Grp 3a,3b,4a,4b,4c adjusted	pre-immunization baseline	protected (P) vs. not protected (NP) at 4 weeks	SPCS1			0.256688	6.54553	1.52648	0.237955	1
VRC312	Grp 3a,3b,4a,4b,4c adjusted	pre-immunization baseline	protected (P) vs. not protected (NP) at 4 weeks	ABCA3			0.517052	3.36023	1.52569	0.23807	1
VRC312	Grp 3a,3b,4a,4b,4c adjusted	pre-immunization baseline	protected (P) vs. not protected (NP) at 4 weeks	PRMT6			-0.318997	3.6202	1.52496	0.238177	1
VRC312	Grp 3a,3b,4a,4b,4c adjusted	pre-immunization baseline	protected (P) vs. not protected (NP) at 4 weeks	SLC30A1			-0.406389	2.77922	1.52492	0.238183	1
VRC312	Grp 3a,3b,4a,4b,4c adjusted	pre-immunization baseline	protected (P) vs. not protected (NP) at 4 weeks	NUGGC			0.484168	2.92088	1.52427	0.238278	1
VRC312	Grp 3a,3b,4a,4b,4c adjusted	pre-immunization baseline	protected (P) vs. not protected (NP) at 4 weeks	CSTA			-0.813099	4.72567	1.52425	0.238281	1
VRC312	Grp 3a,3b,4a,4b,4c adjusted	pre-immunization baseline	protected (P) vs. not protected (NP) at 4 weeks	PIAS3			0.311909	4.51795	1.5242	0.238289	1
VRC312	Grp 3a,3b,4a,4b,4c adjusted	pre-immunization baseline	protected (P) vs. not protected (NP) at 4 weeks	HMGB2			-0.834988	6.10538	1.52303	0.238459	1
VRC312	Grp 3a,3b,4a,4b,4c adjusted	pre-immunization baseline	protected (P) vs. not protected (NP) at 4 weeks	C1orf74			0.757066	0.403304	1.5212	0.238727	1
VRC312	Grp 3a,3b,4a,4b,4c adjusted	pre-immunization baseline	protected (P) vs. not protected (NP) at 4 weeks	KLHL5			-0.330934	4.79467	1.52105	0.238749	1
VRC312	Grp 3a,3b,4a,4b,4c adjusted	pre-immunization baseline	protected (P) vs. not protected (NP) at 4 weeks	RHD			-0.541481	1.67071	1.52058	0.238818	1
VRC312	Grp 3a,3b,4a,4b,4c adjusted	pre-immunization baseline	protected (P) vs. not protected (NP) at 4 weeks	TEC			-0.422591	1.91871	1.52004	0.238896	1
VRC312	Grp 3a,3b,4a,4b,4c adjusted	pre-immunization baseline	protected (P) vs. not protected (NP) at 4 weeks	BTNL3			-4.17859	3.67111	1.51849	0.239123	1
VRC312	Grp 3a,3b,4a,4b,4c adjusted	pre-immunization baseline	protected (P) vs. not protected (NP) at 4 weeks	CYP20A1			0.337782	5.7522	1.51826	0.239157	1
VRC312	Grp 3a,3b,4a,4b,4c adjusted	pre-immunization baseline	protected (P) vs. not protected (NP) at 4 weeks	KDM1A			0.328637	5.60602	1.51542	0.239574	1
VRC312	Grp 3a,3b,4a,4b,4c adjusted	pre-immunization baseline	protected (P) vs. not protected (NP) at 4 weeks	GTF2IRD1P1			1.28636	-1.17134	1.51542	0.239574	1
VRC312	Grp 3a,3b,4a,4b,4c adjusted	pre-immunization baseline	protected (P) vs. not protected (NP) at 4 weeks	RPL34			-0.955818	5.99364	1.51533	0.239587	1
VRC312	Grp 3a,3b,4a,4b,4c adjusted	pre-immunization baseline	protected (P) vs. not protected (NP) at 4 weeks	SFN			-1.20113	0.0188461	1.5136	0.239842	1
VRC312	Grp 3a,3b,4a,4b,4c adjusted	pre-immunization baseline	protected (P) vs. not protected (NP) at 4 weeks	FHAD1			0.885823	-0.0507808	1.51319	0.239903	1
VRC312	Grp 3a,3b,4a,4b,4c adjusted	pre-immunization baseline	protected (P) vs. not protected (NP) at 4 weeks	RPL13P5			-0.488295	0.567149	1.51252	0.240001	1
VRC312	Grp 3a,3b,4a,4b,4c adjusted	pre-immunization baseline	protected (P) vs. not protected (NP) at 4 weeks	CNR1			-1.2215	0.497587	1.51219	0.240051	1
VRC312	Grp 3a,3b,4a,4b,4c adjusted	pre-immunization baseline	protected (P) vs. not protected (NP) at 4 weeks	CARHSP1			0.274863	6.09744	1.51138	0.24017	1
VRC312	Grp 3a,3b,4a,4b,4c adjusted	pre-immunization baseline	protected (P) vs. not protected (NP) at 4 weeks	LTB			-0.353964	8.963	1.5111	0.240211	1
VRC312	Grp 3a,3b,4a,4b,4c adjusted	pre-immunization baseline	protected (P) vs. not protected (NP) at 4 weeks	BCL6			-0.61585	8.9597	1.50969	0.240419	1
VRC312	Grp 3a,3b,4a,4b,4c adjusted	pre-immunization baseline	protected (P) vs. not protected (NP) at 4 weeks	ARHGEF3			0.288107	6.42616	1.5088	0.240551	1
VRC312	Grp 3a,3b,4a,4b,4c adjusted	pre-immunization baseline	protected (P) vs. not protected (NP) at 4 weeks	EARS2			0.432101	3.80539	1.50777	0.240703	1
VRC312	Grp 3a,3b,4a,4b,4c adjusted	pre-immunization baseline	protected (P) vs. not protected (NP) at 4 weeks	CC2D2B			1.094	-0.0168151	1.50765	0.240721	1
VRC312	Grp 3a,3b,4a,4b,4c adjusted	pre-immunization baseline	protected (P) vs. not protected (NP) at 4 weeks	AQP3			-0.39907	6.31133	1.50664	0.24087	1
VRC312	Grp 3a,3b,4a,4b,4c adjusted	pre-immunization baseline	protected (P) vs. not protected (NP) at 4 weeks	EXTL2			0.878223	1.31053	1.50653	0.240887	1
VRC312	Grp 3a,3b,4a,4b,4c adjusted	pre-immunization baseline	protected (P) vs. not protected (NP) at 4 weeks	NIPAL3			0.349747	5.62678	1.50566	0.241015	1
VRC312	Grp 3a,3b,4a,4b,4c adjusted	pre-immunization baseline	protected (P) vs. not protected (NP) at 4 weeks	DESI1			0.264431	5.88224	1.50527	0.241073	1
VRC312	Grp 3a,3b,4a,4b,4c adjusted	pre-immunization baseline	protected (P) vs. not protected (NP) at 4 weeks	LINC00526			-0.496635	0.671063	1.50461	0.241172	1
VRC312	Grp 3a,3b,4a,4b,4c adjusted	pre-immunization baseline	protected (P) vs. not protected (NP) at 4 weeks	PDK1			-0.461369	4.54177	1.50421	0.241231	1
VRC312	Grp 3a,3b,4a,4b,4c adjusted	pre-immunization baseline	protected (P) vs. not protected (NP) at 4 weeks	SNORD36A			-0.719899	0.29179	1.50361	0.24132	1
VRC312	Grp 3a,3b,4a,4b,4c adjusted	pre-immunization baseline	protected (P) vs. not protected (NP) at 4 weeks	PDE6B			0.543315	3.23731	1.50288	0.241428	1
VRC312	Grp 3a,3b,4a,4b,4c adjusted	pre-immunization baseline	protected (P) vs. not protected (NP) at 4 weeks	LGSN			0.724478	0.2193	1.50257	0.241474	1
VRC312	Grp 3a,3b,4a,4b,4c adjusted	pre-immunization baseline	protected (P) vs. not protected (NP) at 4 weeks	AXIN2			-0.399113	3.62416	1.50237	0.241504	1
VRC312	Grp 3a,3b,4a,4b,4c adjusted	pre-immunization baseline	protected (P) vs. not protected (NP) at 4 weeks	DLG3			0.412399	3.24441	1.50217	0.241533	1
VRC312	Grp 3a,3b,4a,4b,4c adjusted	pre-immunization baseline	protected (P) vs. not protected (NP) at 4 weeks	GAB2			-0.418169	7.59869	1.50145	0.24164	1
VRC312	Grp 3a,3b,4a,4b,4c adjusted	pre-immunization baseline	protected (P) vs. not protected (NP) at 4 weeks	C2orf42			0.311342	4.26032	1.50099	0.24171	1
VRC312	Grp 3a,3b,4a,4b,4c adjusted	pre-immunization baseline	protected (P) vs. not protected (NP) at 4 weeks	GNG10			-0.926748	-0.546651	1.50061	0.241766	1
VRC312	Grp 3a,3b,4a,4b,4c adjusted	pre-immunization baseline	protected (P) vs. not protected (NP) at 4 weeks	ZACN			1.06435	-0.3036	1.49909	0.241992	1
VRC312	Grp 3a,3b,4a,4b,4c adjusted	pre-immunization baseline	protected (P) vs. not protected (NP) at 4 weeks	SLC12A9			-0.348288	8.5103	1.49865	0.242058	1
VRC312	Grp 3a,3b,4a,4b,4c adjusted	pre-immunization baseline	protected (P) vs. not protected (NP) at 4 weeks	PDE4B			-0.438148	6.12637	1.49862	0.242063	1
VRC312	Grp 3a,3b,4a,4b,4c adjusted	pre-immunization baseline	protected (P) vs. not protected (NP) at 4 weeks	RGCC			-0.321779	5.158	1.49852	0.242077	1
VRC312	Grp 3a,3b,4a,4b,4c adjusted	pre-immunization baseline	protected (P) vs. not protected (NP) at 4 weeks	ALPK2			-1.43065	-1.13609	1.50979	0.242087	1
VRC312	Grp 3a,3b,4a,4b,4c adjusted	pre-immunization baseline	protected (P) vs. not protected (NP) at 4 weeks	SH3RF2			1.80015	-1.52599	1.50772	0.242392	1
VRC312	Grp 3a,3b,4a,4b,4c adjusted	pre-immunization baseline	protected (P) vs. not protected (NP) at 4 weeks	MAMLD1			0.836024	0.544434	1.49483	0.242628	1
VRC312	Grp 3a,3b,4a,4b,4c adjusted	pre-immunization baseline	protected (P) vs. not protected (NP) at 4 weeks	GGT5			-0.883388	1.0258	1.49426	0.242713	1
VRC312	Grp 3a,3b,4a,4b,4c adjusted	pre-immunization baseline	protected (P) vs. not protected (NP) at 4 weeks	PAK6			0.775684	0.635845	1.49043	0.243288	1
VRC312	Grp 3a,3b,4a,4b,4c adjusted	pre-immunization baseline	protected (P) vs. not protected (NP) at 4 weeks	SLC43A3			0.370916	4.99887	1.49028	0.24331	1
VRC312	Grp 3a,3b,4a,4b,4c adjusted	pre-immunization baseline	protected (P) vs. not protected (NP) at 4 weeks	COPS2			-0.6164	4.25435	1.48781	0.24368	1
VRC312	Grp 3a,3b,4a,4b,4c adjusted	pre-immunization baseline	protected (P) vs. not protected (NP) at 4 weeks	MBOAT1			-0.36042	5.5765	1.48768	0.2437	1
VRC312	Grp 3a,3b,4a,4b,4c adjusted	pre-immunization baseline	protected (P) vs. not protected (NP) at 4 weeks	TRIM47			-0.486302	2.45905	1.48731	0.243757	1
VRC312	Grp 3a,3b,4a,4b,4c adjusted	pre-immunization baseline	protected (P) vs. not protected (NP) at 4 weeks	BTN3A3			0.320475	6.62426	1.48627	0.243912	1
VRC312	Grp 3a,3b,4a,4b,4c adjusted	pre-immunization baseline	protected (P) vs. not protected (NP) at 4 weeks	NECAP1			-0.312937	5.36031	1.48621	0.243922	1
VRC312	Grp 3a,3b,4a,4b,4c adjusted	pre-immunization baseline	protected (P) vs. not protected (NP) at 4 weeks	MAN1A1			-0.616535	5.71911	1.48608	0.243941	1
VRC312	Grp 3a,3b,4a,4b,4c adjusted	pre-immunization baseline	protected (P) vs. not protected (NP) at 4 weeks	EXOC3L2			0.515891	0.71679	1.48466	0.244155	1
VRC312	Grp 3a,3b,4a,4b,4c adjusted	pre-immunization baseline	protected (P) vs. not protected (NP) at 4 weeks	PDE12			0.335198	4.2372	1.48401	0.244254	1
VRC312	Grp 3a,3b,4a,4b,4c adjusted	pre-immunization baseline	protected (P) vs. not protected (NP) at 4 weeks	CDK20			0.795036	1.92781	1.48374	0.244295	1
VRC312	Grp 3a,3b,4a,4b,4c adjusted	pre-immunization baseline	protected (P) vs. not protected (NP) at 4 weeks	KLHDC10			0.328255	5.08188	1.48319	0.244378	1
VRC312	Grp 3a,3b,4a,4b,4c adjusted	pre-immunization baseline	protected (P) vs. not protected (NP) at 4 weeks	KHDRBS2			-1.08915	-0.638194	1.48238	0.2445	1
VRC312	Grp 3a,3b,4a,4b,4c adjusted	pre-immunization baseline	protected (P) vs. not protected (NP) at 4 weeks	EIF5A2			0.4735	2.77454	1.4818	0.244587	1
VRC312	Grp 3a,3b,4a,4b,4c adjusted	pre-immunization baseline	protected (P) vs. not protected (NP) at 4 weeks	IL10			0.591983	0.424265	1.48087	0.244727	1
VRC312	Grp 3a,3b,4a,4b,4c adjusted	pre-immunization baseline	protected (P) vs. not protected (NP) at 4 weeks	RPL27A			-0.377083	9.26532	1.47814	0.245142	1
VRC312	Grp 3a,3b,4a,4b,4c adjusted	pre-immunization baseline	protected (P) vs. not protected (NP) at 4 weeks	KHK			0.4216	2.41837	1.47748	0.245241	1
VRC312	Grp 3a,3b,4a,4b,4c adjusted	pre-immunization baseline	protected (P) vs. not protected (NP) at 4 weeks	CABP7			1.88255	-1.63281	1.47741	0.245252	1
VRC312	Grp 3a,3b,4a,4b,4c adjusted	pre-immunization baseline	protected (P) vs. not protected (NP) at 4 weeks	HARS2			0.248385	5.6058	1.47667	0.245364	1
VRC312	Grp 3a,3b,4a,4b,4c adjusted	pre-immunization baseline	protected (P) vs. not protected (NP) at 4 weeks	ECHS1			0.408928	5.56488	1.47598	0.245468	1
VRC312	Grp 3a,3b,4a,4b,4c adjusted	pre-immunization baseline	protected (P) vs. not protected (NP) at 4 weeks	CYB5R2			1.19652	-0.581278	1.47583	0.245492	1
VRC312	Grp 3a,3b,4a,4b,4c adjusted	pre-immunization baseline	protected (P) vs. not protected (NP) at 4 weeks	FRMD4A			-0.90278	1.67248	1.47482	0.245646	1
VRC312	Grp 3a,3b,4a,4b,4c adjusted	pre-immunization baseline	protected (P) vs. not protected (NP) at 4 weeks	CDK10			0.405287	5.63409	1.47459	0.24568	1
VRC312	Grp 3a,3b,4a,4b,4c adjusted	pre-immunization baseline	protected (P) vs. not protected (NP) at 4 weeks	HAUS8			0.357528	3.16152	1.47393	0.245781	1
VRC312	Grp 3a,3b,4a,4b,4c adjusted	pre-immunization baseline	protected (P) vs. not protected (NP) at 4 weeks	HYAL3			-0.510265	1.80938	1.47325	0.245884	1
VRC312	Grp 3a,3b,4a,4b,4c adjusted	pre-immunization baseline	protected (P) vs. not protected (NP) at 4 weeks	NFATC3			0.368965	7.12106	1.47203	0.24607	1
VRC312	Grp 3a,3b,4a,4b,4c adjusted	pre-immunization baseline	protected (P) vs. not protected (NP) at 4 weeks	EHBP1L1			-0.36372	8.73192	1.47178	0.246108	1
VRC312	Grp 3a,3b,4a,4b,4c adjusted	pre-immunization baseline	protected (P) vs. not protected (NP) at 4 weeks	BFSP1			0.926755	0.484191	1.47152	0.246148	1
VRC312	Grp 3a,3b,4a,4b,4c adjusted	pre-immunization baseline	protected (P) vs. not protected (NP) at 4 weeks	SMYD3			0.475341	2.83719	1.47102	0.246224	1
VRC312	Grp 3a,3b,4a,4b,4c adjusted	pre-immunization baseline	protected (P) vs. not protected (NP) at 4 weeks	ALDH8A1			0.536287	1.33938	1.47044	0.246311	1
VRC312	Grp 3a,3b,4a,4b,4c adjusted	pre-immunization baseline	protected (P) vs. not protected (NP) at 4 weeks	AAAS			0.375021	5.21015	1.47029	0.246335	1
VRC312	Grp 3a,3b,4a,4b,4c adjusted	pre-immunization baseline	protected (P) vs. not protected (NP) at 4 weeks	PPBP			-0.839843	5.97304	1.47	0.246379	1
VRC312	Grp 3a,3b,4a,4b,4c adjusted	pre-immunization baseline	protected (P) vs. not protected (NP) at 4 weeks	HPS5			0.315181	4.33205	1.46813	0.246666	1
VRC312	Grp 3a,3b,4a,4b,4c adjusted	pre-immunization baseline	protected (P) vs. not protected (NP) at 4 weeks	APOBEC3A			-0.602318	6.19285	1.4675	0.246762	1
VRC312	Grp 3a,3b,4a,4b,4c adjusted	pre-immunization baseline	protected (P) vs. not protected (NP) at 4 weeks	GFPT1			0.388146	4.36335	1.46683	0.246864	1
VRC312	Grp 3a,3b,4a,4b,4c adjusted	pre-immunization baseline	protected (P) vs. not protected (NP) at 4 weeks	HSF4			-0.401174	2.51774	1.46622	0.246957	1
VRC312	Grp 3a,3b,4a,4b,4c adjusted	pre-immunization baseline	protected (P) vs. not protected (NP) at 4 weeks	MMP25			-0.553665	10.3719	1.46553	0.247062	1
VRC312	Grp 3a,3b,4a,4b,4c adjusted	pre-immunization baseline	protected (P) vs. not protected (NP) at 4 weeks	LARS2			0.349285	3.67848	1.46528	0.247101	1
VRC312	Grp 3a,3b,4a,4b,4c adjusted	pre-immunization baseline	protected (P) vs. not protected (NP) at 4 weeks	HAVCR1			-0.61699	0.212634	1.46309	0.247437	1
VRC312	Grp 3a,3b,4a,4b,4c adjusted	pre-immunization baseline	protected (P) vs. not protected (NP) at 4 weeks	FN3K			0.699163	1.45512	1.46302	0.247448	1
VRC312	Grp 3a,3b,4a,4b,4c adjusted	pre-immunization baseline	protected (P) vs. not protected (NP) at 4 weeks	COL23A1			-1.47348	-0.852792	1.46295	0.247458	1
VRC312	Grp 3a,3b,4a,4b,4c adjusted	pre-immunization baseline	protected (P) vs. not protected (NP) at 4 weeks	CCT2			-0.343885	5.51843	1.46287	0.247471	1
VRC312	Grp 3a,3b,4a,4b,4c adjusted	pre-immunization baseline	protected (P) vs. not protected (NP) at 4 weeks	NAPB			0.419746	3.3894	1.46272	0.247494	1
VRC312	Grp 3a,3b,4a,4b,4c adjusted	pre-immunization baseline	protected (P) vs. not protected (NP) at 4 weeks	LOXL3			-0.445761	3.45177	1.46248	0.247531	1
VRC312	Grp 3a,3b,4a,4b,4c adjusted	pre-immunization baseline	protected (P) vs. not protected (NP) at 4 weeks	TMEM249			1.01425	-0.598777	1.4617	0.24765	1
VRC312	Grp 3a,3b,4a,4b,4c adjusted	pre-immunization baseline	protected (P) vs. not protected (NP) at 4 weeks	C16orf96			1.17389	-0.907892	1.46148	0.247684	1
VRC312	Grp 3a,3b,4a,4b,4c adjusted	pre-immunization baseline	protected (P) vs. not protected (NP) at 4 weeks	CEP170B			0.749524	1.76653	1.46054	0.247829	1
VRC312	Grp 3a,3b,4a,4b,4c adjusted	pre-immunization baseline	protected (P) vs. not protected (NP) at 4 weeks	ZNF79			0.360742	3.22209	1.45903	0.248062	1
VRC312	Grp 3a,3b,4a,4b,4c adjusted	pre-immunization baseline	protected (P) vs. not protected (NP) at 4 weeks	BAZ1A			-0.534797	7.16314	1.45797	0.248225	1
VRC312	Grp 3a,3b,4a,4b,4c adjusted	pre-immunization baseline	protected (P) vs. not protected (NP) at 4 weeks	BEND4			0.890102	0.814107	1.45788	0.248238	1
VRC312	Grp 3a,3b,4a,4b,4c adjusted	pre-immunization baseline	protected (P) vs. not protected (NP) at 4 weeks	FBXL17			0.350689	3.80787	1.45769	0.248267	1
VRC312	Grp 3a,3b,4a,4b,4c adjusted	pre-immunization baseline	protected (P) vs. not protected (NP) at 4 weeks	FAM69B			-0.802888	1.95482	1.45707	0.248363	1
VRC312	Grp 3a,3b,4a,4b,4c adjusted	pre-immunization baseline	protected (P) vs. not protected (NP) at 4 weeks	CD3G			0.373982	5.91334	1.45656	0.248442	1
VRC312	Grp 3a,3b,4a,4b,4c adjusted	pre-immunization baseline	protected (P) vs. not protected (NP) at 4 weeks	PLAC8			0.26635	7.03281	1.4552	0.248652	1
VRC312	Grp 3a,3b,4a,4b,4c adjusted	pre-immunization baseline	protected (P) vs. not protected (NP) at 4 weeks	NUP35			-0.579879	2.11175	1.45487	0.248704	1
VRC312	Grp 3a,3b,4a,4b,4c adjusted	pre-immunization baseline	protected (P) vs. not protected (NP) at 4 weeks	TAF13			-0.549286	1.8977	1.45436	0.248782	1
VRC312	Grp 3a,3b,4a,4b,4c adjusted	pre-immunization baseline	protected (P) vs. not protected (NP) at 4 weeks	PFDN2			-0.343195	3.61906	1.45385	0.248861	1
VRC312	Grp 3a,3b,4a,4b,4c adjusted	pre-immunization baseline	protected (P) vs. not protected (NP) at 4 weeks	CETN2			0.354306	3.95972	1.45322	0.248958	1
VRC312	Grp 3a,3b,4a,4b,4c adjusted	pre-immunization baseline	protected (P) vs. not protected (NP) at 4 weeks	SSB			-0.459237	4.86152	1.45242	0.249082	1
VRC312	Grp 3a,3b,4a,4b,4c adjusted	pre-immunization baseline	protected (P) vs. not protected (NP) at 4 weeks	MFSD8			0.378422	4.2047	1.45188	0.249165	1
VRC312	Grp 3a,3b,4a,4b,4c adjusted	pre-immunization baseline	protected (P) vs. not protected (NP) at 4 weeks	ZEB1			-0.459802	4.08	1.45161	0.249207	1
VRC312	Grp 3a,3b,4a,4b,4c adjusted	pre-immunization baseline	protected (P) vs. not protected (NP) at 4 weeks	PITPNM3			0.668008	0.280469	1.45157	0.249214	1
VRC312	Grp 3a,3b,4a,4b,4c adjusted	pre-immunization baseline	protected (P) vs. not protected (NP) at 4 weeks	MTCH2			0.30741	5.18568	1.45072	0.249346	1
VRC312	Grp 3a,3b,4a,4b,4c adjusted	pre-immunization baseline	protected (P) vs. not protected (NP) at 4 weeks	MRPS31P5			0.38232	3.0896	1.45022	0.249423	1
VRC312	Grp 3a,3b,4a,4b,4c adjusted	pre-immunization baseline	protected (P) vs. not protected (NP) at 4 weeks	TMEM41B			0.367584	4.84973	1.4501	0.249441	1
VRC312	Grp 3a,3b,4a,4b,4c adjusted	pre-immunization baseline	protected (P) vs. not protected (NP) at 4 weeks	UBXN2A			0.579528	2.15887	1.44974	0.249497	1
VRC312	Grp 3a,3b,4a,4b,4c adjusted	pre-immunization baseline	protected (P) vs. not protected (NP) at 4 weeks	CHAF1B			0.413095	1.6965	1.44952	0.249531	1
VRC312	Grp 3a,3b,4a,4b,4c adjusted	pre-immunization baseline	protected (P) vs. not protected (NP) at 4 weeks	LINC00637			0.653251	0.49647	1.44923	0.249576	1
VRC312	Grp 3a,3b,4a,4b,4c adjusted	pre-immunization baseline	protected (P) vs. not protected (NP) at 4 weeks	LYSMD4			0.48115	3.37685	1.44909	0.249599	1
VRC312	Grp 3a,3b,4a,4b,4c adjusted	pre-immunization baseline	protected (P) vs. not protected (NP) at 4 weeks	KIR3DL1			1.27336	2.62164	1.44843	0.2497	1
VRC312	Grp 3a,3b,4a,4b,4c adjusted	pre-immunization baseline	protected (P) vs. not protected (NP) at 4 weeks	ABCA13			0.692563	1.32922	1.44807	0.249756	1
VRC312	Grp 3a,3b,4a,4b,4c adjusted	pre-immunization baseline	protected (P) vs. not protected (NP) at 4 weeks	MST1			-0.509405	1.61845	1.44737	0.249865	1
VRC312	Grp 3a,3b,4a,4b,4c adjusted	pre-immunization baseline	protected (P) vs. not protected (NP) at 4 weeks	ZNF469			-0.610751	1.75948	1.44641	0.250014	1
VRC312	Grp 3a,3b,4a,4b,4c adjusted	pre-immunization baseline	protected (P) vs. not protected (NP) at 4 weeks	MRPL17			-0.321113	3.46227	1.44466	0.250287	1
VRC312	Grp 3a,3b,4a,4b,4c adjusted	pre-immunization baseline	protected (P) vs. not protected (NP) at 4 weeks	FRG1			-0.293345	4.08833	1.44317	0.25052	1
VRC312	Grp 3a,3b,4a,4b,4c adjusted	pre-immunization baseline	protected (P) vs. not protected (NP) at 4 weeks	LINC00485			0.736963	-0.428669	1.44194	0.250711	1
VRC312	Grp 3a,3b,4a,4b,4c adjusted	pre-immunization baseline	protected (P) vs. not protected (NP) at 4 weeks	DNAH1			0.423628	6.4299	1.44186	0.250725	1
VRC312	Grp 3a,3b,4a,4b,4c adjusted	pre-immunization baseline	protected (P) vs. not protected (NP) at 4 weeks	SGK2			1.1803	-0.484027	1.44129	0.250814	1
VRC312	Grp 3a,3b,4a,4b,4c adjusted	pre-immunization baseline	protected (P) vs. not protected (NP) at 4 weeks	CENPM			-0.782542	1.0114	1.4409	0.250875	1
VRC312	Grp 3a,3b,4a,4b,4c adjusted	pre-immunization baseline	protected (P) vs. not protected (NP) at 4 weeks	ELP3			0.290956	5.23495	1.44076	0.250896	1
VRC312	Grp 3a,3b,4a,4b,4c adjusted	pre-immunization baseline	protected (P) vs. not protected (NP) at 4 weeks	MTHFD2			-0.389738	4.17566	1.43873	0.251214	1
VRC312	Grp 3a,3b,4a,4b,4c adjusted	pre-immunization baseline	protected (P) vs. not protected (NP) at 4 weeks	NBEAL1			-0.770631	0.658221	1.43817	0.251301	1
VRC312	Grp 3a,3b,4a,4b,4c adjusted	pre-immunization baseline	protected (P) vs. not protected (NP) at 4 weeks	PTGDS			0.803393	4.778	1.43727	0.251443	1
VRC312	Grp 3a,3b,4a,4b,4c adjusted	pre-immunization baseline	protected (P) vs. not protected (NP) at 4 weeks	EMC6			-0.38296	3.92277	1.43504	0.251793	1
VRC312	Grp 3a,3b,4a,4b,4c adjusted	pre-immunization baseline	protected (P) vs. not protected (NP) at 4 weeks	ST3GAL4			-0.510322	5.67252	1.43436	0.251899	1
VRC312	Grp 3a,3b,4a,4b,4c adjusted	pre-immunization baseline	protected (P) vs. not protected (NP) at 4 weeks	DGKE			0.349251	4.11041	1.43393	0.251967	1
VRC312	Grp 3a,3b,4a,4b,4c adjusted	pre-immunization baseline	protected (P) vs. not protected (NP) at 4 weeks	PLEKHA1			0.388644	4.67403	1.43261	0.252175	1
VRC312	Grp 3a,3b,4a,4b,4c adjusted	pre-immunization baseline	protected (P) vs. not protected (NP) at 4 weeks	GPX8			-0.649015	0.895727	1.4318	0.252302	1
VRC312	Grp 3a,3b,4a,4b,4c adjusted	pre-immunization baseline	protected (P) vs. not protected (NP) at 4 weeks	STRIP2			0.463243	1.918	1.43147	0.252354	1
VRC312	Grp 3a,3b,4a,4b,4c adjusted	pre-immunization baseline	protected (P) vs. not protected (NP) at 4 weeks	MIR21			0.71927	0.645919	1.43109	0.252415	1
VRC312	Grp 3a,3b,4a,4b,4c adjusted	pre-immunization baseline	protected (P) vs. not protected (NP) at 4 weeks	ZBED1			0.309073	6.30925	1.43009	0.252572	1
VRC312	Grp 3a,3b,4a,4b,4c adjusted	pre-immunization baseline	protected (P) vs. not protected (NP) at 4 weeks	EAF2			-0.955385	0.945475	1.42972	0.252631	1
VRC312	Grp 3a,3b,4a,4b,4c adjusted	pre-immunization baseline	protected (P) vs. not protected (NP) at 4 weeks	ANKRD9			-0.662826	3.27239	1.42962	0.252646	1
VRC312	Grp 3a,3b,4a,4b,4c adjusted	pre-immunization baseline	protected (P) vs. not protected (NP) at 4 weeks	HMGN5			-0.94979	-0.947857	1.42939	0.252683	1
VRC312	Grp 3a,3b,4a,4b,4c adjusted	pre-immunization baseline	protected (P) vs. not protected (NP) at 4 weeks	SEC14L2			0.899159	1.33429	1.42817	0.252876	1
VRC312	Grp 3a,3b,4a,4b,4c adjusted	pre-immunization baseline	protected (P) vs. not protected (NP) at 4 weeks	RSC1A1			-0.48935	1.16407	1.428	0.252902	1
VRC312	Grp 3a,3b,4a,4b,4c adjusted	pre-immunization baseline	protected (P) vs. not protected (NP) at 4 weeks	PTCD3			0.342367	5.59479	1.42748	0.252984	1
VRC312	Grp 3a,3b,4a,4b,4c adjusted	pre-immunization baseline	protected (P) vs. not protected (NP) at 4 weeks	BAK1			0.390716	6.32532	1.42721	0.253026	1
VRC312	Grp 3a,3b,4a,4b,4c adjusted	pre-immunization baseline	protected (P) vs. not protected (NP) at 4 weeks	WDR41			0.344639	3.80274	1.42649	0.25314	1
VRC312	Grp 3a,3b,4a,4b,4c adjusted	pre-immunization baseline	protected (P) vs. not protected (NP) at 4 weeks	HIST1H2AE			-0.607271	0.968311	1.42627	0.253176	1
VRC312	Grp 3a,3b,4a,4b,4c adjusted	pre-immunization baseline	protected (P) vs. not protected (NP) at 4 weeks	ST7L			0.429401	2.69188	1.42612	0.253199	1
VRC312	Grp 3a,3b,4a,4b,4c adjusted	pre-immunization baseline	protected (P) vs. not protected (NP) at 4 weeks	ENOPH1			-0.284823	3.82733	1.42454	0.25345	1
VRC312	Grp 3a,3b,4a,4b,4c adjusted	pre-immunization baseline	protected (P) vs. not protected (NP) at 4 weeks	MFSD6L			0.898573	-0.0977057	1.42447	0.253461	1
VRC312	Grp 3a,3b,4a,4b,4c adjusted	pre-immunization baseline	protected (P) vs. not protected (NP) at 4 weeks	PSMG3			-0.38646	3.89363	1.42432	0.253485	1
VRC312	Grp 3a,3b,4a,4b,4c adjusted	pre-immunization baseline	protected (P) vs. not protected (NP) at 4 weeks	LRWD1			-0.41512	5.76489	1.42416	0.253509	1
VRC312	Grp 3a,3b,4a,4b,4c adjusted	pre-immunization baseline	protected (P) vs. not protected (NP) at 4 weeks	SFXN4			0.346973	3.35288	1.42414	0.253513	1
VRC312	Grp 3a,3b,4a,4b,4c adjusted	pre-immunization baseline	protected (P) vs. not protected (NP) at 4 weeks	C15orf62			-0.60539	0.563758	1.4235	0.253615	1
VRC312	Grp 3a,3b,4a,4b,4c adjusted	pre-immunization baseline	protected (P) vs. not protected (NP) at 4 weeks	CPEB3			-0.567654	2.07837	1.42159	0.253917	1
VRC312	Grp 3a,3b,4a,4b,4c adjusted	pre-immunization baseline	protected (P) vs. not protected (NP) at 4 weeks	MRPL10			0.332505	5.52597	1.42103	0.254006	1
VRC312	Grp 3a,3b,4a,4b,4c adjusted	pre-immunization baseline	protected (P) vs. not protected (NP) at 4 weeks	FTO			0.343342	4.6733	1.42048	0.254094	1
VRC312	Grp 3a,3b,4a,4b,4c adjusted	pre-immunization baseline	protected (P) vs. not protected (NP) at 4 weeks	TMTC1			0.822414	3.05066	1.42046	0.254098	1
VRC312	Grp 3a,3b,4a,4b,4c adjusted	pre-immunization baseline	protected (P) vs. not protected (NP) at 4 weeks	NTN5			0.95334	0.406033	1.42045	0.2541	1
VRC312	Grp 3a,3b,4a,4b,4c adjusted	pre-immunization baseline	protected (P) vs. not protected (NP) at 4 weeks	PARP11			0.306888	3.97395	1.42044	0.2541	1
VRC312	Grp 3a,3b,4a,4b,4c adjusted	pre-immunization baseline	protected (P) vs. not protected (NP) at 4 weeks	TPR			-0.311552	6.95918	1.4203	0.254122	1
VRC312	Grp 3a,3b,4a,4b,4c adjusted	pre-immunization baseline	protected (P) vs. not protected (NP) at 4 weeks	IZUMO4			-0.39615	2.25487	1.42025	0.254131	1
VRC312	Grp 3a,3b,4a,4b,4c adjusted	pre-immunization baseline	protected (P) vs. not protected (NP) at 4 weeks	FAM24B			0.916754	1.0778	1.41995	0.254179	1
VRC312	Grp 3a,3b,4a,4b,4c adjusted	pre-immunization baseline	protected (P) vs. not protected (NP) at 4 weeks	MS4A6A			-0.518749	7.00717	1.419	0.254329	1
VRC312	Grp 3a,3b,4a,4b,4c adjusted	pre-immunization baseline	protected (P) vs. not protected (NP) at 4 weeks	APOL3			0.331263	6.91908	1.41859	0.254395	1
VRC312	Grp 3a,3b,4a,4b,4c adjusted	pre-immunization baseline	protected (P) vs. not protected (NP) at 4 weeks	GPATCH1			0.320867	4.10353	1.41818	0.25446	1
VRC312	Grp 3a,3b,4a,4b,4c adjusted	pre-immunization baseline	protected (P) vs. not protected (NP) at 4 weeks	CKLF			-0.637303	2.74802	1.4176	0.254553	1
VRC312	Grp 3a,3b,4a,4b,4c adjusted	pre-immunization baseline	protected (P) vs. not protected (NP) at 4 weeks	SLC38A7			0.485245	3.17694	1.41642	0.254741	1
VRC312	Grp 3a,3b,4a,4b,4c adjusted	pre-immunization baseline	protected (P) vs. not protected (NP) at 4 weeks	MIR4442			-0.803659	-0.0914658	1.41567	0.254861	1
VRC312	Grp 3a,3b,4a,4b,4c adjusted	pre-immunization baseline	protected (P) vs. not protected (NP) at 4 weeks	SLC30A4			0.61518	1.11752	1.41566	0.254862	1
VRC312	Grp 3a,3b,4a,4b,4c adjusted	pre-immunization baseline	protected (P) vs. not protected (NP) at 4 weeks	TMPO			0.301338	6.64431	1.41523	0.254931	1
VRC312	Grp 3a,3b,4a,4b,4c adjusted	pre-immunization baseline	protected (P) vs. not protected (NP) at 4 weeks	PTPMT1			0.396167	3.92265	1.41489	0.254985	1
VRC312	Grp 3a,3b,4a,4b,4c adjusted	pre-immunization baseline	protected (P) vs. not protected (NP) at 4 weeks	RBX1			-0.460904	4.41213	1.41471	0.255014	1
VRC312	Grp 3a,3b,4a,4b,4c adjusted	pre-immunization baseline	protected (P) vs. not protected (NP) at 4 weeks	APPL1			0.435121	4.93882	1.41418	0.255099	1
VRC312	Grp 3a,3b,4a,4b,4c adjusted	pre-immunization baseline	protected (P) vs. not protected (NP) at 4 weeks	UHRF1			-0.538554	1.88288	1.41344	0.255217	1
VRC312	Grp 3a,3b,4a,4b,4c adjusted	pre-immunization baseline	protected (P) vs. not protected (NP) at 4 weeks	TMEM252			-0.979674	1.18699	1.41272	0.255332	1
VRC312	Grp 3a,3b,4a,4b,4c adjusted	pre-immunization baseline	protected (P) vs. not protected (NP) at 4 weeks	SNORA9			0.98754	-0.1737	1.41242	0.25538	1
VRC312	Grp 3a,3b,4a,4b,4c adjusted	pre-immunization baseline	protected (P) vs. not protected (NP) at 4 weeks	PRSS33			-1.3147	4.47103	1.41238	0.255386	1
VRC312	Grp 3a,3b,4a,4b,4c adjusted	pre-immunization baseline	protected (P) vs. not protected (NP) at 4 weeks	ATR			0.37879	4.5598	1.41227	0.255405	1
VRC312	Grp 3a,3b,4a,4b,4c adjusted	pre-immunization baseline	protected (P) vs. not protected (NP) at 4 weeks	LRRN3			-0.596742	4.33256	1.41156	0.255518	1
VRC312	Grp 3a,3b,4a,4b,4c adjusted	pre-immunization baseline	protected (P) vs. not protected (NP) at 4 weeks	MRPS30			0.324574	3.76349	1.41111	0.25559	1
VRC312	Grp 3a,3b,4a,4b,4c adjusted	pre-immunization baseline	protected (P) vs. not protected (NP) at 4 weeks	IFT52			0.319065	3.9381	1.41011	0.255751	1
VRC312	Grp 3a,3b,4a,4b,4c adjusted	pre-immunization baseline	protected (P) vs. not protected (NP) at 4 weeks	EPHB1			-0.374964	3.48075	1.40949	0.255849	1
VRC312	Grp 3a,3b,4a,4b,4c adjusted	pre-immunization baseline	protected (P) vs. not protected (NP) at 4 weeks	PMCHL2			-1.40882	-1.20356	1.40874	0.25597	1
VRC312	Grp 3a,3b,4a,4b,4c adjusted	pre-immunization baseline	protected (P) vs. not protected (NP) at 4 weeks	SLC6A14			1.11117	-0.950567	1.40767	0.256142	1
VRC312	Grp 3a,3b,4a,4b,4c adjusted	pre-immunization baseline	protected (P) vs. not protected (NP) at 4 weeks	ZNF841			0.368565	4.34895	1.4068	0.256283	1
VRC312	Grp 3a,3b,4a,4b,4c adjusted	pre-immunization baseline	protected (P) vs. not protected (NP) at 4 weeks	EXOC8			-0.484267	5.02702	1.40668	0.256301	1
VRC312	Grp 3a,3b,4a,4b,4c adjusted	pre-immunization baseline	protected (P) vs. not protected (NP) at 4 weeks	PLA2G4C			1.06053	1.41769	1.40657	0.25632	1
VRC312	Grp 3a,3b,4a,4b,4c adjusted	pre-immunization baseline	protected (P) vs. not protected (NP) at 4 weeks	LILRA4			0.538478	3.70725	1.40625	0.256371	1
VRC312	Grp 3a,3b,4a,4b,4c adjusted	pre-immunization baseline	protected (P) vs. not protected (NP) at 4 weeks	STAG3			0.602964	1.67282	1.40615	0.256386	1
VRC312	Grp 3a,3b,4a,4b,4c adjusted	pre-immunization baseline	protected (P) vs. not protected (NP) at 4 weeks	ZNF674-AS1			0.368544	2.35685	1.40612	0.256392	1
VRC312	Grp 3a,3b,4a,4b,4c adjusted	pre-immunization baseline	protected (P) vs. not protected (NP) at 4 weeks	OSGEP			0.299582	5.28108	1.40534	0.256517	1
VRC312	Grp 3a,3b,4a,4b,4c adjusted	pre-immunization baseline	protected (P) vs. not protected (NP) at 4 weeks	ZBTB14			0.297605	4.38943	1.40531	0.256522	1
VRC312	Grp 3a,3b,4a,4b,4c adjusted	pre-immunization baseline	protected (P) vs. not protected (NP) at 4 weeks	SULT1A2			0.717606	1.83209	1.40531	0.256522	1
VRC312	Grp 3a,3b,4a,4b,4c adjusted	pre-immunization baseline	protected (P) vs. not protected (NP) at 4 weeks	TNIP3			0.660687	0.350888	1.40527	0.256528	1
VRC312	Grp 3a,3b,4a,4b,4c adjusted	pre-immunization baseline	protected (P) vs. not protected (NP) at 4 weeks	LRRC37A2			-0.610821	3.2071	1.40438	0.256672	1
VRC312	Grp 3a,3b,4a,4b,4c adjusted	pre-immunization baseline	protected (P) vs. not protected (NP) at 4 weeks	IER3			-0.71051	4.89122	1.40436	0.256675	1
VRC312	Grp 3a,3b,4a,4b,4c adjusted	pre-immunization baseline	protected (P) vs. not protected (NP) at 4 weeks	SLC30A9			-0.411678	4.10572	1.40401	0.256732	1
VRC312	Grp 3a,3b,4a,4b,4c adjusted	pre-immunization baseline	protected (P) vs. not protected (NP) at 4 weeks	RABEP2			0.534139	5.24124	1.40265	0.256951	1
VRC312	Grp 3a,3b,4a,4b,4c adjusted	pre-immunization baseline	protected (P) vs. not protected (NP) at 4 weeks	ZNF425			-0.433924	1.65263	1.40227	0.257012	1
VRC312	Grp 3a,3b,4a,4b,4c adjusted	pre-immunization baseline	protected (P) vs. not protected (NP) at 4 weeks	MEF2C			0.382879	5.56021	1.40183	0.257084	1
VRC312	Grp 3a,3b,4a,4b,4c adjusted	pre-immunization baseline	protected (P) vs. not protected (NP) at 4 weeks	CAPN5			0.482853	3.36333	1.40149	0.257138	1
VRC312	Grp 3a,3b,4a,4b,4c adjusted	pre-immunization baseline	protected (P) vs. not protected (NP) at 4 weeks	SEC22C			0.282546	5.25101	1.40133	0.257165	1
VRC312	Grp 3a,3b,4a,4b,4c adjusted	pre-immunization baseline	protected (P) vs. not protected (NP) at 4 weeks	YBEY			0.422733	3.10579	1.40059	0.257284	1
VRC312	Grp 3a,3b,4a,4b,4c adjusted	pre-immunization baseline	protected (P) vs. not protected (NP) at 4 weeks	TMEM184A			0.599312	0.112774	1.39961	0.257443	1
VRC312	Grp 3a,3b,4a,4b,4c adjusted	pre-immunization baseline	protected (P) vs. not protected (NP) at 4 weeks	GPAM			0.612863	2.33582	1.39913	0.25752	1
VRC312	Grp 3a,3b,4a,4b,4c adjusted	pre-immunization baseline	protected (P) vs. not protected (NP) at 4 weeks	C16orf95			0.706523	0.0596494	1.39848	0.257625	1
VRC312	Grp 3a,3b,4a,4b,4c adjusted	pre-immunization baseline	protected (P) vs. not protected (NP) at 4 weeks	PLEKHG4			0.484593	4.03154	1.39714	0.257842	1
VRC312	Grp 3a,3b,4a,4b,4c adjusted	pre-immunization baseline	protected (P) vs. not protected (NP) at 4 weeks	SAMD9			-0.673422	6.28503	1.39644	0.257957	1
VRC312	Grp 3a,3b,4a,4b,4c adjusted	pre-immunization baseline	protected (P) vs. not protected (NP) at 4 weeks	ARFGAP2			0.287606	7.28468	1.39603	0.258023	1
VRC312	Grp 3a,3b,4a,4b,4c adjusted	pre-immunization baseline	protected (P) vs. not protected (NP) at 4 weeks	COG5			0.333395	5.13117	1.39552	0.258105	1
VRC312	Grp 3a,3b,4a,4b,4c adjusted	pre-immunization baseline	protected (P) vs. not protected (NP) at 4 weeks	RGS10			-0.435014	5.93861	1.39488	0.258209	1
VRC312	Grp 3a,3b,4a,4b,4c adjusted	pre-immunization baseline	protected (P) vs. not protected (NP) at 4 weeks	PLEKHB1			0.395933	4.9127	1.39434	0.258297	1
VRC312	Grp 3a,3b,4a,4b,4c adjusted	pre-immunization baseline	protected (P) vs. not protected (NP) at 4 weeks	MELK			0.45738	1.69186	1.39433	0.258298	1
VRC312	Grp 3a,3b,4a,4b,4c adjusted	pre-immunization baseline	protected (P) vs. not protected (NP) at 4 weeks	DDX43			0.920994	-0.106481	1.39331	0.258465	1
VRC312	Grp 3a,3b,4a,4b,4c adjusted	pre-immunization baseline	protected (P) vs. not protected (NP) at 4 weeks	RRN3P3			0.450051	2.97491	1.39278	0.25855	1
VRC312	Grp 3a,3b,4a,4b,4c adjusted	pre-immunization baseline	protected (P) vs. not protected (NP) at 4 weeks	SLC16A1			0.403321	3.29035	1.39275	0.258557	1
VRC312	Grp 3a,3b,4a,4b,4c adjusted	pre-immunization baseline	protected (P) vs. not protected (NP) at 4 weeks	ACVR2A			0.589313	2.77279	1.3921	0.258661	1
VRC312	Grp 3a,3b,4a,4b,4c adjusted	pre-immunization baseline	protected (P) vs. not protected (NP) at 4 weeks	UBE2D4			0.289741	3.71765	1.39204	0.258672	1
VRC312	Grp 3a,3b,4a,4b,4c adjusted	pre-immunization baseline	protected (P) vs. not protected (NP) at 4 weeks	PPP1R15B			-0.455534	6.63878	1.39131	0.258791	1
VRC312	Grp 3a,3b,4a,4b,4c adjusted	pre-immunization baseline	protected (P) vs. not protected (NP) at 4 weeks	ZBTB24			0.299475	4.64388	1.39066	0.258897	1
VRC312	Grp 3a,3b,4a,4b,4c adjusted	pre-immunization baseline	protected (P) vs. not protected (NP) at 4 weeks	SCFD1			-0.389318	4.62908	1.39059	0.258908	1
VRC312	Grp 3a,3b,4a,4b,4c adjusted	pre-immunization baseline	protected (P) vs. not protected (NP) at 4 weeks	ATG4A			0.412581	3.42486	1.39048	0.258925	1
VRC312	Grp 3a,3b,4a,4b,4c adjusted	pre-immunization baseline	protected (P) vs. not protected (NP) at 4 weeks	CREB5			-0.792946	7.71096	1.39045	0.258931	1
VRC312	Grp 3a,3b,4a,4b,4c adjusted	pre-immunization baseline	protected (P) vs. not protected (NP) at 4 weeks	SLFN11			0.333373	5.33651	1.39026	0.258961	1
VRC312	Grp 3a,3b,4a,4b,4c adjusted	pre-immunization baseline	protected (P) vs. not protected (NP) at 4 weeks	FKBP4			0.318519	5.58101	1.39016	0.258978	1
VRC312	Grp 3a,3b,4a,4b,4c adjusted	pre-immunization baseline	protected (P) vs. not protected (NP) at 4 weeks	S100A9			-0.560123	12.2627	1.38994	0.259013	1
VRC312	Grp 3a,3b,4a,4b,4c adjusted	pre-immunization baseline	protected (P) vs. not protected (NP) at 4 weeks	CCT3			0.291622	7.00736	1.38902	0.259163	1
VRC312	Grp 3a,3b,4a,4b,4c adjusted	pre-immunization baseline	protected (P) vs. not protected (NP) at 4 weeks	MLLT6			0.384958	8.64791	1.38886	0.25919	1
VRC312	Grp 3a,3b,4a,4b,4c adjusted	pre-immunization baseline	protected (P) vs. not protected (NP) at 4 weeks	ARL4D			0.881521	0.937454	1.38885	0.259192	1
VRC312	Grp 3a,3b,4a,4b,4c adjusted	pre-immunization baseline	protected (P) vs. not protected (NP) at 4 weeks	SKAP1			0.385263	6.00587	1.38829	0.259283	1
VRC312	Grp 3a,3b,4a,4b,4c adjusted	pre-immunization baseline	protected (P) vs. not protected (NP) at 4 weeks	LARS			0.331224	6.23031	1.38822	0.259295	1
VRC312	Grp 3a,3b,4a,4b,4c adjusted	pre-immunization baseline	protected (P) vs. not protected (NP) at 4 weeks	GTF2IRD2			0.649783	1.59103	1.38795	0.259339	1
VRC312	Grp 3a,3b,4a,4b,4c adjusted	pre-immunization baseline	protected (P) vs. not protected (NP) at 4 weeks	NEU3			0.436284	3.03705	1.38773	0.259375	1
VRC312	Grp 3a,3b,4a,4b,4c adjusted	pre-immunization baseline	protected (P) vs. not protected (NP) at 4 weeks	C1QC			-1.54015	0.197623	1.38718	0.259465	1
VRC312	Grp 3a,3b,4a,4b,4c adjusted	pre-immunization baseline	protected (P) vs. not protected (NP) at 4 weeks	ZNF429			-0.64826	2.93209	1.38678	0.25953	1
VRC312	Grp 3a,3b,4a,4b,4c adjusted	pre-immunization baseline	protected (P) vs. not protected (NP) at 4 weeks	RAC1			0.337926	8.21471	1.38651	0.259574	1
VRC312	Grp 3a,3b,4a,4b,4c adjusted	pre-immunization baseline	protected (P) vs. not protected (NP) at 4 weeks	GMPPA			0.393996	5.04038	1.38559	0.259725	1
VRC312	Grp 3a,3b,4a,4b,4c adjusted	pre-immunization baseline	protected (P) vs. not protected (NP) at 4 weeks	DIP2C			0.558647	2.00061	1.38532	0.259768	1
VRC312	Grp 3a,3b,4a,4b,4c adjusted	pre-immunization baseline	protected (P) vs. not protected (NP) at 4 weeks	GP9			-0.575324	4.31477	1.38526	0.259779	1
VRC312	Grp 3a,3b,4a,4b,4c adjusted	pre-immunization baseline	protected (P) vs. not protected (NP) at 4 weeks	C3orf33			0.503994	1.19057	1.3849	0.259838	1
VRC312	Grp 3a,3b,4a,4b,4c adjusted	pre-immunization baseline	protected (P) vs. not protected (NP) at 4 weeks	SMURF2			-0.315201	4.34121	1.38427	0.259941	1
VRC312	Grp 3a,3b,4a,4b,4c adjusted	pre-immunization baseline	protected (P) vs. not protected (NP) at 4 weeks	TIGD7			-0.605775	2.45114	1.38275	0.260191	1
VRC312	Grp 3a,3b,4a,4b,4c adjusted	pre-immunization baseline	protected (P) vs. not protected (NP) at 4 weeks	PSMD11			0.244865	5.97468	1.38257	0.26022	1
VRC312	Grp 3a,3b,4a,4b,4c adjusted	pre-immunization baseline	protected (P) vs. not protected (NP) at 4 weeks	BZW2			-0.251477	4.81026	1.38235	0.260257	1
VRC312	Grp 3a,3b,4a,4b,4c adjusted	pre-immunization baseline	protected (P) vs. not protected (NP) at 4 weeks	KCTD1			-0.651474	0.995524	1.3822	0.26028	1
VRC312	Grp 3a,3b,4a,4b,4c adjusted	pre-immunization baseline	protected (P) vs. not protected (NP) at 4 weeks	KLHL13			0.661721	-0.201224	1.38118	0.260449	1
VRC312	Grp 3a,3b,4a,4b,4c adjusted	pre-immunization baseline	protected (P) vs. not protected (NP) at 4 weeks	ZNF337			0.39765	5.47875	1.38084	0.260505	1
VRC312	Grp 3a,3b,4a,4b,4c adjusted	pre-immunization baseline	protected (P) vs. not protected (NP) at 4 weeks	MCFD2			0.237848	5.44236	1.3798	0.260676	1
VRC312	Grp 3a,3b,4a,4b,4c adjusted	pre-immunization baseline	protected (P) vs. not protected (NP) at 4 weeks	PTER			0.441464	3.33678	1.37952	0.260722	1
VRC312	Grp 3a,3b,4a,4b,4c adjusted	pre-immunization baseline	protected (P) vs. not protected (NP) at 4 weeks	SIDT1			0.336823	5.11528	1.37929	0.260759	1
VRC312	Grp 3a,3b,4a,4b,4c adjusted	pre-immunization baseline	protected (P) vs. not protected (NP) at 4 weeks	EXO5			0.337847	2.8016	1.37907	0.260796	1
VRC312	Grp 3a,3b,4a,4b,4c adjusted	pre-immunization baseline	protected (P) vs. not protected (NP) at 4 weeks	SPDYE5			1.22994	-0.867677	1.37888	0.260827	1
VRC312	Grp 3a,3b,4a,4b,4c adjusted	pre-immunization baseline	protected (P) vs. not protected (NP) at 4 weeks	FAM177B			1.2759	0.110618	1.37875	0.260848	1
VRC312	Grp 3a,3b,4a,4b,4c adjusted	pre-immunization baseline	protected (P) vs. not protected (NP) at 4 weeks	IDI1			-0.590661	4.95778	1.37869	0.260858	1
VRC312	Grp 3a,3b,4a,4b,4c adjusted	pre-immunization baseline	protected (P) vs. not protected (NP) at 4 weeks	ZNF721			-0.525137	3.53184	1.37838	0.260909	1
VRC312	Grp 3a,3b,4a,4b,4c adjusted	pre-immunization baseline	protected (P) vs. not protected (NP) at 4 weeks	CNTNAP3B			-0.962017	3.09706	1.37758	0.261041	1
VRC312	Grp 3a,3b,4a,4b,4c adjusted	pre-immunization baseline	protected (P) vs. not protected (NP) at 4 weeks	GGTA1P			-0.501975	2.70712	1.37747	0.261059	1
VRC312	Grp 3a,3b,4a,4b,4c adjusted	pre-immunization baseline	protected (P) vs. not protected (NP) at 4 weeks	MRAS			-0.526202	2.45359	1.37703	0.261133	1
VRC312	Grp 3a,3b,4a,4b,4c adjusted	pre-immunization baseline	protected (P) vs. not protected (NP) at 4 weeks	ANKRD52			0.328583	6.14784	1.37688	0.261156	1
VRC312	Grp 3a,3b,4a,4b,4c adjusted	pre-immunization baseline	protected (P) vs. not protected (NP) at 4 weeks	PNPO			0.257332	4.86522	1.37593	0.261314	1
VRC312	Grp 3a,3b,4a,4b,4c adjusted	pre-immunization baseline	protected (P) vs. not protected (NP) at 4 weeks	KAT6A			-0.40082	6.71248	1.37588	0.261322	1
VRC312	Grp 3a,3b,4a,4b,4c adjusted	pre-immunization baseline	protected (P) vs. not protected (NP) at 4 weeks	SLC22A20			-0.736425	-0.34826	1.37402	0.261629	1
VRC312	Grp 3a,3b,4a,4b,4c adjusted	pre-immunization baseline	protected (P) vs. not protected (NP) at 4 weeks	PQLC2			-0.406672	3.66451	1.37353	0.26171	1
VRC312	Grp 3a,3b,4a,4b,4c adjusted	pre-immunization baseline	protected (P) vs. not protected (NP) at 4 weeks	ARMCX2			0.528339	2.19969	1.37347	0.26172	1
VRC312	Grp 3a,3b,4a,4b,4c adjusted	pre-immunization baseline	protected (P) vs. not protected (NP) at 4 weeks	TUBA1A			-0.41388	8.67139	1.37343	0.261727	1
VRC312	Grp 3a,3b,4a,4b,4c adjusted	pre-immunization baseline	protected (P) vs. not protected (NP) at 4 weeks	SUB1			-0.712228	5.21465	1.37121	0.262095	1
VRC312	Grp 3a,3b,4a,4b,4c adjusted	pre-immunization baseline	protected (P) vs. not protected (NP) at 4 weeks	GSDMB			0.414326	5.17403	1.37087	0.26215	1
VRC312	Grp 3a,3b,4a,4b,4c adjusted	pre-immunization baseline	protected (P) vs. not protected (NP) at 4 weeks	CNIH4			-0.478254	3.7164	1.37055	0.262205	1
VRC312	Grp 3a,3b,4a,4b,4c adjusted	pre-immunization baseline	protected (P) vs. not protected (NP) at 4 weeks	RFWD3			0.29088	4.93793	1.37054	0.262205	1
VRC312	Grp 3a,3b,4a,4b,4c adjusted	pre-immunization baseline	protected (P) vs. not protected (NP) at 4 weeks	CBX5			0.317087	6.0682	1.37022	0.262258	1
VRC312	Grp 3a,3b,4a,4b,4c adjusted	pre-immunization baseline	protected (P) vs. not protected (NP) at 4 weeks	CYYR1			1.115	-0.526588	1.36943	0.26239	1
VRC312	Grp 3a,3b,4a,4b,4c adjusted	pre-immunization baseline	protected (P) vs. not protected (NP) at 4 weeks	RHBDD1			0.265885	4.33635	1.36887	0.262482	1
VRC312	Grp 3a,3b,4a,4b,4c adjusted	pre-immunization baseline	protected (P) vs. not protected (NP) at 4 weeks	FBXO32			0.379812	4.38295	1.36784	0.262653	1
VRC312	Grp 3a,3b,4a,4b,4c adjusted	pre-immunization baseline	protected (P) vs. not protected (NP) at 4 weeks	UQCRHL			-0.499707	1.36318	1.36754	0.262703	1
VRC312	Grp 3a,3b,4a,4b,4c adjusted	pre-immunization baseline	protected (P) vs. not protected (NP) at 4 weeks	RAC3			0.973726	-0.305813	1.36746	0.262717	1
VRC312	Grp 3a,3b,4a,4b,4c adjusted	pre-immunization baseline	protected (P) vs. not protected (NP) at 4 weeks	NOM1			0.322563	4.36616	1.36658	0.262864	1
VRC312	Grp 3a,3b,4a,4b,4c adjusted	pre-immunization baseline	protected (P) vs. not protected (NP) at 4 weeks	ZFP64			0.372382	3.63692	1.3665	0.262877	1
VRC312	Grp 3a,3b,4a,4b,4c adjusted	pre-immunization baseline	protected (P) vs. not protected (NP) at 4 weeks	LINC00426			0.36606	2.92909	1.36595	0.262968	1
VRC312	Grp 3a,3b,4a,4b,4c adjusted	pre-immunization baseline	protected (P) vs. not protected (NP) at 4 weeks	BCL2			-0.461969	5.74534	1.36562	0.263023	1
VRC312	Grp 3a,3b,4a,4b,4c adjusted	pre-immunization baseline	protected (P) vs. not protected (NP) at 4 weeks	MRPS35			0.362599	4.50289	1.36545	0.263052	1
VRC312	Grp 3a,3b,4a,4b,4c adjusted	pre-immunization baseline	protected (P) vs. not protected (NP) at 4 weeks	RFC5			0.283518	3.42475	1.36318	0.26343	1
VRC312	Grp 3a,3b,4a,4b,4c adjusted	pre-immunization baseline	protected (P) vs. not protected (NP) at 4 weeks	FUCA2			0.295248	4.62691	1.36268	0.263514	1
VRC312	Grp 3a,3b,4a,4b,4c adjusted	pre-immunization baseline	protected (P) vs. not protected (NP) at 4 weeks	EEF1A1			-0.372827	13.3014	1.36169	0.26368	1
VRC312	Grp 3a,3b,4a,4b,4c adjusted	pre-immunization baseline	protected (P) vs. not protected (NP) at 4 weeks	ARF4			0.330191	6.34968	1.36128	0.263748	1
VRC312	Grp 3a,3b,4a,4b,4c adjusted	pre-immunization baseline	protected (P) vs. not protected (NP) at 4 weeks	UBOX5			0.269859	5.09596	1.36118	0.263765	1
VRC312	Grp 3a,3b,4a,4b,4c adjusted	pre-immunization baseline	protected (P) vs. not protected (NP) at 4 weeks	LINC00346			0.786547	0.109369	1.36052	0.263875	1
VRC312	Grp 3a,3b,4a,4b,4c adjusted	pre-immunization baseline	protected (P) vs. not protected (NP) at 4 weeks	ADAMTS17			-0.500571	1.74408	1.36003	0.263956	1
VRC312	Grp 3a,3b,4a,4b,4c adjusted	pre-immunization baseline	protected (P) vs. not protected (NP) at 4 weeks	TNFSF10			-0.61373	7.68462	1.36	0.263962	1
VRC312	Grp 3a,3b,4a,4b,4c adjusted	pre-immunization baseline	protected (P) vs. not protected (NP) at 4 weeks	MAVS			0.275156	7.59923	1.3597	0.264012	1
VRC312	Grp 3a,3b,4a,4b,4c adjusted	pre-immunization baseline	protected (P) vs. not protected (NP) at 4 weeks	FPR1			-0.418814	10.9212	1.35949	0.264047	1
VRC312	Grp 3a,3b,4a,4b,4c adjusted	pre-immunization baseline	protected (P) vs. not protected (NP) at 4 weeks	GXYLT1			0.464269	3.6047	1.35911	0.264111	1
VRC312	Grp 3a,3b,4a,4b,4c adjusted	pre-immunization baseline	protected (P) vs. not protected (NP) at 4 weeks	SLC9A3R1			0.326275	8.49085	1.35842	0.264226	1
VRC312	Grp 3a,3b,4a,4b,4c adjusted	pre-immunization baseline	protected (P) vs. not protected (NP) at 4 weeks	COX10-AS1			0.441582	2.20569	1.35828	0.264249	1
VRC312	Grp 3a,3b,4a,4b,4c adjusted	pre-immunization baseline	protected (P) vs. not protected (NP) at 4 weeks	ZNF444			0.412836	4.7322	1.35819	0.264265	1
VRC312	Grp 3a,3b,4a,4b,4c adjusted	pre-immunization baseline	protected (P) vs. not protected (NP) at 4 weeks	ZNF709			0.430034	2.62899	1.35775	0.264339	1
VRC312	Grp 3a,3b,4a,4b,4c adjusted	pre-immunization baseline	protected (P) vs. not protected (NP) at 4 weeks	PCDHA9			0.398765	2.09598	1.35684	0.264492	1
VRC312	Grp 3a,3b,4a,4b,4c adjusted	pre-immunization baseline	protected (P) vs. not protected (NP) at 4 weeks	SERINC2			0.747745	2.51072	1.35666	0.264522	1
VRC312	Grp 3a,3b,4a,4b,4c adjusted	pre-immunization baseline	protected (P) vs. not protected (NP) at 4 weeks	ZNF17			-0.429816	2.5519	1.35627	0.264587	1
VRC312	Grp 3a,3b,4a,4b,4c adjusted	pre-immunization baseline	protected (P) vs. not protected (NP) at 4 weeks	PARP3			0.540198	3.4092	1.35389	0.264987	1
VRC312	Grp 3a,3b,4a,4b,4c adjusted	pre-immunization baseline	protected (P) vs. not protected (NP) at 4 weeks	RNF138P1			0.48049	2.09605	1.35274	0.265182	1
VRC312	Grp 3a,3b,4a,4b,4c adjusted	pre-immunization baseline	protected (P) vs. not protected (NP) at 4 weeks	RNF14			0.321877	4.87006	1.35119	0.265442	1
VRC312	Grp 3a,3b,4a,4b,4c adjusted	pre-immunization baseline	protected (P) vs. not protected (NP) at 4 weeks	MROH8			0.870096	0.58015	1.35087	0.265496	1
VRC312	Grp 3a,3b,4a,4b,4c adjusted	pre-immunization baseline	protected (P) vs. not protected (NP) at 4 weeks	ADCY10P1			-0.390476	3.75276	1.35011	0.265625	1
VRC312	Grp 3a,3b,4a,4b,4c adjusted	pre-immunization baseline	protected (P) vs. not protected (NP) at 4 weeks	ITGB3BP			-0.617276	1.46957	1.34867	0.265868	1
VRC312	Grp 3a,3b,4a,4b,4c adjusted	pre-immunization baseline	protected (P) vs. not protected (NP) at 4 weeks	AIRE			0.737166	-0.566251	1.34843	0.265907	1
VRC312	Grp 3a,3b,4a,4b,4c adjusted	pre-immunization baseline	protected (P) vs. not protected (NP) at 4 weeks	LGALS9C			1.01682	2.67486	1.34837	0.265918	1
VRC312	Grp 3a,3b,4a,4b,4c adjusted	pre-immunization baseline	protected (P) vs. not protected (NP) at 4 weeks	C16orf45			0.801531	0.933017	1.34824	0.26594	1
VRC312	Grp 3a,3b,4a,4b,4c adjusted	pre-immunization baseline	protected (P) vs. not protected (NP) at 4 weeks	H1F0			-0.574474	4.7916	1.34784	0.266007	1
VRC312	Grp 3a,3b,4a,4b,4c adjusted	pre-immunization baseline	protected (P) vs. not protected (NP) at 4 weeks	RPH3AL			0.420533	2.35253	1.34637	0.266256	1
VRC312	Grp 3a,3b,4a,4b,4c adjusted	pre-immunization baseline	protected (P) vs. not protected (NP) at 4 weeks	PLA2G12A			-0.337345	3.86223	1.34624	0.266279	1
VRC312	Grp 3a,3b,4a,4b,4c adjusted	pre-immunization baseline	protected (P) vs. not protected (NP) at 4 weeks	DNAJC1			-0.306242	4.15279	1.34611	0.266301	1
VRC312	Grp 3a,3b,4a,4b,4c adjusted	pre-immunization baseline	protected (P) vs. not protected (NP) at 4 weeks	TPTE2P1			0.417093	1.11063	1.34525	0.266447	1
VRC312	Grp 3a,3b,4a,4b,4c adjusted	pre-immunization baseline	protected (P) vs. not protected (NP) at 4 weeks	TNFSF4			0.543171	1.94742	1.34485	0.266514	1
VRC312	Grp 3a,3b,4a,4b,4c adjusted	pre-immunization baseline	protected (P) vs. not protected (NP) at 4 weeks	HCN3			0.571761	1.13286	1.34404	0.266652	1
VRC312	Grp 3a,3b,4a,4b,4c adjusted	pre-immunization baseline	protected (P) vs. not protected (NP) at 4 weeks	DMRTC2			-1.0971	-0.809731	1.34389	0.266676	1
VRC312	Grp 3a,3b,4a,4b,4c adjusted	pre-immunization baseline	protected (P) vs. not protected (NP) at 4 weeks	TSPAN3			0.467331	4.99807	1.34307	0.266817	1
VRC312	Grp 3a,3b,4a,4b,4c adjusted	pre-immunization baseline	protected (P) vs. not protected (NP) at 4 weeks	ZSCAN16			-0.371167	3.0534	1.34217	0.266969	1
VRC312	Grp 3a,3b,4a,4b,4c adjusted	pre-immunization baseline	protected (P) vs. not protected (NP) at 4 weeks	PGM5P2			0.673804	1.15216	1.3418	0.267032	1
VRC312	Grp 3a,3b,4a,4b,4c adjusted	pre-immunization baseline	protected (P) vs. not protected (NP) at 4 weeks	CPEB4			-0.690358	5.24532	1.34148	0.267086	1
VRC312	Grp 3a,3b,4a,4b,4c adjusted	pre-immunization baseline	protected (P) vs. not protected (NP) at 4 weeks	PTGDR2			-0.881111	4.6307	1.34084	0.267195	1
VRC312	Grp 3a,3b,4a,4b,4c adjusted	pre-immunization baseline	protected (P) vs. not protected (NP) at 4 weeks	ZNF460			-0.436966	2.05948	1.33993	0.26735	1
VRC312	Grp 3a,3b,4a,4b,4c adjusted	pre-immunization baseline	protected (P) vs. not protected (NP) at 4 weeks	CNKSR1			0.570793	1.57586	1.33785	0.267705	1
VRC312	Grp 3a,3b,4a,4b,4c adjusted	pre-immunization baseline	protected (P) vs. not protected (NP) at 4 weeks	SP140L			0.30907	5.54183	1.33755	0.267756	1
VRC312	Grp 3a,3b,4a,4b,4c adjusted	pre-immunization baseline	protected (P) vs. not protected (NP) at 4 weeks	FA2H			-1.02284	-0.521536	1.3369	0.267867	1
VRC312	Grp 3a,3b,4a,4b,4c adjusted	pre-immunization baseline	protected (P) vs. not protected (NP) at 4 weeks	C1QB			-1.20089	1.57815	1.33435	0.268303	1
VRC312	Grp 3a,3b,4a,4b,4c adjusted	pre-immunization baseline	protected (P) vs. not protected (NP) at 4 weeks	CPT1B			0.99583	-0.535004	1.33435	0.268303	1
VRC312	Grp 3a,3b,4a,4b,4c adjusted	pre-immunization baseline	protected (P) vs. not protected (NP) at 4 weeks	ARHGAP26			-0.396974	7.61905	1.33377	0.268402	1
VRC312	Grp 3a,3b,4a,4b,4c adjusted	pre-immunization baseline	protected (P) vs. not protected (NP) at 4 weeks	TP63			-1.40588	-0.882838	1.33281	0.268567	1
VRC312	Grp 3a,3b,4a,4b,4c adjusted	pre-immunization baseline	protected (P) vs. not protected (NP) at 4 weeks	HSPA5			-0.370952	7.83689	1.33274	0.268578	1
VRC312	Grp 3a,3b,4a,4b,4c adjusted	pre-immunization baseline	protected (P) vs. not protected (NP) at 4 weeks	SAMD10			0.500244	3.79834	1.33224	0.268665	1
VRC312	Grp 3a,3b,4a,4b,4c adjusted	pre-immunization baseline	protected (P) vs. not protected (NP) at 4 weeks	CENPA			-1.41863	-1.15738	1.33173	0.268751	1
VRC312	Grp 3a,3b,4a,4b,4c adjusted	pre-immunization baseline	protected (P) vs. not protected (NP) at 4 weeks	AURKB			-0.650785	1.55207	1.33157	0.268779	1
VRC312	Grp 3a,3b,4a,4b,4c adjusted	pre-immunization baseline	protected (P) vs. not protected (NP) at 4 weeks	TMPRSS11B			0.551185	0.508002	1.33139	0.26881	1
VRC312	Grp 3a,3b,4a,4b,4c adjusted	pre-immunization baseline	protected (P) vs. not protected (NP) at 4 weeks	UTS2			2.14043	1.17305	1.33135	0.268817	1
VRC312	Grp 3a,3b,4a,4b,4c adjusted	pre-immunization baseline	protected (P) vs. not protected (NP) at 4 weeks	SPG7			0.353895	6.58233	1.33111	0.268857	1
VRC312	Grp 3a,3b,4a,4b,4c adjusted	pre-immunization baseline	protected (P) vs. not protected (NP) at 4 weeks	CDK18			0.635053	2.11831	1.33111	0.268859	1
VRC312	Grp 3a,3b,4a,4b,4c adjusted	pre-immunization baseline	protected (P) vs. not protected (NP) at 4 weeks	THRA			0.372976	5.13274	1.33099	0.268878	1
VRC312	Grp 3a,3b,4a,4b,4c adjusted	pre-immunization baseline	protected (P) vs. not protected (NP) at 4 weeks	USP32P1			-1.31374	2.6495	1.3309	0.268894	1
VRC312	Grp 3a,3b,4a,4b,4c adjusted	pre-immunization baseline	protected (P) vs. not protected (NP) at 4 weeks	ZNF830			-0.259242	4.39235	1.33077	0.268917	1
VRC312	Grp 3a,3b,4a,4b,4c adjusted	pre-immunization baseline	protected (P) vs. not protected (NP) at 4 weeks	CHEK2			0.402634	2.46652	1.33031	0.268996	1
VRC312	Grp 3a,3b,4a,4b,4c adjusted	pre-immunization baseline	protected (P) vs. not protected (NP) at 4 weeks	PHLPP1			0.437089	4.07964	1.32912	0.269199	1
VRC312	Grp 3a,3b,4a,4b,4c adjusted	pre-immunization baseline	protected (P) vs. not protected (NP) at 4 weeks	ITGAM			-0.411752	8.09882	1.32893	0.269233	1
VRC312	Grp 3a,3b,4a,4b,4c adjusted	pre-immunization baseline	protected (P) vs. not protected (NP) at 4 weeks	TGFB3			0.714405	1.98755	1.32839	0.269326	1
VRC312	Grp 3a,3b,4a,4b,4c adjusted	pre-immunization baseline	protected (P) vs. not protected (NP) at 4 weeks	FRAT2			-0.433663	9.03518	1.32792	0.269405	1
VRC312	Grp 3a,3b,4a,4b,4c adjusted	pre-immunization baseline	protected (P) vs. not protected (NP) at 4 weeks	GTF2IRD1			-0.964128	-1.12751	1.32783	0.269421	1
VRC312	Grp 3a,3b,4a,4b,4c adjusted	pre-immunization baseline	protected (P) vs. not protected (NP) at 4 weeks	POM121L10P			0.60169	0.843102	1.32753	0.269473	1
VRC312	Grp 3a,3b,4a,4b,4c adjusted	pre-immunization baseline	protected (P) vs. not protected (NP) at 4 weeks	ACAD8			0.297537	4.65674	1.3268	0.269599	1
VRC312	Grp 3a,3b,4a,4b,4c adjusted	pre-immunization baseline	protected (P) vs. not protected (NP) at 4 weeks	ATG16L1			0.281366	5.51416	1.3267	0.269616	1
VRC312	Grp 3a,3b,4a,4b,4c adjusted	pre-immunization baseline	protected (P) vs. not protected (NP) at 4 weeks	APP			-0.317692	5.92653	1.32666	0.269624	1
VRC312	Grp 3a,3b,4a,4b,4c adjusted	pre-immunization baseline	protected (P) vs. not protected (NP) at 4 weeks	TMC4			-0.629071	2.26835	1.32652	0.269648	1
VRC312	Grp 3a,3b,4a,4b,4c adjusted	pre-immunization baseline	protected (P) vs. not protected (NP) at 4 weeks	PRPF3			0.2392	6.17824	1.32637	0.269674	1
VRC312	Grp 3a,3b,4a,4b,4c adjusted	pre-immunization baseline	protected (P) vs. not protected (NP) at 4 weeks	SH3BGRL			0.323715	7.37446	1.32616	0.26971	1
VRC312	Grp 3a,3b,4a,4b,4c adjusted	pre-immunization baseline	protected (P) vs. not protected (NP) at 4 weeks	ECHDC2			0.459482	4.79231	1.326	0.269737	1
VRC312	Grp 3a,3b,4a,4b,4c adjusted	pre-immunization baseline	protected (P) vs. not protected (NP) at 4 weeks	UXS1			0.247372	5.39252	1.32559	0.269807	1
VRC312	Grp 3a,3b,4a,4b,4c adjusted	pre-immunization baseline	protected (P) vs. not protected (NP) at 4 weeks	SFXN3			0.361006	5.62374	1.32557	0.269812	1
VRC312	Grp 3a,3b,4a,4b,4c adjusted	pre-immunization baseline	protected (P) vs. not protected (NP) at 4 weeks	NCALD			0.462953	4.46699	1.32553	0.269818	1
VRC312	Grp 3a,3b,4a,4b,4c adjusted	pre-immunization baseline	protected (P) vs. not protected (NP) at 4 weeks	TRIM27			0.248799	7.23526	1.32402	0.270078	1
VRC312	Grp 3a,3b,4a,4b,4c adjusted	pre-immunization baseline	protected (P) vs. not protected (NP) at 4 weeks	SULT1C2			0.727074	-0.384813	1.32332	0.2702	1
VRC312	Grp 3a,3b,4a,4b,4c adjusted	pre-immunization baseline	protected (P) vs. not protected (NP) at 4 weeks	ZCCHC6			-0.558552	6.80629	1.32245	0.270349	1
VRC312	Grp 3a,3b,4a,4b,4c adjusted	pre-immunization baseline	protected (P) vs. not protected (NP) at 4 weeks	IL1R2			-0.577714	6.50122	1.3208	0.270635	1
VRC312	Grp 3a,3b,4a,4b,4c adjusted	pre-immunization baseline	protected (P) vs. not protected (NP) at 4 weeks	AGAP3			0.456338	5.12603	1.32048	0.270691	1
VRC312	Grp 3a,3b,4a,4b,4c adjusted	pre-immunization baseline	protected (P) vs. not protected (NP) at 4 weeks	TTC28			0.468447	1.89438	1.31996	0.27078	1
VRC312	Grp 3a,3b,4a,4b,4c adjusted	pre-immunization baseline	protected (P) vs. not protected (NP) at 4 weeks	PPP2R3B			-0.342458	4.10952	1.31983	0.270803	1
VRC312	Grp 3a,3b,4a,4b,4c adjusted	pre-immunization baseline	protected (P) vs. not protected (NP) at 4 weeks	FASLG			0.429525	2.96486	1.31962	0.270839	1
VRC312	Grp 3a,3b,4a,4b,4c adjusted	pre-immunization baseline	protected (P) vs. not protected (NP) at 4 weeks	HIST1H4I			-1.07072	-1.00235	1.31961	0.27084	1
VRC312	Grp 3a,3b,4a,4b,4c adjusted	pre-immunization baseline	protected (P) vs. not protected (NP) at 4 weeks	IMPAD1			0.321367	5.18971	1.3195	0.270861	1
VRC312	Grp 3a,3b,4a,4b,4c adjusted	pre-immunization baseline	protected (P) vs. not protected (NP) at 4 weeks	AURKA			0.456877	1.44007	1.31912	0.270925	1
VRC312	Grp 3a,3b,4a,4b,4c adjusted	pre-immunization baseline	protected (P) vs. not protected (NP) at 4 weeks	ICA1L			0.410187	2.75221	1.31858	0.271021	1
VRC312	Grp 3a,3b,4a,4b,4c adjusted	pre-immunization baseline	protected (P) vs. not protected (NP) at 4 weeks	CENPN			0.324445	2.68795	1.31798	0.271124	1
VRC312	Grp 3a,3b,4a,4b,4c adjusted	pre-immunization baseline	protected (P) vs. not protected (NP) at 4 weeks	YWHAB			0.326295	9.09672	1.31775	0.271163	1
VRC312	Grp 3a,3b,4a,4b,4c adjusted	pre-immunization baseline	protected (P) vs. not protected (NP) at 4 weeks	DDX52			0.271883	4.31481	1.31755	0.271199	1
VRC312	Grp 3a,3b,4a,4b,4c adjusted	pre-immunization baseline	protected (P) vs. not protected (NP) at 4 weeks	TANC2			-0.426218	3.91225	1.31703	0.271289	1
VRC312	Grp 3a,3b,4a,4b,4c adjusted	pre-immunization baseline	protected (P) vs. not protected (NP) at 4 weeks	MTBP			0.520427	1.11758	1.31688	0.271315	1
VRC312	Grp 3a,3b,4a,4b,4c adjusted	pre-immunization baseline	protected (P) vs. not protected (NP) at 4 weeks	HYDIN2			0.352869	4.0253	1.31625	0.271424	1
VRC312	Grp 3a,3b,4a,4b,4c adjusted	pre-immunization baseline	protected (P) vs. not protected (NP) at 4 weeks	SIX4			0.363549	2.06752	1.31566	0.271527	1
VRC312	Grp 3a,3b,4a,4b,4c adjusted	pre-immunization baseline	protected (P) vs. not protected (NP) at 4 weeks	TTN			0.378124	3.60793	1.31528	0.271593	1
VRC312	Grp 3a,3b,4a,4b,4c adjusted	pre-immunization baseline	protected (P) vs. not protected (NP) at 4 weeks	NDUFC2			0.396355	3.01637	1.31498	0.271646	1
VRC312	Grp 3a,3b,4a,4b,4c adjusted	pre-immunization baseline	protected (P) vs. not protected (NP) at 4 weeks	BLZF1			-0.453882	3.2881	1.31488	0.271663	1
VRC312	Grp 3a,3b,4a,4b,4c adjusted	pre-immunization baseline	protected (P) vs. not protected (NP) at 4 weeks	RNF121			0.319886	3.81907	1.31464	0.271704	1
VRC312	Grp 3a,3b,4a,4b,4c adjusted	pre-immunization baseline	protected (P) vs. not protected (NP) at 4 weeks	ZIK1			-0.365742	2.52081	1.31463	0.271705	1
VRC312	Grp 3a,3b,4a,4b,4c adjusted	pre-immunization baseline	protected (P) vs. not protected (NP) at 4 weeks	C10orf91			0.98684	0.245897	1.314	0.271816	1
VRC312	Grp 3a,3b,4a,4b,4c adjusted	pre-immunization baseline	protected (P) vs. not protected (NP) at 4 weeks	IDI2-AS1			-1.77015	-1.58461	1.31335	0.271929	1
VRC312	Grp 3a,3b,4a,4b,4c adjusted	pre-immunization baseline	protected (P) vs. not protected (NP) at 4 weeks	KIT			0.572879	1.67145	1.31319	0.271958	1
VRC312	Grp 3a,3b,4a,4b,4c adjusted	pre-immunization baseline	protected (P) vs. not protected (NP) at 4 weeks	LINC00565			0.748971	2.54421	1.31316	0.271963	1
VRC312	Grp 3a,3b,4a,4b,4c adjusted	pre-immunization baseline	protected (P) vs. not protected (NP) at 4 weeks	MON1A			0.423334	3.48074	1.31308	0.271976	1
VRC312	Grp 3a,3b,4a,4b,4c adjusted	pre-immunization baseline	protected (P) vs. not protected (NP) at 4 weeks	ALOX15			-1.27835	4.80362	1.31293	0.272003	1
VRC312	Grp 3a,3b,4a,4b,4c adjusted	pre-immunization baseline	protected (P) vs. not protected (NP) at 4 weeks	FAM86C2P			-0.509291	0.986859	1.31161	0.272232	1
VRC312	Grp 3a,3b,4a,4b,4c adjusted	pre-immunization baseline	protected (P) vs. not protected (NP) at 4 weeks	KLHL42			0.328496	4.13438	1.31141	0.272267	1
VRC312	Grp 3a,3b,4a,4b,4c adjusted	pre-immunization baseline	protected (P) vs. not protected (NP) at 4 weeks	RPA2			0.24296	6.24094	1.31087	0.272362	1
VRC312	Grp 3a,3b,4a,4b,4c adjusted	pre-immunization baseline	protected (P) vs. not protected (NP) at 4 weeks	DHCR24			0.502611	3.09454	1.30936	0.272625	1
VRC312	Grp 3a,3b,4a,4b,4c adjusted	pre-immunization baseline	protected (P) vs. not protected (NP) at 4 weeks	NVL			0.313669	4.35437	1.30856	0.272765	1
VRC312	Grp 3a,3b,4a,4b,4c adjusted	pre-immunization baseline	protected (P) vs. not protected (NP) at 4 weeks	DENND4C			0.398924	4.70508	1.30842	0.27279	1
VRC312	Grp 3a,3b,4a,4b,4c adjusted	pre-immunization baseline	protected (P) vs. not protected (NP) at 4 weeks	ANAPC7			0.25261	5.67248	1.30671	0.273089	1
VRC312	Grp 3a,3b,4a,4b,4c adjusted	pre-immunization baseline	protected (P) vs. not protected (NP) at 4 weeks	SRGAP2D			-0.854485	-0.468468	1.30629	0.273163	1
VRC312	Grp 3a,3b,4a,4b,4c adjusted	pre-immunization baseline	protected (P) vs. not protected (NP) at 4 weeks	CIT			-0.745186	0.850406	1.30577	0.273255	1
VRC312	Grp 3a,3b,4a,4b,4c adjusted	pre-immunization baseline	protected (P) vs. not protected (NP) at 4 weeks	RUFY2			0.509598	3.08844	1.30552	0.273297	1
VRC312	Grp 3a,3b,4a,4b,4c adjusted	pre-immunization baseline	protected (P) vs. not protected (NP) at 4 weeks	RFC2			0.266278	4.94502	1.3051	0.273372	1
VRC312	Grp 3a,3b,4a,4b,4c adjusted	pre-immunization baseline	protected (P) vs. not protected (NP) at 4 weeks	BEX5			0.557154	0.840999	1.30446	0.273484	1
VRC312	Grp 3a,3b,4a,4b,4c adjusted	pre-immunization baseline	protected (P) vs. not protected (NP) at 4 weeks	KIF11			-0.53432	2.25289	1.3044	0.273494	1
VRC312	Grp 3a,3b,4a,4b,4c adjusted	pre-immunization baseline	protected (P) vs. not protected (NP) at 4 weeks	RHCE			1.21953	-0.508327	1.30383	0.273595	1
VRC312	Grp 3a,3b,4a,4b,4c adjusted	pre-immunization baseline	protected (P) vs. not protected (NP) at 4 weeks	PLEKHG7			1.12677	-0.971578	1.30092	0.274107	1
VRC312	Grp 3a,3b,4a,4b,4c adjusted	pre-immunization baseline	protected (P) vs. not protected (NP) at 4 weeks	SNHG8			-0.401142	3.59769	1.30007	0.274256	1
VRC312	Grp 3a,3b,4a,4b,4c adjusted	pre-immunization baseline	protected (P) vs. not protected (NP) at 4 weeks	PRPF18			-0.411403	3.05173	1.2995	0.274358	1
VRC312	Grp 3a,3b,4a,4b,4c adjusted	pre-immunization baseline	protected (P) vs. not protected (NP) at 4 weeks	TMEM119			-0.696291	1.6654	1.29849	0.274535	1
VRC312	Grp 3a,3b,4a,4b,4c adjusted	pre-immunization baseline	protected (P) vs. not protected (NP) at 4 weeks	FAM212B			-0.41386	8.21918	1.29767	0.274681	1
VRC312	Grp 3a,3b,4a,4b,4c adjusted	pre-immunization baseline	protected (P) vs. not protected (NP) at 4 weeks	B4GALT4			-0.357033	3.4554	1.29624	0.274933	1
VRC312	Grp 3a,3b,4a,4b,4c adjusted	pre-immunization baseline	protected (P) vs. not protected (NP) at 4 weeks	CLCC1			0.305965	4.58266	1.296	0.274976	1
VRC312	Grp 3a,3b,4a,4b,4c adjusted	pre-immunization baseline	protected (P) vs. not protected (NP) at 4 weeks	TRIM68			0.307448	3.97195	1.29563	0.275042	1
VRC312	Grp 3a,3b,4a,4b,4c adjusted	pre-immunization baseline	protected (P) vs. not protected (NP) at 4 weeks	NAMPT			-0.797149	10.8672	1.29556	0.275053	1
VRC312	Grp 3a,3b,4a,4b,4c adjusted	pre-immunization baseline	protected (P) vs. not protected (NP) at 4 weeks	TSEN34			-0.330997	7.36702	1.29483	0.275182	1
VRC312	Grp 3a,3b,4a,4b,4c adjusted	pre-immunization baseline	protected (P) vs. not protected (NP) at 4 weeks	ILDR1			1.29386	-0.770219	1.29443	0.275254	1
VRC312	Grp 3a,3b,4a,4b,4c adjusted	pre-immunization baseline	protected (P) vs. not protected (NP) at 4 weeks	AP3B2			2.10622	1.95293	1.29438	0.275262	1
VRC312	Grp 3a,3b,4a,4b,4c adjusted	pre-immunization baseline	protected (P) vs. not protected (NP) at 4 weeks	SCRN3			-0.402979	3.00585	1.29403	0.275324	1
VRC312	Grp 3a,3b,4a,4b,4c adjusted	pre-immunization baseline	protected (P) vs. not protected (NP) at 4 weeks	CSTF3			0.347077	4.04669	1.29388	0.27535	1
VRC312	Grp 3a,3b,4a,4b,4c adjusted	pre-immunization baseline	protected (P) vs. not protected (NP) at 4 weeks	NTRK1			-1.03681	0.355147	1.2935	0.275419	1
VRC312	Grp 3a,3b,4a,4b,4c adjusted	pre-immunization baseline	protected (P) vs. not protected (NP) at 4 weeks	SPATC1			-1.22636	-0.327629	1.29342	0.275432	1
VRC312	Grp 3a,3b,4a,4b,4c adjusted	pre-immunization baseline	protected (P) vs. not protected (NP) at 4 weeks	TMEM130			-0.405542	1.54148	1.29248	0.275598	1
VRC312	Grp 3a,3b,4a,4b,4c adjusted	pre-immunization baseline	protected (P) vs. not protected (NP) at 4 weeks	LYRM4			-0.307592	3.95596	1.29221	0.275646	1
VRC312	Grp 3a,3b,4a,4b,4c adjusted	pre-immunization baseline	protected (P) vs. not protected (NP) at 4 weeks	RNPEP			0.419949	6.88273	1.29195	0.275694	1
VRC312	Grp 3a,3b,4a,4b,4c adjusted	pre-immunization baseline	protected (P) vs. not protected (NP) at 4 weeks	CNPPD1			0.329309	7.60511	1.29082	0.275893	1
VRC312	Grp 3a,3b,4a,4b,4c adjusted	pre-immunization baseline	protected (P) vs. not protected (NP) at 4 weeks	TRIM17			1.10512	0.119612	1.29057	0.275937	1
VRC312	Grp 3a,3b,4a,4b,4c adjusted	pre-immunization baseline	protected (P) vs. not protected (NP) at 4 weeks	POLR3F			0.427341	2.93557	1.29015	0.276013	1
VRC312	Grp 3a,3b,4a,4b,4c adjusted	pre-immunization baseline	protected (P) vs. not protected (NP) at 4 weeks	C2CD3			0.252475	4.31465	1.29012	0.276019	1
VRC312	Grp 3a,3b,4a,4b,4c adjusted	pre-immunization baseline	protected (P) vs. not protected (NP) at 4 weeks	SLC26A6			0.367775	4.52782	1.2901	0.276022	1
VRC312	Grp 3a,3b,4a,4b,4c adjusted	pre-immunization baseline	protected (P) vs. not protected (NP) at 4 weeks	RHOA			0.295509	9.80342	1.28973	0.276088	1
VRC312	Grp 3a,3b,4a,4b,4c adjusted	pre-immunization baseline	protected (P) vs. not protected (NP) at 4 weeks	ZFP82			0.514986	2.45671	1.28965	0.276103	1
VRC312	Grp 3a,3b,4a,4b,4c adjusted	pre-immunization baseline	protected (P) vs. not protected (NP) at 4 weeks	KIAA0907			0.268622	5.68596	1.28938	0.276149	1
VRC312	Grp 3a,3b,4a,4b,4c adjusted	pre-immunization baseline	protected (P) vs. not protected (NP) at 4 weeks	POLR2K			-0.730045	2.5703	1.28931	0.276163	1
VRC312	Grp 3a,3b,4a,4b,4c adjusted	pre-immunization baseline	protected (P) vs. not protected (NP) at 4 weeks	KLHDC7A			-2.26501	-1.59312	1.29812	0.276189	1
VRC312	Grp 3a,3b,4a,4b,4c adjusted	pre-immunization baseline	protected (P) vs. not protected (NP) at 4 weeks	CARD11			0.416641	7.03461	1.28738	0.276507	1
VRC312	Grp 3a,3b,4a,4b,4c adjusted	pre-immunization baseline	protected (P) vs. not protected (NP) at 4 weeks	ELAC1			0.476754	2.20056	1.28695	0.276584	1
VRC312	Grp 3a,3b,4a,4b,4c adjusted	pre-immunization baseline	protected (P) vs. not protected (NP) at 4 weeks	METTL12			0.636541	0.968476	1.28573	0.276801	1
VRC312	Grp 3a,3b,4a,4b,4c adjusted	pre-immunization baseline	protected (P) vs. not protected (NP) at 4 weeks	ITPK1-AS1			1.0747	-1.07135	1.28537	0.276865	1
VRC312	Grp 3a,3b,4a,4b,4c adjusted	pre-immunization baseline	protected (P) vs. not protected (NP) at 4 weeks	MAP7			0.535505	2.85852	1.28512	0.27691	1
VRC312	Grp 3a,3b,4a,4b,4c adjusted	pre-immunization baseline	protected (P) vs. not protected (NP) at 4 weeks	SCD5			0.516621	2.71835	1.28493	0.276943	1
VRC312	Grp 3a,3b,4a,4b,4c adjusted	pre-immunization baseline	protected (P) vs. not protected (NP) at 4 weeks	ANAPC1			0.323838	4.98088	1.28446	0.277028	1
VRC312	Grp 3a,3b,4a,4b,4c adjusted	pre-immunization baseline	protected (P) vs. not protected (NP) at 4 weeks	PCDH9			-0.862981	1.04598	1.28279	0.277326	1
VRC312	Grp 3a,3b,4a,4b,4c adjusted	pre-immunization baseline	protected (P) vs. not protected (NP) at 4 weeks	VPS26B			0.25882	6.6257	1.28198	0.27747	1
VRC312	Grp 3a,3b,4a,4b,4c adjusted	pre-immunization baseline	protected (P) vs. not protected (NP) at 4 weeks	TMC1			-0.888312	-0.901864	1.28195	0.277477	1
VRC312	Grp 3a,3b,4a,4b,4c adjusted	pre-immunization baseline	protected (P) vs. not protected (NP) at 4 weeks	ST8SIA1			0.396355	2.45221	1.28193	0.27748	1
VRC312	Grp 3a,3b,4a,4b,4c adjusted	pre-immunization baseline	protected (P) vs. not protected (NP) at 4 weeks	SUGT1			0.282894	4.22808	1.28041	0.277752	1
VRC312	Grp 3a,3b,4a,4b,4c adjusted	pre-immunization baseline	protected (P) vs. not protected (NP) at 4 weeks	SSR4P1			0.67148	0.409598	1.2796	0.277898	1
VRC312	Grp 3a,3b,4a,4b,4c adjusted	pre-immunization baseline	protected (P) vs. not protected (NP) at 4 weeks	GATC			0.262134	5.45173	1.27949	0.277917	1
VRC312	Grp 3a,3b,4a,4b,4c adjusted	pre-immunization baseline	protected (P) vs. not protected (NP) at 4 weeks	IGFBP6			0.870967	-0.100256	1.27923	0.277964	1
VRC312	Grp 3a,3b,4a,4b,4c adjusted	pre-immunization baseline	protected (P) vs. not protected (NP) at 4 weeks	PNPLA4			-0.370036	2.65344	1.27892	0.27802	1
VRC312	Grp 3a,3b,4a,4b,4c adjusted	pre-immunization baseline	protected (P) vs. not protected (NP) at 4 weeks	TCTEX1D4			-0.914957	-0.554065	1.27889	0.278025	1
VRC312	Grp 3a,3b,4a,4b,4c adjusted	pre-immunization baseline	protected (P) vs. not protected (NP) at 4 weeks	LEPR			0.487224	2.26636	1.27819	0.278152	1
VRC312	Grp 3a,3b,4a,4b,4c adjusted	pre-immunization baseline	protected (P) vs. not protected (NP) at 4 weeks	ZMAT4			-1.51411	-1.21229	1.27807	0.278172	1
VRC312	Grp 3a,3b,4a,4b,4c adjusted	pre-immunization baseline	protected (P) vs. not protected (NP) at 4 weeks	RBM6			0.368563	6.87443	1.27797	0.278191	1
VRC312	Grp 3a,3b,4a,4b,4c adjusted	pre-immunization baseline	protected (P) vs. not protected (NP) at 4 weeks	KRT1			1.4105	5.02462	1.27796	0.278192	1
VRC312	Grp 3a,3b,4a,4b,4c adjusted	pre-immunization baseline	protected (P) vs. not protected (NP) at 4 weeks	LANCL1			0.421171	4.78903	1.27748	0.278279	1
VRC312	Grp 3a,3b,4a,4b,4c adjusted	pre-immunization baseline	protected (P) vs. not protected (NP) at 4 weeks	LIPN			-1.10415	2.92738	1.27735	0.278302	1
VRC312	Grp 3a,3b,4a,4b,4c adjusted	pre-immunization baseline	protected (P) vs. not protected (NP) at 4 weeks	NLRC3			0.362547	6.84044	1.2773	0.278312	1
VRC312	Grp 3a,3b,4a,4b,4c adjusted	pre-immunization baseline	protected (P) vs. not protected (NP) at 4 weeks	SSFA2			-0.451911	5.80229	1.27729	0.278313	1
VRC312	Grp 3a,3b,4a,4b,4c adjusted	pre-immunization baseline	protected (P) vs. not protected (NP) at 4 weeks	NR2C1			0.319045	4.04634	1.27686	0.278389	1
VRC312	Grp 3a,3b,4a,4b,4c adjusted	pre-immunization baseline	protected (P) vs. not protected (NP) at 4 weeks	RPS21			-0.370454	7.14293	1.27608	0.278531	1
VRC312	Grp 3a,3b,4a,4b,4c adjusted	pre-immunization baseline	protected (P) vs. not protected (NP) at 4 weeks	NUDT16			-0.263649	5.93077	1.27479	0.278763	1
VRC312	Grp 3a,3b,4a,4b,4c adjusted	pre-immunization baseline	protected (P) vs. not protected (NP) at 4 weeks	CAMK2D			0.366241	4.85601	1.27465	0.278787	1
VRC312	Grp 3a,3b,4a,4b,4c adjusted	pre-immunization baseline	protected (P) vs. not protected (NP) at 4 weeks	NUDT12			-0.882503	0.0291998	1.27438	0.278836	1
VRC312	Grp 3a,3b,4a,4b,4c adjusted	pre-immunization baseline	protected (P) vs. not protected (NP) at 4 weeks	MTMR14			0.262424	7.21371	1.27344	0.279006	1
VRC312	Grp 3a,3b,4a,4b,4c adjusted	pre-immunization baseline	protected (P) vs. not protected (NP) at 4 weeks	CDCA2			-1.06596	-0.730539	1.27339	0.279015	1
VRC312	Grp 3a,3b,4a,4b,4c adjusted	pre-immunization baseline	protected (P) vs. not protected (NP) at 4 weeks	XIST			-4.80106	8.0074	1.27299	0.279087	1
VRC312	Grp 3a,3b,4a,4b,4c adjusted	pre-immunization baseline	protected (P) vs. not protected (NP) at 4 weeks	CHD7			-0.265995	5.15706	1.27296	0.279093	1
VRC312	Grp 3a,3b,4a,4b,4c adjusted	pre-immunization baseline	protected (P) vs. not protected (NP) at 4 weeks	PHTF1			-0.481915	3.72983	1.27276	0.27913	1
VRC312	Grp 3a,3b,4a,4b,4c adjusted	pre-immunization baseline	protected (P) vs. not protected (NP) at 4 weeks	MND1			-0.859361	-0.545973	1.272	0.279266	1
VRC312	Grp 3a,3b,4a,4b,4c adjusted	pre-immunization baseline	protected (P) vs. not protected (NP) at 4 weeks	MEGF8			0.424197	4.05034	1.27139	0.279377	1
VRC312	Grp 3a,3b,4a,4b,4c adjusted	pre-immunization baseline	protected (P) vs. not protected (NP) at 4 weeks	TSPO2			-1.1493	-0.392528	1.27139	0.279377	1
VRC312	Grp 3a,3b,4a,4b,4c adjusted	pre-immunization baseline	protected (P) vs. not protected (NP) at 4 weeks	MED30			-0.360185	3.75873	1.27115	0.27942	1
VRC312	Grp 3a,3b,4a,4b,4c adjusted	pre-immunization baseline	protected (P) vs. not protected (NP) at 4 weeks	HIF1AN			0.229333	6.82703	1.27035	0.279565	1
VRC312	Grp 3a,3b,4a,4b,4c adjusted	pre-immunization baseline	protected (P) vs. not protected (NP) at 4 weeks	TERF1			0.375675	4.33355	1.26878	0.27985	1
VRC312	Grp 3a,3b,4a,4b,4c adjusted	pre-immunization baseline	protected (P) vs. not protected (NP) at 4 weeks	SPDL1			-0.421586	1.98071	1.26854	0.279893	1
VRC312	Grp 3a,3b,4a,4b,4c adjusted	pre-immunization baseline	protected (P) vs. not protected (NP) at 4 weeks	NT5M			-0.609215	3.523	1.26828	0.279939	1
VRC312	Grp 3a,3b,4a,4b,4c adjusted	pre-immunization baseline	protected (P) vs. not protected (NP) at 4 weeks	PRC1			0.437838	1.89548	1.26822	0.279951	1
VRC312	Grp 3a,3b,4a,4b,4c adjusted	pre-immunization baseline	protected (P) vs. not protected (NP) at 4 weeks	RRP1B			0.275272	5.52502	1.26784	0.280019	1
VRC312	Grp 3a,3b,4a,4b,4c adjusted	pre-immunization baseline	protected (P) vs. not protected (NP) at 4 weeks	BEST4			0.932411	0.191887	1.26728	0.280121	1
VRC312	Grp 3a,3b,4a,4b,4c adjusted	pre-immunization baseline	protected (P) vs. not protected (NP) at 4 weeks	GP2			0.57141	0.594352	1.2662	0.280317	1
VRC312	Grp 3a,3b,4a,4b,4c adjusted	pre-immunization baseline	protected (P) vs. not protected (NP) at 4 weeks	SHC2			1.47473	-0.47731	1.26576	0.280396	1
VRC312	Grp 3a,3b,4a,4b,4c adjusted	pre-immunization baseline	protected (P) vs. not protected (NP) at 4 weeks	DYNAP			-0.918533	-0.287541	1.26505	0.280526	1
VRC312	Grp 3a,3b,4a,4b,4c adjusted	pre-immunization baseline	protected (P) vs. not protected (NP) at 4 weeks	ACVR2B-AS1			-0.869822	-0.819805	1.26499	0.280537	1
VRC312	Grp 3a,3b,4a,4b,4c adjusted	pre-immunization baseline	protected (P) vs. not protected (NP) at 4 weeks	TIMM10B			0.298216	5.18436	1.26493	0.280547	1
VRC312	Grp 3a,3b,4a,4b,4c adjusted	pre-immunization baseline	protected (P) vs. not protected (NP) at 4 weeks	HIBADH			0.301832	3.55874	1.26464	0.280601	1
VRC312	Grp 3a,3b,4a,4b,4c adjusted	pre-immunization baseline	protected (P) vs. not protected (NP) at 4 weeks	XYLB			-0.593051	0.193334	1.26456	0.280615	1
VRC312	Grp 3a,3b,4a,4b,4c adjusted	pre-immunization baseline	protected (P) vs. not protected (NP) at 4 weeks	OSCAR			-0.378943	7.0531	1.26439	0.280645	1
VRC312	Grp 3a,3b,4a,4b,4c adjusted	pre-immunization baseline	protected (P) vs. not protected (NP) at 4 weeks	GNL3L			0.265902	6.34166	1.26326	0.280851	1
VRC312	Grp 3a,3b,4a,4b,4c adjusted	pre-immunization baseline	protected (P) vs. not protected (NP) at 4 weeks	HTRA2			-0.245933	5.34523	1.26264	0.280965	1
VRC312	Grp 3a,3b,4a,4b,4c adjusted	pre-immunization baseline	protected (P) vs. not protected (NP) at 4 weeks	DFFA			0.289787	4.62632	1.26247	0.280995	1
VRC312	Grp 3a,3b,4a,4b,4c adjusted	pre-immunization baseline	protected (P) vs. not protected (NP) at 4 weeks	ARG2			-0.850924	0.534127	1.26222	0.281041	1
VRC312	Grp 3a,3b,4a,4b,4c adjusted	pre-immunization baseline	protected (P) vs. not protected (NP) at 4 weeks	HIST1H2BJ			0.47933	2.02345	1.26189	0.281102	1
VRC312	Grp 3a,3b,4a,4b,4c adjusted	pre-immunization baseline	protected (P) vs. not protected (NP) at 4 weeks	SIRT5			-0.242754	4.13393	1.26187	0.281105	1
VRC312	Grp 3a,3b,4a,4b,4c adjusted	pre-immunization baseline	protected (P) vs. not protected (NP) at 4 weeks	GGPS1			0.358837	4.79069	1.26077	0.281306	1
VRC312	Grp 3a,3b,4a,4b,4c adjusted	pre-immunization baseline	protected (P) vs. not protected (NP) at 4 weeks	ZNF662			0.477232	2.25143	1.26058	0.281341	1
VRC312	Grp 3a,3b,4a,4b,4c adjusted	pre-immunization baseline	protected (P) vs. not protected (NP) at 4 weeks	CPSF4			0.422767	4.69213	1.26043	0.281368	1
VRC312	Grp 3a,3b,4a,4b,4c adjusted	pre-immunization baseline	protected (P) vs. not protected (NP) at 4 weeks	TBX6			-0.662985	0.742099	1.25987	0.281469	1
VRC312	Grp 3a,3b,4a,4b,4c adjusted	pre-immunization baseline	protected (P) vs. not protected (NP) at 4 weeks	SUCLG2			0.31206	4.97083	1.25965	0.28151	1
VRC312	Grp 3a,3b,4a,4b,4c adjusted	pre-immunization baseline	protected (P) vs. not protected (NP) at 4 weeks	GPR68			0.404837	4.04736	1.25934	0.281566	1
VRC312	Grp 3a,3b,4a,4b,4c adjusted	pre-immunization baseline	protected (P) vs. not protected (NP) at 4 weeks	STX17			0.337036	4.97375	1.25874	0.281677	1
VRC312	Grp 3a,3b,4a,4b,4c adjusted	pre-immunization baseline	protected (P) vs. not protected (NP) at 4 weeks	FKBP7			-1.11513	-0.371769	1.25805	0.281803	1
VRC312	Grp 3a,3b,4a,4b,4c adjusted	pre-immunization baseline	protected (P) vs. not protected (NP) at 4 weeks	MIR17HG			-0.563777	1.58485	1.25803	0.281807	1
VRC312	Grp 3a,3b,4a,4b,4c adjusted	pre-immunization baseline	protected (P) vs. not protected (NP) at 4 weeks	TAB2			-0.39054	6.70992	1.25794	0.281823	1
VRC312	Grp 3a,3b,4a,4b,4c adjusted	pre-immunization baseline	protected (P) vs. not protected (NP) at 4 weeks	ZBED3			0.892327	0.0874877	1.25733	0.281934	1
VRC312	Grp 3a,3b,4a,4b,4c adjusted	pre-immunization baseline	protected (P) vs. not protected (NP) at 4 weeks	ZNF85			-0.754529	1.40286	1.2573	0.281939	1
VRC312	Grp 3a,3b,4a,4b,4c adjusted	pre-immunization baseline	protected (P) vs. not protected (NP) at 4 weeks	AURKC			0.669	-0.216844	1.25722	0.281955	1
VRC312	Grp 3a,3b,4a,4b,4c adjusted	pre-immunization baseline	protected (P) vs. not protected (NP) at 4 weeks	SLC39A9			0.253918	5.86385	1.25715	0.281967	1
VRC312	Grp 3a,3b,4a,4b,4c adjusted	pre-immunization baseline	protected (P) vs. not protected (NP) at 4 weeks	CCDC8			0.619061	-0.390429	1.25702	0.281991	1
VRC312	Grp 3a,3b,4a,4b,4c adjusted	pre-immunization baseline	protected (P) vs. not protected (NP) at 4 weeks	PPM1K			0.370835	6.05008	1.25637	0.28211	1
VRC312	Grp 3a,3b,4a,4b,4c adjusted	pre-immunization baseline	protected (P) vs. not protected (NP) at 4 weeks	HIPK2			-0.305409	5.28841	1.25637	0.282111	1
VRC312	Grp 3a,3b,4a,4b,4c adjusted	pre-immunization baseline	protected (P) vs. not protected (NP) at 4 weeks	KCNK17			0.876543	0.2027	1.25576	0.282222	1
VRC312	Grp 3a,3b,4a,4b,4c adjusted	pre-immunization baseline	protected (P) vs. not protected (NP) at 4 weeks	PLEKHN1			-1.08244	0.187968	1.25575	0.282223	1
VRC312	Grp 3a,3b,4a,4b,4c adjusted	pre-immunization baseline	protected (P) vs. not protected (NP) at 4 weeks	SEMA3B			-0.644601	1.0116	1.25542	0.282284	1
VRC312	Grp 3a,3b,4a,4b,4c adjusted	pre-immunization baseline	protected (P) vs. not protected (NP) at 4 weeks	STX7			-0.489656	6.35002	1.25328	0.282677	1
VRC312	Grp 3a,3b,4a,4b,4c adjusted	pre-immunization baseline	protected (P) vs. not protected (NP) at 4 weeks	EBF4			0.704735	2.00346	1.25131	0.283039	1
VRC312	Grp 3a,3b,4a,4b,4c adjusted	pre-immunization baseline	protected (P) vs. not protected (NP) at 4 weeks	TERF2			0.264481	5.38694	1.25095	0.283105	1
VRC312	Grp 3a,3b,4a,4b,4c adjusted	pre-immunization baseline	protected (P) vs. not protected (NP) at 4 weeks	SERPINB8			0.446412	4.80224	1.25088	0.283119	1
VRC312	Grp 3a,3b,4a,4b,4c adjusted	pre-immunization baseline	protected (P) vs. not protected (NP) at 4 weeks	ZDHHC1			-0.513496	2.04852	1.25044	0.283199	1
VRC312	Grp 3a,3b,4a,4b,4c adjusted	pre-immunization baseline	protected (P) vs. not protected (NP) at 4 weeks	KCNA7			0.483347	1.37729	1.25029	0.283227	1
VRC312	Grp 3a,3b,4a,4b,4c adjusted	pre-immunization baseline	protected (P) vs. not protected (NP) at 4 weeks	PEX11G			-0.682453	0.175765	1.2498	0.283317	1
VRC312	Grp 3a,3b,4a,4b,4c adjusted	pre-immunization baseline	protected (P) vs. not protected (NP) at 4 weeks	MICALL2			0.531238	1.73089	1.24961	0.283353	1
VRC312	Grp 3a,3b,4a,4b,4c adjusted	pre-immunization baseline	protected (P) vs. not protected (NP) at 4 weeks	BUB1B			-0.900693	-0.207458	1.24902	0.283462	1
VRC312	Grp 3a,3b,4a,4b,4c adjusted	pre-immunization baseline	protected (P) vs. not protected (NP) at 4 weeks	VPS52			0.340962	5.77935	1.24899	0.283466	1
VRC312	Grp 3a,3b,4a,4b,4c adjusted	pre-immunization baseline	protected (P) vs. not protected (NP) at 4 weeks	CNBP			-0.279238	8.47476	1.24835	0.283586	1
VRC312	Grp 3a,3b,4a,4b,4c adjusted	pre-immunization baseline	protected (P) vs. not protected (NP) at 4 weeks	ADAT3			0.54449	2.51588	1.24804	0.283641	1
VRC312	Grp 3a,3b,4a,4b,4c adjusted	pre-immunization baseline	protected (P) vs. not protected (NP) at 4 weeks	FAM184A			-0.812769	0.0175527	1.24642	0.283941	1
VRC312	Grp 3a,3b,4a,4b,4c adjusted	pre-immunization baseline	protected (P) vs. not protected (NP) at 4 weeks	HCST			0.336202	6.9736	1.24639	0.283946	1
VRC312	Grp 3a,3b,4a,4b,4c adjusted	pre-immunization baseline	protected (P) vs. not protected (NP) at 4 weeks	TMEM177			0.453556	1.99652	1.24386	0.284415	1
VRC312	Grp 3a,3b,4a,4b,4c adjusted	pre-immunization baseline	protected (P) vs. not protected (NP) at 4 weeks	ATF7			0.240332	5.54119	1.24375	0.284436	1
VRC312	Grp 3a,3b,4a,4b,4c adjusted	pre-immunization baseline	protected (P) vs. not protected (NP) at 4 weeks	PBK			-2.02006	-1.42545	1.25128	0.284608	1
VRC312	Grp 3a,3b,4a,4b,4c adjusted	pre-immunization baseline	protected (P) vs. not protected (NP) at 4 weeks	SHC1			0.279557	6.56378	1.24276	0.28462	1
VRC312	Grp 3a,3b,4a,4b,4c adjusted	pre-immunization baseline	protected (P) vs. not protected (NP) at 4 weeks	ACAA1			-0.296081	7.24465	1.24241	0.284684	1
VRC312	Grp 3a,3b,4a,4b,4c adjusted	pre-immunization baseline	protected (P) vs. not protected (NP) at 4 weeks	MED18			0.251874	5.09345	1.24221	0.284721	1
VRC312	Grp 3a,3b,4a,4b,4c adjusted	pre-immunization baseline	protected (P) vs. not protected (NP) at 4 weeks	ZNF404			-0.829505	0.582051	1.24213	0.284737	1
VRC312	Grp 3a,3b,4a,4b,4c adjusted	pre-immunization baseline	protected (P) vs. not protected (NP) at 4 weeks	ANKRD16			0.439168	2.91576	1.24195	0.284769	1
VRC312	Grp 3a,3b,4a,4b,4c adjusted	pre-immunization baseline	protected (P) vs. not protected (NP) at 4 weeks	SRGAP3			-0.559929	1.47946	1.24152	0.28485	1
VRC312	Grp 3a,3b,4a,4b,4c adjusted	pre-immunization baseline	protected (P) vs. not protected (NP) at 4 weeks	PISD			-0.270184	8.03323	1.2414	0.284871	1
VRC312	Grp 3a,3b,4a,4b,4c adjusted	pre-immunization baseline	protected (P) vs. not protected (NP) at 4 weeks	CRIP2			-0.883563	4.29073	1.24137	0.284877	1
VRC312	Grp 3a,3b,4a,4b,4c adjusted	pre-immunization baseline	protected (P) vs. not protected (NP) at 4 weeks	TIPIN			0.613193	0.688004	1.24049	0.28504	1
VRC312	Grp 3a,3b,4a,4b,4c adjusted	pre-immunization baseline	protected (P) vs. not protected (NP) at 4 weeks	ADAP2			-0.410619	4.49101	1.24005	0.285121	1
VRC312	Grp 3a,3b,4a,4b,4c adjusted	pre-immunization baseline	protected (P) vs. not protected (NP) at 4 weeks	FAM53B			0.284244	7.77137	1.23962	0.285202	1
VRC312	Grp 3a,3b,4a,4b,4c adjusted	pre-immunization baseline	protected (P) vs. not protected (NP) at 4 weeks	WDYHV1			0.394667	1.79709	1.2395	0.285224	1
VRC312	Grp 3a,3b,4a,4b,4c adjusted	pre-immunization baseline	protected (P) vs. not protected (NP) at 4 weeks	HMMR			-1.35845	-0.224922	1.23933	0.285256	1
VRC312	Grp 3a,3b,4a,4b,4c adjusted	pre-immunization baseline	protected (P) vs. not protected (NP) at 4 weeks	LINC00470			0.568499	0.747267	1.23908	0.285303	1
VRC312	Grp 3a,3b,4a,4b,4c adjusted	pre-immunization baseline	protected (P) vs. not protected (NP) at 4 weeks	ASPM			-1.2658	0.122157	1.23885	0.285345	1
VRC312	Grp 3a,3b,4a,4b,4c adjusted	pre-immunization baseline	protected (P) vs. not protected (NP) at 4 weeks	OR52K2			0.612595	2.846	1.23716	0.285661	1
VRC312	Grp 3a,3b,4a,4b,4c adjusted	pre-immunization baseline	protected (P) vs. not protected (NP) at 4 weeks	ANXA9			1.0131	0.424994	1.23624	0.285831	1
VRC312	Grp 3a,3b,4a,4b,4c adjusted	pre-immunization baseline	protected (P) vs. not protected (NP) at 4 weeks	C11orf45			0.747102	-0.0120539	1.23601	0.285875	1
VRC312	Grp 3a,3b,4a,4b,4c adjusted	pre-immunization baseline	protected (P) vs. not protected (NP) at 4 weeks	IL24			0.880312	0.343737	1.23566	0.285939	1
VRC312	Grp 3a,3b,4a,4b,4c adjusted	pre-immunization baseline	protected (P) vs. not protected (NP) at 4 weeks	ASGR1			-0.383364	4.06847	1.23557	0.285956	1
VRC312	Grp 3a,3b,4a,4b,4c adjusted	pre-immunization baseline	protected (P) vs. not protected (NP) at 4 weeks	CAV2			-0.660387	0.78523	1.23535	0.285998	1
VRC312	Grp 3a,3b,4a,4b,4c adjusted	pre-immunization baseline	protected (P) vs. not protected (NP) at 4 weeks	ITGAX			-0.426125	10.0121	1.23509	0.286046	1
VRC312	Grp 3a,3b,4a,4b,4c adjusted	pre-immunization baseline	protected (P) vs. not protected (NP) at 4 weeks	SMAD9			-0.76655	-0.146182	1.23463	0.286131	1
VRC312	Grp 3a,3b,4a,4b,4c adjusted	pre-immunization baseline	protected (P) vs. not protected (NP) at 4 weeks	FBXO31			0.331872	5.02378	1.23458	0.286142	1
VRC312	Grp 3a,3b,4a,4b,4c adjusted	pre-immunization baseline	protected (P) vs. not protected (NP) at 4 weeks	ACTR5			0.284157	4.02302	1.23441	0.286173	1
VRC312	Grp 3a,3b,4a,4b,4c adjusted	pre-immunization baseline	protected (P) vs. not protected (NP) at 4 weeks	TBC1D5			0.266302	5.54568	1.2323	0.286568	1
VRC312	Grp 3a,3b,4a,4b,4c adjusted	pre-immunization baseline	protected (P) vs. not protected (NP) at 4 weeks	CD6			0.45747	7.84559	1.23162	0.286696	1
VRC312	Grp 3a,3b,4a,4b,4c adjusted	pre-immunization baseline	protected (P) vs. not protected (NP) at 4 weeks	SNORD87			-0.878675	-0.561269	1.23117	0.286779	1
VRC312	Grp 3a,3b,4a,4b,4c adjusted	pre-immunization baseline	protected (P) vs. not protected (NP) at 4 weeks	KCTD15			-0.412529	4.0493	1.23103	0.286805	1
VRC312	Grp 3a,3b,4a,4b,4c adjusted	pre-immunization baseline	protected (P) vs. not protected (NP) at 4 weeks	CDC25C			-1.19826	-1.17671	1.23098	0.286814	1
VRC312	Grp 3a,3b,4a,4b,4c adjusted	pre-immunization baseline	protected (P) vs. not protected (NP) at 4 weeks	SLC45A4			-0.318676	6.23276	1.23095	0.28682	1
VRC312	Grp 3a,3b,4a,4b,4c adjusted	pre-immunization baseline	protected (P) vs. not protected (NP) at 4 weeks	FAM153C			0.463913	1.82258	1.23085	0.286839	1
VRC312	Grp 3a,3b,4a,4b,4c adjusted	pre-immunization baseline	protected (P) vs. not protected (NP) at 4 weeks	NBPF3			0.425511	3.54298	1.23078	0.286852	1
VRC312	Grp 3a,3b,4a,4b,4c adjusted	pre-immunization baseline	protected (P) vs. not protected (NP) at 4 weeks	SNAP47			0.352112	4.47656	1.23063	0.28688	1
VRC312	Grp 3a,3b,4a,4b,4c adjusted	pre-immunization baseline	protected (P) vs. not protected (NP) at 4 weeks	GANC			0.288292	3.90365	1.23048	0.286909	1
VRC312	Grp 3a,3b,4a,4b,4c adjusted	pre-immunization baseline	protected (P) vs. not protected (NP) at 4 weeks	MCM8			0.456226	2.43043	1.23021	0.28696	1
VRC312	Grp 3a,3b,4a,4b,4c adjusted	pre-immunization baseline	protected (P) vs. not protected (NP) at 4 weeks	C1orf131			-0.325056	3.32589	1.22881	0.287221	1
VRC312	Grp 3a,3b,4a,4b,4c adjusted	pre-immunization baseline	protected (P) vs. not protected (NP) at 4 weeks	ARIH2OS			-0.40476	1.95747	1.2275	0.287469	1
VRC312	Grp 3a,3b,4a,4b,4c adjusted	pre-immunization baseline	protected (P) vs. not protected (NP) at 4 weeks	AGMO			0.634788	0.17566	1.22653	0.287651	1
VRC312	Grp 3a,3b,4a,4b,4c adjusted	pre-immunization baseline	protected (P) vs. not protected (NP) at 4 weeks	LRRC43			1.18445	-0.293701	1.22589	0.287772	1
VRC312	Grp 3a,3b,4a,4b,4c adjusted	pre-immunization baseline	protected (P) vs. not protected (NP) at 4 weeks	SEZ6L			0.705303	0.765052	1.22338	0.288245	1
VRC312	Grp 3a,3b,4a,4b,4c adjusted	pre-immunization baseline	protected (P) vs. not protected (NP) at 4 weeks	KLF10			0.298652	4.70542	1.22308	0.288301	1
VRC312	Grp 3a,3b,4a,4b,4c adjusted	pre-immunization baseline	protected (P) vs. not protected (NP) at 4 weeks	HIST1H1C			-0.337184	5.59769	1.22202	0.288502	1
VRC312	Grp 3a,3b,4a,4b,4c adjusted	pre-immunization baseline	protected (P) vs. not protected (NP) at 4 weeks	TMEM19			0.355741	4.67039	1.22177	0.288549	1
VRC312	Grp 3a,3b,4a,4b,4c adjusted	pre-immunization baseline	protected (P) vs. not protected (NP) at 4 weeks	CASKIN1			1.62263	-1.34518	1.22175	0.288552	1
VRC312	Grp 3a,3b,4a,4b,4c adjusted	pre-immunization baseline	protected (P) vs. not protected (NP) at 4 weeks	DIMT1			0.289771	3.79768	1.22172	0.288558	1
VRC312	Grp 3a,3b,4a,4b,4c adjusted	pre-immunization baseline	protected (P) vs. not protected (NP) at 4 weeks	LDLRAP1			0.328831	7.89275	1.22142	0.288615	1
VRC312	Grp 3a,3b,4a,4b,4c adjusted	pre-immunization baseline	protected (P) vs. not protected (NP) at 4 weeks	KRCC1			-0.585591	4.25602	1.21989	0.288903	1
VRC312	Grp 3a,3b,4a,4b,4c adjusted	pre-immunization baseline	protected (P) vs. not protected (NP) at 4 weeks	ZBTB1			-0.404187	5.2387	1.21981	0.28892	1
VRC312	Grp 3a,3b,4a,4b,4c adjusted	pre-immunization baseline	protected (P) vs. not protected (NP) at 4 weeks	ALDH1B1			0.349256	2.84868	1.21915	0.289044	1
VRC312	Grp 3a,3b,4a,4b,4c adjusted	pre-immunization baseline	protected (P) vs. not protected (NP) at 4 weeks	LIMD1			0.3011	6.05324	1.21909	0.289056	1
VRC312	Grp 3a,3b,4a,4b,4c adjusted	pre-immunization baseline	protected (P) vs. not protected (NP) at 4 weeks	MYCBPAP			-1.05893	-0.0514228	1.21875	0.289119	1
VRC312	Grp 3a,3b,4a,4b,4c adjusted	pre-immunization baseline	protected (P) vs. not protected (NP) at 4 weeks	PXDC1			0.61325	1.08085	1.21865	0.28914	1
VRC312	Grp 3a,3b,4a,4b,4c adjusted	pre-immunization baseline	protected (P) vs. not protected (NP) at 4 weeks	FBXO40			0.580082	0.467058	1.21835	0.289197	1
VRC312	Grp 3a,3b,4a,4b,4c adjusted	pre-immunization baseline	protected (P) vs. not protected (NP) at 4 weeks	DUSP3			-0.277468	5.54767	1.21799	0.289263	1
VRC312	Grp 3a,3b,4a,4b,4c adjusted	pre-immunization baseline	protected (P) vs. not protected (NP) at 4 weeks	FZD2			-0.409907	3.3766	1.21752	0.289353	1
VRC312	Grp 3a,3b,4a,4b,4c adjusted	pre-immunization baseline	protected (P) vs. not protected (NP) at 4 weeks	PROCR			0.548071	0.734823	1.21725	0.289405	1
VRC312	Grp 3a,3b,4a,4b,4c adjusted	pre-immunization baseline	protected (P) vs. not protected (NP) at 4 weeks	WNK2			1.14398	-0.482596	1.21715	0.289424	1
VRC312	Grp 3a,3b,4a,4b,4c adjusted	pre-immunization baseline	protected (P) vs. not protected (NP) at 4 weeks	GLIPR1L2			0.390402	1.87908	1.21686	0.289479	1
VRC312	Grp 3a,3b,4a,4b,4c adjusted	pre-immunization baseline	protected (P) vs. not protected (NP) at 4 weeks	CPNE7			-0.75531	0.233361	1.21676	0.289497	1
VRC312	Grp 3a,3b,4a,4b,4c adjusted	pre-immunization baseline	protected (P) vs. not protected (NP) at 4 weeks	FAM228B			-0.480282	1.78978	1.21652	0.289544	1
VRC312	Grp 3a,3b,4a,4b,4c adjusted	pre-immunization baseline	protected (P) vs. not protected (NP) at 4 weeks	DAP3			0.218378	6.40918	1.21647	0.289553	1
VRC312	Grp 3a,3b,4a,4b,4c adjusted	pre-immunization baseline	protected (P) vs. not protected (NP) at 4 weeks	SNAPC3			0.33992	4.10862	1.21611	0.289621	1
VRC312	Grp 3a,3b,4a,4b,4c adjusted	pre-immunization baseline	protected (P) vs. not protected (NP) at 4 weeks	COL6A2			0.646926	5.45661	1.21551	0.289736	1
VRC312	Grp 3a,3b,4a,4b,4c adjusted	pre-immunization baseline	protected (P) vs. not protected (NP) at 4 weeks	PM20D1			-1.44416	0.0322539	1.2154	0.289756	1
VRC312	Grp 3a,3b,4a,4b,4c adjusted	pre-immunization baseline	protected (P) vs. not protected (NP) at 4 weeks	MICU1			0.266358	6.08802	1.21477	0.289875	1
VRC312	Grp 3a,3b,4a,4b,4c adjusted	pre-immunization baseline	protected (P) vs. not protected (NP) at 4 weeks	OTUB2			0.668232	-0.24275	1.21351	0.290115	1
VRC312	Grp 3a,3b,4a,4b,4c adjusted	pre-immunization baseline	protected (P) vs. not protected (NP) at 4 weeks	FLT3			-0.501475	2.68121	1.2128	0.29025	1
VRC312	Grp 3a,3b,4a,4b,4c adjusted	pre-immunization baseline	protected (P) vs. not protected (NP) at 4 weeks	NHSL2			-0.298914	5.74014	1.21272	0.290265	1
VRC312	Grp 3a,3b,4a,4b,4c adjusted	pre-immunization baseline	protected (P) vs. not protected (NP) at 4 weeks	ADIPOQ-AS1			0.707805	-0.5521	1.21258	0.290292	1
VRC312	Grp 3a,3b,4a,4b,4c adjusted	pre-immunization baseline	protected (P) vs. not protected (NP) at 4 weeks	ATP5A1			0.254165	8.38844	1.21216	0.290373	1
VRC312	Grp 3a,3b,4a,4b,4c adjusted	pre-immunization baseline	protected (P) vs. not protected (NP) at 4 weeks	TMEM230			0.256706	6.12917	1.21185	0.290431	1
VRC312	Grp 3a,3b,4a,4b,4c adjusted	pre-immunization baseline	protected (P) vs. not protected (NP) at 4 weeks	MS4A2			-0.542718	2.22464	1.21178	0.290446	1
VRC312	Grp 3a,3b,4a,4b,4c adjusted	pre-immunization baseline	protected (P) vs. not protected (NP) at 4 weeks	SFT2D2			-0.29974	2.59133	1.21119	0.290558	1
VRC312	Grp 3a,3b,4a,4b,4c adjusted	pre-immunization baseline	protected (P) vs. not protected (NP) at 4 weeks	PPFIA3			0.511008	1.23236	1.21083	0.290626	1
VRC312	Grp 3a,3b,4a,4b,4c adjusted	pre-immunization baseline	protected (P) vs. not protected (NP) at 4 weeks	NUSAP1			-0.524203	2.39293	1.21058	0.290675	1
VRC312	Grp 3a,3b,4a,4b,4c adjusted	pre-immunization baseline	protected (P) vs. not protected (NP) at 4 weeks	ITGAL			0.309814	8.99642	1.21036	0.290716	1
VRC312	Grp 3a,3b,4a,4b,4c adjusted	pre-immunization baseline	protected (P) vs. not protected (NP) at 4 weeks	TSC22D2			-0.336627	3.98105	1.21006	0.290774	1
VRC312	Grp 3a,3b,4a,4b,4c adjusted	pre-immunization baseline	protected (P) vs. not protected (NP) at 4 weeks	BHLHB9			0.545763	0.630087	1.20989	0.290806	1
VRC312	Grp 3a,3b,4a,4b,4c adjusted	pre-immunization baseline	protected (P) vs. not protected (NP) at 4 weeks	RSAD1			0.299399	5.35368	1.20985	0.290813	1
VRC312	Grp 3a,3b,4a,4b,4c adjusted	pre-immunization baseline	protected (P) vs. not protected (NP) at 4 weeks	SBDSP1			0.294724	3.17408	1.20951	0.290879	1
VRC312	Grp 3a,3b,4a,4b,4c adjusted	pre-immunization baseline	protected (P) vs. not protected (NP) at 4 weeks	ZNF823			-0.408089	1.46605	1.20821	0.291126	1
VRC312	Grp 3a,3b,4a,4b,4c adjusted	pre-immunization baseline	protected (P) vs. not protected (NP) at 4 weeks	SLC15A4			-0.354963	6.97694	1.20821	0.291126	1
VRC312	Grp 3a,3b,4a,4b,4c adjusted	pre-immunization baseline	protected (P) vs. not protected (NP) at 4 weeks	ZNF620			0.45598	2.17867	1.20804	0.291159	1
VRC312	Grp 3a,3b,4a,4b,4c adjusted	pre-immunization baseline	protected (P) vs. not protected (NP) at 4 weeks	GSTA4			0.729195	0.359014	1.20778	0.291209	1
VRC312	Grp 3a,3b,4a,4b,4c adjusted	pre-immunization baseline	protected (P) vs. not protected (NP) at 4 weeks	CD300A			-0.271353	8.23235	1.20632	0.291489	1
VRC312	Grp 3a,3b,4a,4b,4c adjusted	pre-immunization baseline	protected (P) vs. not protected (NP) at 4 weeks	MYO1B			-0.748615	0.160836	1.20597	0.291556	1
VRC312	Grp 3a,3b,4a,4b,4c adjusted	pre-immunization baseline	protected (P) vs. not protected (NP) at 4 weeks	ICMT			0.255932	5.28639	1.20595	0.291559	1
VRC312	Grp 3a,3b,4a,4b,4c adjusted	pre-immunization baseline	protected (P) vs. not protected (NP) at 4 weeks	FTX			0.366633	1.86952	1.20551	0.291645	1
VRC312	Grp 3a,3b,4a,4b,4c adjusted	pre-immunization baseline	protected (P) vs. not protected (NP) at 4 weeks	SEMA6A			1.32404	-1.50378	1.20549	0.291647	1
VRC312	Grp 3a,3b,4a,4b,4c adjusted	pre-immunization baseline	protected (P) vs. not protected (NP) at 4 weeks	CFLAR-AS1			1.17609	-0.736935	1.20545	0.291655	1
VRC312	Grp 3a,3b,4a,4b,4c adjusted	pre-immunization baseline	protected (P) vs. not protected (NP) at 4 weeks	RCN2			-0.408593	3.61539	1.20443	0.291851	1
VRC312	Grp 3a,3b,4a,4b,4c adjusted	pre-immunization baseline	protected (P) vs. not protected (NP) at 4 weeks	ATAT1			0.384513	2.95646	1.20423	0.29189	1
VRC312	Grp 3a,3b,4a,4b,4c adjusted	pre-immunization baseline	protected (P) vs. not protected (NP) at 4 weeks	FAHD2CP			0.659264	1.89919	1.20421	0.291893	1
VRC312	Grp 3a,3b,4a,4b,4c adjusted	pre-immunization baseline	protected (P) vs. not protected (NP) at 4 weeks	EMC3			-0.373591	6.08113	1.2042	0.291896	1
VRC312	Grp 3a,3b,4a,4b,4c adjusted	pre-immunization baseline	protected (P) vs. not protected (NP) at 4 weeks	FSCN2			-0.738777	-0.124118	1.20393	0.291946	1
VRC312	Grp 3a,3b,4a,4b,4c adjusted	pre-immunization baseline	protected (P) vs. not protected (NP) at 4 weeks	FCRLB			0.606951	0.883801	1.20337	0.292054	1
VRC312	Grp 3a,3b,4a,4b,4c adjusted	pre-immunization baseline	protected (P) vs. not protected (NP) at 4 weeks	MPEG1			0.325176	9.1328	1.20322	0.292083	1
VRC312	Grp 3a,3b,4a,4b,4c adjusted	pre-immunization baseline	protected (P) vs. not protected (NP) at 4 weeks	U2AF1			-0.23746	6.83934	1.20275	0.292174	1
VRC312	Grp 3a,3b,4a,4b,4c adjusted	pre-immunization baseline	protected (P) vs. not protected (NP) at 4 weeks	ZNF677			0.631571	1.45494	1.20193	0.292331	1
VRC312	Grp 3a,3b,4a,4b,4c adjusted	pre-immunization baseline	protected (P) vs. not protected (NP) at 4 weeks	UNC45A			0.292372	5.93716	1.20177	0.292362	1
VRC312	Grp 3a,3b,4a,4b,4c adjusted	pre-immunization baseline	protected (P) vs. not protected (NP) at 4 weeks	PHLDB2			0.570717	1.65134	1.20147	0.292419	1
VRC312	Grp 3a,3b,4a,4b,4c adjusted	pre-immunization baseline	protected (P) vs. not protected (NP) at 4 weeks	C1orf54			0.901353	-0.299851	1.20146	0.292422	1
VRC312	Grp 3a,3b,4a,4b,4c adjusted	pre-immunization baseline	protected (P) vs. not protected (NP) at 4 weeks	SERTAD2			-0.331387	5.64708	1.20144	0.292426	1
VRC312	Grp 3a,3b,4a,4b,4c adjusted	pre-immunization baseline	protected (P) vs. not protected (NP) at 4 weeks	NPR2			0.466707	1.81744	1.20138	0.292436	1
VRC312	Grp 3a,3b,4a,4b,4c adjusted	pre-immunization baseline	protected (P) vs. not protected (NP) at 4 weeks	PCCA			0.601781	2.63721	1.20138	0.292437	1
VRC312	Grp 3a,3b,4a,4b,4c adjusted	pre-immunization baseline	protected (P) vs. not protected (NP) at 4 weeks	MRGBP			-0.26946	3.7809	1.20036	0.292634	1
VRC312	Grp 3a,3b,4a,4b,4c adjusted	pre-immunization baseline	protected (P) vs. not protected (NP) at 4 weeks	ZNF274			-0.209917	5.24911	1.19965	0.29277	1
VRC312	Grp 3a,3b,4a,4b,4c adjusted	pre-immunization baseline	protected (P) vs. not protected (NP) at 4 weeks	GGT7			0.500575	4.79814	1.19962	0.292776	1
VRC312	Grp 3a,3b,4a,4b,4c adjusted	pre-immunization baseline	protected (P) vs. not protected (NP) at 4 weeks	STK32B			0.709427	-0.0282391	1.19934	0.29283	1
VRC312	Grp 3a,3b,4a,4b,4c adjusted	pre-immunization baseline	protected (P) vs. not protected (NP) at 4 weeks	TFAP2E			0.634918	2.02961	1.19832	0.293028	1
VRC312	Grp 3a,3b,4a,4b,4c adjusted	pre-immunization baseline	protected (P) vs. not protected (NP) at 4 weeks	NAGK			0.395018	8.03891	1.19748	0.293189	1
VRC312	Grp 3a,3b,4a,4b,4c adjusted	pre-immunization baseline	protected (P) vs. not protected (NP) at 4 weeks	USP5			0.396871	6.04009	1.19736	0.293212	1
VRC312	Grp 3a,3b,4a,4b,4c adjusted	pre-immunization baseline	protected (P) vs. not protected (NP) at 4 weeks	LPAR2			-0.411826	7.5456	1.19707	0.293268	1
VRC312	Grp 3a,3b,4a,4b,4c adjusted	pre-immunization baseline	protected (P) vs. not protected (NP) at 4 weeks	ARGLU1			-0.39437	6.56971	1.19678	0.293325	1
VRC312	Grp 3a,3b,4a,4b,4c adjusted	pre-immunization baseline	protected (P) vs. not protected (NP) at 4 weeks	FAM122C			0.318273	2.81322	1.19663	0.293354	1
VRC312	Grp 3a,3b,4a,4b,4c adjusted	pre-immunization baseline	protected (P) vs. not protected (NP) at 4 weeks	IPO9			0.261505	5.85967	1.19642	0.293395	1
VRC312	Grp 3a,3b,4a,4b,4c adjusted	pre-immunization baseline	protected (P) vs. not protected (NP) at 4 weeks	KAZN			-0.47514	3.98484	1.19608	0.29346	1
VRC312	Grp 3a,3b,4a,4b,4c adjusted	pre-immunization baseline	protected (P) vs. not protected (NP) at 4 weeks	RASGEF1A			0.32325	3.23488	1.19479	0.29371	1
VRC312	Grp 3a,3b,4a,4b,4c adjusted	pre-immunization baseline	protected (P) vs. not protected (NP) at 4 weeks	PDRG1			0.27169	4.16304	1.19333	0.293993	1
VRC312	Grp 3a,3b,4a,4b,4c adjusted	pre-immunization baseline	protected (P) vs. not protected (NP) at 4 weeks	TENM4			3.26126	-1.36008	1.21064	0.294012	1
VRC312	Grp 3a,3b,4a,4b,4c adjusted	pre-immunization baseline	protected (P) vs. not protected (NP) at 4 weeks	KIAA2022			1.13203	-1.10588	1.19299	0.294059	1
VRC312	Grp 3a,3b,4a,4b,4c adjusted	pre-immunization baseline	protected (P) vs. not protected (NP) at 4 weeks	TMEM220			0.499327	1.18178	1.19295	0.294066	1
VRC312	Grp 3a,3b,4a,4b,4c adjusted	pre-immunization baseline	protected (P) vs. not protected (NP) at 4 weeks	TWSG1			0.478655	2.15948	1.19123	0.2944	1
VRC312	Grp 3a,3b,4a,4b,4c adjusted	pre-immunization baseline	protected (P) vs. not protected (NP) at 4 weeks	TUBGCP5			0.334753	3.41371	1.18999	0.294642	1
VRC312	Grp 3a,3b,4a,4b,4c adjusted	pre-immunization baseline	protected (P) vs. not protected (NP) at 4 weeks	LMNB1			-0.531376	6.18208	1.18981	0.294677	1
VRC312	Grp 3a,3b,4a,4b,4c adjusted	pre-immunization baseline	protected (P) vs. not protected (NP) at 4 weeks	NEFH			-0.529642	1.07866	1.18945	0.294746	1
VRC312	Grp 3a,3b,4a,4b,4c adjusted	pre-immunization baseline	protected (P) vs. not protected (NP) at 4 weeks	SCAMP1			0.465492	4.15058	1.18935	0.294766	1
VRC312	Grp 3a,3b,4a,4b,4c adjusted	pre-immunization baseline	protected (P) vs. not protected (NP) at 4 weeks	MYO6			0.547091	2.14017	1.18865	0.294902	1
VRC312	Grp 3a,3b,4a,4b,4c adjusted	pre-immunization baseline	protected (P) vs. not protected (NP) at 4 weeks	CWC22			-0.397845	4.54838	1.18795	0.295039	1
VRC312	Grp 3a,3b,4a,4b,4c adjusted	pre-immunization baseline	protected (P) vs. not protected (NP) at 4 weeks	C5orf42			0.453567	2.44631	1.18671	0.29528	1
VRC312	Grp 3a,3b,4a,4b,4c adjusted	pre-immunization baseline	protected (P) vs. not protected (NP) at 4 weeks	KIAA1551			-0.542086	8.66988	1.1854	0.295535	1
VRC312	Grp 3a,3b,4a,4b,4c adjusted	pre-immunization baseline	protected (P) vs. not protected (NP) at 4 weeks	MRPL15			-0.310905	3.81789	1.18531	0.295554	1
VRC312	Grp 3a,3b,4a,4b,4c adjusted	pre-immunization baseline	protected (P) vs. not protected (NP) at 4 weeks	SIRPD			-0.482687	2.22072	1.18498	0.295618	1
VRC312	Grp 3a,3b,4a,4b,4c adjusted	pre-immunization baseline	protected (P) vs. not protected (NP) at 4 weeks	KIAA1211			-1.27248	-1.16019	1.18446	0.295719	1
VRC312	Grp 3a,3b,4a,4b,4c adjusted	pre-immunization baseline	protected (P) vs. not protected (NP) at 4 weeks	MAP3K10			0.48721	4.68634	1.18405	0.2958	1
VRC312	Grp 3a,3b,4a,4b,4c adjusted	pre-immunization baseline	protected (P) vs. not protected (NP) at 4 weeks	NAA38			-0.466767	4.27556	1.18379	0.29585	1
VRC312	Grp 3a,3b,4a,4b,4c adjusted	pre-immunization baseline	protected (P) vs. not protected (NP) at 4 weeks	ZNF714			0.419265	3.24958	1.18327	0.295952	1
VRC312	Grp 3a,3b,4a,4b,4c adjusted	pre-immunization baseline	protected (P) vs. not protected (NP) at 4 weeks	CCNYL1			0.332693	3.99132	1.18289	0.296027	1
VRC312	Grp 3a,3b,4a,4b,4c adjusted	pre-immunization baseline	protected (P) vs. not protected (NP) at 4 weeks	ITPRIP			-0.409748	7.44901	1.18137	0.296325	1
VRC312	Grp 3a,3b,4a,4b,4c adjusted	pre-immunization baseline	protected (P) vs. not protected (NP) at 4 weeks	PTX3			-0.73646	0.867894	1.18055	0.296486	1
VRC312	Grp 3a,3b,4a,4b,4c adjusted	pre-immunization baseline	protected (P) vs. not protected (NP) at 4 weeks	ATP1B3			0.249289	5.65365	1.17918	0.296754	1
VRC312	Grp 3a,3b,4a,4b,4c adjusted	pre-immunization baseline	protected (P) vs. not protected (NP) at 4 weeks	EIF6			0.326138	6.32749	1.17808	0.296971	1
VRC312	Grp 3a,3b,4a,4b,4c adjusted	pre-immunization baseline	protected (P) vs. not protected (NP) at 4 weeks	LYVE1			-0.750302	0.886845	1.17705	0.297174	1
VRC312	Grp 3a,3b,4a,4b,4c adjusted	pre-immunization baseline	protected (P) vs. not protected (NP) at 4 weeks	SNHG10			0.418697	2.08351	1.17704	0.297175	1
VRC312	Grp 3a,3b,4a,4b,4c adjusted	pre-immunization baseline	protected (P) vs. not protected (NP) at 4 weeks	SMC4			-0.616776	4.77486	1.17694	0.297194	1
VRC312	Grp 3a,3b,4a,4b,4c adjusted	pre-immunization baseline	protected (P) vs. not protected (NP) at 4 weeks	TCN2			0.55175	3.34263	1.17689	0.297205	1
VRC312	Grp 3a,3b,4a,4b,4c adjusted	pre-immunization baseline	protected (P) vs. not protected (NP) at 4 weeks	GPS2			0.270602	6.60393	1.17632	0.297317	1
VRC312	Grp 3a,3b,4a,4b,4c adjusted	pre-immunization baseline	protected (P) vs. not protected (NP) at 4 weeks	FANCE			0.294627	3.3964	1.17517	0.297543	1
VRC312	Grp 3a,3b,4a,4b,4c adjusted	pre-immunization baseline	protected (P) vs. not protected (NP) at 4 weeks	CAMK1D			-0.442826	5.51147	1.17501	0.297575	1
VRC312	Grp 3a,3b,4a,4b,4c adjusted	pre-immunization baseline	protected (P) vs. not protected (NP) at 4 weeks	HACE1			0.468476	2.06417	1.17473	0.297631	1
VRC312	Grp 3a,3b,4a,4b,4c adjusted	pre-immunization baseline	protected (P) vs. not protected (NP) at 4 weeks	SF3B4			0.309252	6.60014	1.17468	0.297639	1
VRC312	Grp 3a,3b,4a,4b,4c adjusted	pre-immunization baseline	protected (P) vs. not protected (NP) at 4 weeks	TBC1D8B			1.02441	-0.612588	1.17452	0.297672	1
VRC312	Grp 3a,3b,4a,4b,4c adjusted	pre-immunization baseline	protected (P) vs. not protected (NP) at 4 weeks	ZNF438			-0.440372	4.64357	1.17287	0.297997	1
VRC312	Grp 3a,3b,4a,4b,4c adjusted	pre-immunization baseline	protected (P) vs. not protected (NP) at 4 weeks	SOGA1			-0.458801	2.37044	1.17268	0.298035	1
VRC312	Grp 3a,3b,4a,4b,4c adjusted	pre-immunization baseline	protected (P) vs. not protected (NP) at 4 weeks	SBNO2			-0.342069	8.82348	1.17241	0.298088	1
VRC312	Grp 3a,3b,4a,4b,4c adjusted	pre-immunization baseline	protected (P) vs. not protected (NP) at 4 weeks	RPS27A			-0.350317	7.7121	1.17197	0.298176	1
VRC312	Grp 3a,3b,4a,4b,4c adjusted	pre-immunization baseline	protected (P) vs. not protected (NP) at 4 weeks	FBXL22			-0.745997	-0.537632	1.17115	0.298337	1
VRC312	Grp 3a,3b,4a,4b,4c adjusted	pre-immunization baseline	protected (P) vs. not protected (NP) at 4 weeks	THOP1			0.439784	4.3472	1.17063	0.298441	1
VRC312	Grp 3a,3b,4a,4b,4c adjusted	pre-immunization baseline	protected (P) vs. not protected (NP) at 4 weeks	TAF1B			0.364419	2.87853	1.16865	0.298834	1
VRC312	Grp 3a,3b,4a,4b,4c adjusted	pre-immunization baseline	protected (P) vs. not protected (NP) at 4 weeks	SLC39A11			0.396395	4.17747	1.16837	0.298888	1
VRC312	Grp 3a,3b,4a,4b,4c adjusted	pre-immunization baseline	protected (P) vs. not protected (NP) at 4 weeks	IL11RA			0.487076	5.24618	1.16782	0.298998	1
VRC312	Grp 3a,3b,4a,4b,4c adjusted	pre-immunization baseline	protected (P) vs. not protected (NP) at 4 weeks	DCAF16			0.306231	5.11687	1.16772	0.299017	1
VRC312	Grp 3a,3b,4a,4b,4c adjusted	pre-immunization baseline	protected (P) vs. not protected (NP) at 4 weeks	PRKCA			0.296449	5.21144	1.16763	0.299036	1
VRC312	Grp 3a,3b,4a,4b,4c adjusted	pre-immunization baseline	protected (P) vs. not protected (NP) at 4 weeks	DGCR8			0.352859	5.21559	1.16726	0.299108	1
VRC312	Grp 3a,3b,4a,4b,4c adjusted	pre-immunization baseline	protected (P) vs. not protected (NP) at 4 weeks	ZKSCAN5			-0.233392	3.91405	1.16714	0.299133	1
VRC312	Grp 3a,3b,4a,4b,4c adjusted	pre-immunization baseline	protected (P) vs. not protected (NP) at 4 weeks	SERHL2			-1.43568	-1.23088	1.16679	0.299202	1
VRC312	Grp 3a,3b,4a,4b,4c adjusted	pre-immunization baseline	protected (P) vs. not protected (NP) at 4 weeks	ATP6V0D2			0.816984	-0.904142	1.16655	0.29925	1
VRC312	Grp 3a,3b,4a,4b,4c adjusted	pre-immunization baseline	protected (P) vs. not protected (NP) at 4 weeks	AGBL2			-0.574879	1.13242	1.16567	0.299424	1
VRC312	Grp 3a,3b,4a,4b,4c adjusted	pre-immunization baseline	protected (P) vs. not protected (NP) at 4 weeks	SLC5A5			-0.416361	2.76004	1.1656	0.299439	1
VRC312	Grp 3a,3b,4a,4b,4c adjusted	pre-immunization baseline	protected (P) vs. not protected (NP) at 4 weeks	COL4A3			0.835312	0.853615	1.16501	0.299555	1
VRC312	Grp 3a,3b,4a,4b,4c adjusted	pre-immunization baseline	protected (P) vs. not protected (NP) at 4 weeks	UBE2A			0.286027	5.91682	1.16501	0.299557	1
VRC312	Grp 3a,3b,4a,4b,4c adjusted	pre-immunization baseline	protected (P) vs. not protected (NP) at 4 weeks	STOML2			0.286073	5.34919	1.16428	0.299702	1
VRC312	Grp 3a,3b,4a,4b,4c adjusted	pre-immunization baseline	protected (P) vs. not protected (NP) at 4 weeks	LARP1B			-0.488658	2.31179	1.1631	0.299936	1
VRC312	Grp 3a,3b,4a,4b,4c adjusted	pre-immunization baseline	protected (P) vs. not protected (NP) at 4 weeks	THOC5			-0.269293	6.25189	1.16194	0.300168	1
VRC312	Grp 3a,3b,4a,4b,4c adjusted	pre-immunization baseline	protected (P) vs. not protected (NP) at 4 weeks	GPR180			0.492628	2.49673	1.16175	0.300207	1
VRC312	Grp 3a,3b,4a,4b,4c adjusted	pre-immunization baseline	protected (P) vs. not protected (NP) at 4 weeks	C1orf141			-0.842248	-0.872168	1.16117	0.300321	1
VRC312	Grp 3a,3b,4a,4b,4c adjusted	pre-immunization baseline	protected (P) vs. not protected (NP) at 4 weeks	TSPAN17			0.281406	5.51186	1.16064	0.300427	1
VRC312	Grp 3a,3b,4a,4b,4c adjusted	pre-immunization baseline	protected (P) vs. not protected (NP) at 4 weeks	KLF7			-0.400188	6.46083	1.16059	0.300438	1
VRC312	Grp 3a,3b,4a,4b,4c adjusted	pre-immunization baseline	protected (P) vs. not protected (NP) at 4 weeks	GGA2			0.346801	6.99732	1.16022	0.300512	1
VRC312	Grp 3a,3b,4a,4b,4c adjusted	pre-immunization baseline	protected (P) vs. not protected (NP) at 4 weeks	TMC5			0.469053	1.67554	1.15952	0.300651	1
VRC312	Grp 3a,3b,4a,4b,4c adjusted	pre-immunization baseline	protected (P) vs. not protected (NP) at 4 weeks	NICN1			0.343777	4.46117	1.15926	0.300703	1
VRC312	Grp 3a,3b,4a,4b,4c adjusted	pre-immunization baseline	protected (P) vs. not protected (NP) at 4 weeks	FAM153A			1.50086	-1.14043	1.15886	0.300784	1
VRC312	Grp 3a,3b,4a,4b,4c adjusted	pre-immunization baseline	protected (P) vs. not protected (NP) at 4 weeks	MDGA1			-1.50654	3.27462	1.15877	0.300802	1
VRC312	Grp 3a,3b,4a,4b,4c adjusted	pre-immunization baseline	protected (P) vs. not protected (NP) at 4 weeks	PITRM1			0.318593	5.54553	1.15841	0.300874	1
VRC312	Grp 3a,3b,4a,4b,4c adjusted	pre-immunization baseline	protected (P) vs. not protected (NP) at 4 weeks	CBFA2T2			0.273304	5.48469	1.15815	0.300926	1
VRC312	Grp 3a,3b,4a,4b,4c adjusted	pre-immunization baseline	protected (P) vs. not protected (NP) at 4 weeks	GTPBP10			0.408897	4.35482	1.15723	0.30111	1
VRC312	Grp 3a,3b,4a,4b,4c adjusted	pre-immunization baseline	protected (P) vs. not protected (NP) at 4 weeks	CPNE3			0.385219	5.96292	1.15721	0.301114	1
VRC312	Grp 3a,3b,4a,4b,4c adjusted	pre-immunization baseline	protected (P) vs. not protected (NP) at 4 weeks	PARS2			-0.372532	2.31272	1.15721	0.301114	1
VRC312	Grp 3a,3b,4a,4b,4c adjusted	pre-immunization baseline	protected (P) vs. not protected (NP) at 4 weeks	MRPS15			0.271105	4.37883	1.15604	0.301349	1
VRC312	Grp 3a,3b,4a,4b,4c adjusted	pre-immunization baseline	protected (P) vs. not protected (NP) at 4 weeks	B3GNT5			-0.813662	3.49772	1.15531	0.301494	1
VRC312	Grp 3a,3b,4a,4b,4c adjusted	pre-immunization baseline	protected (P) vs. not protected (NP) at 4 weeks	RNASET2			0.362728	9.09339	1.15443	0.301673	1
VRC312	Grp 3a,3b,4a,4b,4c adjusted	pre-immunization baseline	protected (P) vs. not protected (NP) at 4 weeks	ZNF346			0.29696	4.30377	1.15407	0.301744	1
VRC312	Grp 3a,3b,4a,4b,4c adjusted	pre-immunization baseline	protected (P) vs. not protected (NP) at 4 weeks	UCP3			0.331288	2.39463	1.15399	0.301761	1
VRC312	Grp 3a,3b,4a,4b,4c adjusted	pre-immunization baseline	protected (P) vs. not protected (NP) at 4 weeks	IL1RAP			-0.720891	6.05262	1.15389	0.30178	1
VRC312	Grp 3a,3b,4a,4b,4c adjusted	pre-immunization baseline	protected (P) vs. not protected (NP) at 4 weeks	BBS1			0.34141	3.75988	1.15388	0.301782	1
VRC312	Grp 3a,3b,4a,4b,4c adjusted	pre-immunization baseline	protected (P) vs. not protected (NP) at 4 weeks	CNOT6L			0.428954	6.59833	1.15362	0.301836	1
VRC312	Grp 3a,3b,4a,4b,4c adjusted	pre-immunization baseline	protected (P) vs. not protected (NP) at 4 weeks	LRRC47			0.270368	5.8721	1.15276	0.302007	1
VRC312	Grp 3a,3b,4a,4b,4c adjusted	pre-immunization baseline	protected (P) vs. not protected (NP) at 4 weeks	ARPC2			-0.294883	9.31898	1.1526	0.302041	1
VRC312	Grp 3a,3b,4a,4b,4c adjusted	pre-immunization baseline	protected (P) vs. not protected (NP) at 4 weeks	UBE2E3			0.274472	5.20125	1.15257	0.302046	1
VRC312	Grp 3a,3b,4a,4b,4c adjusted	pre-immunization baseline	protected (P) vs. not protected (NP) at 4 weeks	COX20			0.311182	4.41879	1.15245	0.30207	1
VRC312	Grp 3a,3b,4a,4b,4c adjusted	pre-immunization baseline	protected (P) vs. not protected (NP) at 4 weeks	CSTF2			0.418608	3.37839	1.15243	0.302074	1
VRC312	Grp 3a,3b,4a,4b,4c adjusted	pre-immunization baseline	protected (P) vs. not protected (NP) at 4 weeks	SLK			-0.407839	5.47269	1.15178	0.302206	1
VRC312	Grp 3a,3b,4a,4b,4c adjusted	pre-immunization baseline	protected (P) vs. not protected (NP) at 4 weeks	NID1			-0.69515	3.08296	1.15129	0.302304	1
VRC312	Grp 3a,3b,4a,4b,4c adjusted	pre-immunization baseline	protected (P) vs. not protected (NP) at 4 weeks	SHPK			0.352335	3.83197	1.15046	0.302472	1
VRC312	Grp 3a,3b,4a,4b,4c adjusted	pre-immunization baseline	protected (P) vs. not protected (NP) at 4 weeks	TCN1			0.446057	3.28661	1.15038	0.302487	1
VRC312	Grp 3a,3b,4a,4b,4c adjusted	pre-immunization baseline	protected (P) vs. not protected (NP) at 4 weeks	NAT1			-0.578784	2.3218	1.14958	0.30265	1
VRC312	Grp 3a,3b,4a,4b,4c adjusted	pre-immunization baseline	protected (P) vs. not protected (NP) at 4 weeks	ADH5			-0.286185	5.58718	1.14884	0.302799	1
VRC312	Grp 3a,3b,4a,4b,4c adjusted	pre-immunization baseline	protected (P) vs. not protected (NP) at 4 weeks	AGAP1			0.508239	2.68795	1.14874	0.302818	1
VRC312	Grp 3a,3b,4a,4b,4c adjusted	pre-immunization baseline	protected (P) vs. not protected (NP) at 4 weeks	LIAS			0.339284	3.47239	1.14803	0.302962	1
VRC312	Grp 3a,3b,4a,4b,4c adjusted	pre-immunization baseline	protected (P) vs. not protected (NP) at 4 weeks	DLEU1			0.498427	1.47358	1.1477	0.303028	1
VRC312	Grp 3a,3b,4a,4b,4c adjusted	pre-immunization baseline	protected (P) vs. not protected (NP) at 4 weeks	UBQLN2			-0.282131	5.93894	1.14759	0.303051	1
VRC312	Grp 3a,3b,4a,4b,4c adjusted	pre-immunization baseline	protected (P) vs. not protected (NP) at 4 weeks	THBS3			-0.287226	4.96897	1.14747	0.303075	1
VRC312	Grp 3a,3b,4a,4b,4c adjusted	pre-immunization baseline	protected (P) vs. not protected (NP) at 4 weeks	CD55			-0.577899	7.87151	1.14741	0.303087	1
VRC312	Grp 3a,3b,4a,4b,4c adjusted	pre-immunization baseline	protected (P) vs. not protected (NP) at 4 weeks	TPM3P9			0.403678	4.1882	1.14672	0.303227	1
VRC312	Grp 3a,3b,4a,4b,4c adjusted	pre-immunization baseline	protected (P) vs. not protected (NP) at 4 weeks	ZNF565			-0.456926	1.28192	1.14644	0.303283	1
VRC312	Grp 3a,3b,4a,4b,4c adjusted	pre-immunization baseline	protected (P) vs. not protected (NP) at 4 weeks	TMEM9B-AS1			0.530464	1.77364	1.14644	0.303284	1
VRC312	Grp 3a,3b,4a,4b,4c adjusted	pre-immunization baseline	protected (P) vs. not protected (NP) at 4 weeks	CALN1			0.550756	0.373805	1.14611	0.303352	1
VRC312	Grp 3a,3b,4a,4b,4c adjusted	pre-immunization baseline	protected (P) vs. not protected (NP) at 4 weeks	NDUFS4			-0.684594	2.08234	1.14583	0.303407	1
VRC312	Grp 3a,3b,4a,4b,4c adjusted	pre-immunization baseline	protected (P) vs. not protected (NP) at 4 weeks	ENOSF1			0.336335	4.35479	1.14473	0.30363	1
VRC312	Grp 3a,3b,4a,4b,4c adjusted	pre-immunization baseline	protected (P) vs. not protected (NP) at 4 weeks	TTC31			0.288128	5.50395	1.14471	0.303634	1
VRC312	Grp 3a,3b,4a,4b,4c adjusted	pre-immunization baseline	protected (P) vs. not protected (NP) at 4 weeks	RNF43			0.586893	0.853066	1.14465	0.303648	1
VRC312	Grp 3a,3b,4a,4b,4c adjusted	pre-immunization baseline	protected (P) vs. not protected (NP) at 4 weeks	TMEM248			0.212751	7.12159	1.14391	0.303797	1
VRC312	Grp 3a,3b,4a,4b,4c adjusted	pre-immunization baseline	protected (P) vs. not protected (NP) at 4 weeks	TP53RK			0.246199	4.56753	1.14301	0.30398	1
VRC312	Grp 3a,3b,4a,4b,4c adjusted	pre-immunization baseline	protected (P) vs. not protected (NP) at 4 weeks	MRPL24			0.30769	4.26725	1.14239	0.304105	1
VRC312	Grp 3a,3b,4a,4b,4c adjusted	pre-immunization baseline	protected (P) vs. not protected (NP) at 4 weeks	SLC1A3			-0.701725	-0.429756	1.26545	0.304123	1
VRC312	Grp 3a,3b,4a,4b,4c adjusted	pre-immunization baseline	protected (P) vs. not protected (NP) at 4 weeks	HAUS4			-0.464165	6.01233	1.14158	0.30427	1
VRC312	Grp 3a,3b,4a,4b,4c adjusted	pre-immunization baseline	protected (P) vs. not protected (NP) at 4 weeks	ALPK1			-0.39621	6.76884	1.14015	0.30456	1
VRC312	Grp 3a,3b,4a,4b,4c adjusted	pre-immunization baseline	protected (P) vs. not protected (NP) at 4 weeks	SHISA9			0.389052	4.25184	1.14013	0.304564	1
VRC312	Grp 3a,3b,4a,4b,4c adjusted	pre-immunization baseline	protected (P) vs. not protected (NP) at 4 weeks	EXOSC10			0.314018	6.09737	1.14008	0.304575	1
VRC312	Grp 3a,3b,4a,4b,4c adjusted	pre-immunization baseline	protected (P) vs. not protected (NP) at 4 weeks	CATSPER2			0.467362	1.73487	1.14002	0.304587	1
VRC312	Grp 3a,3b,4a,4b,4c adjusted	pre-immunization baseline	protected (P) vs. not protected (NP) at 4 weeks	CD52			-0.385202	7.75606	1.1399	0.304611	1
VRC312	Grp 3a,3b,4a,4b,4c adjusted	pre-immunization baseline	protected (P) vs. not protected (NP) at 4 weeks	RTN2			-0.467704	3.98268	1.13958	0.304678	1
VRC312	Grp 3a,3b,4a,4b,4c adjusted	pre-immunization baseline	protected (P) vs. not protected (NP) at 4 weeks	FARS2			0.324097	3.45628	1.13896	0.304805	1
VRC312	Grp 3a,3b,4a,4b,4c adjusted	pre-immunization baseline	protected (P) vs. not protected (NP) at 4 weeks	RABGGTA			0.419029	5.18242	1.13873	0.304851	1
VRC312	Grp 3a,3b,4a,4b,4c adjusted	pre-immunization baseline	protected (P) vs. not protected (NP) at 4 weeks	GPR12			0.630656	0.384802	1.13857	0.304884	1
VRC312	Grp 3a,3b,4a,4b,4c adjusted	pre-immunization baseline	protected (P) vs. not protected (NP) at 4 weeks	MOCS1			0.842837	0.352264	1.13849	0.304901	1
VRC312	Grp 3a,3b,4a,4b,4c adjusted	pre-immunization baseline	protected (P) vs. not protected (NP) at 4 weeks	DNAJB4			-0.735264	1.20493	1.13827	0.304944	1
VRC312	Grp 3a,3b,4a,4b,4c adjusted	pre-immunization baseline	protected (P) vs. not protected (NP) at 4 weeks	MRPL49			0.257791	5.78985	1.13822	0.304956	1
VRC312	Grp 3a,3b,4a,4b,4c adjusted	pre-immunization baseline	protected (P) vs. not protected (NP) at 4 weeks	SLC6A6			-0.337041	9.13971	1.13795	0.305009	1
VRC312	Grp 3a,3b,4a,4b,4c adjusted	pre-immunization baseline	protected (P) vs. not protected (NP) at 4 weeks	CTSF			0.408968	3.73007	1.13782	0.305035	1
VRC312	Grp 3a,3b,4a,4b,4c adjusted	pre-immunization baseline	protected (P) vs. not protected (NP) at 4 weeks	SLC25A28			0.247651	5.63456	1.13762	0.305077	1
VRC312	Grp 3a,3b,4a,4b,4c adjusted	pre-immunization baseline	protected (P) vs. not protected (NP) at 4 weeks	UPF3A			0.365757	4.88991	1.1375	0.305101	1
VRC312	Grp 3a,3b,4a,4b,4c adjusted	pre-immunization baseline	protected (P) vs. not protected (NP) at 4 weeks	MAEA			-0.319884	7.04916	1.13711	0.305181	1
VRC312	Grp 3a,3b,4a,4b,4c adjusted	pre-immunization baseline	protected (P) vs. not protected (NP) at 4 weeks	TMEM231			0.585924	1.15348	1.13709	0.305184	1
VRC312	Grp 3a,3b,4a,4b,4c adjusted	pre-immunization baseline	protected (P) vs. not protected (NP) at 4 weeks	HMGB3			-0.553097	1.22996	1.13689	0.305226	1
VRC312	Grp 3a,3b,4a,4b,4c adjusted	pre-immunization baseline	protected (P) vs. not protected (NP) at 4 weeks	MIR3671			0.561643	0.290167	1.13682	0.30524	1
VRC312	Grp 3a,3b,4a,4b,4c adjusted	pre-immunization baseline	protected (P) vs. not protected (NP) at 4 weeks	IGFBP3			0.704805	2.09192	1.13665	0.305276	1
VRC312	Grp 3a,3b,4a,4b,4c adjusted	pre-immunization baseline	protected (P) vs. not protected (NP) at 4 weeks	URGCP			0.364304	4.71179	1.13635	0.305337	1
VRC312	Grp 3a,3b,4a,4b,4c adjusted	pre-immunization baseline	protected (P) vs. not protected (NP) at 4 weeks	CDKN2A			-0.646597	0.308373	1.13624	0.305358	1
VRC312	Grp 3a,3b,4a,4b,4c adjusted	pre-immunization baseline	protected (P) vs. not protected (NP) at 4 weeks	IL18R1			-0.704013	4.66146	1.13619	0.30537	1
VRC312	Grp 3a,3b,4a,4b,4c adjusted	pre-immunization baseline	protected (P) vs. not protected (NP) at 4 weeks	NAA40			0.343504	4.9059	1.13609	0.30539	1
VRC312	Grp 3a,3b,4a,4b,4c adjusted	pre-immunization baseline	protected (P) vs. not protected (NP) at 4 weeks	DCAF5			0.216644	6.48025	1.13563	0.305483	1
VRC312	Grp 3a,3b,4a,4b,4c adjusted	pre-immunization baseline	protected (P) vs. not protected (NP) at 4 weeks	RPL3			-0.317647	10.9079	1.13559	0.305492	1
VRC312	Grp 3a,3b,4a,4b,4c adjusted	pre-immunization baseline	protected (P) vs. not protected (NP) at 4 weeks	SDHAF2			0.201811	5.91248	1.13549	0.305512	1
VRC312	Grp 3a,3b,4a,4b,4c adjusted	pre-immunization baseline	protected (P) vs. not protected (NP) at 4 weeks	TERF2IP			0.222186	6.77418	1.13535	0.305541	1
VRC312	Grp 3a,3b,4a,4b,4c adjusted	pre-immunization baseline	protected (P) vs. not protected (NP) at 4 weeks	AKR1B1			0.303766	6.0172	1.13515	0.305582	1
VRC312	Grp 3a,3b,4a,4b,4c adjusted	pre-immunization baseline	protected (P) vs. not protected (NP) at 4 weeks	DDX3X			-0.538317	8.63268	1.13477	0.305661	1
VRC312	Grp 3a,3b,4a,4b,4c adjusted	pre-immunization baseline	protected (P) vs. not protected (NP) at 4 weeks	HAVCR2			0.328818	4.87755	1.13372	0.305875	1
VRC312	Grp 3a,3b,4a,4b,4c adjusted	pre-immunization baseline	protected (P) vs. not protected (NP) at 4 weeks	METTL16			0.338559	5.04524	1.1331	0.306002	1
VRC312	Grp 3a,3b,4a,4b,4c adjusted	pre-immunization baseline	protected (P) vs. not protected (NP) at 4 weeks	ATP11A			-0.319471	6.36351	1.13268	0.306089	1
VRC312	Grp 3a,3b,4a,4b,4c adjusted	pre-immunization baseline	protected (P) vs. not protected (NP) at 4 weeks	DSTYK			0.292581	5.28125	1.13245	0.306135	1
VRC312	Grp 3a,3b,4a,4b,4c adjusted	pre-immunization baseline	protected (P) vs. not protected (NP) at 4 weeks	MPV17			0.317508	5.12358	1.13244	0.306137	1
VRC312	Grp 3a,3b,4a,4b,4c adjusted	pre-immunization baseline	protected (P) vs. not protected (NP) at 4 weeks	NMNAT3			-0.51372	1.2577	1.13242	0.306141	1
VRC312	Grp 3a,3b,4a,4b,4c adjusted	pre-immunization baseline	protected (P) vs. not protected (NP) at 4 weeks	RPL9			-0.621687	8.24587	1.13237	0.306151	1
VRC312	Grp 3a,3b,4a,4b,4c adjusted	pre-immunization baseline	protected (P) vs. not protected (NP) at 4 weeks	M6PR			0.238274	7.89431	1.13221	0.306184	1
VRC312	Grp 3a,3b,4a,4b,4c adjusted	pre-immunization baseline	protected (P) vs. not protected (NP) at 4 weeks	PLK3			-0.310061	5.56767	1.13134	0.306363	1
VRC312	Grp 3a,3b,4a,4b,4c adjusted	pre-immunization baseline	protected (P) vs. not protected (NP) at 4 weeks	PPP1R3B			-0.547591	7.14342	1.13122	0.306388	1
VRC312	Grp 3a,3b,4a,4b,4c adjusted	pre-immunization baseline	protected (P) vs. not protected (NP) at 4 weeks	GPR153			0.475553	2.28663	1.13113	0.306405	1
VRC312	Grp 3a,3b,4a,4b,4c adjusted	pre-immunization baseline	protected (P) vs. not protected (NP) at 4 weeks	RAB39B			-0.427115	3.12879	1.13074	0.306486	1
VRC312	Grp 3a,3b,4a,4b,4c adjusted	pre-immunization baseline	protected (P) vs. not protected (NP) at 4 weeks	PRRT2			0.716927	0.909113	1.13042	0.306552	1
VRC312	Grp 3a,3b,4a,4b,4c adjusted	pre-immunization baseline	protected (P) vs. not protected (NP) at 4 weeks	ESD			0.264883	5.61879	1.13021	0.306595	1
VRC312	Grp 3a,3b,4a,4b,4c adjusted	pre-immunization baseline	protected (P) vs. not protected (NP) at 4 weeks	LETMD1			0.21947	5.76625	1.12981	0.306678	1
VRC312	Grp 3a,3b,4a,4b,4c adjusted	pre-immunization baseline	protected (P) vs. not protected (NP) at 4 weeks	ARL2			0.504817	3.20563	1.12955	0.30673	1
VRC312	Grp 3a,3b,4a,4b,4c adjusted	pre-immunization baseline	protected (P) vs. not protected (NP) at 4 weeks	PPIH			0.266586	4.1393	1.12948	0.306745	1
VRC312	Grp 3a,3b,4a,4b,4c adjusted	pre-immunization baseline	protected (P) vs. not protected (NP) at 4 weeks	MUSTN1			0.635255	1.28097	1.12927	0.306789	1
VRC312	Grp 3a,3b,4a,4b,4c adjusted	pre-immunization baseline	protected (P) vs. not protected (NP) at 4 weeks	KLHL2			-0.63189	5.30657	1.12903	0.306838	1
VRC312	Grp 3a,3b,4a,4b,4c adjusted	pre-immunization baseline	protected (P) vs. not protected (NP) at 4 weeks	TRIM56			-0.286198	5.49085	1.12848	0.30695	1
VRC312	Grp 3a,3b,4a,4b,4c adjusted	pre-immunization baseline	protected (P) vs. not protected (NP) at 4 weeks	MRPL3			-0.416607	4.37705	1.12827	0.306995	1
VRC312	Grp 3a,3b,4a,4b,4c adjusted	pre-immunization baseline	protected (P) vs. not protected (NP) at 4 weeks	FEN1			-0.313547	3.50671	1.12812	0.307024	1
VRC312	Grp 3a,3b,4a,4b,4c adjusted	pre-immunization baseline	protected (P) vs. not protected (NP) at 4 weeks	HIST2H2BE			-0.449398	5.70059	1.12775	0.307101	1
VRC312	Grp 3a,3b,4a,4b,4c adjusted	pre-immunization baseline	protected (P) vs. not protected (NP) at 4 weeks	SLC28A3			-0.819891	-0.438305	1.12766	0.30712	1
VRC312	Grp 3a,3b,4a,4b,4c adjusted	pre-immunization baseline	protected (P) vs. not protected (NP) at 4 weeks	SEMA3C			-0.568341	1.80219	1.12755	0.307143	1
VRC312	Grp 3a,3b,4a,4b,4c adjusted	pre-immunization baseline	protected (P) vs. not protected (NP) at 4 weeks	IFIT5			-0.606729	5.32932	1.12668	0.307322	1
VRC312	Grp 3a,3b,4a,4b,4c adjusted	pre-immunization baseline	protected (P) vs. not protected (NP) at 4 weeks	SEC24C			0.239371	7.39114	1.12651	0.307356	1
VRC312	Grp 3a,3b,4a,4b,4c adjusted	pre-immunization baseline	protected (P) vs. not protected (NP) at 4 weeks	MAP3K14-AS1			0.353674	2.14097	1.12642	0.307376	1
VRC312	Grp 3a,3b,4a,4b,4c adjusted	pre-immunization baseline	protected (P) vs. not protected (NP) at 4 weeks	DDX47			0.258784	5.24207	1.12591	0.307481	1
VRC312	Grp 3a,3b,4a,4b,4c adjusted	pre-immunization baseline	protected (P) vs. not protected (NP) at 4 weeks	EMC2			-0.638328	2.54184	1.12583	0.307497	1
VRC312	Grp 3a,3b,4a,4b,4c adjusted	pre-immunization baseline	protected (P) vs. not protected (NP) at 4 weeks	MTG1			0.415022	4.82101	1.12535	0.307597	1
VRC312	Grp 3a,3b,4a,4b,4c adjusted	pre-immunization baseline	protected (P) vs. not protected (NP) at 4 weeks	NDST2			0.290421	6.38378	1.12526	0.307616	1
VRC312	Grp 3a,3b,4a,4b,4c adjusted	pre-immunization baseline	protected (P) vs. not protected (NP) at 4 weeks	TMBIM4			-0.448034	6.83806	1.125	0.307669	1
VRC312	Grp 3a,3b,4a,4b,4c adjusted	pre-immunization baseline	protected (P) vs. not protected (NP) at 4 weeks	NCF4			-0.404281	9.03179	1.1247	0.307731	1
VRC312	Grp 3a,3b,4a,4b,4c adjusted	pre-immunization baseline	protected (P) vs. not protected (NP) at 4 weeks	MYO15B			0.5376	7.5683	1.12368	0.307942	1
VRC312	Grp 3a,3b,4a,4b,4c adjusted	pre-immunization baseline	protected (P) vs. not protected (NP) at 4 weeks	EMX2OS			-0.389457	2.57322	1.12252	0.308181	1
VRC312	Grp 3a,3b,4a,4b,4c adjusted	pre-immunization baseline	protected (P) vs. not protected (NP) at 4 weeks	TRMT12			-0.357756	3.44745	1.12208	0.308273	1
VRC312	Grp 3a,3b,4a,4b,4c adjusted	pre-immunization baseline	protected (P) vs. not protected (NP) at 4 weeks	MANEAL			0.351001	1.95571	1.122	0.30829	1
VRC312	Grp 3a,3b,4a,4b,4c adjusted	pre-immunization baseline	protected (P) vs. not protected (NP) at 4 weeks	TM7SF2			0.314215	3.26646	1.12105	0.308486	1
VRC312	Grp 3a,3b,4a,4b,4c adjusted	pre-immunization baseline	protected (P) vs. not protected (NP) at 4 weeks	PRM2			-1.66238	-1.5694	1.15929	0.308632	1
VRC312	Grp 3a,3b,4a,4b,4c adjusted	pre-immunization baseline	protected (P) vs. not protected (NP) at 4 weeks	C7orf31			0.397096	3.08648	1.12017	0.308668	1
VRC312	Grp 3a,3b,4a,4b,4c adjusted	pre-immunization baseline	protected (P) vs. not protected (NP) at 4 weeks	MYRF			0.598318	0.653831	1.11918	0.308875	1
VRC312	Grp 3a,3b,4a,4b,4c adjusted	pre-immunization baseline	protected (P) vs. not protected (NP) at 4 weeks	SNORD7			0.991786	-0.49293	1.11864	0.308987	1
VRC312	Grp 3a,3b,4a,4b,4c adjusted	pre-immunization baseline	protected (P) vs. not protected (NP) at 4 weeks	PDGFC			-0.460223	1.19408	1.11855	0.309004	1
VRC312	Grp 3a,3b,4a,4b,4c adjusted	pre-immunization baseline	protected (P) vs. not protected (NP) at 4 weeks	NCOA6			-0.294387	5.49783	1.11746	0.309231	1
VRC312	Grp 3a,3b,4a,4b,4c adjusted	pre-immunization baseline	protected (P) vs. not protected (NP) at 4 weeks	ZFP91			0.34095	5.77744	1.11717	0.309293	1
VRC312	Grp 3a,3b,4a,4b,4c adjusted	pre-immunization baseline	protected (P) vs. not protected (NP) at 4 weeks	FHDC1			-0.492152	2.35944	1.11705	0.309316	1
VRC312	Grp 3a,3b,4a,4b,4c adjusted	pre-immunization baseline	protected (P) vs. not protected (NP) at 4 weeks	SLC5A6			0.299938	4.49008	1.11682	0.309365	1
VRC312	Grp 3a,3b,4a,4b,4c adjusted	pre-immunization baseline	protected (P) vs. not protected (NP) at 4 weeks	LSS			0.407081	5.43638	1.11587	0.309562	1
VRC312	Grp 3a,3b,4a,4b,4c adjusted	pre-immunization baseline	protected (P) vs. not protected (NP) at 4 weeks	MDP1			0.723439	-0.191589	1.1156	0.30962	1
VRC312	Grp 3a,3b,4a,4b,4c adjusted	pre-immunization baseline	protected (P) vs. not protected (NP) at 4 weeks	ACTA2			0.498524	2.89441	1.11523	0.309697	1
VRC312	Grp 3a,3b,4a,4b,4c adjusted	pre-immunization baseline	protected (P) vs. not protected (NP) at 4 weeks	PNN			-0.279561	6.0197	1.11495	0.309754	1
VRC312	Grp 3a,3b,4a,4b,4c adjusted	pre-immunization baseline	protected (P) vs. not protected (NP) at 4 weeks	FSD1L			0.89686	0.0551879	1.11432	0.309886	1
VRC312	Grp 3a,3b,4a,4b,4c adjusted	pre-immunization baseline	protected (P) vs. not protected (NP) at 4 weeks	SOCS1			-0.432498	3.57225	1.11321	0.310117	1
VRC312	Grp 3a,3b,4a,4b,4c adjusted	pre-immunization baseline	protected (P) vs. not protected (NP) at 4 weeks	ZNF83			-0.386512	5.14921	1.11259	0.310247	1
VRC312	Grp 3a,3b,4a,4b,4c adjusted	pre-immunization baseline	protected (P) vs. not protected (NP) at 4 weeks	ZNF248			0.44244	3.07983	1.11253	0.31026	1
VRC312	Grp 3a,3b,4a,4b,4c adjusted	pre-immunization baseline	protected (P) vs. not protected (NP) at 4 weeks	HEXIM1			-0.244792	5.77175	1.11247	0.310273	1
VRC312	Grp 3a,3b,4a,4b,4c adjusted	pre-immunization baseline	protected (P) vs. not protected (NP) at 4 weeks	ARHGEF7			0.257535	5.79404	1.11137	0.310502	1
VRC312	Grp 3a,3b,4a,4b,4c adjusted	pre-immunization baseline	protected (P) vs. not protected (NP) at 4 weeks	RGS16			-0.99742	-0.36694	1.11117	0.310544	1
VRC312	Grp 3a,3b,4a,4b,4c adjusted	pre-immunization baseline	protected (P) vs. not protected (NP) at 4 weeks	RMI2			0.638275	1.47625	1.11063	0.310658	1
VRC312	Grp 3a,3b,4a,4b,4c adjusted	pre-immunization baseline	protected (P) vs. not protected (NP) at 4 weeks	FBXO44			0.43636	5.10658	1.11054	0.310676	1
VRC312	Grp 3a,3b,4a,4b,4c adjusted	pre-immunization baseline	protected (P) vs. not protected (NP) at 4 weeks	PPP3CC			0.313153	4.98633	1.11014	0.31076	1
VRC312	Grp 3a,3b,4a,4b,4c adjusted	pre-immunization baseline	protected (P) vs. not protected (NP) at 4 weeks	SLC22A4			-0.569564	5.20883	1.10994	0.310802	1
VRC312	Grp 3a,3b,4a,4b,4c adjusted	pre-immunization baseline	protected (P) vs. not protected (NP) at 4 weeks	TSTD2			0.305497	4.10903	1.10963	0.310867	1
VRC312	Grp 3a,3b,4a,4b,4c adjusted	pre-immunization baseline	protected (P) vs. not protected (NP) at 4 weeks	ARID4B			-0.487777	5.86546	1.10906	0.310986	1
VRC312	Grp 3a,3b,4a,4b,4c adjusted	pre-immunization baseline	protected (P) vs. not protected (NP) at 4 weeks	IGSF22			-0.607673	0.023738	1.10889	0.311022	1
VRC312	Grp 3a,3b,4a,4b,4c adjusted	pre-immunization baseline	protected (P) vs. not protected (NP) at 4 weeks	ROCK1			-0.538609	6.13636	1.10867	0.311069	1
VRC312	Grp 3a,3b,4a,4b,4c adjusted	pre-immunization baseline	protected (P) vs. not protected (NP) at 4 weeks	HAS3			0.612452	1.40886	1.10865	0.311073	1
VRC312	Grp 3a,3b,4a,4b,4c adjusted	pre-immunization baseline	protected (P) vs. not protected (NP) at 4 weeks	FGFRL1			0.584014	3.4522	1.10826	0.311154	1
VRC312	Grp 3a,3b,4a,4b,4c adjusted	pre-immunization baseline	protected (P) vs. not protected (NP) at 4 weeks	ACSL1			-0.638128	9.86798	1.10816	0.311175	1
VRC312	Grp 3a,3b,4a,4b,4c adjusted	pre-immunization baseline	protected (P) vs. not protected (NP) at 4 weeks	B3GNT2			-0.52356	4.2332	1.10736	0.311342	1
VRC312	Grp 3a,3b,4a,4b,4c adjusted	pre-immunization baseline	protected (P) vs. not protected (NP) at 4 weeks	TRIM25			-0.406708	8.40635	1.10715	0.311388	1
VRC312	Grp 3a,3b,4a,4b,4c adjusted	pre-immunization baseline	protected (P) vs. not protected (NP) at 4 weeks	DHRS13			-0.366079	5.71621	1.10676	0.311469	1
VRC312	Grp 3a,3b,4a,4b,4c adjusted	pre-immunization baseline	protected (P) vs. not protected (NP) at 4 weeks	METTL2A			0.293568	3.62298	1.10648	0.311529	1
VRC312	Grp 3a,3b,4a,4b,4c adjusted	pre-immunization baseline	protected (P) vs. not protected (NP) at 4 weeks	TRAP1			0.357623	5.56735	1.10646	0.311533	1
VRC312	Grp 3a,3b,4a,4b,4c adjusted	pre-immunization baseline	protected (P) vs. not protected (NP) at 4 weeks	NINJ2			0.482857	4.98145	1.10639	0.311546	1
VRC312	Grp 3a,3b,4a,4b,4c adjusted	pre-immunization baseline	protected (P) vs. not protected (NP) at 4 weeks	C10orf105			-0.486725	5.02597	1.1062	0.311587	1
VRC312	Grp 3a,3b,4a,4b,4c adjusted	pre-immunization baseline	protected (P) vs. not protected (NP) at 4 weeks	FAM114A1			0.350024	2.26189	1.10599	0.311631	1
VRC312	Grp 3a,3b,4a,4b,4c adjusted	pre-immunization baseline	protected (P) vs. not protected (NP) at 4 weeks	ZNF496			0.376652	3.54964	1.10542	0.31175	1
VRC312	Grp 3a,3b,4a,4b,4c adjusted	pre-immunization baseline	protected (P) vs. not protected (NP) at 4 weeks	CEP19			-0.513331	4.99144	1.10482	0.311878	1
VRC312	Grp 3a,3b,4a,4b,4c adjusted	pre-immunization baseline	protected (P) vs. not protected (NP) at 4 weeks	DPY19L1P1			0.450525	0.987307	1.10481	0.311879	1
VRC312	Grp 3a,3b,4a,4b,4c adjusted	pre-immunization baseline	protected (P) vs. not protected (NP) at 4 weeks	NAT14			0.472012	2.11687	1.10396	0.312059	1
VRC312	Grp 3a,3b,4a,4b,4c adjusted	pre-immunization baseline	protected (P) vs. not protected (NP) at 4 weeks	TEN1-CDK3			-0.63555	0.207858	1.10384	0.312084	1
VRC312	Grp 3a,3b,4a,4b,4c adjusted	pre-immunization baseline	protected (P) vs. not protected (NP) at 4 weeks	NDUFV1			0.360853	6.72849	1.10382	0.312089	1
VRC312	Grp 3a,3b,4a,4b,4c adjusted	pre-immunization baseline	protected (P) vs. not protected (NP) at 4 weeks	ZNF225			-0.403375	2.22492	1.10369	0.312116	1
VRC312	Grp 3a,3b,4a,4b,4c adjusted	pre-immunization baseline	protected (P) vs. not protected (NP) at 4 weeks	PLXNC1			-0.523988	8.48907	1.10332	0.312193	1
VRC312	Grp 3a,3b,4a,4b,4c adjusted	pre-immunization baseline	protected (P) vs. not protected (NP) at 4 weeks	CACNA2D2			0.513562	3.04644	1.10325	0.312208	1
VRC312	Grp 3a,3b,4a,4b,4c adjusted	pre-immunization baseline	protected (P) vs. not protected (NP) at 4 weeks	NUP205			0.286474	5.31327	1.10297	0.312268	1
VRC312	Grp 3a,3b,4a,4b,4c adjusted	pre-immunization baseline	protected (P) vs. not protected (NP) at 4 weeks	ALDH6A1			-0.285828	2.89858	1.10288	0.312285	1
VRC312	Grp 3a,3b,4a,4b,4c adjusted	pre-immunization baseline	protected (P) vs. not protected (NP) at 4 weeks	KAT7			0.254107	6.09981	1.10242	0.312383	1
VRC312	Grp 3a,3b,4a,4b,4c adjusted	pre-immunization baseline	protected (P) vs. not protected (NP) at 4 weeks	PDF			0.4959	0.953001	1.10212	0.312448	1
VRC312	Grp 3a,3b,4a,4b,4c adjusted	pre-immunization baseline	protected (P) vs. not protected (NP) at 4 weeks	RNF115			0.253213	4.03682	1.10207	0.312458	1
VRC312	Grp 3a,3b,4a,4b,4c adjusted	pre-immunization baseline	protected (P) vs. not protected (NP) at 4 weeks	CXorf40A			0.337382	4.03708	1.10149	0.31258	1
VRC312	Grp 3a,3b,4a,4b,4c adjusted	pre-immunization baseline	protected (P) vs. not protected (NP) at 4 weeks	SAMM50			0.281565	5.22735	1.10092	0.3127	1
VRC312	Grp 3a,3b,4a,4b,4c adjusted	pre-immunization baseline	protected (P) vs. not protected (NP) at 4 weeks	ZNF35			0.36331	1.93724	1.10022	0.312848	1
VRC312	Grp 3a,3b,4a,4b,4c adjusted	pre-immunization baseline	protected (P) vs. not protected (NP) at 4 weeks	RPS29			-0.415533	7.68302	1.10004	0.312887	1
VRC312	Grp 3a,3b,4a,4b,4c adjusted	pre-immunization baseline	protected (P) vs. not protected (NP) at 4 weeks	WDR62			0.582321	1.43283	1.0995	0.313001	1
VRC312	Grp 3a,3b,4a,4b,4c adjusted	pre-immunization baseline	protected (P) vs. not protected (NP) at 4 weeks	SBDS			-0.282142	4.24105	1.09894	0.31312	1
VRC312	Grp 3a,3b,4a,4b,4c adjusted	pre-immunization baseline	protected (P) vs. not protected (NP) at 4 weeks	RORC			-0.458784	3.97611	1.09888	0.313132	1
VRC312	Grp 3a,3b,4a,4b,4c adjusted	pre-immunization baseline	protected (P) vs. not protected (NP) at 4 weeks	LINC00294			-0.273504	4.70646	1.09886	0.313137	1
VRC312	Grp 3a,3b,4a,4b,4c adjusted	pre-immunization baseline	protected (P) vs. not protected (NP) at 4 weeks	DENND5A			-0.330198	8.01465	1.09829	0.313258	1
VRC312	Grp 3a,3b,4a,4b,4c adjusted	pre-immunization baseline	protected (P) vs. not protected (NP) at 4 weeks	LRP3			0.472163	4.48467	1.09816	0.313285	1
VRC312	Grp 3a,3b,4a,4b,4c adjusted	pre-immunization baseline	protected (P) vs. not protected (NP) at 4 weeks	GALNT10			0.210538	6.24078	1.09774	0.313374	1
VRC312	Grp 3a,3b,4a,4b,4c adjusted	pre-immunization baseline	protected (P) vs. not protected (NP) at 4 weeks	RPL24			-0.309567	7.84396	1.09702	0.313526	1
VRC312	Grp 3a,3b,4a,4b,4c adjusted	pre-immunization baseline	protected (P) vs. not protected (NP) at 4 weeks	MTRNR2L4			0.577481	-0.144908	1.097	0.31353	1
VRC312	Grp 3a,3b,4a,4b,4c adjusted	pre-immunization baseline	protected (P) vs. not protected (NP) at 4 weeks	HEATR1			0.321657	5.07048	1.09682	0.313568	1
VRC312	Grp 3a,3b,4a,4b,4c adjusted	pre-immunization baseline	protected (P) vs. not protected (NP) at 4 weeks	CRYZ			-0.439512	2.86492	1.0965	0.313636	1
VRC312	Grp 3a,3b,4a,4b,4c adjusted	pre-immunization baseline	protected (P) vs. not protected (NP) at 4 weeks	TREM1			-0.376789	8.06964	1.09635	0.313668	1
VRC312	Grp 3a,3b,4a,4b,4c adjusted	pre-immunization baseline	protected (P) vs. not protected (NP) at 4 weeks	IQCG			0.420299	1.83049	1.09382	0.314205	1
VRC312	Grp 3a,3b,4a,4b,4c adjusted	pre-immunization baseline	protected (P) vs. not protected (NP) at 4 weeks	PATE2			0.795811	-0.316068	1.09364	0.314245	1
VRC312	Grp 3a,3b,4a,4b,4c adjusted	pre-immunization baseline	protected (P) vs. not protected (NP) at 4 weeks	HCFC2			0.389524	3.11997	1.09343	0.314288	1
VRC312	Grp 3a,3b,4a,4b,4c adjusted	pre-immunization baseline	protected (P) vs. not protected (NP) at 4 weeks	LRPAP1			-0.296281	7.55769	1.0934	0.314296	1
VRC312	Grp 3a,3b,4a,4b,4c adjusted	pre-immunization baseline	protected (P) vs. not protected (NP) at 4 weeks	SLC36A4			0.339907	3.20827	1.09315	0.314349	1
VRC312	Grp 3a,3b,4a,4b,4c adjusted	pre-immunization baseline	protected (P) vs. not protected (NP) at 4 weeks	KCNMB1			0.672612	2.52902	1.09277	0.314429	1
VRC312	Grp 3a,3b,4a,4b,4c adjusted	pre-immunization baseline	protected (P) vs. not protected (NP) at 4 weeks	UGT8			0.744201	1.47761	1.09189	0.314618	1
VRC312	Grp 3a,3b,4a,4b,4c adjusted	pre-immunization baseline	protected (P) vs. not protected (NP) at 4 weeks	TOPORS			-0.470313	5.30097	1.09188	0.31462	1
VRC312	Grp 3a,3b,4a,4b,4c adjusted	pre-immunization baseline	protected (P) vs. not protected (NP) at 4 weeks	CLIC1			-0.354411	9.29725	1.09185	0.314624	1
VRC312	Grp 3a,3b,4a,4b,4c adjusted	pre-immunization baseline	protected (P) vs. not protected (NP) at 4 weeks	RNMT			0.262637	5.56396	1.09083	0.314843	1
VRC312	Grp 3a,3b,4a,4b,4c adjusted	pre-immunization baseline	protected (P) vs. not protected (NP) at 4 weeks	DENND3			-0.317505	8.78947	1.09071	0.314868	1
VRC312	Grp 3a,3b,4a,4b,4c adjusted	pre-immunization baseline	protected (P) vs. not protected (NP) at 4 weeks	ZNF747			0.326511	4.18359	1.08967	0.31509	1
VRC312	Grp 3a,3b,4a,4b,4c adjusted	pre-immunization baseline	protected (P) vs. not protected (NP) at 4 weeks	PHLDB1			0.558915	-0.0264571	1.08953	0.31512	1
VRC312	Grp 3a,3b,4a,4b,4c adjusted	pre-immunization baseline	protected (P) vs. not protected (NP) at 4 weeks	CMTM2			-0.583683	6.65819	1.08882	0.315273	1
VRC312	Grp 3a,3b,4a,4b,4c adjusted	pre-immunization baseline	protected (P) vs. not protected (NP) at 4 weeks	DNM1L			0.296889	5.04677	1.08877	0.315283	1
VRC312	Grp 3a,3b,4a,4b,4c adjusted	pre-immunization baseline	protected (P) vs. not protected (NP) at 4 weeks	KCNJ14			0.471263	0.987948	1.08855	0.31533	1
VRC312	Grp 3a,3b,4a,4b,4c adjusted	pre-immunization baseline	protected (P) vs. not protected (NP) at 4 weeks	ADM2			-0.369322	2.40778	1.08846	0.31535	1
VRC312	Grp 3a,3b,4a,4b,4c adjusted	pre-immunization baseline	protected (P) vs. not protected (NP) at 4 weeks	C8orf44			0.320681	2.56009	1.08783	0.315484	1
VRC312	Grp 3a,3b,4a,4b,4c adjusted	pre-immunization baseline	protected (P) vs. not protected (NP) at 4 weeks	MMAA			0.318596	2.6014	1.08762	0.315528	1
VRC312	Grp 3a,3b,4a,4b,4c adjusted	pre-immunization baseline	protected (P) vs. not protected (NP) at 4 weeks	SEMA4A			-0.448095	7.46993	1.08756	0.315541	1
VRC312	Grp 3a,3b,4a,4b,4c adjusted	pre-immunization baseline	protected (P) vs. not protected (NP) at 4 weeks	PDPR			-0.551113	6.02074	1.08748	0.315559	1
VRC312	Grp 3a,3b,4a,4b,4c adjusted	pre-immunization baseline	protected (P) vs. not protected (NP) at 4 weeks	ASTE1			0.249832	4.19126	1.08725	0.315608	1
VRC312	Grp 3a,3b,4a,4b,4c adjusted	pre-immunization baseline	protected (P) vs. not protected (NP) at 4 weeks	SECTM1			-0.445897	8.70118	1.08676	0.315714	1
VRC312	Grp 3a,3b,4a,4b,4c adjusted	pre-immunization baseline	protected (P) vs. not protected (NP) at 4 weeks	ZFP36L2			-0.312008	8.9369	1.08656	0.315755	1
VRC312	Grp 3a,3b,4a,4b,4c adjusted	pre-immunization baseline	protected (P) vs. not protected (NP) at 4 weeks	EFNB1			-0.397877	3.18155	1.0863	0.315811	1
VRC312	Grp 3a,3b,4a,4b,4c adjusted	pre-immunization baseline	protected (P) vs. not protected (NP) at 4 weeks	KIDINS220			-0.375408	5.67422	1.0863	0.315811	1
VRC312	Grp 3a,3b,4a,4b,4c adjusted	pre-immunization baseline	protected (P) vs. not protected (NP) at 4 weeks	TNFRSF21			-0.563952	1.37806	1.08621	0.31583	1
VRC312	Grp 3a,3b,4a,4b,4c adjusted	pre-immunization baseline	protected (P) vs. not protected (NP) at 4 weeks	FUT4			-0.243983	3.95991	1.08538	0.316008	1
VRC312	Grp 3a,3b,4a,4b,4c adjusted	pre-immunization baseline	protected (P) vs. not protected (NP) at 4 weeks	S100A12			-0.801116	7.04709	1.08498	0.316094	1
VRC312	Grp 3a,3b,4a,4b,4c adjusted	pre-immunization baseline	protected (P) vs. not protected (NP) at 4 weeks	STEAP4			-0.657005	7.89738	1.08489	0.316115	1
VRC312	Grp 3a,3b,4a,4b,4c adjusted	pre-immunization baseline	protected (P) vs. not protected (NP) at 4 weeks	CIR1			-0.347803	6.29331	1.08473	0.316149	1
VRC312	Grp 3a,3b,4a,4b,4c adjusted	pre-immunization baseline	protected (P) vs. not protected (NP) at 4 weeks	HTRA4			-0.74439	-0.0204383	1.08464	0.316168	1
VRC312	Grp 3a,3b,4a,4b,4c adjusted	pre-immunization baseline	protected (P) vs. not protected (NP) at 4 weeks	DNAJC28			-0.854831	-0.589535	1.08441	0.316217	1
VRC312	Grp 3a,3b,4a,4b,4c adjusted	pre-immunization baseline	protected (P) vs. not protected (NP) at 4 weeks	SNORA1			0.991254	-0.848591	1.08431	0.316239	1
VRC312	Grp 3a,3b,4a,4b,4c adjusted	pre-immunization baseline	protected (P) vs. not protected (NP) at 4 weeks	EFEMP2			-0.415153	2.90808	1.08348	0.316416	1
VRC312	Grp 3a,3b,4a,4b,4c adjusted	pre-immunization baseline	protected (P) vs. not protected (NP) at 4 weeks	IFT27			0.353757	3.69816	1.08288	0.316546	1
VRC312	Grp 3a,3b,4a,4b,4c adjusted	pre-immunization baseline	protected (P) vs. not protected (NP) at 4 weeks	PHF13			0.274537	4.00719	1.08231	0.316668	1
VRC312	Grp 3a,3b,4a,4b,4c adjusted	pre-immunization baseline	protected (P) vs. not protected (NP) at 4 weeks	AKAP12			-0.482136	2.03184	1.08184	0.31677	1
VRC312	Grp 3a,3b,4a,4b,4c adjusted	pre-immunization baseline	protected (P) vs. not protected (NP) at 4 weeks	MCM10			-1.10797	0.0235865	1.08102	0.316946	1
VRC312	Grp 3a,3b,4a,4b,4c adjusted	pre-immunization baseline	protected (P) vs. not protected (NP) at 4 weeks	CAPZB			0.261528	9.15306	1.08073	0.317008	1
VRC312	Grp 3a,3b,4a,4b,4c adjusted	pre-immunization baseline	protected (P) vs. not protected (NP) at 4 weeks	TMEM185A			0.250011	4.54157	1.08048	0.317062	1
VRC312	Grp 3a,3b,4a,4b,4c adjusted	pre-immunization baseline	protected (P) vs. not protected (NP) at 4 weeks	RNF125			0.328422	5.90705	1.08001	0.317164	1
VRC312	Grp 3a,3b,4a,4b,4c adjusted	pre-immunization baseline	protected (P) vs. not protected (NP) at 4 weeks	PI4K2A			0.277016	4.82427	1.07897	0.317389	1
VRC312	Grp 3a,3b,4a,4b,4c adjusted	pre-immunization baseline	protected (P) vs. not protected (NP) at 4 weeks	MYADM			-0.367333	8.8733	1.07859	0.317471	1
VRC312	Grp 3a,3b,4a,4b,4c adjusted	pre-immunization baseline	protected (P) vs. not protected (NP) at 4 weeks	JMJD1C			-0.480302	6.74627	1.07819	0.317556	1
VRC312	Grp 3a,3b,4a,4b,4c adjusted	pre-immunization baseline	protected (P) vs. not protected (NP) at 4 weeks	BCDIN3D-AS1			0.533302	0.491281	1.07792	0.317615	1
VRC312	Grp 3a,3b,4a,4b,4c adjusted	pre-immunization baseline	protected (P) vs. not protected (NP) at 4 weeks	CHI3L1			0.806674	7.9129	1.0779	0.317618	1
VRC312	Grp 3a,3b,4a,4b,4c adjusted	pre-immunization baseline	protected (P) vs. not protected (NP) at 4 weeks	C5			-0.489333	1.79114	1.07785	0.31763	1
VRC312	Grp 3a,3b,4a,4b,4c adjusted	pre-immunization baseline	protected (P) vs. not protected (NP) at 4 weeks	BOD1L1			-0.458582	7.2373	1.07776	0.317648	1
VRC312	Grp 3a,3b,4a,4b,4c adjusted	pre-immunization baseline	protected (P) vs. not protected (NP) at 4 weeks	GCAT			0.451945	1.98644	1.07726	0.317756	1
VRC312	Grp 3a,3b,4a,4b,4c adjusted	pre-immunization baseline	protected (P) vs. not protected (NP) at 4 weeks	GK			-0.591313	6.54242	1.07714	0.317784	1
VRC312	Grp 3a,3b,4a,4b,4c adjusted	pre-immunization baseline	protected (P) vs. not protected (NP) at 4 weeks	METRNL			-0.348346	6.00917	1.07699	0.317816	1
VRC312	Grp 3a,3b,4a,4b,4c adjusted	pre-immunization baseline	protected (P) vs. not protected (NP) at 4 weeks	FAM105A			-0.340174	5.23594	1.07688	0.317839	1
VRC312	Grp 3a,3b,4a,4b,4c adjusted	pre-immunization baseline	protected (P) vs. not protected (NP) at 4 weeks	AP3S2			-0.778515	-0.448829	1.07676	0.317865	1
VRC312	Grp 3a,3b,4a,4b,4c adjusted	pre-immunization baseline	protected (P) vs. not protected (NP) at 4 weeks	GTF3C2			0.294335	6.21244	1.07657	0.317906	1
VRC312	Grp 3a,3b,4a,4b,4c adjusted	pre-immunization baseline	protected (P) vs. not protected (NP) at 4 weeks	ZNF691			0.335128	3.64208	1.07615	0.317998	1
VRC312	Grp 3a,3b,4a,4b,4c adjusted	pre-immunization baseline	protected (P) vs. not protected (NP) at 4 weeks	CLEC4D			-1.00658	3.57733	1.07602	0.318026	1
VRC312	Grp 3a,3b,4a,4b,4c adjusted	pre-immunization baseline	protected (P) vs. not protected (NP) at 4 weeks	MRPL50			-0.514403	2.23782	1.07568	0.3181	1
VRC312	Grp 3a,3b,4a,4b,4c adjusted	pre-immunization baseline	protected (P) vs. not protected (NP) at 4 weeks	C1orf106			0.893391	-0.358854	1.07498	0.318252	1
VRC312	Grp 3a,3b,4a,4b,4c adjusted	pre-immunization baseline	protected (P) vs. not protected (NP) at 4 weeks	DDX56			0.393475	6.41843	1.07426	0.318406	1
VRC312	Grp 3a,3b,4a,4b,4c adjusted	pre-immunization baseline	protected (P) vs. not protected (NP) at 4 weeks	RLF			-0.387491	4.76167	1.07409	0.318444	1
VRC312	Grp 3a,3b,4a,4b,4c adjusted	pre-immunization baseline	protected (P) vs. not protected (NP) at 4 weeks	CLEC18B			-1.09857	-0.572129	1.07407	0.318448	1
VRC312	Grp 3a,3b,4a,4b,4c adjusted	pre-immunization baseline	protected (P) vs. not protected (NP) at 4 weeks	FANCL			0.806607	1.25047	1.07376	0.318516	1
VRC312	Grp 3a,3b,4a,4b,4c adjusted	pre-immunization baseline	protected (P) vs. not protected (NP) at 4 weeks	G6PC			0.654028	-0.0319514	1.07364	0.31854	1
VRC312	Grp 3a,3b,4a,4b,4c adjusted	pre-immunization baseline	protected (P) vs. not protected (NP) at 4 weeks	ARHGDIB			0.24669	11.0005	1.07339	0.318595	1
VRC312	Grp 3a,3b,4a,4b,4c adjusted	pre-immunization baseline	protected (P) vs. not protected (NP) at 4 weeks	ZNF519			-0.504304	0.918707	1.07203	0.31889	1
VRC312	Grp 3a,3b,4a,4b,4c adjusted	pre-immunization baseline	protected (P) vs. not protected (NP) at 4 weeks	CBY1			0.311028	3.19777	1.07146	0.319014	1
VRC312	Grp 3a,3b,4a,4b,4c adjusted	pre-immunization baseline	protected (P) vs. not protected (NP) at 4 weeks	KCNT1			1.22271	-0.862697	1.07073	0.319172	1
VRC312	Grp 3a,3b,4a,4b,4c adjusted	pre-immunization baseline	protected (P) vs. not protected (NP) at 4 weeks	CEBPD			-0.441837	8.42527	1.07037	0.319251	1
VRC312	Grp 3a,3b,4a,4b,4c adjusted	pre-immunization baseline	protected (P) vs. not protected (NP) at 4 weeks	DNAJC15			-0.42833	3.48364	1.06951	0.319439	1
VRC312	Grp 3a,3b,4a,4b,4c adjusted	pre-immunization baseline	protected (P) vs. not protected (NP) at 4 weeks	METTL1			0.395274	2.21073	1.06946	0.319449	1
VRC312	Grp 3a,3b,4a,4b,4c adjusted	pre-immunization baseline	protected (P) vs. not protected (NP) at 4 weeks	NOTCH1			-0.331776	8.16827	1.0693	0.319485	1
VRC312	Grp 3a,3b,4a,4b,4c adjusted	pre-immunization baseline	protected (P) vs. not protected (NP) at 4 weeks	TAS1R3			-0.502902	0.921761	1.06915	0.319517	1
VRC312	Grp 3a,3b,4a,4b,4c adjusted	pre-immunization baseline	protected (P) vs. not protected (NP) at 4 weeks	STK38			0.279582	8.18445	1.06892	0.319568	1
VRC312	Grp 3a,3b,4a,4b,4c adjusted	pre-immunization baseline	protected (P) vs. not protected (NP) at 4 weeks	CD109			0.658925	0.545536	1.06892	0.319568	1
VRC312	Grp 3a,3b,4a,4b,4c adjusted	pre-immunization baseline	protected (P) vs. not protected (NP) at 4 weeks	ESR1			-0.672857	0.126673	1.0686	0.319637	1
VRC312	Grp 3a,3b,4a,4b,4c adjusted	pre-immunization baseline	protected (P) vs. not protected (NP) at 4 weeks	KIF2C			-0.688109	0.964929	1.06852	0.319656	1
VRC312	Grp 3a,3b,4a,4b,4c adjusted	pre-immunization baseline	protected (P) vs. not protected (NP) at 4 weeks	HSD17B10			0.373177	5.57319	1.06754	0.319868	1
VRC312	Grp 3a,3b,4a,4b,4c adjusted	pre-immunization baseline	protected (P) vs. not protected (NP) at 4 weeks	DSN1			0.258909	3.6126	1.06728	0.319926	1
VRC312	Grp 3a,3b,4a,4b,4c adjusted	pre-immunization baseline	protected (P) vs. not protected (NP) at 4 weeks	ACAD11			-0.591546	0.00535756	1.06709	0.319967	1
VRC312	Grp 3a,3b,4a,4b,4c adjusted	pre-immunization baseline	protected (P) vs. not protected (NP) at 4 weeks	RHOU			-0.37262	3.58076	1.06694	0.32	1
VRC312	Grp 3a,3b,4a,4b,4c adjusted	pre-immunization baseline	protected (P) vs. not protected (NP) at 4 weeks	ZNF282			0.299709	5.10113	1.0669	0.320008	1
VRC312	Grp 3a,3b,4a,4b,4c adjusted	pre-immunization baseline	protected (P) vs. not protected (NP) at 4 weeks	CETN3			-0.767741	0.440979	1.06513	0.320396	1
VRC312	Grp 3a,3b,4a,4b,4c adjusted	pre-immunization baseline	protected (P) vs. not protected (NP) at 4 weeks	SNX18			-0.342319	6.31569	1.06501	0.320422	1
VRC312	Grp 3a,3b,4a,4b,4c adjusted	pre-immunization baseline	protected (P) vs. not protected (NP) at 4 weeks	NEDD4L			0.497534	3.00761	1.06486	0.320453	1
VRC312	Grp 3a,3b,4a,4b,4c adjusted	pre-immunization baseline	protected (P) vs. not protected (NP) at 4 weeks	NUDT6			0.790042	0.314017	1.06468	0.320494	1
VRC312	Grp 3a,3b,4a,4b,4c adjusted	pre-immunization baseline	protected (P) vs. not protected (NP) at 4 weeks	TVP23B			-0.606578	2.72849	1.06466	0.320498	1
VRC312	Grp 3a,3b,4a,4b,4c adjusted	pre-immunization baseline	protected (P) vs. not protected (NP) at 4 weeks	ZNF77			0.368341	1.57332	1.06246	0.320979	1
VRC312	Grp 3a,3b,4a,4b,4c adjusted	pre-immunization baseline	protected (P) vs. not protected (NP) at 4 weeks	MARVELD2			-0.565576	-0.00864822	1.06238	0.320997	1
VRC312	Grp 3a,3b,4a,4b,4c adjusted	pre-immunization baseline	protected (P) vs. not protected (NP) at 4 weeks	SCO2			-0.357497	5.72683	1.06196	0.321089	1
VRC312	Grp 3a,3b,4a,4b,4c adjusted	pre-immunization baseline	protected (P) vs. not protected (NP) at 4 weeks	PGRMC2			0.334095	4.91215	1.0619	0.321103	1
VRC312	Grp 3a,3b,4a,4b,4c adjusted	pre-immunization baseline	protected (P) vs. not protected (NP) at 4 weeks	SERINC1			-0.481285	7.78741	1.06095	0.321312	1
VRC312	Grp 3a,3b,4a,4b,4c adjusted	pre-immunization baseline	protected (P) vs. not protected (NP) at 4 weeks	HMOX2			0.21915	6.40272	1.06054	0.321402	1
VRC312	Grp 3a,3b,4a,4b,4c adjusted	pre-immunization baseline	protected (P) vs. not protected (NP) at 4 weeks	ASB8			0.217622	6.2556	1.06046	0.321419	1
VRC312	Grp 3a,3b,4a,4b,4c adjusted	pre-immunization baseline	protected (P) vs. not protected (NP) at 4 weeks	GMPS			0.253059	4.73123	1.06003	0.321513	1
VRC312	Grp 3a,3b,4a,4b,4c adjusted	pre-immunization baseline	protected (P) vs. not protected (NP) at 4 weeks	NT5E			0.546995	3.9431	1.05983	0.321557	1
VRC312	Grp 3a,3b,4a,4b,4c adjusted	pre-immunization baseline	protected (P) vs. not protected (NP) at 4 weeks	HIVEP2			-0.253827	5.41429	1.05913	0.32171	1
VRC312	Grp 3a,3b,4a,4b,4c adjusted	pre-immunization baseline	protected (P) vs. not protected (NP) at 4 weeks	RASSF6			-0.560066	0.433495	1.05883	0.321776	1
VRC312	Grp 3a,3b,4a,4b,4c adjusted	pre-immunization baseline	protected (P) vs. not protected (NP) at 4 weeks	COL5A3			-0.538991	3.75497	1.05873	0.321798	1
VRC312	Grp 3a,3b,4a,4b,4c adjusted	pre-immunization baseline	protected (P) vs. not protected (NP) at 4 weeks	TAS2R14			0.707721	0.329696	1.0581	0.321937	1
VRC312	Grp 3a,3b,4a,4b,4c adjusted	pre-immunization baseline	protected (P) vs. not protected (NP) at 4 weeks	DIAPH3			-0.934628	-1.06129	1.05799	0.321963	1
VRC312	Grp 3a,3b,4a,4b,4c adjusted	pre-immunization baseline	protected (P) vs. not protected (NP) at 4 weeks	IQSEC2			-0.493358	3.86036	1.0575	0.322069	1
VRC312	Grp 3a,3b,4a,4b,4c adjusted	pre-immunization baseline	protected (P) vs. not protected (NP) at 4 weeks	ZNF713			0.532546	1.39741	1.05745	0.322081	1
VRC312	Grp 3a,3b,4a,4b,4c adjusted	pre-immunization baseline	protected (P) vs. not protected (NP) at 4 weeks	TENM1			-0.88156	2.28593	1.05718	0.322141	1
VRC312	Grp 3a,3b,4a,4b,4c adjusted	pre-immunization baseline	protected (P) vs. not protected (NP) at 4 weeks	GGA1			0.325061	6.52031	1.05669	0.322249	1
VRC312	Grp 3a,3b,4a,4b,4c adjusted	pre-immunization baseline	protected (P) vs. not protected (NP) at 4 weeks	IMMT			0.287738	6.21414	1.05635	0.322323	1
VRC312	Grp 3a,3b,4a,4b,4c adjusted	pre-immunization baseline	protected (P) vs. not protected (NP) at 4 weeks	SDK1			-1.16228	-0.874829	1.05584	0.322435	1
VRC312	Grp 3a,3b,4a,4b,4c adjusted	pre-immunization baseline	protected (P) vs. not protected (NP) at 4 weeks	CLDN19			-0.581477	-0.111968	1.05582	0.32244	1
VRC312	Grp 3a,3b,4a,4b,4c adjusted	pre-immunization baseline	protected (P) vs. not protected (NP) at 4 weeks	CDKAL1			0.277829	4.13742	1.05557	0.322496	1
VRC312	Grp 3a,3b,4a,4b,4c adjusted	pre-immunization baseline	protected (P) vs. not protected (NP) at 4 weeks	MIR29C			-0.333015	2.45808	1.05518	0.322581	1
VRC312	Grp 3a,3b,4a,4b,4c adjusted	pre-immunization baseline	protected (P) vs. not protected (NP) at 4 weeks	L3MBTL1			0.470083	2.31659	1.05471	0.322686	1
VRC312	Grp 3a,3b,4a,4b,4c adjusted	pre-immunization baseline	protected (P) vs. not protected (NP) at 4 weeks	CLSTN3			0.330374	5.85359	1.05296	0.323071	1
VRC312	Grp 3a,3b,4a,4b,4c adjusted	pre-immunization baseline	protected (P) vs. not protected (NP) at 4 weeks	PSME3			0.243857	7.08265	1.0527	0.323129	1
VRC312	Grp 3a,3b,4a,4b,4c adjusted	pre-immunization baseline	protected (P) vs. not protected (NP) at 4 weeks	CUX2			0.722156	0.657468	1.05246	0.323182	1
VRC312	Grp 3a,3b,4a,4b,4c adjusted	pre-immunization baseline	protected (P) vs. not protected (NP) at 4 weeks	SLC8A3			1.09521	-0.548817	1.05215	0.323251	1
VRC312	Grp 3a,3b,4a,4b,4c adjusted	pre-immunization baseline	protected (P) vs. not protected (NP) at 4 weeks	HK3			-0.40051	8.24556	1.05131	0.323439	1
VRC312	Grp 3a,3b,4a,4b,4c adjusted	pre-immunization baseline	protected (P) vs. not protected (NP) at 4 weeks	AFF1			-0.376606	6.35333	1.05125	0.32345	1
VRC312	Grp 3a,3b,4a,4b,4c adjusted	pre-immunization baseline	protected (P) vs. not protected (NP) at 4 weeks	RNF216			0.227415	6.99165	1.0502	0.323684	1
VRC312	Grp 3a,3b,4a,4b,4c adjusted	pre-immunization baseline	protected (P) vs. not protected (NP) at 4 weeks	CREB3			0.252532	4.71872	1.05014	0.323696	1
VRC312	Grp 3a,3b,4a,4b,4c adjusted	pre-immunization baseline	protected (P) vs. not protected (NP) at 4 weeks	ZNF813			0.503712	2.25575	1.05014	0.323698	1
VRC312	Grp 3a,3b,4a,4b,4c adjusted	pre-immunization baseline	protected (P) vs. not protected (NP) at 4 weeks	HCG27			-0.291498	6.68145	1.05007	0.323712	1
VRC312	Grp 3a,3b,4a,4b,4c adjusted	pre-immunization baseline	protected (P) vs. not protected (NP) at 4 weeks	ZNF658			0.593534	0.27083	1.04999	0.32373	1
VRC312	Grp 3a,3b,4a,4b,4c adjusted	pre-immunization baseline	protected (P) vs. not protected (NP) at 4 weeks	SPON1			0.770663	1.37964	1.04741	0.324305	1
VRC312	Grp 3a,3b,4a,4b,4c adjusted	pre-immunization baseline	protected (P) vs. not protected (NP) at 4 weeks	FGF13			0.891338	-0.0854922	1.04702	0.324391	1
VRC312	Grp 3a,3b,4a,4b,4c adjusted	pre-immunization baseline	protected (P) vs. not protected (NP) at 4 weeks	C5orf22			0.296143	4.06415	1.04693	0.32441	1
VRC312	Grp 3a,3b,4a,4b,4c adjusted	pre-immunization baseline	protected (P) vs. not protected (NP) at 4 weeks	RPS8			-0.2706	9.34122	1.04593	0.324634	1
VRC312	Grp 3a,3b,4a,4b,4c adjusted	pre-immunization baseline	protected (P) vs. not protected (NP) at 4 weeks	KIF23			-0.564197	0.930989	1.0457	0.324685	1
VRC312	Grp 3a,3b,4a,4b,4c adjusted	pre-immunization baseline	protected (P) vs. not protected (NP) at 4 weeks	MEOX1			0.556741	1.30555	1.04389	0.325088	1
VRC312	Grp 3a,3b,4a,4b,4c adjusted	pre-immunization baseline	protected (P) vs. not protected (NP) at 4 weeks	PHF5A			-0.375005	4.06927	1.04273	0.325347	1
VRC312	Grp 3a,3b,4a,4b,4c adjusted	pre-immunization baseline	protected (P) vs. not protected (NP) at 4 weeks	MIR663B			0.563303	2.58131	1.04237	0.325428	1
VRC312	Grp 3a,3b,4a,4b,4c adjusted	pre-immunization baseline	protected (P) vs. not protected (NP) at 4 weeks	SUMO2			0.214908	7.24483	1.04223	0.325459	1
VRC312	Grp 3a,3b,4a,4b,4c adjusted	pre-immunization baseline	protected (P) vs. not protected (NP) at 4 weeks	KIF5C			0.51838	2.35692	1.04186	0.325542	1
VRC312	Grp 3a,3b,4a,4b,4c adjusted	pre-immunization baseline	protected (P) vs. not protected (NP) at 4 weeks	ESR2			-0.634771	-0.870335	1.04176	0.325564	1
VRC312	Grp 3a,3b,4a,4b,4c adjusted	pre-immunization baseline	protected (P) vs. not protected (NP) at 4 weeks	POFUT1			0.306736	4.95826	1.04148	0.325626	1
VRC312	Grp 3a,3b,4a,4b,4c adjusted	pre-immunization baseline	protected (P) vs. not protected (NP) at 4 weeks	ARF3			0.252152	8.06747	1.04124	0.32568	1
VRC312	Grp 3a,3b,4a,4b,4c adjusted	pre-immunization baseline	protected (P) vs. not protected (NP) at 4 weeks	PDGFB			-0.435491	2.54511	1.0411	0.325711	1
VRC312	Grp 3a,3b,4a,4b,4c adjusted	pre-immunization baseline	protected (P) vs. not protected (NP) at 4 weeks	ALG11			-0.448702	0.995155	1.03988	0.325986	1
VRC312	Grp 3a,3b,4a,4b,4c adjusted	pre-immunization baseline	protected (P) vs. not protected (NP) at 4 weeks	MCC			0.636169	1.03854	1.0378	0.326452	1
VRC312	Grp 3a,3b,4a,4b,4c adjusted	pre-immunization baseline	protected (P) vs. not protected (NP) at 4 weeks	NDUFS2			0.221513	6.45251	1.03771	0.326472	1
VRC312	Grp 3a,3b,4a,4b,4c adjusted	pre-immunization baseline	protected (P) vs. not protected (NP) at 4 weeks	CMTM4			-0.316206	2.7286	1.03762	0.326492	1
VRC312	Grp 3a,3b,4a,4b,4c adjusted	pre-immunization baseline	protected (P) vs. not protected (NP) at 4 weeks	PITPNC1			0.228517	6.43515	1.03663	0.326715	1
VRC312	Grp 3a,3b,4a,4b,4c adjusted	pre-immunization baseline	protected (P) vs. not protected (NP) at 4 weeks	C9orf66			-0.332217	2.31676	1.03656	0.326731	1
VRC312	Grp 3a,3b,4a,4b,4c adjusted	pre-immunization baseline	protected (P) vs. not protected (NP) at 4 weeks	ZMIZ1			-0.298292	6.36168	1.03635	0.326778	1
VRC312	Grp 3a,3b,4a,4b,4c adjusted	pre-immunization baseline	protected (P) vs. not protected (NP) at 4 weeks	DNM3			-0.46299	1.77124	1.03618	0.326817	1
VRC312	Grp 3a,3b,4a,4b,4c adjusted	pre-immunization baseline	protected (P) vs. not protected (NP) at 4 weeks	ZNF302			-0.399865	3.55773	1.03611	0.326832	1
VRC312	Grp 3a,3b,4a,4b,4c adjusted	pre-immunization baseline	protected (P) vs. not protected (NP) at 4 weeks	CCDC167			-0.4934	2.95871	1.03602	0.326851	1
VRC312	Grp 3a,3b,4a,4b,4c adjusted	pre-immunization baseline	protected (P) vs. not protected (NP) at 4 weeks	ZNF649			-0.394325	2.57188	1.03572	0.32692	1
VRC312	Grp 3a,3b,4a,4b,4c adjusted	pre-immunization baseline	protected (P) vs. not protected (NP) at 4 weeks	SNORD23			-1.04849	-0.947537	1.0352	0.327038	1
VRC312	Grp 3a,3b,4a,4b,4c adjusted	pre-immunization baseline	protected (P) vs. not protected (NP) at 4 weeks	FRMD6-AS1			-0.734751	-0.598922	1.03472	0.327146	1
VRC312	Grp 3a,3b,4a,4b,4c adjusted	pre-immunization baseline	protected (P) vs. not protected (NP) at 4 weeks	CLIC3			0.517168	4.73493	1.03468	0.327153	1
VRC312	Grp 3a,3b,4a,4b,4c adjusted	pre-immunization baseline	protected (P) vs. not protected (NP) at 4 weeks	SLC39A10			0.443505	4.10488	1.0345	0.327194	1
VRC312	Grp 3a,3b,4a,4b,4c adjusted	pre-immunization baseline	protected (P) vs. not protected (NP) at 4 weeks	GBA2			0.271087	6.73638	1.03404	0.327299	1
VRC312	Grp 3a,3b,4a,4b,4c adjusted	pre-immunization baseline	protected (P) vs. not protected (NP) at 4 weeks	TTC22			0.322775	3.66942	1.03366	0.327384	1
VRC312	Grp 3a,3b,4a,4b,4c adjusted	pre-immunization baseline	protected (P) vs. not protected (NP) at 4 weeks	EMID1			0.768998	1.08093	1.03352	0.327416	1
VRC312	Grp 3a,3b,4a,4b,4c adjusted	pre-immunization baseline	protected (P) vs. not protected (NP) at 4 weeks	MAP10			-0.460804	1.20191	1.03294	0.327546	1
VRC312	Grp 3a,3b,4a,4b,4c adjusted	pre-immunization baseline	protected (P) vs. not protected (NP) at 4 weeks	AMIGO3			0.449135	2.61067	1.0328	0.327579	1
VRC312	Grp 3a,3b,4a,4b,4c adjusted	pre-immunization baseline	protected (P) vs. not protected (NP) at 4 weeks	TRAF3			-0.246288	5.73315	1.03265	0.327612	1
VRC312	Grp 3a,3b,4a,4b,4c adjusted	pre-immunization baseline	protected (P) vs. not protected (NP) at 4 weeks	STAP2			-0.473385	0.724955	1.03234	0.327682	1
VRC312	Grp 3a,3b,4a,4b,4c adjusted	pre-immunization baseline	protected (P) vs. not protected (NP) at 4 weeks	JMJD6			-0.253389	5.32	1.03167	0.327832	1
VRC312	Grp 3a,3b,4a,4b,4c adjusted	pre-immunization baseline	protected (P) vs. not protected (NP) at 4 weeks	TMEM68			0.436253	2.52744	1.03102	0.327981	1
VRC312	Grp 3a,3b,4a,4b,4c adjusted	pre-immunization baseline	protected (P) vs. not protected (NP) at 4 weeks	MAML1			-0.225975	6.74948	1.03077	0.328037	1
VRC312	Grp 3a,3b,4a,4b,4c adjusted	pre-immunization baseline	protected (P) vs. not protected (NP) at 4 weeks	DECR2			0.457734	2.51755	1.03075	0.328042	1
VRC312	Grp 3a,3b,4a,4b,4c adjusted	pre-immunization baseline	protected (P) vs. not protected (NP) at 4 weeks	TEKT4			1.36803	-1.20127	1.03051	0.328096	1
VRC312	Grp 3a,3b,4a,4b,4c adjusted	pre-immunization baseline	protected (P) vs. not protected (NP) at 4 weeks	DNTTIP1			-0.264678	5.93635	1.03044	0.328112	1
VRC312	Grp 3a,3b,4a,4b,4c adjusted	pre-immunization baseline	protected (P) vs. not protected (NP) at 4 weeks	NECAP2			0.237173	7.30758	1.03012	0.328183	1
VRC312	Grp 3a,3b,4a,4b,4c adjusted	pre-immunization baseline	protected (P) vs. not protected (NP) at 4 weeks	MIR1250			0.800832	-0.166573	1.03012	0.328183	1
VRC312	Grp 3a,3b,4a,4b,4c adjusted	pre-immunization baseline	protected (P) vs. not protected (NP) at 4 weeks	VIPR2			0.582919	0.630577	1.02961	0.328299	1
VRC312	Grp 3a,3b,4a,4b,4c adjusted	pre-immunization baseline	protected (P) vs. not protected (NP) at 4 weeks	PPP6C			0.327929	6.64912	1.02859	0.32853	1
VRC312	Grp 3a,3b,4a,4b,4c adjusted	pre-immunization baseline	protected (P) vs. not protected (NP) at 4 weeks	STIL			-0.363445	1.44973	1.02848	0.328556	1
VRC312	Grp 3a,3b,4a,4b,4c adjusted	pre-immunization baseline	protected (P) vs. not protected (NP) at 4 weeks	VHL			0.24171	7.38728	1.02811	0.328639	1
VRC312	Grp 3a,3b,4a,4b,4c adjusted	pre-immunization baseline	protected (P) vs. not protected (NP) at 4 weeks	DHDDS			0.307664	4.65311	1.02791	0.328685	1
VRC312	Grp 3a,3b,4a,4b,4c adjusted	pre-immunization baseline	protected (P) vs. not protected (NP) at 4 weeks	SLC14A2			0.392183	1.18598	1.02789	0.32869	1
VRC312	Grp 3a,3b,4a,4b,4c adjusted	pre-immunization baseline	protected (P) vs. not protected (NP) at 4 weeks	STARD4			0.555179	0.969873	1.02676	0.328945	1
VRC312	Grp 3a,3b,4a,4b,4c adjusted	pre-immunization baseline	protected (P) vs. not protected (NP) at 4 weeks	SZRD1			0.233323	7.70339	1.02656	0.328992	1
VRC312	Grp 3a,3b,4a,4b,4c adjusted	pre-immunization baseline	protected (P) vs. not protected (NP) at 4 weeks	HINT1			-0.329852	5.73319	1.02611	0.329094	1
VRC312	Grp 3a,3b,4a,4b,4c adjusted	pre-immunization baseline	protected (P) vs. not protected (NP) at 4 weeks	SENP5			0.260247	5.78301	1.02562	0.329205	1
VRC312	Grp 3a,3b,4a,4b,4c adjusted	pre-immunization baseline	protected (P) vs. not protected (NP) at 4 weeks	AKR1E2			0.662518	-0.62761	1.0256	0.329209	1
VRC312	Grp 3a,3b,4a,4b,4c adjusted	pre-immunization baseline	protected (P) vs. not protected (NP) at 4 weeks	GNPDA1			0.287348	4.88578	1.02474	0.329404	1
VRC312	Grp 3a,3b,4a,4b,4c adjusted	pre-immunization baseline	protected (P) vs. not protected (NP) at 4 weeks	TDRD3			0.298908	3.57174	1.0243	0.329505	1
VRC312	Grp 3a,3b,4a,4b,4c adjusted	pre-immunization baseline	protected (P) vs. not protected (NP) at 4 weeks	GTSF1			0.443044	1.46986	1.02388	0.329601	1
VRC312	Grp 3a,3b,4a,4b,4c adjusted	pre-immunization baseline	protected (P) vs. not protected (NP) at 4 weeks	PTGER4			-0.215194	5.41139	1.02376	0.329627	1
VRC312	Grp 3a,3b,4a,4b,4c adjusted	pre-immunization baseline	protected (P) vs. not protected (NP) at 4 weeks	PSME1			0.270805	8.85928	1.02363	0.329657	1
VRC312	Grp 3a,3b,4a,4b,4c adjusted	pre-immunization baseline	protected (P) vs. not protected (NP) at 4 weeks	LGMN			0.300852	3.02658	1.02355	0.329676	1
VRC312	Grp 3a,3b,4a,4b,4c adjusted	pre-immunization baseline	protected (P) vs. not protected (NP) at 4 weeks	TRIP6			-0.265852	3.3244	1.02305	0.32979	1
VRC312	Grp 3a,3b,4a,4b,4c adjusted	pre-immunization baseline	protected (P) vs. not protected (NP) at 4 weeks	PDE2A			-0.583978	0.899129	1.02298	0.329806	1
VRC312	Grp 3a,3b,4a,4b,4c adjusted	pre-immunization baseline	protected (P) vs. not protected (NP) at 4 weeks	PRSS41			-1.23577	-0.247904	1.02275	0.329857	1
VRC312	Grp 3a,3b,4a,4b,4c adjusted	pre-immunization baseline	protected (P) vs. not protected (NP) at 4 weeks	EML3			0.345671	7.13514	1.02268	0.329874	1
VRC312	Grp 3a,3b,4a,4b,4c adjusted	pre-immunization baseline	protected (P) vs. not protected (NP) at 4 weeks	RASGRP3			-0.460537	3.22687	1.02266	0.329878	1
VRC312	Grp 3a,3b,4a,4b,4c adjusted	pre-immunization baseline	protected (P) vs. not protected (NP) at 4 weeks	BACE1			-0.392769	2.29606	1.02146	0.330151	1
VRC312	Grp 3a,3b,4a,4b,4c adjusted	pre-immunization baseline	protected (P) vs. not protected (NP) at 4 weeks	DIAPH2			0.319924	3.32141	1.02107	0.330241	1
VRC312	Grp 3a,3b,4a,4b,4c adjusted	pre-immunization baseline	protected (P) vs. not protected (NP) at 4 weeks	ZFP62			-0.372451	3.74595	1.02057	0.330355	1
VRC312	Grp 3a,3b,4a,4b,4c adjusted	pre-immunization baseline	protected (P) vs. not protected (NP) at 4 weeks	KLHDC3			0.301382	6.77599	1.02055	0.330359	1
VRC312	Grp 3a,3b,4a,4b,4c adjusted	pre-immunization baseline	protected (P) vs. not protected (NP) at 4 weeks	FOPNL			0.409097	3.90645	1.01994	0.330498	1
VRC312	Grp 3a,3b,4a,4b,4c adjusted	pre-immunization baseline	protected (P) vs. not protected (NP) at 4 weeks	ZMAT1			-0.451637	3.65615	1.01981	0.33053	1
VRC312	Grp 3a,3b,4a,4b,4c adjusted	pre-immunization baseline	protected (P) vs. not protected (NP) at 4 weeks	LILRA6			-0.47557	7.37661	1.01956	0.330586	1
VRC312	Grp 3a,3b,4a,4b,4c adjusted	pre-immunization baseline	protected (P) vs. not protected (NP) at 4 weeks	CCT8			0.22366	6.67785	1.0186	0.330806	1
VRC312	Grp 3a,3b,4a,4b,4c adjusted	pre-immunization baseline	protected (P) vs. not protected (NP) at 4 weeks	ASMTL			0.346738	5.67566	1.01811	0.330918	1
VRC312	Grp 3a,3b,4a,4b,4c adjusted	pre-immunization baseline	protected (P) vs. not protected (NP) at 4 weeks	SIRT4			0.645409	0.579245	1.01788	0.330972	1
VRC312	Grp 3a,3b,4a,4b,4c adjusted	pre-immunization baseline	protected (P) vs. not protected (NP) at 4 weeks	PTX4			1.13418	-0.386272	1.01722	0.331123	1
VRC312	Grp 3a,3b,4a,4b,4c adjusted	pre-immunization baseline	protected (P) vs. not protected (NP) at 4 weeks	SYCP2L			-0.977901	0.152924	1.01683	0.331211	1
VRC312	Grp 3a,3b,4a,4b,4c adjusted	pre-immunization baseline	protected (P) vs. not protected (NP) at 4 weeks	ZNF37BP			0.293042	4.3557	1.01678	0.331223	1
VRC312	Grp 3a,3b,4a,4b,4c adjusted	pre-immunization baseline	protected (P) vs. not protected (NP) at 4 weeks	COL5A1			-0.87901	0.0595442	1.01664	0.331255	1
VRC312	Grp 3a,3b,4a,4b,4c adjusted	pre-immunization baseline	protected (P) vs. not protected (NP) at 4 weeks	ASB1			0.285008	5.37392	1.01623	0.331349	1
VRC312	Grp 3a,3b,4a,4b,4c adjusted	pre-immunization baseline	protected (P) vs. not protected (NP) at 4 weeks	L3MBTL3			-0.375189	4.23336	1.0158	0.331448	1
VRC312	Grp 3a,3b,4a,4b,4c adjusted	pre-immunization baseline	protected (P) vs. not protected (NP) at 4 weeks	DNAJC8			-0.224399	5.97967	1.01554	0.331507	1
VRC312	Grp 3a,3b,4a,4b,4c adjusted	pre-immunization baseline	protected (P) vs. not protected (NP) at 4 weeks	TMEM135			0.328101	3.15377	1.01535	0.33155	1
VRC312	Grp 3a,3b,4a,4b,4c adjusted	pre-immunization baseline	protected (P) vs. not protected (NP) at 4 weeks	ISCU			0.228139	6.88462	1.01428	0.331798	1
VRC312	Grp 3a,3b,4a,4b,4c adjusted	pre-immunization baseline	protected (P) vs. not protected (NP) at 4 weeks	LDHB			-0.298709	7.87716	1.01345	0.331988	1
VRC312	Grp 3a,3b,4a,4b,4c adjusted	pre-immunization baseline	protected (P) vs. not protected (NP) at 4 weeks	BRPF1			-0.269429	5.51002	1.01341	0.331998	1
VRC312	Grp 3a,3b,4a,4b,4c adjusted	pre-immunization baseline	protected (P) vs. not protected (NP) at 4 weeks	ATG14			0.298769	4.80186	1.01271	0.332159	1
VRC312	Grp 3a,3b,4a,4b,4c adjusted	pre-immunization baseline	protected (P) vs. not protected (NP) at 4 weeks	CCR2			-0.297185	6.58913	1.01231	0.33225	1
VRC312	Grp 3a,3b,4a,4b,4c adjusted	pre-immunization baseline	protected (P) vs. not protected (NP) at 4 weeks	FOXJ1			0.683307	0.370913	1.01197	0.332328	1
VRC312	Grp 3a,3b,4a,4b,4c adjusted	pre-immunization baseline	protected (P) vs. not protected (NP) at 4 weeks	SORL1			-0.49359	9.88246	1.01113	0.332523	1
VRC312	Grp 3a,3b,4a,4b,4c adjusted	pre-immunization baseline	protected (P) vs. not protected (NP) at 4 weeks	SARS			0.23142	7.00772	1.01002	0.332779	1
VRC312	Grp 3a,3b,4a,4b,4c adjusted	pre-immunization baseline	protected (P) vs. not protected (NP) at 4 weeks	OPHN1			0.399741	2.96941	1.01001	0.332781	1
VRC312	Grp 3a,3b,4a,4b,4c adjusted	pre-immunization baseline	protected (P) vs. not protected (NP) at 4 weeks	AMPD3			-0.291187	6.04383	1.00963	0.332868	1
VRC312	Grp 3a,3b,4a,4b,4c adjusted	pre-immunization baseline	protected (P) vs. not protected (NP) at 4 weeks	PPP5C			-0.306472	5.21185	1.0085	0.333129	1
VRC312	Grp 3a,3b,4a,4b,4c adjusted	pre-immunization baseline	protected (P) vs. not protected (NP) at 4 weeks	HLA-G			-0.84202	1.16426	1.00836	0.333163	1
VRC312	Grp 3a,3b,4a,4b,4c adjusted	pre-immunization baseline	protected (P) vs. not protected (NP) at 4 weeks	NANOG			0.4122	1.06033	1.00831	0.333175	1
VRC312	Grp 3a,3b,4a,4b,4c adjusted	pre-immunization baseline	protected (P) vs. not protected (NP) at 4 weeks	RPS12			-0.338243	10.0652	1.00788	0.333273	1
VRC312	Grp 3a,3b,4a,4b,4c adjusted	pre-immunization baseline	protected (P) vs. not protected (NP) at 4 weeks	CMC2			-0.372868	2.7929	1.00782	0.333287	1
VRC312	Grp 3a,3b,4a,4b,4c adjusted	pre-immunization baseline	protected (P) vs. not protected (NP) at 4 weeks	HTATIP2			-0.253846	5.79403	1.00782	0.333287	1
VRC312	Grp 3a,3b,4a,4b,4c adjusted	pre-immunization baseline	protected (P) vs. not protected (NP) at 4 weeks	RASAL3			0.370536	7.82191	1.00752	0.333356	1
VRC312	Grp 3a,3b,4a,4b,4c adjusted	pre-immunization baseline	protected (P) vs. not protected (NP) at 4 weeks	C1orf162			0.301217	7.28258	1.00744	0.333375	1
VRC312	Grp 3a,3b,4a,4b,4c adjusted	pre-immunization baseline	protected (P) vs. not protected (NP) at 4 weeks	TSKS			-1.04144	0.79644	1.00677	0.333531	1
VRC312	Grp 3a,3b,4a,4b,4c adjusted	pre-immunization baseline	protected (P) vs. not protected (NP) at 4 weeks	STX18			0.276965	4.23829	1.00664	0.33356	1
VRC312	Grp 3a,3b,4a,4b,4c adjusted	pre-immunization baseline	protected (P) vs. not protected (NP) at 4 weeks	PAX8			-1.50588	0.435147	1.00658	0.333573	1
VRC312	Grp 3a,3b,4a,4b,4c adjusted	pre-immunization baseline	protected (P) vs. not protected (NP) at 4 weeks	EXT1			-0.361029	3.9867	1.00649	0.333595	1
VRC312	Grp 3a,3b,4a,4b,4c adjusted	pre-immunization baseline	protected (P) vs. not protected (NP) at 4 weeks	KLHDC7B			-0.327561	3.72708	1.0061	0.333685	1
VRC312	Grp 3a,3b,4a,4b,4c adjusted	pre-immunization baseline	protected (P) vs. not protected (NP) at 4 weeks	MSH3			0.347473	3.5804	1.0054	0.333847	1
VRC312	Grp 3a,3b,4a,4b,4c adjusted	pre-immunization baseline	protected (P) vs. not protected (NP) at 4 weeks	FLNB			-0.294326	5.23944	1.00528	0.333874	1
VRC312	Grp 3a,3b,4a,4b,4c adjusted	pre-immunization baseline	protected (P) vs. not protected (NP) at 4 weeks	RPSAP9			-0.533692	2.29204	1.0051	0.333916	1
VRC312	Grp 3a,3b,4a,4b,4c adjusted	pre-immunization baseline	protected (P) vs. not protected (NP) at 4 weeks	RAX2			0.895426	-0.971532	1.00471	0.334007	1
VRC312	Grp 3a,3b,4a,4b,4c adjusted	pre-immunization baseline	protected (P) vs. not protected (NP) at 4 weeks	PSMC6			-0.540734	4.37881	1.00459	0.334036	1
VRC312	Grp 3a,3b,4a,4b,4c adjusted	pre-immunization baseline	protected (P) vs. not protected (NP) at 4 weeks	PDXDC1			0.233283	5.26914	1.00417	0.334132	1
VRC312	Grp 3a,3b,4a,4b,4c adjusted	pre-immunization baseline	protected (P) vs. not protected (NP) at 4 weeks	CLK4			-0.471268	4.99512	1.00389	0.334198	1
VRC312	Grp 3a,3b,4a,4b,4c adjusted	pre-immunization baseline	protected (P) vs. not protected (NP) at 4 weeks	DHX33			-0.222245	4.01479	1.00365	0.334253	1
VRC312	Grp 3a,3b,4a,4b,4c adjusted	pre-immunization baseline	protected (P) vs. not protected (NP) at 4 weeks	EFCAB12			-0.530088	1.55101	1.00317	0.334365	1
VRC312	Grp 3a,3b,4a,4b,4c adjusted	pre-immunization baseline	protected (P) vs. not protected (NP) at 4 weeks	ZNF566			0.300143	3.35428	1.00272	0.334469	1
VRC312	Grp 3a,3b,4a,4b,4c adjusted	pre-immunization baseline	protected (P) vs. not protected (NP) at 4 weeks	TTC13			0.292464	5.25664	1.00222	0.334587	1
VRC312	Grp 3a,3b,4a,4b,4c adjusted	pre-immunization baseline	protected (P) vs. not protected (NP) at 4 weeks	CUEDC2			0.263958	5.35275	1.00152	0.33475	1
VRC312	Grp 3a,3b,4a,4b,4c adjusted	pre-immunization baseline	protected (P) vs. not protected (NP) at 4 weeks	GJB6			1.04896	-0.396979	1.00121	0.334821	1
VRC312	Grp 3a,3b,4a,4b,4c adjusted	pre-immunization baseline	protected (P) vs. not protected (NP) at 4 weeks	PSMA3			-0.433455	4.19244	1.00107	0.334854	1
VRC312	Grp 3a,3b,4a,4b,4c adjusted	pre-immunization baseline	protected (P) vs. not protected (NP) at 4 weeks	TIMD4			-0.625136	-0.376299	1.00038	0.335015	1
VRC312	Grp 3a,3b,4a,4b,4c adjusted	pre-immunization baseline	protected (P) vs. not protected (NP) at 4 weeks	VPS4A			0.274485	6.74543	1.00009	0.335083	1
VRC312	Grp 3a,3b,4a,4b,4c adjusted	pre-immunization baseline	protected (P) vs. not protected (NP) at 4 weeks	PPM1L			-0.465102	0.790944	0.999944	0.335116	1
VRC312	Grp 3a,3b,4a,4b,4c adjusted	pre-immunization baseline	protected (P) vs. not protected (NP) at 4 weeks	CENPT			0.354354	5.78555	0.999897	0.335127	1
VRC312	Grp 3a,3b,4a,4b,4c adjusted	pre-immunization baseline	protected (P) vs. not protected (NP) at 4 weeks	CHMP1B			-0.359614	7.17461	0.999566	0.335204	1
VRC312	Grp 3a,3b,4a,4b,4c adjusted	pre-immunization baseline	protected (P) vs. not protected (NP) at 4 weeks	PLS1			0.542499	0.338498	0.999555	0.335207	1
VRC312	Grp 3a,3b,4a,4b,4c adjusted	pre-immunization baseline	protected (P) vs. not protected (NP) at 4 weeks	RBM47			-0.438821	6.70902	0.999096	0.335314	1
VRC312	Grp 3a,3b,4a,4b,4c adjusted	pre-immunization baseline	protected (P) vs. not protected (NP) at 4 weeks	SLC4A4			0.802193	0.622165	0.998737	0.335398	1
VRC312	Grp 3a,3b,4a,4b,4c adjusted	pre-immunization baseline	protected (P) vs. not protected (NP) at 4 weeks	TTYH2			0.371452	5.39455	0.998557	0.33544	1
VRC312	Grp 3a,3b,4a,4b,4c adjusted	pre-immunization baseline	protected (P) vs. not protected (NP) at 4 weeks	ANKRD40			0.275205	5.0897	0.997939	0.335584	1
VRC312	Grp 3a,3b,4a,4b,4c adjusted	pre-immunization baseline	protected (P) vs. not protected (NP) at 4 weeks	INE1			-0.414471	2.68743	0.997703	0.335639	1
VRC312	Grp 3a,3b,4a,4b,4c adjusted	pre-immunization baseline	protected (P) vs. not protected (NP) at 4 weeks	C1orf116			0.914788	0.133272	0.997091	0.335782	1
VRC312	Grp 3a,3b,4a,4b,4c adjusted	pre-immunization baseline	protected (P) vs. not protected (NP) at 4 weeks	KLRB1			-0.425043	5.31833	0.997035	0.335796	1
VRC312	Grp 3a,3b,4a,4b,4c adjusted	pre-immunization baseline	protected (P) vs. not protected (NP) at 4 weeks	ZNF69			-0.318006	2.02843	0.996906	0.335826	1
VRC312	Grp 3a,3b,4a,4b,4c adjusted	pre-immunization baseline	protected (P) vs. not protected (NP) at 4 weeks	ACAD9			0.309223	4.86953	0.996869	0.335834	1
VRC312	Grp 3a,3b,4a,4b,4c adjusted	pre-immunization baseline	protected (P) vs. not protected (NP) at 4 weeks	FXR1			-0.298852	5.34164	0.996479	0.335926	1
VRC312	Grp 3a,3b,4a,4b,4c adjusted	pre-immunization baseline	protected (P) vs. not protected (NP) at 4 weeks	ANK3			-0.365626	3.06947	0.996206	0.33599	1
VRC312	Grp 3a,3b,4a,4b,4c adjusted	pre-immunization baseline	protected (P) vs. not protected (NP) at 4 weeks	VTI1B			-0.251216	5.41285	0.996069	0.336022	1
VRC312	Grp 3a,3b,4a,4b,4c adjusted	pre-immunization baseline	protected (P) vs. not protected (NP) at 4 weeks	ELMOD3			0.286668	4.91226	0.995856	0.336071	1
VRC312	Grp 3a,3b,4a,4b,4c adjusted	pre-immunization baseline	protected (P) vs. not protected (NP) at 4 weeks	CIAO1			0.189731	6.69787	0.995815	0.336081	1
VRC312	Grp 3a,3b,4a,4b,4c adjusted	pre-immunization baseline	protected (P) vs. not protected (NP) at 4 weeks	ICOS			-0.393405	3.83524	0.995557	0.336142	1
VRC312	Grp 3a,3b,4a,4b,4c adjusted	pre-immunization baseline	protected (P) vs. not protected (NP) at 4 weeks	POLR2I			0.344919	3.80077	0.995446	0.336168	1
VRC312	Grp 3a,3b,4a,4b,4c adjusted	pre-immunization baseline	protected (P) vs. not protected (NP) at 4 weeks	VDAC1			0.256071	5.96966	0.994922	0.33629	1
VRC312	Grp 3a,3b,4a,4b,4c adjusted	pre-immunization baseline	protected (P) vs. not protected (NP) at 4 weeks	VEGFA			-0.334523	3.51917	0.994802	0.336318	1
VRC312	Grp 3a,3b,4a,4b,4c adjusted	pre-immunization baseline	protected (P) vs. not protected (NP) at 4 weeks	SHE			0.689989	-0.344868	1.11823	0.33643	1
VRC312	Grp 3a,3b,4a,4b,4c adjusted	pre-immunization baseline	protected (P) vs. not protected (NP) at 4 weeks	RGL2			-0.277859	8.05629	0.993242	0.336684	1
VRC312	Grp 3a,3b,4a,4b,4c adjusted	pre-immunization baseline	protected (P) vs. not protected (NP) at 4 weeks	PROK2			-0.61657	7.81019	0.992045	0.336965	1
VRC312	Grp 3a,3b,4a,4b,4c adjusted	pre-immunization baseline	protected (P) vs. not protected (NP) at 4 weeks	CDNF			0.555337	0.0720731	0.991975	0.336982	1
VRC312	Grp 3a,3b,4a,4b,4c adjusted	pre-immunization baseline	protected (P) vs. not protected (NP) at 4 weeks	ACVR2B			0.464909	2.40958	0.991554	0.337081	1
VRC312	Grp 3a,3b,4a,4b,4c adjusted	pre-immunization baseline	protected (P) vs. not protected (NP) at 4 weeks	DUSP12			-0.266436	3.50062	0.991414	0.337114	1
VRC312	Grp 3a,3b,4a,4b,4c adjusted	pre-immunization baseline	protected (P) vs. not protected (NP) at 4 weeks	MRPS18C			-0.46198	2.60108	0.990669	0.337289	1
VRC312	Grp 3a,3b,4a,4b,4c adjusted	pre-immunization baseline	protected (P) vs. not protected (NP) at 4 weeks	NDUFB5			0.328481	4.8812	0.98952	0.33756	1
VRC312	Grp 3a,3b,4a,4b,4c adjusted	pre-immunization baseline	protected (P) vs. not protected (NP) at 4 weeks	SLC19A1			-0.340074	7.25718	0.989254	0.337622	1
VRC312	Grp 3a,3b,4a,4b,4c adjusted	pre-immunization baseline	protected (P) vs. not protected (NP) at 4 weeks	IGBP1			-0.244318	5.73559	0.989038	0.337673	1
VRC312	Grp 3a,3b,4a,4b,4c adjusted	pre-immunization baseline	protected (P) vs. not protected (NP) at 4 weeks	RPL35A			-0.320716	7.64044	0.988912	0.337703	1
VRC312	Grp 3a,3b,4a,4b,4c adjusted	pre-immunization baseline	protected (P) vs. not protected (NP) at 4 weeks	ACOT13			-0.266374	3.24182	0.988678	0.337758	1
VRC312	Grp 3a,3b,4a,4b,4c adjusted	pre-immunization baseline	protected (P) vs. not protected (NP) at 4 weeks	PIGB			-0.407067	5.03612	0.9882	0.337871	1
VRC312	Grp 3a,3b,4a,4b,4c adjusted	pre-immunization baseline	protected (P) vs. not protected (NP) at 4 weeks	FZD3			0.364157	2.44804	0.987925	0.337936	1
VRC312	Grp 3a,3b,4a,4b,4c adjusted	pre-immunization baseline	protected (P) vs. not protected (NP) at 4 weeks	ATOH8			-1.49856	1.94075	0.987452	0.338048	1
VRC312	Grp 3a,3b,4a,4b,4c adjusted	pre-immunization baseline	protected (P) vs. not protected (NP) at 4 weeks	CISH			-0.439456	6.22228	0.987407	0.338058	1
VRC312	Grp 3a,3b,4a,4b,4c adjusted	pre-immunization baseline	protected (P) vs. not protected (NP) at 4 weeks	EEF1A2			1.05685	-0.412079	0.986585	0.338252	1
VRC312	Grp 3a,3b,4a,4b,4c adjusted	pre-immunization baseline	protected (P) vs. not protected (NP) at 4 weeks	TEKT2			1.14343	-0.923518	0.986416	0.338292	1
VRC312	Grp 3a,3b,4a,4b,4c adjusted	pre-immunization baseline	protected (P) vs. not protected (NP) at 4 weeks	SAR1A			0.310154	6.82489	0.986159	0.338353	1
VRC312	Grp 3a,3b,4a,4b,4c adjusted	pre-immunization baseline	protected (P) vs. not protected (NP) at 4 weeks	DSTN			0.292955	5.41334	0.98558	0.33849	1
VRC312	Grp 3a,3b,4a,4b,4c adjusted	pre-immunization baseline	protected (P) vs. not protected (NP) at 4 weeks	DHRS11			-0.370075	1.58813	0.985561	0.338495	1
VRC312	Grp 3a,3b,4a,4b,4c adjusted	pre-immunization baseline	protected (P) vs. not protected (NP) at 4 weeks	ARHGAP5-AS1			-0.711477	-0.638092	0.985281	0.338561	1
VRC312	Grp 3a,3b,4a,4b,4c adjusted	pre-immunization baseline	protected (P) vs. not protected (NP) at 4 weeks	VPS33A			0.21935	5.36672	0.984983	0.338631	1
VRC312	Grp 3a,3b,4a,4b,4c adjusted	pre-immunization baseline	protected (P) vs. not protected (NP) at 4 weeks	ODF3B			-0.500505	6.00473	0.984854	0.338662	1
VRC312	Grp 3a,3b,4a,4b,4c adjusted	pre-immunization baseline	protected (P) vs. not protected (NP) at 4 weeks	ST6GALNAC3			0.51189	1.46813	0.984826	0.338668	1
VRC312	Grp 3a,3b,4a,4b,4c adjusted	pre-immunization baseline	protected (P) vs. not protected (NP) at 4 weeks	ROBO1			0.978024	-0.0443372	0.984294	0.338794	1
VRC312	Grp 3a,3b,4a,4b,4c adjusted	pre-immunization baseline	protected (P) vs. not protected (NP) at 4 weeks	FBXL16			-0.333449	4.32124	0.983485	0.338986	1
VRC312	Grp 3a,3b,4a,4b,4c adjusted	pre-immunization baseline	protected (P) vs. not protected (NP) at 4 weeks	LAMB2			-0.600206	1.4399	0.983392	0.339008	1
VRC312	Grp 3a,3b,4a,4b,4c adjusted	pre-immunization baseline	protected (P) vs. not protected (NP) at 4 weeks	TNNT3			-0.512264	2.66613	0.982931	0.339118	1
VRC312	Grp 3a,3b,4a,4b,4c adjusted	pre-immunization baseline	protected (P) vs. not protected (NP) at 4 weeks	CCT7			0.246088	7.10661	0.98284	0.339139	1
VRC312	Grp 3a,3b,4a,4b,4c adjusted	pre-immunization baseline	protected (P) vs. not protected (NP) at 4 weeks	HDAC3			0.242444	6.05632	0.982624	0.33919	1
VRC312	Grp 3a,3b,4a,4b,4c adjusted	pre-immunization baseline	protected (P) vs. not protected (NP) at 4 weeks	GTF2H5			0.266578	3.34708	0.982557	0.339206	1
VRC312	Grp 3a,3b,4a,4b,4c adjusted	pre-immunization baseline	protected (P) vs. not protected (NP) at 4 weeks	IGFBPL1			-0.794779	-0.818739	0.982355	0.339254	1
VRC312	Grp 3a,3b,4a,4b,4c adjusted	pre-immunization baseline	protected (P) vs. not protected (NP) at 4 weeks	EIF4EBP2			0.264557	8.22411	0.981756	0.339396	1
VRC312	Grp 3a,3b,4a,4b,4c adjusted	pre-immunization baseline	protected (P) vs. not protected (NP) at 4 weeks	CLDN9			-0.420147	4.6685	0.981106	0.339551	1
VRC312	Grp 3a,3b,4a,4b,4c adjusted	pre-immunization baseline	protected (P) vs. not protected (NP) at 4 weeks	RASSF8			-0.576047	0.0341025	0.979873	0.339844	1
VRC312	Grp 3a,3b,4a,4b,4c adjusted	pre-immunization baseline	protected (P) vs. not protected (NP) at 4 weeks	NR1H3			-0.331583	2.98129	0.97972	0.33988	1
VRC312	Grp 3a,3b,4a,4b,4c adjusted	pre-immunization baseline	protected (P) vs. not protected (NP) at 4 weeks	SPP1			1.28156	1.07841	0.979635	0.339901	1
VRC312	Grp 3a,3b,4a,4b,4c adjusted	pre-immunization baseline	protected (P) vs. not protected (NP) at 4 weeks	KHDC1			-0.960525	-0.937003	0.979163	0.340013	1
VRC312	Grp 3a,3b,4a,4b,4c adjusted	pre-immunization baseline	protected (P) vs. not protected (NP) at 4 weeks	CRYL1			0.274035	4.28265	0.979157	0.340014	1
VRC312	Grp 3a,3b,4a,4b,4c adjusted	pre-immunization baseline	protected (P) vs. not protected (NP) at 4 weeks	TAF5			0.275326	2.87408	0.978921	0.340071	1
VRC312	Grp 3a,3b,4a,4b,4c adjusted	pre-immunization baseline	protected (P) vs. not protected (NP) at 4 weeks	ELF3			-0.604559	-0.231518	0.978759	0.340109	1
VRC312	Grp 3a,3b,4a,4b,4c adjusted	pre-immunization baseline	protected (P) vs. not protected (NP) at 4 weeks	PRPF40B			0.404312	2.51885	0.978757	0.34011	1
VRC312	Grp 3a,3b,4a,4b,4c adjusted	pre-immunization baseline	protected (P) vs. not protected (NP) at 4 weeks	MPPED2			-0.60633	0.136632	0.978722	0.340118	1
VRC312	Grp 3a,3b,4a,4b,4c adjusted	pre-immunization baseline	protected (P) vs. not protected (NP) at 4 weeks	SETD6			0.351418	3.19075	0.978682	0.340128	1
VRC312	Grp 3a,3b,4a,4b,4c adjusted	pre-immunization baseline	protected (P) vs. not protected (NP) at 4 weeks	SH2B2			-0.339786	5.41058	0.977989	0.340293	1
VRC312	Grp 3a,3b,4a,4b,4c adjusted	pre-immunization baseline	protected (P) vs. not protected (NP) at 4 weeks	GLYCTK			0.269922	4.76326	0.977875	0.34032	1
VRC312	Grp 3a,3b,4a,4b,4c adjusted	pre-immunization baseline	protected (P) vs. not protected (NP) at 4 weeks	ATG13			0.221111	6.95718	0.977367	0.340441	1
VRC312	Grp 3a,3b,4a,4b,4c adjusted	pre-immunization baseline	protected (P) vs. not protected (NP) at 4 weeks	STAG3L2			0.501034	4.13924	0.977238	0.340472	1
VRC312	Grp 3a,3b,4a,4b,4c adjusted	pre-immunization baseline	protected (P) vs. not protected (NP) at 4 weeks	SLC27A1			0.380196	5.0522	0.976903	0.340552	1
VRC312	Grp 3a,3b,4a,4b,4c adjusted	pre-immunization baseline	protected (P) vs. not protected (NP) at 4 weeks	TVP23A			0.43768	0.860038	0.976515	0.340644	1
VRC312	Grp 3a,3b,4a,4b,4c adjusted	pre-immunization baseline	protected (P) vs. not protected (NP) at 4 weeks	HMGB1			-0.387344	7.44523	0.976488	0.340651	1
VRC312	Grp 3a,3b,4a,4b,4c adjusted	pre-immunization baseline	protected (P) vs. not protected (NP) at 4 weeks	ZRANB3			0.603791	0.555162	0.976405	0.340671	1
VRC312	Grp 3a,3b,4a,4b,4c adjusted	pre-immunization baseline	protected (P) vs. not protected (NP) at 4 weeks	C3orf18			0.356286	3.63162	0.974946	0.341019	1
VRC312	Grp 3a,3b,4a,4b,4c adjusted	pre-immunization baseline	protected (P) vs. not protected (NP) at 4 weeks	ERV3-1			-0.428964	4.21835	0.97447	0.341133	1
VRC312	Grp 3a,3b,4a,4b,4c adjusted	pre-immunization baseline	protected (P) vs. not protected (NP) at 4 weeks	COMMD8			-0.569885	2.93924	0.97425	0.341186	1
VRC312	Grp 3a,3b,4a,4b,4c adjusted	pre-immunization baseline	protected (P) vs. not protected (NP) at 4 weeks	INTS4			0.273157	4.97296	0.974177	0.341203	1
VRC312	Grp 3a,3b,4a,4b,4c adjusted	pre-immunization baseline	protected (P) vs. not protected (NP) at 4 weeks	FIZ1			0.356108	3.93308	0.973893	0.341271	1
VRC312	Grp 3a,3b,4a,4b,4c adjusted	pre-immunization baseline	protected (P) vs. not protected (NP) at 4 weeks	ITPKB			0.227182	7.74183	0.97245	0.341617	1
VRC312	Grp 3a,3b,4a,4b,4c adjusted	pre-immunization baseline	protected (P) vs. not protected (NP) at 4 weeks	SLC6A4			0.435478	1.51669	0.972424	0.341623	1
VRC312	Grp 3a,3b,4a,4b,4c adjusted	pre-immunization baseline	protected (P) vs. not protected (NP) at 4 weeks	ZNF594			-0.451037	1.63508	0.972207	0.341675	1
VRC312	Grp 3a,3b,4a,4b,4c adjusted	pre-immunization baseline	protected (P) vs. not protected (NP) at 4 weeks	SNORD60			-0.725815	-0.881048	0.972074	0.341707	1
VRC312	Grp 3a,3b,4a,4b,4c adjusted	pre-immunization baseline	protected (P) vs. not protected (NP) at 4 weeks	KDM5C			-0.266159	7.42136	0.971569	0.341828	1
VRC312	Grp 3a,3b,4a,4b,4c adjusted	pre-immunization baseline	protected (P) vs. not protected (NP) at 4 weeks	COQ10A			0.28962	3.43036	0.971514	0.341841	1
VRC312	Grp 3a,3b,4a,4b,4c adjusted	pre-immunization baseline	protected (P) vs. not protected (NP) at 4 weeks	HLA-DRB6			-0.768857	3.0455	0.971285	0.341896	1
VRC312	Grp 3a,3b,4a,4b,4c adjusted	pre-immunization baseline	protected (P) vs. not protected (NP) at 4 weeks	MRPL40			-0.332897	2.85756	0.971165	0.341925	1
VRC312	Grp 3a,3b,4a,4b,4c adjusted	pre-immunization baseline	protected (P) vs. not protected (NP) at 4 weeks	UBE2C			-0.542731	1.89134	0.971129	0.341934	1
VRC312	Grp 3a,3b,4a,4b,4c adjusted	pre-immunization baseline	protected (P) vs. not protected (NP) at 4 weeks	CFLAR			-0.338752	9.48389	0.971046	0.341954	1
VRC312	Grp 3a,3b,4a,4b,4c adjusted	pre-immunization baseline	protected (P) vs. not protected (NP) at 4 weeks	BCL2L11			-0.31762	5.98169	0.970461	0.342094	1
VRC312	Grp 3a,3b,4a,4b,4c adjusted	pre-immunization baseline	protected (P) vs. not protected (NP) at 4 weeks	TRERF1			-0.228427	6.04079	0.970119	0.342176	1
VRC312	Grp 3a,3b,4a,4b,4c adjusted	pre-immunization baseline	protected (P) vs. not protected (NP) at 4 weeks	TIGD3			0.357714	4.94899	0.970017	0.342201	1
VRC312	Grp 3a,3b,4a,4b,4c adjusted	pre-immunization baseline	protected (P) vs. not protected (NP) at 4 weeks	ERCC5			0.398536	0.986576	0.969346	0.342362	1
VRC312	Grp 3a,3b,4a,4b,4c adjusted	pre-immunization baseline	protected (P) vs. not protected (NP) at 4 weeks	LRRN2			-1.42741	-1.51697	0.968935	0.342461	1
VRC312	Grp 3a,3b,4a,4b,4c adjusted	pre-immunization baseline	protected (P) vs. not protected (NP) at 4 weeks	STX5			0.242476	6.37561	0.967845	0.342724	1
VRC312	Grp 3a,3b,4a,4b,4c adjusted	pre-immunization baseline	protected (P) vs. not protected (NP) at 4 weeks	MT1L			1.05898	-0.374746	0.967755	0.342745	1
VRC312	Grp 3a,3b,4a,4b,4c adjusted	pre-immunization baseline	protected (P) vs. not protected (NP) at 4 weeks	KARS			0.210398	7.01888	0.967284	0.342859	1
VRC312	Grp 3a,3b,4a,4b,4c adjusted	pre-immunization baseline	protected (P) vs. not protected (NP) at 4 weeks	HP1BP3			0.249419	7.3393	0.965442	0.343303	1
VRC312	Grp 3a,3b,4a,4b,4c adjusted	pre-immunization baseline	protected (P) vs. not protected (NP) at 4 weeks	SLC2A3			-0.57502	8.50128	0.965402	0.343313	1
VRC312	Grp 3a,3b,4a,4b,4c adjusted	pre-immunization baseline	protected (P) vs. not protected (NP) at 4 weeks	SNX1			0.193153	7.45794	0.96537	0.34332	1
VRC312	Grp 3a,3b,4a,4b,4c adjusted	pre-immunization baseline	protected (P) vs. not protected (NP) at 4 weeks	ZNF76			0.370445	5.46671	0.964732	0.343475	1
VRC312	Grp 3a,3b,4a,4b,4c adjusted	pre-immunization baseline	protected (P) vs. not protected (NP) at 4 weeks	ORMDL1			0.30878	5.23046	0.964578	0.343512	1
VRC312	Grp 3a,3b,4a,4b,4c adjusted	pre-immunization baseline	protected (P) vs. not protected (NP) at 4 weeks	FAU			-0.286341	8.49708	0.964248	0.343592	1
VRC312	Grp 3a,3b,4a,4b,4c adjusted	pre-immunization baseline	protected (P) vs. not protected (NP) at 4 weeks	LRP10			-0.340747	9.54749	0.964087	0.343631	1
VRC312	Grp 3a,3b,4a,4b,4c adjusted	pre-immunization baseline	protected (P) vs. not protected (NP) at 4 weeks	NFKB2			-0.272586	7.487	0.963947	0.343664	1
VRC312	Grp 3a,3b,4a,4b,4c adjusted	pre-immunization baseline	protected (P) vs. not protected (NP) at 4 weeks	C1orf229			-0.398495	1.05752	0.963764	0.343709	1
VRC312	Grp 3a,3b,4a,4b,4c adjusted	pre-immunization baseline	protected (P) vs. not protected (NP) at 4 weeks	VDAC2			0.211992	6.21323	0.96317	0.343852	1
VRC312	Grp 3a,3b,4a,4b,4c adjusted	pre-immunization baseline	protected (P) vs. not protected (NP) at 4 weeks	ABCB9			0.587934	1.98188	0.962727	0.34396	1
VRC312	Grp 3a,3b,4a,4b,4c adjusted	pre-immunization baseline	protected (P) vs. not protected (NP) at 4 weeks	DLD			-0.325198	4.91522	0.962668	0.343974	1
VRC312	Grp 3a,3b,4a,4b,4c adjusted	pre-immunization baseline	protected (P) vs. not protected (NP) at 4 weeks	ZBTB34			-0.514375	6.0243	0.962523	0.344009	1
VRC312	Grp 3a,3b,4a,4b,4c adjusted	pre-immunization baseline	protected (P) vs. not protected (NP) at 4 weeks	TARS2			0.265967	4.91356	0.961999	0.344136	1
VRC312	Grp 3a,3b,4a,4b,4c adjusted	pre-immunization baseline	protected (P) vs. not protected (NP) at 4 weeks	SRFBP1			0.336614	2.59927	0.961715	0.344205	1
VRC312	Grp 3a,3b,4a,4b,4c adjusted	pre-immunization baseline	protected (P) vs. not protected (NP) at 4 weeks	PPP2R5B			0.359187	5.3675	0.960644	0.344465	1
VRC312	Grp 3a,3b,4a,4b,4c adjusted	pre-immunization baseline	protected (P) vs. not protected (NP) at 4 weeks	CDC27			0.322297	5.11817	0.95954	0.344732	1
VRC312	Grp 3a,3b,4a,4b,4c adjusted	pre-immunization baseline	protected (P) vs. not protected (NP) at 4 weeks	TMED8			-0.461796	0.362442	0.959305	0.34479	1
VRC312	Grp 3a,3b,4a,4b,4c adjusted	pre-immunization baseline	protected (P) vs. not protected (NP) at 4 weeks	OTX1			-0.963304	2.81052	0.958422	0.345004	1
VRC312	Grp 3a,3b,4a,4b,4c adjusted	pre-immunization baseline	protected (P) vs. not protected (NP) at 4 weeks	CD48			-0.247976	7.98279	0.957851	0.345143	1
VRC312	Grp 3a,3b,4a,4b,4c adjusted	pre-immunization baseline	protected (P) vs. not protected (NP) at 4 weeks	ZNF22			-0.342215	4.04768	0.957375	0.345259	1
VRC312	Grp 3a,3b,4a,4b,4c adjusted	pre-immunization baseline	protected (P) vs. not protected (NP) at 4 weeks	KIF4A			-1.22608	-0.274284	0.956768	0.345407	1
VRC312	Grp 3a,3b,4a,4b,4c adjusted	pre-immunization baseline	protected (P) vs. not protected (NP) at 4 weeks	CASP14			0.884342	-1.18319	0.956613	0.345445	1
VRC312	Grp 3a,3b,4a,4b,4c adjusted	pre-immunization baseline	protected (P) vs. not protected (NP) at 4 weeks	CDKN1C			0.500233	4.96494	0.955731	0.34566	1
VRC312	Grp 3a,3b,4a,4b,4c adjusted	pre-immunization baseline	protected (P) vs. not protected (NP) at 4 weeks	ZNF227			-0.221797	3.93312	0.955639	0.345682	1
VRC312	Grp 3a,3b,4a,4b,4c adjusted	pre-immunization baseline	protected (P) vs. not protected (NP) at 4 weeks	LSM5			-0.39492	3.07941	0.955074	0.34582	1
VRC312	Grp 3a,3b,4a,4b,4c adjusted	pre-immunization baseline	protected (P) vs. not protected (NP) at 4 weeks	FAM96A			-0.3055	4.23602	0.955062	0.345823	1
VRC312	Grp 3a,3b,4a,4b,4c adjusted	pre-immunization baseline	protected (P) vs. not protected (NP) at 4 weeks	CD99			0.308884	7.79447	0.954881	0.345867	1
VRC312	Grp 3a,3b,4a,4b,4c adjusted	pre-immunization baseline	protected (P) vs. not protected (NP) at 4 weeks	KLHL36			-0.25042	4.82281	0.954852	0.345874	1
VRC312	Grp 3a,3b,4a,4b,4c adjusted	pre-immunization baseline	protected (P) vs. not protected (NP) at 4 weeks	COMMD4			0.343106	4.55659	0.954693	0.345913	1
VRC312	Grp 3a,3b,4a,4b,4c adjusted	pre-immunization baseline	protected (P) vs. not protected (NP) at 4 weeks	GZMA			0.363365	5.60744	0.954475	0.345966	1
VRC312	Grp 3a,3b,4a,4b,4c adjusted	pre-immunization baseline	protected (P) vs. not protected (NP) at 4 weeks	ECI2			0.27799	4.69723	0.954402	0.345984	1
VRC312	Grp 3a,3b,4a,4b,4c adjusted	pre-immunization baseline	protected (P) vs. not protected (NP) at 4 weeks	LPCAT2			-0.524633	6.47547	0.953475	0.34621	1
VRC312	Grp 3a,3b,4a,4b,4c adjusted	pre-immunization baseline	protected (P) vs. not protected (NP) at 4 weeks	RPS6			-0.316406	9.73213	0.953368	0.346236	1
VRC312	Grp 3a,3b,4a,4b,4c adjusted	pre-immunization baseline	protected (P) vs. not protected (NP) at 4 weeks	PABPN1			-0.347114	2.3469	0.952745	0.346389	1
VRC312	Grp 3a,3b,4a,4b,4c adjusted	pre-immunization baseline	protected (P) vs. not protected (NP) at 4 weeks	SUSD5			0.617183	-0.103725	0.952153	0.346534	1
VRC312	Grp 3a,3b,4a,4b,4c adjusted	pre-immunization baseline	protected (P) vs. not protected (NP) at 4 weeks	CBLN3			-0.634739	1.92331	0.952132	0.346539	1
VRC312	Grp 3a,3b,4a,4b,4c adjusted	pre-immunization baseline	protected (P) vs. not protected (NP) at 4 weeks	MORC3			-0.37974	5.93377	0.951786	0.346624	1
VRC312	Grp 3a,3b,4a,4b,4c adjusted	pre-immunization baseline	protected (P) vs. not protected (NP) at 4 weeks	TYW1			-0.278849	3.26871	0.951617	0.346665	1
VRC312	Grp 3a,3b,4a,4b,4c adjusted	pre-immunization baseline	protected (P) vs. not protected (NP) at 4 weeks	KDELR1			0.26865	6.29649	0.951597	0.34667	1
VRC312	Grp 3a,3b,4a,4b,4c adjusted	pre-immunization baseline	protected (P) vs. not protected (NP) at 4 weeks	PTS			-0.487955	0.925282	0.951033	0.346808	1
VRC312	Grp 3a,3b,4a,4b,4c adjusted	pre-immunization baseline	protected (P) vs. not protected (NP) at 4 weeks	PRRT4			0.910778	0.476435	0.950986	0.346819	1
VRC312	Grp 3a,3b,4a,4b,4c adjusted	pre-immunization baseline	protected (P) vs. not protected (NP) at 4 weeks	PDE11A			0.514184	0.445872	0.950751	0.346877	1
VRC312	Grp 3a,3b,4a,4b,4c adjusted	pre-immunization baseline	protected (P) vs. not protected (NP) at 4 weeks	ZNF570			0.397082	1.27548	0.950631	0.346907	1
VRC312	Grp 3a,3b,4a,4b,4c adjusted	pre-immunization baseline	protected (P) vs. not protected (NP) at 4 weeks	NUCB2			-0.367401	3.67523	0.950622	0.346909	1
VRC312	Grp 3a,3b,4a,4b,4c adjusted	pre-immunization baseline	protected (P) vs. not protected (NP) at 4 weeks	KATNAL1			0.337987	2.49334	0.950334	0.346979	1
VRC312	Grp 3a,3b,4a,4b,4c adjusted	pre-immunization baseline	protected (P) vs. not protected (NP) at 4 weeks	SLC35B3			-0.428173	3.87941	0.949537	0.347175	1
VRC312	Grp 3a,3b,4a,4b,4c adjusted	pre-immunization baseline	protected (P) vs. not protected (NP) at 4 weeks	RTTN			0.300909	3.14425	0.949029	0.3473	1
VRC312	Grp 3a,3b,4a,4b,4c adjusted	pre-immunization baseline	protected (P) vs. not protected (NP) at 4 weeks	EPS8			-0.548733	0.882606	0.948557	0.347416	1
VRC312	Grp 3a,3b,4a,4b,4c adjusted	pre-immunization baseline	protected (P) vs. not protected (NP) at 4 weeks	HS3ST3B1			-0.428808	2.16861	0.94852	0.347425	1
VRC312	Grp 3a,3b,4a,4b,4c adjusted	pre-immunization baseline	protected (P) vs. not protected (NP) at 4 weeks	GINS1			0.627579	0.708864	0.948234	0.347495	1
VRC312	Grp 3a,3b,4a,4b,4c adjusted	pre-immunization baseline	protected (P) vs. not protected (NP) at 4 weeks	NEO1			0.310207	2.53558	0.948225	0.347497	1
VRC312	Grp 3a,3b,4a,4b,4c adjusted	pre-immunization baseline	protected (P) vs. not protected (NP) at 4 weeks	VARS2			0.360333	4.92157	0.948067	0.347536	1
VRC312	Grp 3a,3b,4a,4b,4c adjusted	pre-immunization baseline	protected (P) vs. not protected (NP) at 4 weeks	FTH1P3			-0.371629	1.11354	0.947766	0.34761	1
VRC312	Grp 3a,3b,4a,4b,4c adjusted	pre-immunization baseline	protected (P) vs. not protected (NP) at 4 weeks	NHS			0.558065	2.50241	0.947614	0.347647	1
VRC312	Grp 3a,3b,4a,4b,4c adjusted	pre-immunization baseline	protected (P) vs. not protected (NP) at 4 weeks	IFT140			0.382111	3.01124	0.947081	0.347778	1
VRC312	Grp 3a,3b,4a,4b,4c adjusted	pre-immunization baseline	protected (P) vs. not protected (NP) at 4 weeks	PDP2			0.249099	3.79611	0.946719	0.347867	1
VRC312	Grp 3a,3b,4a,4b,4c adjusted	pre-immunization baseline	protected (P) vs. not protected (NP) at 4 weeks	L3MBTL2			0.309417	5.68066	0.946335	0.347962	1
VRC312	Grp 3a,3b,4a,4b,4c adjusted	pre-immunization baseline	protected (P) vs. not protected (NP) at 4 weeks	PEX5			0.356026	4.77765	0.945786	0.348097	1
VRC312	Grp 3a,3b,4a,4b,4c adjusted	pre-immunization baseline	protected (P) vs. not protected (NP) at 4 weeks	IGSF6			-0.339648	7.59777	0.945278	0.348222	1
VRC312	Grp 3a,3b,4a,4b,4c adjusted	pre-immunization baseline	protected (P) vs. not protected (NP) at 4 weeks	GADD45G			-0.533851	1.4065	0.945095	0.348268	1
VRC312	Grp 3a,3b,4a,4b,4c adjusted	pre-immunization baseline	protected (P) vs. not protected (NP) at 4 weeks	MSR1			0.708892	2.14828	0.944525	0.348408	1
VRC312	Grp 3a,3b,4a,4b,4c adjusted	pre-immunization baseline	protected (P) vs. not protected (NP) at 4 weeks	LCN12			1.06066	-0.800846	0.944452	0.348426	1
VRC312	Grp 3a,3b,4a,4b,4c adjusted	pre-immunization baseline	protected (P) vs. not protected (NP) at 4 weeks	EDN1			-0.533748	0.321187	0.944327	0.348457	1
VRC312	Grp 3a,3b,4a,4b,4c adjusted	pre-immunization baseline	protected (P) vs. not protected (NP) at 4 weeks	CLPB			0.312675	3.64137	0.943834	0.348579	1
VRC312	Grp 3a,3b,4a,4b,4c adjusted	pre-immunization baseline	protected (P) vs. not protected (NP) at 4 weeks	FAM86C1			0.640292	2.03382	0.943755	0.348598	1
VRC312	Grp 3a,3b,4a,4b,4c adjusted	pre-immunization baseline	protected (P) vs. not protected (NP) at 4 weeks	ELFN2			0.700178	-0.597981	0.94374	0.348602	1
VRC312	Grp 3a,3b,4a,4b,4c adjusted	pre-immunization baseline	protected (P) vs. not protected (NP) at 4 weeks	POLQ			-0.739466	-0.315951	0.94373	0.348604	1
VRC312	Grp 3a,3b,4a,4b,4c adjusted	pre-immunization baseline	protected (P) vs. not protected (NP) at 4 weeks	CUBN			0.387392	2.98108	0.943444	0.348675	1
VRC312	Grp 3a,3b,4a,4b,4c adjusted	pre-immunization baseline	protected (P) vs. not protected (NP) at 4 weeks	MSTO1			0.507851	-0.0882185	0.943366	0.348694	1
VRC312	Grp 3a,3b,4a,4b,4c adjusted	pre-immunization baseline	protected (P) vs. not protected (NP) at 4 weeks	TP53INP2			0.435071	4.92336	0.943305	0.348709	1
VRC312	Grp 3a,3b,4a,4b,4c adjusted	pre-immunization baseline	protected (P) vs. not protected (NP) at 4 weeks	ARPP19			0.348674	6.95404	0.943299	0.348711	1
VRC312	Grp 3a,3b,4a,4b,4c adjusted	pre-immunization baseline	protected (P) vs. not protected (NP) at 4 weeks	ORMDL3			0.241024	6.75334	0.943233	0.348727	1
VRC312	Grp 3a,3b,4a,4b,4c adjusted	pre-immunization baseline	protected (P) vs. not protected (NP) at 4 weeks	SIGLEC9			-0.361804	6.61914	0.942681	0.348863	1
VRC312	Grp 3a,3b,4a,4b,4c adjusted	pre-immunization baseline	protected (P) vs. not protected (NP) at 4 weeks	CHPF2			-0.242673	6.68012	0.94264	0.348874	1
VRC312	Grp 3a,3b,4a,4b,4c adjusted	pre-immunization baseline	protected (P) vs. not protected (NP) at 4 weeks	CD300LD			-0.952313	-0.036864	0.942019	0.349027	1
VRC312	Grp 3a,3b,4a,4b,4c adjusted	pre-immunization baseline	protected (P) vs. not protected (NP) at 4 weeks	C7orf50			-0.354819	5.25047	0.941779	0.349086	1
VRC312	Grp 3a,3b,4a,4b,4c adjusted	pre-immunization baseline	protected (P) vs. not protected (NP) at 4 weeks	PRICKLE3			0.280675	3.775	0.941441	0.34917	1
VRC312	Grp 3a,3b,4a,4b,4c adjusted	pre-immunization baseline	protected (P) vs. not protected (NP) at 4 weeks	C20orf197			-0.666457	1.74387	0.941128	0.349248	1
VRC312	Grp 3a,3b,4a,4b,4c adjusted	pre-immunization baseline	protected (P) vs. not protected (NP) at 4 weeks	CLEC11A			0.596102	2.59623	0.941022	0.349274	1
VRC312	Grp 3a,3b,4a,4b,4c adjusted	pre-immunization baseline	protected (P) vs. not protected (NP) at 4 weeks	HAUS5			0.304648	4.59321	0.940871	0.349311	1
VRC312	Grp 3a,3b,4a,4b,4c adjusted	pre-immunization baseline	protected (P) vs. not protected (NP) at 4 weeks	EIF2AK3			0.333978	4.31266	0.940837	0.34932	1
VRC312	Grp 3a,3b,4a,4b,4c adjusted	pre-immunization baseline	protected (P) vs. not protected (NP) at 4 weeks	BICD1			-0.386502	1.37751	0.940656	0.349364	1
VRC312	Grp 3a,3b,4a,4b,4c adjusted	pre-immunization baseline	protected (P) vs. not protected (NP) at 4 weeks	DRD4			0.72816	0.488269	0.940441	0.349418	1
VRC312	Grp 3a,3b,4a,4b,4c adjusted	pre-immunization baseline	protected (P) vs. not protected (NP) at 4 weeks	NLK			-0.293153	3.7476	0.940069	0.34951	1
VRC312	Grp 3a,3b,4a,4b,4c adjusted	pre-immunization baseline	protected (P) vs. not protected (NP) at 4 weeks	USP44			0.589082	1.06268	0.939853	0.349563	1
VRC312	Grp 3a,3b,4a,4b,4c adjusted	pre-immunization baseline	protected (P) vs. not protected (NP) at 4 weeks	NDUFA6			-0.340192	4.23288	0.93983	0.349569	1
VRC312	Grp 3a,3b,4a,4b,4c adjusted	pre-immunization baseline	protected (P) vs. not protected (NP) at 4 weeks	NARFL			0.325085	4.94532	0.939769	0.349584	1
VRC312	Grp 3a,3b,4a,4b,4c adjusted	pre-immunization baseline	protected (P) vs. not protected (NP) at 4 weeks	SNRPB			0.282535	7.28604	0.939668	0.349609	1
VRC312	Grp 3a,3b,4a,4b,4c adjusted	pre-immunization baseline	protected (P) vs. not protected (NP) at 4 weeks	COPS6			0.226657	5.82376	0.939487	0.349654	1
VRC312	Grp 3a,3b,4a,4b,4c adjusted	pre-immunization baseline	protected (P) vs. not protected (NP) at 4 weeks	CRTC1			0.380219	5.85965	0.939198	0.349726	1
VRC312	Grp 3a,3b,4a,4b,4c adjusted	pre-immunization baseline	protected (P) vs. not protected (NP) at 4 weeks	C5orf64			0.702556	0.373753	0.938992	0.349777	1
VRC312	Grp 3a,3b,4a,4b,4c adjusted	pre-immunization baseline	protected (P) vs. not protected (NP) at 4 weeks	ACE			0.610357	2.02792	0.938876	0.349806	1
VRC312	Grp 3a,3b,4a,4b,4c adjusted	pre-immunization baseline	protected (P) vs. not protected (NP) at 4 weeks	ZNF669			-0.346126	2.9083	0.937373	0.350179	1
VRC312	Grp 3a,3b,4a,4b,4c adjusted	pre-immunization baseline	protected (P) vs. not protected (NP) at 4 weeks	REXO2			-0.287961	3.65033	0.937361	0.350182	1
VRC312	Grp 3a,3b,4a,4b,4c adjusted	pre-immunization baseline	protected (P) vs. not protected (NP) at 4 weeks	WHAMMP3			0.32832	2.59987	0.937127	0.35024	1
VRC312	Grp 3a,3b,4a,4b,4c adjusted	pre-immunization baseline	protected (P) vs. not protected (NP) at 4 weeks	TBCD			0.323759	6.086	0.936703	0.350345	1
VRC312	Grp 3a,3b,4a,4b,4c adjusted	pre-immunization baseline	protected (P) vs. not protected (NP) at 4 weeks	KCNK6			-0.274256	4.65705	0.936433	0.350413	1
VRC312	Grp 3a,3b,4a,4b,4c adjusted	pre-immunization baseline	protected (P) vs. not protected (NP) at 4 weeks	MLF1			-0.966786	-0.765187	0.93585	0.350558	1
VRC312	Grp 3a,3b,4a,4b,4c adjusted	pre-immunization baseline	protected (P) vs. not protected (NP) at 4 weeks	MUL1			0.22534	5.47629	0.935668	0.350603	1
VRC312	Grp 3a,3b,4a,4b,4c adjusted	pre-immunization baseline	protected (P) vs. not protected (NP) at 4 weeks	PRND			-0.486965	0.29086	0.935594	0.350621	1
VRC312	Grp 3a,3b,4a,4b,4c adjusted	pre-immunization baseline	protected (P) vs. not protected (NP) at 4 weeks	KRTCAP3			0.535628	1.66791	0.935573	0.350627	1
VRC312	Grp 3a,3b,4a,4b,4c adjusted	pre-immunization baseline	protected (P) vs. not protected (NP) at 4 weeks	PRCC			0.250219	6.23321	0.935406	0.350668	1
VRC312	Grp 3a,3b,4a,4b,4c adjusted	pre-immunization baseline	protected (P) vs. not protected (NP) at 4 weeks	EBPL			-0.276602	3.58206	0.935377	0.350676	1
VRC312	Grp 3a,3b,4a,4b,4c adjusted	pre-immunization baseline	protected (P) vs. not protected (NP) at 4 weeks	DACH1			-0.619979	1.41827	0.93537	0.350677	1
VRC312	Grp 3a,3b,4a,4b,4c adjusted	pre-immunization baseline	protected (P) vs. not protected (NP) at 4 weeks	TRIM59			-0.355553	3.20863	0.935021	0.350764	1
VRC312	Grp 3a,3b,4a,4b,4c adjusted	pre-immunization baseline	protected (P) vs. not protected (NP) at 4 weeks	TFAMP1			0.700423	-0.426389	1.10808	0.3508	1
VRC312	Grp 3a,3b,4a,4b,4c adjusted	pre-immunization baseline	protected (P) vs. not protected (NP) at 4 weeks	MRPL22			-0.406726	2.545	0.9343	0.350944	1
VRC312	Grp 3a,3b,4a,4b,4c adjusted	pre-immunization baseline	protected (P) vs. not protected (NP) at 4 weeks	GIMAP2			-0.302247	6.07063	0.933477	0.351149	1
VRC312	Grp 3a,3b,4a,4b,4c adjusted	pre-immunization baseline	protected (P) vs. not protected (NP) at 4 weeks	SNORA27			0.829968	-0.408825	0.933283	0.351197	1
VRC312	Grp 3a,3b,4a,4b,4c adjusted	pre-immunization baseline	protected (P) vs. not protected (NP) at 4 weeks	ZFYVE19			0.311478	4.66834	0.932569	0.351376	1
VRC312	Grp 3a,3b,4a,4b,4c adjusted	pre-immunization baseline	protected (P) vs. not protected (NP) at 4 weeks	AJUBA			0.915745	0.544839	0.932261	0.351453	1
VRC312	Grp 3a,3b,4a,4b,4c adjusted	pre-immunization baseline	protected (P) vs. not protected (NP) at 4 weeks	CCT4			0.243455	6.73758	0.932014	0.351514	1
VRC312	Grp 3a,3b,4a,4b,4c adjusted	pre-immunization baseline	protected (P) vs. not protected (NP) at 4 weeks	PCBD2			0.272402	3.33132	0.930734	0.351835	1
VRC312	Grp 3a,3b,4a,4b,4c adjusted	pre-immunization baseline	protected (P) vs. not protected (NP) at 4 weeks	MS4A10			0.485796	1.09052	0.930509	0.351891	1
VRC312	Grp 3a,3b,4a,4b,4c adjusted	pre-immunization baseline	protected (P) vs. not protected (NP) at 4 weeks	ANKDD1A			-0.561077	2.04035	0.930432	0.35191	1
VRC312	Grp 3a,3b,4a,4b,4c adjusted	pre-immunization baseline	protected (P) vs. not protected (NP) at 4 weeks	TRPC6			-1.06147	0.129111	0.929633	0.35211	1
VRC312	Grp 3a,3b,4a,4b,4c adjusted	pre-immunization baseline	protected (P) vs. not protected (NP) at 4 weeks	LONRF1			-0.400283	3.90434	0.928882	0.352298	1
VRC312	Grp 3a,3b,4a,4b,4c adjusted	pre-immunization baseline	protected (P) vs. not protected (NP) at 4 weeks	DDX19A			0.321875	4.77041	0.928621	0.352364	1
VRC312	Grp 3a,3b,4a,4b,4c adjusted	pre-immunization baseline	protected (P) vs. not protected (NP) at 4 weeks	YIPF2			0.317331	4.64189	0.92792	0.35254	1
VRC312	Grp 3a,3b,4a,4b,4c adjusted	pre-immunization baseline	protected (P) vs. not protected (NP) at 4 weeks	GIMAP1			0.244827	6.86511	0.927865	0.352554	1
VRC312	Grp 3a,3b,4a,4b,4c adjusted	pre-immunization baseline	protected (P) vs. not protected (NP) at 4 weeks	ZMYM1			0.40813	3.2531	0.927773	0.352577	1
VRC312	Grp 3a,3b,4a,4b,4c adjusted	pre-immunization baseline	protected (P) vs. not protected (NP) at 4 weeks	BTN2A1			-0.261933	6.59023	0.926818	0.352816	1
VRC312	Grp 3a,3b,4a,4b,4c adjusted	pre-immunization baseline	protected (P) vs. not protected (NP) at 4 weeks	COPS8			0.275213	4.13967	0.926543	0.352886	1
VRC312	Grp 3a,3b,4a,4b,4c adjusted	pre-immunization baseline	protected (P) vs. not protected (NP) at 4 weeks	EMC8			0.233649	4.62678	0.926375	0.352928	1
VRC312	Grp 3a,3b,4a,4b,4c adjusted	pre-immunization baseline	protected (P) vs. not protected (NP) at 4 weeks	NFKBIA			-0.304847	7.29948	0.926136	0.352988	1
VRC312	Grp 3a,3b,4a,4b,4c adjusted	pre-immunization baseline	protected (P) vs. not protected (NP) at 4 weeks	ACTL10			-0.447276	1.78484	0.925794	0.353074	1
VRC312	Grp 3a,3b,4a,4b,4c adjusted	pre-immunization baseline	protected (P) vs. not protected (NP) at 4 weeks	THTPA			0.260446	4.00229	0.925559	0.353133	1
VRC312	Grp 3a,3b,4a,4b,4c adjusted	pre-immunization baseline	protected (P) vs. not protected (NP) at 4 weeks	EXOSC9			0.262722	4.22541	0.925361	0.353183	1
VRC312	Grp 3a,3b,4a,4b,4c adjusted	pre-immunization baseline	protected (P) vs. not protected (NP) at 4 weeks	ATP5G2			0.279181	7.54437	0.924776	0.35333	1
VRC312	Grp 3a,3b,4a,4b,4c adjusted	pre-immunization baseline	protected (P) vs. not protected (NP) at 4 weeks	FAM111A			0.28759	6.37625	0.923628	0.353619	1
VRC312	Grp 3a,3b,4a,4b,4c adjusted	pre-immunization baseline	protected (P) vs. not protected (NP) at 4 weeks	POLA2			0.292557	4.26197	0.923201	0.353727	1
VRC312	Grp 3a,3b,4a,4b,4c adjusted	pre-immunization baseline	protected (P) vs. not protected (NP) at 4 weeks	ZNF582			0.521309	1.13094	0.922958	0.353788	1
VRC312	Grp 3a,3b,4a,4b,4c adjusted	pre-immunization baseline	protected (P) vs. not protected (NP) at 4 weeks	NXF1			0.228844	7.82083	0.922829	0.353821	1
VRC312	Grp 3a,3b,4a,4b,4c adjusted	pre-immunization baseline	protected (P) vs. not protected (NP) at 4 weeks	ZNF827			0.451706	2.0204	0.922393	0.353931	1
VRC312	Grp 3a,3b,4a,4b,4c adjusted	pre-immunization baseline	protected (P) vs. not protected (NP) at 4 weeks	APEH			0.253099	6.59061	0.921619	0.354126	1
VRC312	Grp 3a,3b,4a,4b,4c adjusted	pre-immunization baseline	protected (P) vs. not protected (NP) at 4 weeks	GAPT			-0.513568	6.00955	0.921247	0.35422	1
VRC312	Grp 3a,3b,4a,4b,4c adjusted	pre-immunization baseline	protected (P) vs. not protected (NP) at 4 weeks	HAT1			-0.541532	3.73949	0.92117	0.35424	1
VRC312	Grp 3a,3b,4a,4b,4c adjusted	pre-immunization baseline	protected (P) vs. not protected (NP) at 4 weeks	UFSP2			0.291306	3.66333	0.921131	0.35425	1
VRC312	Grp 3a,3b,4a,4b,4c adjusted	pre-immunization baseline	protected (P) vs. not protected (NP) at 4 weeks	IGLL1			-0.879643	0.525024	0.920808	0.354331	1
VRC312	Grp 3a,3b,4a,4b,4c adjusted	pre-immunization baseline	protected (P) vs. not protected (NP) at 4 weeks	UBXN7			-0.279278	4.05828	0.92073	0.354351	1
VRC312	Grp 3a,3b,4a,4b,4c adjusted	pre-immunization baseline	protected (P) vs. not protected (NP) at 4 weeks	DICER1-AS1			-0.363302	1.66585	0.920478	0.354415	1
VRC312	Grp 3a,3b,4a,4b,4c adjusted	pre-immunization baseline	protected (P) vs. not protected (NP) at 4 weeks	UBL7			0.275246	6.43907	0.92033	0.354452	1
VRC312	Grp 3a,3b,4a,4b,4c adjusted	pre-immunization baseline	protected (P) vs. not protected (NP) at 4 weeks	GOLGA2P5			0.388977	3.52041	0.920162	0.354495	1
VRC312	Grp 3a,3b,4a,4b,4c adjusted	pre-immunization baseline	protected (P) vs. not protected (NP) at 4 weeks	LRRFIP1			-0.298438	7.95239	0.919729	0.354604	1
VRC312	Grp 3a,3b,4a,4b,4c adjusted	pre-immunization baseline	protected (P) vs. not protected (NP) at 4 weeks	HLA-DQA1			1.11283	6.55873	0.919723	0.354606	1
VRC312	Grp 3a,3b,4a,4b,4c adjusted	pre-immunization baseline	protected (P) vs. not protected (NP) at 4 weeks	PCBP4			0.454458	4.00561	0.918885	0.354818	1
VRC312	Grp 3a,3b,4a,4b,4c adjusted	pre-immunization baseline	protected (P) vs. not protected (NP) at 4 weeks	TMEM161B-AS1			-0.718157	-0.478153	0.918857	0.354825	1
VRC312	Grp 3a,3b,4a,4b,4c adjusted	pre-immunization baseline	protected (P) vs. not protected (NP) at 4 weeks	GTF2H2			0.417943	1.09421	0.918654	0.354877	1
VRC312	Grp 3a,3b,4a,4b,4c adjusted	pre-immunization baseline	protected (P) vs. not protected (NP) at 4 weeks	DCAF4			0.434583	3.55202	0.918557	0.354901	1
VRC312	Grp 3a,3b,4a,4b,4c adjusted	pre-immunization baseline	protected (P) vs. not protected (NP) at 4 weeks	THEM5			0.866189	-0.650789	0.918438	0.354931	1
VRC312	Grp 3a,3b,4a,4b,4c adjusted	pre-immunization baseline	protected (P) vs. not protected (NP) at 4 weeks	COL8A2			0.698775	2.00921	0.918155	0.355003	1
VRC312	Grp 3a,3b,4a,4b,4c adjusted	pre-immunization baseline	protected (P) vs. not protected (NP) at 4 weeks	TARBP2			0.357185	4.23341	0.917889	0.355071	1
VRC312	Grp 3a,3b,4a,4b,4c adjusted	pre-immunization baseline	protected (P) vs. not protected (NP) at 4 weeks	PEX12			0.252654	2.68924	0.917391	0.355197	1
VRC312	Grp 3a,3b,4a,4b,4c adjusted	pre-immunization baseline	protected (P) vs. not protected (NP) at 4 weeks	FAM81A			1.17526	-0.714668	0.91731	0.355217	1
VRC312	Grp 3a,3b,4a,4b,4c adjusted	pre-immunization baseline	protected (P) vs. not protected (NP) at 4 weeks	OR52N4			0.987836	-0.485488	0.91726	0.35523	1
VRC312	Grp 3a,3b,4a,4b,4c adjusted	pre-immunization baseline	protected (P) vs. not protected (NP) at 4 weeks	C16orf72			-0.385468	6.81444	0.916785	0.355351	1
VRC312	Grp 3a,3b,4a,4b,4c adjusted	pre-immunization baseline	protected (P) vs. not protected (NP) at 4 weeks	RPUSD3			0.36658	4.53278	0.91656	0.355408	1
VRC312	Grp 3a,3b,4a,4b,4c adjusted	pre-immunization baseline	protected (P) vs. not protected (NP) at 4 weeks	RRBP1			-0.31409	5.36566	0.916429	0.355441	1
VRC312	Grp 3a,3b,4a,4b,4c adjusted	pre-immunization baseline	protected (P) vs. not protected (NP) at 4 weeks	WDHD1			0.501843	1.28219	0.916218	0.355495	1
VRC312	Grp 3a,3b,4a,4b,4c adjusted	pre-immunization baseline	protected (P) vs. not protected (NP) at 4 weeks	ADAM1A			-0.367342	2.59008	0.915904	0.355574	1
VRC312	Grp 3a,3b,4a,4b,4c adjusted	pre-immunization baseline	protected (P) vs. not protected (NP) at 4 weeks	CD320			0.375959	4.84379	0.915857	0.355586	1
VRC312	Grp 3a,3b,4a,4b,4c adjusted	pre-immunization baseline	protected (P) vs. not protected (NP) at 4 weeks	GNPTAB			0.267698	5.65603	0.915611	0.355649	1
VRC312	Grp 3a,3b,4a,4b,4c adjusted	pre-immunization baseline	protected (P) vs. not protected (NP) at 4 weeks	RIPK2			0.233855	4.54641	0.914676	0.355887	1
VRC312	Grp 3a,3b,4a,4b,4c adjusted	pre-immunization baseline	protected (P) vs. not protected (NP) at 4 weeks	TICAM1			-0.313568	4.74727	0.914197	0.356009	1
VRC312	Grp 3a,3b,4a,4b,4c adjusted	pre-immunization baseline	protected (P) vs. not protected (NP) at 4 weeks	PPP1R35			-0.281373	5.09606	0.914116	0.356029	1
VRC312	Grp 3a,3b,4a,4b,4c adjusted	pre-immunization baseline	protected (P) vs. not protected (NP) at 4 weeks	HEBP2			-0.300672	5.58642	0.914107	0.356032	1
VRC312	Grp 3a,3b,4a,4b,4c adjusted	pre-immunization baseline	protected (P) vs. not protected (NP) at 4 weeks	MMS19			0.27734	6.20089	0.91395	0.356072	1
VRC312	Grp 3a,3b,4a,4b,4c adjusted	pre-immunization baseline	protected (P) vs. not protected (NP) at 4 weeks	LRTOMT			0.28446	3.15348	0.913787	0.356113	1
VRC312	Grp 3a,3b,4a,4b,4c adjusted	pre-immunization baseline	protected (P) vs. not protected (NP) at 4 weeks	PGAM5			0.296712	5.35555	0.913303	0.356236	1
VRC312	Grp 3a,3b,4a,4b,4c adjusted	pre-immunization baseline	protected (P) vs. not protected (NP) at 4 weeks	RBFA			0.372016	3.74245	0.913017	0.356309	1
VRC312	Grp 3a,3b,4a,4b,4c adjusted	pre-immunization baseline	protected (P) vs. not protected (NP) at 4 weeks	NUP93			0.338527	5.02198	0.912732	0.356382	1
VRC312	Grp 3a,3b,4a,4b,4c adjusted	pre-immunization baseline	protected (P) vs. not protected (NP) at 4 weeks	ERI3			0.340279	4.63286	0.912716	0.356386	1
VRC312	Grp 3a,3b,4a,4b,4c adjusted	pre-immunization baseline	protected (P) vs. not protected (NP) at 4 weeks	PCNA			0.216993	5.31279	0.912611	0.356413	1
VRC312	Grp 3a,3b,4a,4b,4c adjusted	pre-immunization baseline	protected (P) vs. not protected (NP) at 4 weeks	RNF215			0.311364	2.57235	0.912369	0.356475	1
VRC312	Grp 3a,3b,4a,4b,4c adjusted	pre-immunization baseline	protected (P) vs. not protected (NP) at 4 weeks	CYP27C1			0.352615	2.08027	0.912361	0.356476	1
VRC312	Grp 3a,3b,4a,4b,4c adjusted	pre-immunization baseline	protected (P) vs. not protected (NP) at 4 weeks	RNF220			0.287708	6.62719	0.911967	0.356577	1
VRC312	Grp 3a,3b,4a,4b,4c adjusted	pre-immunization baseline	protected (P) vs. not protected (NP) at 4 weeks	KIAA0586			-0.319444	3.88037	0.911726	0.356639	1
VRC312	Grp 3a,3b,4a,4b,4c adjusted	pre-immunization baseline	protected (P) vs. not protected (NP) at 4 weeks	LRRC42			0.256829	3.14949	0.911641	0.35666	1
VRC312	Grp 3a,3b,4a,4b,4c adjusted	pre-immunization baseline	protected (P) vs. not protected (NP) at 4 weeks	DHX36			-0.292188	4.82931	0.911496	0.356697	1
VRC312	Grp 3a,3b,4a,4b,4c adjusted	pre-immunization baseline	protected (P) vs. not protected (NP) at 4 weeks	HARS			0.243278	5.57653	0.910993	0.356826	1
VRC312	Grp 3a,3b,4a,4b,4c adjusted	pre-immunization baseline	protected (P) vs. not protected (NP) at 4 weeks	HTR7			1.02049	-0.998735	0.910829	0.356868	1
VRC312	Grp 3a,3b,4a,4b,4c adjusted	pre-immunization baseline	protected (P) vs. not protected (NP) at 4 weeks	CHL1			0.971659	-0.902701	0.910786	0.356879	1
VRC312	Grp 3a,3b,4a,4b,4c adjusted	pre-immunization baseline	protected (P) vs. not protected (NP) at 4 weeks	ZNF169			0.289654	3.49084	0.910659	0.356911	1
VRC312	Grp 3a,3b,4a,4b,4c adjusted	pre-immunization baseline	protected (P) vs. not protected (NP) at 4 weeks	MAP2K6			-0.457068	3.19399	0.910593	0.356928	1
VRC312	Grp 3a,3b,4a,4b,4c adjusted	pre-immunization baseline	protected (P) vs. not protected (NP) at 4 weeks	C10orf76			0.212742	5.20298	0.910551	0.356939	1
VRC312	Grp 3a,3b,4a,4b,4c adjusted	pre-immunization baseline	protected (P) vs. not protected (NP) at 4 weeks	KRBOX4			0.273903	3.54274	0.910256	0.357014	1
VRC312	Grp 3a,3b,4a,4b,4c adjusted	pre-immunization baseline	protected (P) vs. not protected (NP) at 4 weeks	STARD7			0.215376	6.91359	0.910195	0.35703	1
VRC312	Grp 3a,3b,4a,4b,4c adjusted	pre-immunization baseline	protected (P) vs. not protected (NP) at 4 weeks	TBC1D4			-0.383339	5.54163	0.909728	0.357149	1
VRC312	Grp 3a,3b,4a,4b,4c adjusted	pre-immunization baseline	protected (P) vs. not protected (NP) at 4 weeks	SCAMP2			0.260313	6.89535	0.909714	0.357153	1
VRC312	Grp 3a,3b,4a,4b,4c adjusted	pre-immunization baseline	protected (P) vs. not protected (NP) at 4 weeks	MMP23B			0.793787	-0.629733	0.909634	0.357173	1
VRC312	Grp 3a,3b,4a,4b,4c adjusted	pre-immunization baseline	protected (P) vs. not protected (NP) at 4 weeks	SNORA6			0.991191	-0.436145	0.909188	0.357287	1
VRC312	Grp 3a,3b,4a,4b,4c adjusted	pre-immunization baseline	protected (P) vs. not protected (NP) at 4 weeks	VAC14			0.378635	5.3346	0.908707	0.35741	1
VRC312	Grp 3a,3b,4a,4b,4c adjusted	pre-immunization baseline	protected (P) vs. not protected (NP) at 4 weeks	LLPH			-0.341779	4.03143	0.908507	0.357462	1
VRC312	Grp 3a,3b,4a,4b,4c adjusted	pre-immunization baseline	protected (P) vs. not protected (NP) at 4 weeks	NLRP3			-0.313366	5.16104	0.908329	0.357507	1
VRC312	Grp 3a,3b,4a,4b,4c adjusted	pre-immunization baseline	protected (P) vs. not protected (NP) at 4 weeks	ZNF207			0.182744	6.62137	0.908328	0.357508	1
VRC312	Grp 3a,3b,4a,4b,4c adjusted	pre-immunization baseline	protected (P) vs. not protected (NP) at 4 weeks	FLT1			-0.323264	2.14107	0.908008	0.35759	1
VRC312	Grp 3a,3b,4a,4b,4c adjusted	pre-immunization baseline	protected (P) vs. not protected (NP) at 4 weeks	TMEM183A			0.501074	2.04888	0.907913	0.357614	1
VRC312	Grp 3a,3b,4a,4b,4c adjusted	pre-immunization baseline	protected (P) vs. not protected (NP) at 4 weeks	TLR3			0.704991	0.0114504	0.907628	0.357687	1
VRC312	Grp 3a,3b,4a,4b,4c adjusted	pre-immunization baseline	protected (P) vs. not protected (NP) at 4 weeks	COLQ			0.587445	4.44546	0.907419	0.357741	1
VRC312	Grp 3a,3b,4a,4b,4c adjusted	pre-immunization baseline	protected (P) vs. not protected (NP) at 4 weeks	DPM1			-0.429237	3.99342	0.907348	0.357759	1
VRC312	Grp 3a,3b,4a,4b,4c adjusted	pre-immunization baseline	protected (P) vs. not protected (NP) at 4 weeks	AFG3L2			0.266475	5.077	0.90687	0.357881	1
VRC312	Grp 3a,3b,4a,4b,4c adjusted	pre-immunization baseline	protected (P) vs. not protected (NP) at 4 weeks	SORD			-0.301603	4.8174	0.906735	0.357916	1
VRC312	Grp 3a,3b,4a,4b,4c adjusted	pre-immunization baseline	protected (P) vs. not protected (NP) at 4 weeks	OSGIN2			-0.532676	5.295	0.906059	0.358089	1
VRC312	Grp 3a,3b,4a,4b,4c adjusted	pre-immunization baseline	protected (P) vs. not protected (NP) at 4 weeks	APOLD1			0.309119	2.12608	0.906026	0.358098	1
VRC312	Grp 3a,3b,4a,4b,4c adjusted	pre-immunization baseline	protected (P) vs. not protected (NP) at 4 weeks	BTG1			0.271418	9.39246	0.905642	0.358197	1
VRC312	Grp 3a,3b,4a,4b,4c adjusted	pre-immunization baseline	protected (P) vs. not protected (NP) at 4 weeks	SLC36A2			0.317613	2.05384	0.905496	0.358234	1
VRC312	Grp 3a,3b,4a,4b,4c adjusted	pre-immunization baseline	protected (P) vs. not protected (NP) at 4 weeks	ZNF644			-0.378259	4.24521	0.905309	0.358282	1
VRC312	Grp 3a,3b,4a,4b,4c adjusted	pre-immunization baseline	protected (P) vs. not protected (NP) at 4 weeks	GNG11			-0.49078	4.05565	0.905218	0.358306	1
VRC312	Grp 3a,3b,4a,4b,4c adjusted	pre-immunization baseline	protected (P) vs. not protected (NP) at 4 weeks	VPS11			0.275813	6.16295	0.905159	0.358321	1
VRC312	Grp 3a,3b,4a,4b,4c adjusted	pre-immunization baseline	protected (P) vs. not protected (NP) at 4 weeks	VPS37B			0.221968	7.00124	0.90496	0.358372	1
VRC312	Grp 3a,3b,4a,4b,4c adjusted	pre-immunization baseline	protected (P) vs. not protected (NP) at 4 weeks	FGFR2			-0.540773	1.24899	0.903996	0.35862	1
VRC312	Grp 3a,3b,4a,4b,4c adjusted	pre-immunization baseline	protected (P) vs. not protected (NP) at 4 weeks	AMBRA1			0.257198	5.33495	0.903757	0.358681	1
VRC312	Grp 3a,3b,4a,4b,4c adjusted	pre-immunization baseline	protected (P) vs. not protected (NP) at 4 weeks	DCAF8			0.189234	7.19602	0.903757	0.358681	1
VRC312	Grp 3a,3b,4a,4b,4c adjusted	pre-immunization baseline	protected (P) vs. not protected (NP) at 4 weeks	SLC11A2			0.252863	4.85616	0.903627	0.358715	1
VRC312	Grp 3a,3b,4a,4b,4c adjusted	pre-immunization baseline	protected (P) vs. not protected (NP) at 4 weeks	SPNS3			-0.646457	4.07492	0.902455	0.359017	1
VRC312	Grp 3a,3b,4a,4b,4c adjusted	pre-immunization baseline	protected (P) vs. not protected (NP) at 4 weeks	CERS4			0.246799	4.94498	0.902451	0.359018	1
VRC312	Grp 3a,3b,4a,4b,4c adjusted	pre-immunization baseline	protected (P) vs. not protected (NP) at 4 weeks	TMEM160			0.349719	4.58655	0.90234	0.359046	1
VRC312	Grp 3a,3b,4a,4b,4c adjusted	pre-immunization baseline	protected (P) vs. not protected (NP) at 4 weeks	HMGXB3			0.302169	5.50827	0.901937	0.35915	1
VRC312	Grp 3a,3b,4a,4b,4c adjusted	pre-immunization baseline	protected (P) vs. not protected (NP) at 4 weeks	TSC22D1-AS1			0.544309	1.02326	0.901888	0.359163	1
VRC312	Grp 3a,3b,4a,4b,4c adjusted	pre-immunization baseline	protected (P) vs. not protected (NP) at 4 weeks	RNF185			0.217431	6.13846	0.901719	0.359206	1
VRC312	Grp 3a,3b,4a,4b,4c adjusted	pre-immunization baseline	protected (P) vs. not protected (NP) at 4 weeks	ZCCHC17			-0.255925	4.05206	0.90137	0.359297	1
VRC312	Grp 3a,3b,4a,4b,4c adjusted	pre-immunization baseline	protected (P) vs. not protected (NP) at 4 weeks	PKD1			0.376386	6.73444	0.900912	0.359415	1
VRC312	Grp 3a,3b,4a,4b,4c adjusted	pre-immunization baseline	protected (P) vs. not protected (NP) at 4 weeks	OCLM			0.75625	-0.966498	0.900896	0.359419	1
VRC312	Grp 3a,3b,4a,4b,4c adjusted	pre-immunization baseline	protected (P) vs. not protected (NP) at 4 weeks	ZNF304			0.249943	3.54513	0.900822	0.359438	1
VRC312	Grp 3a,3b,4a,4b,4c adjusted	pre-immunization baseline	protected (P) vs. not protected (NP) at 4 weeks	C8orf46			0.735466	-0.0859916	0.900281	0.359578	1
VRC312	Grp 3a,3b,4a,4b,4c adjusted	pre-immunization baseline	protected (P) vs. not protected (NP) at 4 weeks	METAP1D			0.354429	2.00909	0.900176	0.359605	1
VRC312	Grp 3a,3b,4a,4b,4c adjusted	pre-immunization baseline	protected (P) vs. not protected (NP) at 4 weeks	RAP2A			0.356617	4.22617	0.899244	0.359846	1
VRC312	Grp 3a,3b,4a,4b,4c adjusted	pre-immunization baseline	protected (P) vs. not protected (NP) at 4 weeks	PCSK7			0.322093	7.3782	0.899107	0.359881	1
VRC312	Grp 3a,3b,4a,4b,4c adjusted	pre-immunization baseline	protected (P) vs. not protected (NP) at 4 weeks	ADAM10			-0.443928	6.58333	0.898988	0.359912	1
VRC312	Grp 3a,3b,4a,4b,4c adjusted	pre-immunization baseline	protected (P) vs. not protected (NP) at 4 weeks	RAD17			0.318698	4.15224	0.898877	0.359941	1
VRC312	Grp 3a,3b,4a,4b,4c adjusted	pre-immunization baseline	protected (P) vs. not protected (NP) at 4 weeks	NHLH1			0.480509	0.206534	0.898814	0.359957	1
VRC312	Grp 3a,3b,4a,4b,4c adjusted	pre-immunization baseline	protected (P) vs. not protected (NP) at 4 weeks	DDX60L			-0.560127	6.97343	0.898607	0.360011	1
VRC312	Grp 3a,3b,4a,4b,4c adjusted	pre-immunization baseline	protected (P) vs. not protected (NP) at 4 weeks	ZNF3			0.236285	4.99097	0.898249	0.360103	1
VRC312	Grp 3a,3b,4a,4b,4c adjusted	pre-immunization baseline	protected (P) vs. not protected (NP) at 4 weeks	CD80			-0.845795	-0.810623	0.897898	0.360194	1
VRC312	Grp 3a,3b,4a,4b,4c adjusted	pre-immunization baseline	protected (P) vs. not protected (NP) at 4 weeks	RFFL			-0.2673	3.63626	0.897858	0.360205	1
VRC312	Grp 3a,3b,4a,4b,4c adjusted	pre-immunization baseline	protected (P) vs. not protected (NP) at 4 weeks	ANXA7			0.195765	7.04247	0.896992	0.360429	1
VRC312	Grp 3a,3b,4a,4b,4c adjusted	pre-immunization baseline	protected (P) vs. not protected (NP) at 4 weeks	SLC22A1			-0.455329	2.43915	0.896871	0.36046	1
VRC312	Grp 3a,3b,4a,4b,4c adjusted	pre-immunization baseline	protected (P) vs. not protected (NP) at 4 weeks	PITPNB			0.277178	5.4871	0.896826	0.360472	1
VRC312	Grp 3a,3b,4a,4b,4c adjusted	pre-immunization baseline	protected (P) vs. not protected (NP) at 4 weeks	ZNF480			-0.362752	3.27112	0.896781	0.360484	1
VRC312	Grp 3a,3b,4a,4b,4c adjusted	pre-immunization baseline	protected (P) vs. not protected (NP) at 4 weeks	RPS6KB1			-0.337598	4.51513	0.896507	0.360555	1
VRC312	Grp 3a,3b,4a,4b,4c adjusted	pre-immunization baseline	protected (P) vs. not protected (NP) at 4 weeks	VPS9D1			-0.315596	6.10992	0.895787	0.360742	1
VRC312	Grp 3a,3b,4a,4b,4c adjusted	pre-immunization baseline	protected (P) vs. not protected (NP) at 4 weeks	TSPAN18			-0.350627	4.99984	0.895775	0.360745	1
VRC312	Grp 3a,3b,4a,4b,4c adjusted	pre-immunization baseline	protected (P) vs. not protected (NP) at 4 weeks	GAS6			0.360912	3.33686	0.894787	0.361001	1
VRC312	Grp 3a,3b,4a,4b,4c adjusted	pre-immunization baseline	protected (P) vs. not protected (NP) at 4 weeks	RPS16P5			0.487574	1.07919	0.894772	0.361005	1
VRC312	Grp 3a,3b,4a,4b,4c adjusted	pre-immunization baseline	protected (P) vs. not protected (NP) at 4 weeks	SPIN1			0.316165	4.41448	0.894646	0.361038	1
VRC312	Grp 3a,3b,4a,4b,4c adjusted	pre-immunization baseline	protected (P) vs. not protected (NP) at 4 weeks	ANGPTL6			0.680317	1.24004	0.894395	0.361103	1
VRC312	Grp 3a,3b,4a,4b,4c adjusted	pre-immunization baseline	protected (P) vs. not protected (NP) at 4 weeks	TMEM229B			0.300877	5.70658	0.893876	0.361238	1
VRC312	Grp 3a,3b,4a,4b,4c adjusted	pre-immunization baseline	protected (P) vs. not protected (NP) at 4 weeks	MED11			-0.216239	4.35045	0.89366	0.361294	1
VRC312	Grp 3a,3b,4a,4b,4c adjusted	pre-immunization baseline	protected (P) vs. not protected (NP) at 4 weeks	MAST2			0.317295	3.98324	0.89361	0.361307	1
VRC312	Grp 3a,3b,4a,4b,4c adjusted	pre-immunization baseline	protected (P) vs. not protected (NP) at 4 weeks	F5			-0.580119	5.36716	0.893538	0.361326	1
VRC312	Grp 3a,3b,4a,4b,4c adjusted	pre-immunization baseline	protected (P) vs. not protected (NP) at 4 weeks	RNFT1			-0.383329	3.95686	0.893155	0.361426	1
VRC312	Grp 3a,3b,4a,4b,4c adjusted	pre-immunization baseline	protected (P) vs. not protected (NP) at 4 weeks	REEP4			0.280146	5.2591	0.892828	0.361511	1
VRC312	Grp 3a,3b,4a,4b,4c adjusted	pre-immunization baseline	protected (P) vs. not protected (NP) at 4 weeks	MRPL33			-0.291833	3.88414	0.892819	0.361513	1
VRC312	Grp 3a,3b,4a,4b,4c adjusted	pre-immunization baseline	protected (P) vs. not protected (NP) at 4 weeks	PDE6D			0.216382	4.24381	0.892681	0.361549	1
VRC312	Grp 3a,3b,4a,4b,4c adjusted	pre-immunization baseline	protected (P) vs. not protected (NP) at 4 weeks	NDUFA7			0.340764	4.32026	0.89262	0.361565	1
VRC312	Grp 3a,3b,4a,4b,4c adjusted	pre-immunization baseline	protected (P) vs. not protected (NP) at 4 weeks	HNRNPA1			0.42772	4.38541	0.892489	0.361599	1
VRC312	Grp 3a,3b,4a,4b,4c adjusted	pre-immunization baseline	protected (P) vs. not protected (NP) at 4 weeks	PXMP2			0.491511	1.59751	0.892462	0.361606	1
VRC312	Grp 3a,3b,4a,4b,4c adjusted	pre-immunization baseline	protected (P) vs. not protected (NP) at 4 weeks	TOX			0.370734	3.12228	0.892136	0.361691	1
VRC312	Grp 3a,3b,4a,4b,4c adjusted	pre-immunization baseline	protected (P) vs. not protected (NP) at 4 weeks	POLDIP3			0.222537	7.26425	0.891908	0.361751	1
VRC312	Grp 3a,3b,4a,4b,4c adjusted	pre-immunization baseline	protected (P) vs. not protected (NP) at 4 weeks	FEZ1			0.484576	2.38794	0.891589	0.361834	1
VRC312	Grp 3a,3b,4a,4b,4c adjusted	pre-immunization baseline	protected (P) vs. not protected (NP) at 4 weeks	PITPNA-AS1			0.358301	1.79427	0.891344	0.361898	1
VRC312	Grp 3a,3b,4a,4b,4c adjusted	pre-immunization baseline	protected (P) vs. not protected (NP) at 4 weeks	KCTD9			-0.394163	3.74332	0.890802	0.362039	1
VRC312	Grp 3a,3b,4a,4b,4c adjusted	pre-immunization baseline	protected (P) vs. not protected (NP) at 4 weeks	GTPBP8			0.337223	2.47852	0.890635	0.362083	1
VRC312	Grp 3a,3b,4a,4b,4c adjusted	pre-immunization baseline	protected (P) vs. not protected (NP) at 4 weeks	CPEB2			-0.659113	4.29872	0.890628	0.362084	1
VRC312	Grp 3a,3b,4a,4b,4c adjusted	pre-immunization baseline	protected (P) vs. not protected (NP) at 4 weeks	SOX12			0.338968	4.36138	0.890452	0.36213	1
VRC312	Grp 3a,3b,4a,4b,4c adjusted	pre-immunization baseline	protected (P) vs. not protected (NP) at 4 weeks	CNTROB			0.246714	4.5458	0.890172	0.362204	1
VRC312	Grp 3a,3b,4a,4b,4c adjusted	pre-immunization baseline	protected (P) vs. not protected (NP) at 4 weeks	MRPL21			-0.225249	3.53543	0.889781	0.362306	1
VRC312	Grp 3a,3b,4a,4b,4c adjusted	pre-immunization baseline	protected (P) vs. not protected (NP) at 4 weeks	CYSLTR2			-0.347039	2.38207	0.889575	0.36236	1
VRC312	Grp 3a,3b,4a,4b,4c adjusted	pre-immunization baseline	protected (P) vs. not protected (NP) at 4 weeks	LATS2			-0.288981	4.21787	0.889435	0.362396	1
VRC312	Grp 3a,3b,4a,4b,4c adjusted	pre-immunization baseline	protected (P) vs. not protected (NP) at 4 weeks	TIMM17A			-0.310417	4.01176	0.889357	0.362417	1
VRC312	Grp 3a,3b,4a,4b,4c adjusted	pre-immunization baseline	protected (P) vs. not protected (NP) at 4 weeks	GLUL			-0.397775	9.59	0.889084	0.362488	1
VRC312	Grp 3a,3b,4a,4b,4c adjusted	pre-immunization baseline	protected (P) vs. not protected (NP) at 4 weeks	OGFRL1			-0.432489	5.67454	0.888996	0.362511	1
VRC312	Grp 3a,3b,4a,4b,4c adjusted	pre-immunization baseline	protected (P) vs. not protected (NP) at 4 weeks	ARMC3			-1.16358	-1.01214	0.888868	0.362544	1
VRC312	Grp 3a,3b,4a,4b,4c adjusted	pre-immunization baseline	protected (P) vs. not protected (NP) at 4 weeks	HNRNPH3			-0.33251	6.53032	0.888136	0.362736	1
VRC312	Grp 3a,3b,4a,4b,4c adjusted	pre-immunization baseline	protected (P) vs. not protected (NP) at 4 weeks	HIVEP1			-0.271935	4.2772	0.888079	0.362751	1
VRC312	Grp 3a,3b,4a,4b,4c adjusted	pre-immunization baseline	protected (P) vs. not protected (NP) at 4 weeks	CBFB			0.275884	5.8375	0.887918	0.362793	1
VRC312	Grp 3a,3b,4a,4b,4c adjusted	pre-immunization baseline	protected (P) vs. not protected (NP) at 4 weeks	SEC31B			0.328632	5.37009	0.887649	0.362863	1
VRC312	Grp 3a,3b,4a,4b,4c adjusted	pre-immunization baseline	protected (P) vs. not protected (NP) at 4 weeks	EFCAB14			0.227456	7.11149	0.887603	0.362875	1
VRC312	Grp 3a,3b,4a,4b,4c adjusted	pre-immunization baseline	protected (P) vs. not protected (NP) at 4 weeks	CC2D2A			-0.403974	1.70323	0.887148	0.362995	1
VRC312	Grp 3a,3b,4a,4b,4c adjusted	pre-immunization baseline	protected (P) vs. not protected (NP) at 4 weeks	NPFF			0.354483	2.51864	0.886172	0.36325	1
VRC312	Grp 3a,3b,4a,4b,4c adjusted	pre-immunization baseline	protected (P) vs. not protected (NP) at 4 weeks	MBOAT7			-0.337052	9.61062	0.885709	0.363372	1
VRC312	Grp 3a,3b,4a,4b,4c adjusted	pre-immunization baseline	protected (P) vs. not protected (NP) at 4 weeks	RAB13			-0.396255	1.56764	0.885681	0.363379	1
VRC312	Grp 3a,3b,4a,4b,4c adjusted	pre-immunization baseline	protected (P) vs. not protected (NP) at 4 weeks	PSMG3-AS1			0.41832	3.23669	0.885521	0.363421	1
VRC312	Grp 3a,3b,4a,4b,4c adjusted	pre-immunization baseline	protected (P) vs. not protected (NP) at 4 weeks	JAZF1			0.435025	5.96004	0.885422	0.363447	1
VRC312	Grp 3a,3b,4a,4b,4c adjusted	pre-immunization baseline	protected (P) vs. not protected (NP) at 4 weeks	LRRC4			-0.407601	6.00964	0.885277	0.363485	1
VRC312	Grp 3a,3b,4a,4b,4c adjusted	pre-immunization baseline	protected (P) vs. not protected (NP) at 4 weeks	SCGB3A1			1.58376	0.932459	0.88506	0.363542	1
VRC312	Grp 3a,3b,4a,4b,4c adjusted	pre-immunization baseline	protected (P) vs. not protected (NP) at 4 weeks	FAM133CP			-0.611748	-0.774597	0.883882	0.363852	1
VRC312	Grp 3a,3b,4a,4b,4c adjusted	pre-immunization baseline	protected (P) vs. not protected (NP) at 4 weeks	NOV			-0.436213	4.31657	0.883684	0.363904	1
VRC312	Grp 3a,3b,4a,4b,4c adjusted	pre-immunization baseline	protected (P) vs. not protected (NP) at 4 weeks	DDR1			0.385747	3.20177	0.882837	0.364127	1
VRC312	Grp 3a,3b,4a,4b,4c adjusted	pre-immunization baseline	protected (P) vs. not protected (NP) at 4 weeks	USP37			0.412567	3.84903	0.882319	0.364263	1
VRC312	Grp 3a,3b,4a,4b,4c adjusted	pre-immunization baseline	protected (P) vs. not protected (NP) at 4 weeks	B2M			-0.492184	12.5284	0.881892	0.364375	1
VRC312	Grp 3a,3b,4a,4b,4c adjusted	pre-immunization baseline	protected (P) vs. not protected (NP) at 4 weeks	PATL2			0.337948	4.5441	0.881705	0.364425	1
VRC312	Grp 3a,3b,4a,4b,4c adjusted	pre-immunization baseline	protected (P) vs. not protected (NP) at 4 weeks	BHLHA15			-0.963139	-0.0108322	0.881625	0.364446	1
VRC312	Grp 3a,3b,4a,4b,4c adjusted	pre-immunization baseline	protected (P) vs. not protected (NP) at 4 weeks	CHIT1			0.696392	1.41813	0.88149	0.364481	1
VRC312	Grp 3a,3b,4a,4b,4c adjusted	pre-immunization baseline	protected (P) vs. not protected (NP) at 4 weeks	ANKS3			0.390732	3.78666	0.881257	0.364543	1
VRC312	Grp 3a,3b,4a,4b,4c adjusted	pre-immunization baseline	protected (P) vs. not protected (NP) at 4 weeks	TMEM240			1.03003	-0.406275	0.881218	0.364553	1
VRC312	Grp 3a,3b,4a,4b,4c adjusted	pre-immunization baseline	protected (P) vs. not protected (NP) at 4 weeks	FCGR2A			-0.361124	9.77736	0.88052	0.364737	1
VRC312	Grp 3a,3b,4a,4b,4c adjusted	pre-immunization baseline	protected (P) vs. not protected (NP) at 4 weeks	NSF			0.24634	5.43093	0.880334	0.364786	1
VRC312	Grp 3a,3b,4a,4b,4c adjusted	pre-immunization baseline	protected (P) vs. not protected (NP) at 4 weeks	PPP1R14B			-0.304331	4.76288	0.880303	0.364795	1
VRC312	Grp 3a,3b,4a,4b,4c adjusted	pre-immunization baseline	protected (P) vs. not protected (NP) at 4 weeks	RRM2			-0.628304	3.55255	0.880186	0.364825	1
VRC312	Grp 3a,3b,4a,4b,4c adjusted	pre-immunization baseline	protected (P) vs. not protected (NP) at 4 weeks	ASTL			0.839677	-0.250515	0.879884	0.364905	1
VRC312	Grp 3a,3b,4a,4b,4c adjusted	pre-immunization baseline	protected (P) vs. not protected (NP) at 4 weeks	MEF2A			-0.328702	5.82718	0.879106	0.365111	1
VRC312	Grp 3a,3b,4a,4b,4c adjusted	pre-immunization baseline	protected (P) vs. not protected (NP) at 4 weeks	ZFYVE16			-0.579324	5.15799	0.879018	0.365134	1
VRC312	Grp 3a,3b,4a,4b,4c adjusted	pre-immunization baseline	protected (P) vs. not protected (NP) at 4 weeks	CDCA7			-0.642012	1.53352	0.878903	0.365164	1
VRC312	Grp 3a,3b,4a,4b,4c adjusted	pre-immunization baseline	protected (P) vs. not protected (NP) at 4 weeks	CXorf23			0.295537	4.10609	0.878565	0.365254	1
VRC312	Grp 3a,3b,4a,4b,4c adjusted	pre-immunization baseline	protected (P) vs. not protected (NP) at 4 weeks	CD163			-0.429857	5.27699	0.878443	0.365286	1
VRC312	Grp 3a,3b,4a,4b,4c adjusted	pre-immunization baseline	protected (P) vs. not protected (NP) at 4 weeks	URM1			0.297224	6.14861	0.878309	0.365321	1
VRC312	Grp 3a,3b,4a,4b,4c adjusted	pre-immunization baseline	protected (P) vs. not protected (NP) at 4 weeks	FAM213A			0.435417	2.33779	0.878145	0.365365	1
VRC312	Grp 3a,3b,4a,4b,4c adjusted	pre-immunization baseline	protected (P) vs. not protected (NP) at 4 weeks	CTIF			0.277308	3.50579	0.877845	0.365444	1
VRC312	Grp 3a,3b,4a,4b,4c adjusted	pre-immunization baseline	protected (P) vs. not protected (NP) at 4 weeks	PHF10			0.252015	4.85163	0.877754	0.365468	1
VRC312	Grp 3a,3b,4a,4b,4c adjusted	pre-immunization baseline	protected (P) vs. not protected (NP) at 4 weeks	PLXNA3			0.402786	4.61864	0.877142	0.36563	1
VRC312	Grp 3a,3b,4a,4b,4c adjusted	pre-immunization baseline	protected (P) vs. not protected (NP) at 4 weeks	MIRLET7D			0.541463	0.754578	0.876991	0.36567	1
VRC312	Grp 3a,3b,4a,4b,4c adjusted	pre-immunization baseline	protected (P) vs. not protected (NP) at 4 weeks	CDS2			-0.250805	7.29866	0.876466	0.365809	1
VRC312	Grp 3a,3b,4a,4b,4c adjusted	pre-immunization baseline	protected (P) vs. not protected (NP) at 4 weeks	COPS5			-0.261921	5.04383	0.8748	0.366251	1
VRC312	Grp 3a,3b,4a,4b,4c adjusted	pre-immunization baseline	protected (P) vs. not protected (NP) at 4 weeks	MALAT1			-0.410086	10.3078	0.874721	0.366272	1
VRC312	Grp 3a,3b,4a,4b,4c adjusted	pre-immunization baseline	protected (P) vs. not protected (NP) at 4 weeks	CACNG8			-0.345685	3.04035	0.874391	0.36636	1
VRC312	Grp 3a,3b,4a,4b,4c adjusted	pre-immunization baseline	protected (P) vs. not protected (NP) at 4 weeks	TBCK			0.3185	3.41363	0.874209	0.366408	1
VRC312	Grp 3a,3b,4a,4b,4c adjusted	pre-immunization baseline	protected (P) vs. not protected (NP) at 4 weeks	CHTF18			0.374996	4.00619	0.873992	0.366466	1
VRC312	Grp 3a,3b,4a,4b,4c adjusted	pre-immunization baseline	protected (P) vs. not protected (NP) at 4 weeks	SYNPO2			0.488491	0.925119	0.873585	0.366574	1
VRC312	Grp 3a,3b,4a,4b,4c adjusted	pre-immunization baseline	protected (P) vs. not protected (NP) at 4 weeks	PTGIR			-0.632156	4.10128	0.873342	0.366639	1
VRC312	Grp 3a,3b,4a,4b,4c adjusted	pre-immunization baseline	protected (P) vs. not protected (NP) at 4 weeks	HOXB2			-0.554744	3.57293	0.873258	0.366661	1
VRC312	Grp 3a,3b,4a,4b,4c adjusted	pre-immunization baseline	protected (P) vs. not protected (NP) at 4 weeks	KIAA1143			0.289471	5.57136	0.872914	0.366752	1
VRC312	Grp 3a,3b,4a,4b,4c adjusted	pre-immunization baseline	protected (P) vs. not protected (NP) at 4 weeks	SLC12A2			0.408811	2.51463	0.872081	0.366974	1
VRC312	Grp 3a,3b,4a,4b,4c adjusted	pre-immunization baseline	protected (P) vs. not protected (NP) at 4 weeks	NBEA			0.448327	1.02206	0.871965	0.367005	1
VRC312	Grp 3a,3b,4a,4b,4c adjusted	pre-immunization baseline	protected (P) vs. not protected (NP) at 4 weeks	DGAT2			-0.360197	8.14308	0.871839	0.367039	1
VRC312	Grp 3a,3b,4a,4b,4c adjusted	pre-immunization baseline	protected (P) vs. not protected (NP) at 4 weeks	C14orf159			-0.247947	7.06837	0.871406	0.367154	1
VRC312	Grp 3a,3b,4a,4b,4c adjusted	pre-immunization baseline	protected (P) vs. not protected (NP) at 4 weeks	BCAS1			0.45762	0.830739	0.871217	0.367204	1
VRC312	Grp 3a,3b,4a,4b,4c adjusted	pre-immunization baseline	protected (P) vs. not protected (NP) at 4 weeks	RAB1A			-0.282632	6.54286	0.871122	0.36723	1
VRC312	Grp 3a,3b,4a,4b,4c adjusted	pre-immunization baseline	protected (P) vs. not protected (NP) at 4 weeks	C18orf25			-0.369244	5.43458	0.870982	0.367267	1
VRC312	Grp 3a,3b,4a,4b,4c adjusted	pre-immunization baseline	protected (P) vs. not protected (NP) at 4 weeks	PSMA1			0.196187	6.18035	0.870972	0.36727	1
VRC312	Grp 3a,3b,4a,4b,4c adjusted	pre-immunization baseline	protected (P) vs. not protected (NP) at 4 weeks	DMAP1			0.298738	5.38378	0.870803	0.367315	1
VRC312	Grp 3a,3b,4a,4b,4c adjusted	pre-immunization baseline	protected (P) vs. not protected (NP) at 4 weeks	ZNF585A			-0.388614	1.98247	0.870126	0.367495	1
VRC312	Grp 3a,3b,4a,4b,4c adjusted	pre-immunization baseline	protected (P) vs. not protected (NP) at 4 weeks	ZNF397			-0.313047	4.42846	0.870093	0.367504	1
VRC312	Grp 3a,3b,4a,4b,4c adjusted	pre-immunization baseline	protected (P) vs. not protected (NP) at 4 weeks	PCSK5			0.344274	2.36655	0.870006	0.367527	1
VRC312	Grp 3a,3b,4a,4b,4c adjusted	pre-immunization baseline	protected (P) vs. not protected (NP) at 4 weeks	LILRB2			-0.340573	8.17672	0.869245	0.36773	1
VRC312	Grp 3a,3b,4a,4b,4c adjusted	pre-immunization baseline	protected (P) vs. not protected (NP) at 4 weeks	APTX			0.277941	3.8239	0.868965	0.367805	1
VRC312	Grp 3a,3b,4a,4b,4c adjusted	pre-immunization baseline	protected (P) vs. not protected (NP) at 4 weeks	SEC62			-0.431291	6.48129	0.868741	0.367865	1
VRC312	Grp 3a,3b,4a,4b,4c adjusted	pre-immunization baseline	protected (P) vs. not protected (NP) at 4 weeks	EED			-0.316029	3.90816	0.868723	0.36787	1
VRC312	Grp 3a,3b,4a,4b,4c adjusted	pre-immunization baseline	protected (P) vs. not protected (NP) at 4 weeks	PHF11			0.238882	5.99875	0.8687	0.367876	1
VRC312	Grp 3a,3b,4a,4b,4c adjusted	pre-immunization baseline	protected (P) vs. not protected (NP) at 4 weeks	MTHFS			-0.615888	-0.132817	0.868581	0.367908	1
VRC312	Grp 3a,3b,4a,4b,4c adjusted	pre-immunization baseline	protected (P) vs. not protected (NP) at 4 weeks	PLEKHH3			0.878834	-0.463016	0.868301	0.367983	1
VRC312	Grp 3a,3b,4a,4b,4c adjusted	pre-immunization baseline	protected (P) vs. not protected (NP) at 4 weeks	MIR4518			1.15477	-1.32437	0.868211	0.368007	1
VRC312	Grp 3a,3b,4a,4b,4c adjusted	pre-immunization baseline	protected (P) vs. not protected (NP) at 4 weeks	RPP25			-0.396273	2.68985	0.867763	0.368127	1
VRC312	Grp 3a,3b,4a,4b,4c adjusted	pre-immunization baseline	protected (P) vs. not protected (NP) at 4 weeks	TTC17			0.186437	6.02809	0.867739	0.368133	1
VRC312	Grp 3a,3b,4a,4b,4c adjusted	pre-immunization baseline	protected (P) vs. not protected (NP) at 4 weeks	C12orf43			0.283898	3.50989	0.866795	0.368386	1
VRC312	Grp 3a,3b,4a,4b,4c adjusted	pre-immunization baseline	protected (P) vs. not protected (NP) at 4 weeks	GOLGA8A			-0.428818	4.92681	0.866648	0.368425	1
VRC312	Grp 3a,3b,4a,4b,4c adjusted	pre-immunization baseline	protected (P) vs. not protected (NP) at 4 weeks	CRHBP			0.982639	-0.433849	0.8666	0.368438	1
VRC312	Grp 3a,3b,4a,4b,4c adjusted	pre-immunization baseline	protected (P) vs. not protected (NP) at 4 weeks	PIGT			0.283911	6.16693	0.865969	0.368607	1
VRC312	Grp 3a,3b,4a,4b,4c adjusted	pre-immunization baseline	protected (P) vs. not protected (NP) at 4 weeks	CD7			0.324923	7.83784	0.865959	0.36861	1
VRC312	Grp 3a,3b,4a,4b,4c adjusted	pre-immunization baseline	protected (P) vs. not protected (NP) at 4 weeks	TRPM4			-0.541607	1.64752	0.865093	0.368842	1
VRC312	Grp 3a,3b,4a,4b,4c adjusted	pre-immunization baseline	protected (P) vs. not protected (NP) at 4 weeks	DDX5			0.228907	9.60589	0.864706	0.368946	1
VRC312	Grp 3a,3b,4a,4b,4c adjusted	pre-immunization baseline	protected (P) vs. not protected (NP) at 4 weeks	ZBTB18			-0.374104	6.98787	0.863768	0.369198	1
VRC312	Grp 3a,3b,4a,4b,4c adjusted	pre-immunization baseline	protected (P) vs. not protected (NP) at 4 weeks	MARCH5			-0.269929	4.86864	0.863686	0.36922	1
VRC312	Grp 3a,3b,4a,4b,4c adjusted	pre-immunization baseline	protected (P) vs. not protected (NP) at 4 weeks	ZC3HC1			0.302806	3.69667	0.863569	0.369251	1
VRC312	Grp 3a,3b,4a,4b,4c adjusted	pre-immunization baseline	protected (P) vs. not protected (NP) at 4 weeks	PDE4A			0.271665	4.33373	0.863241	0.369339	1
VRC312	Grp 3a,3b,4a,4b,4c adjusted	pre-immunization baseline	protected (P) vs. not protected (NP) at 4 weeks	RIMKLA			0.621748	0.0364884	0.862595	0.369513	1
VRC312	Grp 3a,3b,4a,4b,4c adjusted	pre-immunization baseline	protected (P) vs. not protected (NP) at 4 weeks	E2F6			-0.288539	2.98821	0.862496	0.36954	1
VRC312	Grp 3a,3b,4a,4b,4c adjusted	pre-immunization baseline	protected (P) vs. not protected (NP) at 4 weeks	P4HA1			-0.38111	4.65133	0.862308	0.36959	1
VRC312	Grp 3a,3b,4a,4b,4c adjusted	pre-immunization baseline	protected (P) vs. not protected (NP) at 4 weeks	ZHX1			-0.329882	3.42559	0.861875	0.369707	1
VRC312	Grp 3a,3b,4a,4b,4c adjusted	pre-immunization baseline	protected (P) vs. not protected (NP) at 4 weeks	DGKK			-1.07375	-0.604252	0.861793	0.369729	1
VRC312	Grp 3a,3b,4a,4b,4c adjusted	pre-immunization baseline	protected (P) vs. not protected (NP) at 4 weeks	ALG8			0.284834	4.09958	0.861776	0.369733	1
VRC312	Grp 3a,3b,4a,4b,4c adjusted	pre-immunization baseline	protected (P) vs. not protected (NP) at 4 weeks	SNX19			-0.186186	5.9144	0.861569	0.369789	1
VRC312	Grp 3a,3b,4a,4b,4c adjusted	pre-immunization baseline	protected (P) vs. not protected (NP) at 4 weeks	DHRS4			-0.303533	4.09773	0.861544	0.369796	1
VRC312	Grp 3a,3b,4a,4b,4c adjusted	pre-immunization baseline	protected (P) vs. not protected (NP) at 4 weeks	GPR65			-0.390716	5.78678	0.861472	0.369815	1
VRC312	Grp 3a,3b,4a,4b,4c adjusted	pre-immunization baseline	protected (P) vs. not protected (NP) at 4 weeks	MIR4517			0.660486	0.150195	0.860766	0.370005	1
VRC312	Grp 3a,3b,4a,4b,4c adjusted	pre-immunization baseline	protected (P) vs. not protected (NP) at 4 weeks	TP53AIP1			-0.628831	-1.02091	0.859496	0.370348	1
VRC312	Grp 3a,3b,4a,4b,4c adjusted	pre-immunization baseline	protected (P) vs. not protected (NP) at 4 weeks	SGSM3			0.290326	6.57821	0.859487	0.370351	1
VRC312	Grp 3a,3b,4a,4b,4c adjusted	pre-immunization baseline	protected (P) vs. not protected (NP) at 4 weeks	ZMYND8			0.194459	5.26358	0.859422	0.370368	1
VRC312	Grp 3a,3b,4a,4b,4c adjusted	pre-immunization baseline	protected (P) vs. not protected (NP) at 4 weeks	NT5DC2			-0.459953	2.92042	0.858813	0.370532	1
VRC312	Grp 3a,3b,4a,4b,4c adjusted	pre-immunization baseline	protected (P) vs. not protected (NP) at 4 weeks	HEATR3			-0.198536	4.75419	0.858641	0.370579	1
VRC312	Grp 3a,3b,4a,4b,4c adjusted	pre-immunization baseline	protected (P) vs. not protected (NP) at 4 weeks	ZNF507			-0.382623	3.67613	0.858329	0.370663	1
VRC312	Grp 3a,3b,4a,4b,4c adjusted	pre-immunization baseline	protected (P) vs. not protected (NP) at 4 weeks	DIABLO			0.221341	5.09637	0.85832	0.370665	1
VRC312	Grp 3a,3b,4a,4b,4c adjusted	pre-immunization baseline	protected (P) vs. not protected (NP) at 4 weeks	CXCL5			-0.572349	1.92415	0.858064	0.370735	1
VRC312	Grp 3a,3b,4a,4b,4c adjusted	pre-immunization baseline	protected (P) vs. not protected (NP) at 4 weeks	B4GALNT3			-1.10194	1.64395	0.857266	0.37095	1
VRC312	Grp 3a,3b,4a,4b,4c adjusted	pre-immunization baseline	protected (P) vs. not protected (NP) at 4 weeks	ZSWIM6			-0.351802	5.03661	0.857122	0.37099	1
VRC312	Grp 3a,3b,4a,4b,4c adjusted	pre-immunization baseline	protected (P) vs. not protected (NP) at 4 weeks	CCP110			-0.432968	3.86883	0.856872	0.371057	1
VRC312	Grp 3a,3b,4a,4b,4c adjusted	pre-immunization baseline	protected (P) vs. not protected (NP) at 4 weeks	PQLC1			-0.308395	6.80736	0.85663	0.371123	1
VRC312	Grp 3a,3b,4a,4b,4c adjusted	pre-immunization baseline	protected (P) vs. not protected (NP) at 4 weeks	ADIPOR2			0.207156	6.1167	0.856519	0.371153	1
VRC312	Grp 3a,3b,4a,4b,4c adjusted	pre-immunization baseline	protected (P) vs. not protected (NP) at 4 weeks	RBM26			0.242979	4.90625	0.856247	0.371226	1
VRC312	Grp 3a,3b,4a,4b,4c adjusted	pre-immunization baseline	protected (P) vs. not protected (NP) at 4 weeks	C1D			-0.375522	4.06486	0.855746	0.371362	1
VRC312	Grp 3a,3b,4a,4b,4c adjusted	pre-immunization baseline	protected (P) vs. not protected (NP) at 4 weeks	ZNF674			-0.387027	2.85314	0.855304	0.371482	1
VRC312	Grp 3a,3b,4a,4b,4c adjusted	pre-immunization baseline	protected (P) vs. not protected (NP) at 4 weeks	CAMKMT			0.350104	2.38052	0.85471	0.371643	1
VRC312	Grp 3a,3b,4a,4b,4c adjusted	pre-immunization baseline	protected (P) vs. not protected (NP) at 4 weeks	LINC00311			0.472595	0.774389	0.854649	0.37166	1
VRC312	Grp 3a,3b,4a,4b,4c adjusted	pre-immunization baseline	protected (P) vs. not protected (NP) at 4 weeks	CACTIN-AS1			0.882228	-0.38021	0.854418	0.371722	1
VRC312	Grp 3a,3b,4a,4b,4c adjusted	pre-immunization baseline	protected (P) vs. not protected (NP) at 4 weeks	MROH6			0.322301	4.02733	0.854225	0.371775	1
VRC312	Grp 3a,3b,4a,4b,4c adjusted	pre-immunization baseline	protected (P) vs. not protected (NP) at 4 weeks	LCK			0.317623	8.26886	0.854145	0.371796	1
VRC312	Grp 3a,3b,4a,4b,4c adjusted	pre-immunization baseline	protected (P) vs. not protected (NP) at 4 weeks	UNC13B			0.543667	0.89828	0.854035	0.371826	1
VRC312	Grp 3a,3b,4a,4b,4c adjusted	pre-immunization baseline	protected (P) vs. not protected (NP) at 4 weeks	CCL22			0.60021	0.837735	0.853967	0.371845	1
VRC312	Grp 3a,3b,4a,4b,4c adjusted	pre-immunization baseline	protected (P) vs. not protected (NP) at 4 weeks	DUSP6			-0.294793	7.71211	0.853558	0.371956	1
VRC312	Grp 3a,3b,4a,4b,4c adjusted	pre-immunization baseline	protected (P) vs. not protected (NP) at 4 weeks	TRIP4			-0.230183	4.84988	0.853044	0.372096	1
VRC312	Grp 3a,3b,4a,4b,4c adjusted	pre-immunization baseline	protected (P) vs. not protected (NP) at 4 weeks	NDUFAF4			0.276209	2.64903	0.852463	0.372254	1
VRC312	Grp 3a,3b,4a,4b,4c adjusted	pre-immunization baseline	protected (P) vs. not protected (NP) at 4 weeks	LINC00282			-0.480207	3.82822	0.852222	0.372319	1
VRC312	Grp 3a,3b,4a,4b,4c adjusted	pre-immunization baseline	protected (P) vs. not protected (NP) at 4 weeks	GM2A			-0.459033	6.37179	0.851369	0.372551	1
VRC312	Grp 3a,3b,4a,4b,4c adjusted	pre-immunization baseline	protected (P) vs. not protected (NP) at 4 weeks	ZDHHC9			-0.311299	2.35172	0.851294	0.372572	1
VRC312	Grp 3a,3b,4a,4b,4c adjusted	pre-immunization baseline	protected (P) vs. not protected (NP) at 4 weeks	TRIM3			0.424628	3.50902	0.850892	0.372681	1
VRC312	Grp 3a,3b,4a,4b,4c adjusted	pre-immunization baseline	protected (P) vs. not protected (NP) at 4 weeks	IFNGR2			-0.327484	8.29387	0.850852	0.372692	1
VRC312	Grp 3a,3b,4a,4b,4c adjusted	pre-immunization baseline	protected (P) vs. not protected (NP) at 4 weeks	COX18			0.235269	4.46889	0.8502	0.37287	1
VRC312	Grp 3a,3b,4a,4b,4c adjusted	pre-immunization baseline	protected (P) vs. not protected (NP) at 4 weeks	AASDHPPT			0.306665	4.60351	0.850137	0.372887	1
VRC312	Grp 3a,3b,4a,4b,4c adjusted	pre-immunization baseline	protected (P) vs. not protected (NP) at 4 weeks	RAB44			-0.489979	4.44527	0.850091	0.3729	1
VRC312	Grp 3a,3b,4a,4b,4c adjusted	pre-immunization baseline	protected (P) vs. not protected (NP) at 4 weeks	MTX3			0.35978	4.32752	0.849848	0.372966	1
VRC312	Grp 3a,3b,4a,4b,4c adjusted	pre-immunization baseline	protected (P) vs. not protected (NP) at 4 weeks	ANKRD18A			1.23228	-1.17268	0.849696	0.373007	1
VRC312	Grp 3a,3b,4a,4b,4c adjusted	pre-immunization baseline	protected (P) vs. not protected (NP) at 4 weeks	NAAA			0.325694	6.79203	0.849015	0.373193	1
VRC312	Grp 3a,3b,4a,4b,4c adjusted	pre-immunization baseline	protected (P) vs. not protected (NP) at 4 weeks	GDPGP1			0.425179	2.1792	0.848439	0.37335	1
VRC312	Grp 3a,3b,4a,4b,4c adjusted	pre-immunization baseline	protected (P) vs. not protected (NP) at 4 weeks	SCN2B			-0.476028	0.548957	0.848397	0.373362	1
VRC312	Grp 3a,3b,4a,4b,4c adjusted	pre-immunization baseline	protected (P) vs. not protected (NP) at 4 weeks	RPL4			-0.266353	10.4403	0.848222	0.37341	1
VRC312	Grp 3a,3b,4a,4b,4c adjusted	pre-immunization baseline	protected (P) vs. not protected (NP) at 4 weeks	CCL3			-0.618777	1.73084	0.848078	0.373449	1
VRC312	Grp 3a,3b,4a,4b,4c adjusted	pre-immunization baseline	protected (P) vs. not protected (NP) at 4 weeks	TTC1			0.233623	5.54555	0.84782	0.37352	1
VRC312	Grp 3a,3b,4a,4b,4c adjusted	pre-immunization baseline	protected (P) vs. not protected (NP) at 4 weeks	CPED1			-0.395641	1.83063	0.847643	0.373568	1
VRC312	Grp 3a,3b,4a,4b,4c adjusted	pre-immunization baseline	protected (P) vs. not protected (NP) at 4 weeks	PSMD14			-0.275552	3.65552	0.847285	0.373666	1
VRC312	Grp 3a,3b,4a,4b,4c adjusted	pre-immunization baseline	protected (P) vs. not protected (NP) at 4 weeks	PLEKHA2			0.270552	7.28652	0.846883	0.373776	1
VRC312	Grp 3a,3b,4a,4b,4c adjusted	pre-immunization baseline	protected (P) vs. not protected (NP) at 4 weeks	SLC11A1			-0.415401	9.23584	0.846774	0.373806	1
VRC312	Grp 3a,3b,4a,4b,4c adjusted	pre-immunization baseline	protected (P) vs. not protected (NP) at 4 weeks	SEC11C			-0.392883	3.76789	0.846525	0.373874	1
VRC312	Grp 3a,3b,4a,4b,4c adjusted	pre-immunization baseline	protected (P) vs. not protected (NP) at 4 weeks	FAM32A			-0.212019	6.39591	0.84625	0.373949	1
VRC312	Grp 3a,3b,4a,4b,4c adjusted	pre-immunization baseline	protected (P) vs. not protected (NP) at 4 weeks	TBC1D20			0.193219	6.08339	0.846097	0.373991	1
VRC312	Grp 3a,3b,4a,4b,4c adjusted	pre-immunization baseline	protected (P) vs. not protected (NP) at 4 weeks	CC2D1B			0.23409	6.10628	0.846071	0.373998	1
VRC312	Grp 3a,3b,4a,4b,4c adjusted	pre-immunization baseline	protected (P) vs. not protected (NP) at 4 weeks	NCAPG			-0.871918	0.702218	0.845862	0.374055	1
VRC312	Grp 3a,3b,4a,4b,4c adjusted	pre-immunization baseline	protected (P) vs. not protected (NP) at 4 weeks	INPP5A			-0.235494	5.14221	0.845848	0.374059	1
VRC312	Grp 3a,3b,4a,4b,4c adjusted	pre-immunization baseline	protected (P) vs. not protected (NP) at 4 weeks	RAB23			0.847826	-0.201588	0.845621	0.374122	1
VRC312	Grp 3a,3b,4a,4b,4c adjusted	pre-immunization baseline	protected (P) vs. not protected (NP) at 4 weeks	FRMD3			0.389366	1.94808	0.844709	0.374371	1
VRC312	Grp 3a,3b,4a,4b,4c adjusted	pre-immunization baseline	protected (P) vs. not protected (NP) at 4 weeks	ZNF862			0.264645	6.30187	0.844704	0.374373	1
VRC312	Grp 3a,3b,4a,4b,4c adjusted	pre-immunization baseline	protected (P) vs. not protected (NP) at 4 weeks	TK1			-0.532578	2.31719	0.844652	0.374387	1
VRC312	Grp 3a,3b,4a,4b,4c adjusted	pre-immunization baseline	protected (P) vs. not protected (NP) at 4 weeks	TMSB15B			0.790773	-0.529744	0.844464	0.374439	1
VRC312	Grp 3a,3b,4a,4b,4c adjusted	pre-immunization baseline	protected (P) vs. not protected (NP) at 4 weeks	SIGLEC6			0.52325	0.760127	0.84389	0.374596	1
VRC312	Grp 3a,3b,4a,4b,4c adjusted	pre-immunization baseline	protected (P) vs. not protected (NP) at 4 weeks	SHROOM1			0.529753	3.19905	0.843804	0.37462	1
VRC312	Grp 3a,3b,4a,4b,4c adjusted	pre-immunization baseline	protected (P) vs. not protected (NP) at 4 weeks	FXYD7			0.595157	2.07118	0.843791	0.374624	1
VRC312	Grp 3a,3b,4a,4b,4c adjusted	pre-immunization baseline	protected (P) vs. not protected (NP) at 4 weeks	DDX19B			0.335025	4.31128	0.843703	0.374648	1
VRC312	Grp 3a,3b,4a,4b,4c adjusted	pre-immunization baseline	protected (P) vs. not protected (NP) at 4 weeks	FHL2			0.592729	1.05033	0.843468	0.374712	1
VRC312	Grp 3a,3b,4a,4b,4c adjusted	pre-immunization baseline	protected (P) vs. not protected (NP) at 4 weeks	SESTD1			-0.296587	4.09764	0.843247	0.374773	1
VRC312	Grp 3a,3b,4a,4b,4c adjusted	pre-immunization baseline	protected (P) vs. not protected (NP) at 4 weeks	ANAPC5			0.233701	6.93708	0.843148	0.3748	1
VRC312	Grp 3a,3b,4a,4b,4c adjusted	pre-immunization baseline	protected (P) vs. not protected (NP) at 4 weeks	F2RL3			-0.536233	1.21755	0.842871	0.374876	1
VRC312	Grp 3a,3b,4a,4b,4c adjusted	pre-immunization baseline	protected (P) vs. not protected (NP) at 4 weeks	XBP1			0.220195	7.20317	0.842777	0.374902	1
VRC312	Grp 3a,3b,4a,4b,4c adjusted	pre-immunization baseline	protected (P) vs. not protected (NP) at 4 weeks	CUL2			0.243949	4.7126	0.84251	0.374975	1
VRC312	Grp 3a,3b,4a,4b,4c adjusted	pre-immunization baseline	protected (P) vs. not protected (NP) at 4 weeks	EPRS			0.261942	6.29425	0.842267	0.375042	1
VRC312	Grp 3a,3b,4a,4b,4c adjusted	pre-immunization baseline	protected (P) vs. not protected (NP) at 4 weeks	ZNF264			0.197653	5.85014	0.842022	0.37511	1
VRC312	Grp 3a,3b,4a,4b,4c adjusted	pre-immunization baseline	protected (P) vs. not protected (NP) at 4 weeks	MRPL19			0.281195	4.17984	0.841455	0.375266	1
VRC312	Grp 3a,3b,4a,4b,4c adjusted	pre-immunization baseline	protected (P) vs. not protected (NP) at 4 weeks	ST13P4			0.403817	1.81852	0.840557	0.375513	1
VRC312	Grp 3a,3b,4a,4b,4c adjusted	pre-immunization baseline	protected (P) vs. not protected (NP) at 4 weeks	MATN2			0.785682	-0.0539741	0.840516	0.375524	1
VRC312	Grp 3a,3b,4a,4b,4c adjusted	pre-immunization baseline	protected (P) vs. not protected (NP) at 4 weeks	RPL17			-0.376306	0.644689	0.840408	0.375554	1
VRC312	Grp 3a,3b,4a,4b,4c adjusted	pre-immunization baseline	protected (P) vs. not protected (NP) at 4 weeks	TNFAIP3			-0.233884	6.08664	0.840282	0.375589	1
VRC312	Grp 3a,3b,4a,4b,4c adjusted	pre-immunization baseline	protected (P) vs. not protected (NP) at 4 weeks	TRPC2			-0.627869	-0.0842877	0.839927	0.375687	1
VRC312	Grp 3a,3b,4a,4b,4c adjusted	pre-immunization baseline	protected (P) vs. not protected (NP) at 4 weeks	MFAP1			0.199732	5.21188	0.83984	0.375711	1
VRC312	Grp 3a,3b,4a,4b,4c adjusted	pre-immunization baseline	protected (P) vs. not protected (NP) at 4 weeks	LDLR			-0.234704	3.77256	0.839619	0.375772	1
VRC312	Grp 3a,3b,4a,4b,4c adjusted	pre-immunization baseline	protected (P) vs. not protected (NP) at 4 weeks	KATNBL1			-0.619379	5.23326	0.839209	0.375885	1
VRC312	Grp 3a,3b,4a,4b,4c adjusted	pre-immunization baseline	protected (P) vs. not protected (NP) at 4 weeks	VSIG10L			-0.482624	0.459488	0.839067	0.375924	1
VRC312	Grp 3a,3b,4a,4b,4c adjusted	pre-immunization baseline	protected (P) vs. not protected (NP) at 4 weeks	TRNP1			0.605475	0.221476	0.838809	0.375995	1
VRC312	Grp 3a,3b,4a,4b,4c adjusted	pre-immunization baseline	protected (P) vs. not protected (NP) at 4 weeks	RANBP2			-0.341132	5.75236	0.838365	0.376118	1
VRC312	Grp 3a,3b,4a,4b,4c adjusted	pre-immunization baseline	protected (P) vs. not protected (NP) at 4 weeks	GAS8			0.381436	2.1257	0.838329	0.376128	1
VRC312	Grp 3a,3b,4a,4b,4c adjusted	pre-immunization baseline	protected (P) vs. not protected (NP) at 4 weeks	PDZD11			0.214307	3.33316	0.838122	0.376185	1
VRC312	Grp 3a,3b,4a,4b,4c adjusted	pre-immunization baseline	protected (P) vs. not protected (NP) at 4 weeks	KCNC3			-0.500935	2.09306	0.837998	0.376219	1
VRC312	Grp 3a,3b,4a,4b,4c adjusted	pre-immunization baseline	protected (P) vs. not protected (NP) at 4 weeks	IFT88			0.317887	2.52181	0.837633	0.37632	1
VRC312	Grp 3a,3b,4a,4b,4c adjusted	pre-immunization baseline	protected (P) vs. not protected (NP) at 4 weeks	RAB5B			0.218538	8.06797	0.837426	0.376377	1
VRC312	Grp 3a,3b,4a,4b,4c adjusted	pre-immunization baseline	protected (P) vs. not protected (NP) at 4 weeks	XPO4			0.335588	4.61265	0.837314	0.376408	1
VRC312	Grp 3a,3b,4a,4b,4c adjusted	pre-immunization baseline	protected (P) vs. not protected (NP) at 4 weeks	HIST4H4			-0.841502	-0.258151	0.837184	0.376444	1
VRC312	Grp 3a,3b,4a,4b,4c adjusted	pre-immunization baseline	protected (P) vs. not protected (NP) at 4 weeks	KIAA1210			0.615802	0.165264	0.837131	0.376459	1
VRC312	Grp 3a,3b,4a,4b,4c adjusted	pre-immunization baseline	protected (P) vs. not protected (NP) at 4 weeks	B9D1			-0.635355	-0.353823	0.836928	0.376515	1
VRC312	Grp 3a,3b,4a,4b,4c adjusted	pre-immunization baseline	protected (P) vs. not protected (NP) at 4 weeks	LRRC61			0.286372	3.8839	0.836641	0.376595	1
VRC312	Grp 3a,3b,4a,4b,4c adjusted	pre-immunization baseline	protected (P) vs. not protected (NP) at 4 weeks	QPCTL			0.34881	3.70571	0.836536	0.376624	1
VRC312	Grp 3a,3b,4a,4b,4c adjusted	pre-immunization baseline	protected (P) vs. not protected (NP) at 4 weeks	FAM160A1			-0.91959	-0.8212	0.836204	0.376715	1
VRC312	Grp 3a,3b,4a,4b,4c adjusted	pre-immunization baseline	protected (P) vs. not protected (NP) at 4 weeks	WRN			-0.330708	2.80769	0.836196	0.376718	1
VRC312	Grp 3a,3b,4a,4b,4c adjusted	pre-immunization baseline	protected (P) vs. not protected (NP) at 4 weeks	LINC00114			-0.724226	-0.797638	0.835636	0.376873	1
VRC312	Grp 3a,3b,4a,4b,4c adjusted	pre-immunization baseline	protected (P) vs. not protected (NP) at 4 weeks	TRAK2			-0.278206	5.50118	0.835449	0.376925	1
VRC312	Grp 3a,3b,4a,4b,4c adjusted	pre-immunization baseline	protected (P) vs. not protected (NP) at 4 weeks	LZTS1			-0.564095	0.67872	0.835009	0.377047	1
VRC312	Grp 3a,3b,4a,4b,4c adjusted	pre-immunization baseline	protected (P) vs. not protected (NP) at 4 weeks	RNF216-IT1			0.952452	-1.24739	0.834774	0.377112	1
VRC312	Grp 3a,3b,4a,4b,4c adjusted	pre-immunization baseline	protected (P) vs. not protected (NP) at 4 weeks	ROMO1			-0.29687	3.8997	0.834258	0.377255	1
VRC312	Grp 3a,3b,4a,4b,4c adjusted	pre-immunization baseline	protected (P) vs. not protected (NP) at 4 weeks	DNAJC3			-0.505451	6.50222	0.834228	0.377263	1
VRC312	Grp 3a,3b,4a,4b,4c adjusted	pre-immunization baseline	protected (P) vs. not protected (NP) at 4 weeks	TRIB2			-0.232535	6.20666	0.833929	0.377346	1
VRC312	Grp 3a,3b,4a,4b,4c adjusted	pre-immunization baseline	protected (P) vs. not protected (NP) at 4 weeks	ANKRD10			-0.200676	6.32336	0.833911	0.377351	1
VRC312	Grp 3a,3b,4a,4b,4c adjusted	pre-immunization baseline	protected (P) vs. not protected (NP) at 4 weeks	AP5S1			0.307464	3.84892	0.833541	0.377454	1
VRC312	Grp 3a,3b,4a,4b,4c adjusted	pre-immunization baseline	protected (P) vs. not protected (NP) at 4 weeks	TRIP10			0.468894	1.81903	0.833536	0.377455	1
VRC312	Grp 3a,3b,4a,4b,4c adjusted	pre-immunization baseline	protected (P) vs. not protected (NP) at 4 weeks	UBP1			0.233883	6.1861	0.833417	0.377488	1
VRC312	Grp 3a,3b,4a,4b,4c adjusted	pre-immunization baseline	protected (P) vs. not protected (NP) at 4 weeks	SLC18A1			-0.912719	-0.33703	0.833061	0.377587	1
VRC312	Grp 3a,3b,4a,4b,4c adjusted	pre-immunization baseline	protected (P) vs. not protected (NP) at 4 weeks	PPP1R3E			0.275299	5.26097	0.832844	0.377648	1
VRC312	Grp 3a,3b,4a,4b,4c adjusted	pre-immunization baseline	protected (P) vs. not protected (NP) at 4 weeks	MYL12B			-0.251237	7.9361	0.83283	0.377652	1
VRC312	Grp 3a,3b,4a,4b,4c adjusted	pre-immunization baseline	protected (P) vs. not protected (NP) at 4 weeks	DYNLL1			0.214462	6.0622	0.832636	0.377706	1
VRC312	Grp 3a,3b,4a,4b,4c adjusted	pre-immunization baseline	protected (P) vs. not protected (NP) at 4 weeks	PTDSS1			0.221466	6.5987	0.832169	0.377835	1
VRC312	Grp 3a,3b,4a,4b,4c adjusted	pre-immunization baseline	protected (P) vs. not protected (NP) at 4 weeks	GPR25			-0.356408	2.62958	0.832054	0.377867	1
VRC312	Grp 3a,3b,4a,4b,4c adjusted	pre-immunization baseline	protected (P) vs. not protected (NP) at 4 weeks	MAP4			0.280925	5.88422	0.831872	0.377918	1
VRC312	Grp 3a,3b,4a,4b,4c adjusted	pre-immunization baseline	protected (P) vs. not protected (NP) at 4 weeks	WDR83			0.306782	3.63743	0.831625	0.377987	1
VRC312	Grp 3a,3b,4a,4b,4c adjusted	pre-immunization baseline	protected (P) vs. not protected (NP) at 4 weeks	GPR84			0.527314	1.25765	0.831509	0.378019	1
VRC312	Grp 3a,3b,4a,4b,4c adjusted	pre-immunization baseline	protected (P) vs. not protected (NP) at 4 weeks	SZT2			0.2865	6.72721	0.831255	0.37809	1
VRC312	Grp 3a,3b,4a,4b,4c adjusted	pre-immunization baseline	protected (P) vs. not protected (NP) at 4 weeks	PPIAL4G			0.893082	-1.13246	0.841206	0.378143	1
VRC312	Grp 3a,3b,4a,4b,4c adjusted	pre-immunization baseline	protected (P) vs. not protected (NP) at 4 weeks	OGT			0.259369	8.67413	0.830922	0.378182	1
VRC312	Grp 3a,3b,4a,4b,4c adjusted	pre-immunization baseline	protected (P) vs. not protected (NP) at 4 weeks	KLHL14			-0.610865	1.88709	0.830615	0.378268	1
VRC312	Grp 3a,3b,4a,4b,4c adjusted	pre-immunization baseline	protected (P) vs. not protected (NP) at 4 weeks	FUT2			0.330061	2.30115	0.830614	0.378268	1
VRC312	Grp 3a,3b,4a,4b,4c adjusted	pre-immunization baseline	protected (P) vs. not protected (NP) at 4 weeks	RBBP6			-0.204827	5.78374	0.83047	0.378308	1
VRC312	Grp 3a,3b,4a,4b,4c adjusted	pre-immunization baseline	protected (P) vs. not protected (NP) at 4 weeks	FAT3			0.466994	0.769369	0.830463	0.37831	1
VRC312	Grp 3a,3b,4a,4b,4c adjusted	pre-immunization baseline	protected (P) vs. not protected (NP) at 4 weeks	SIK1			0.257852	3.53275	0.830442	0.378316	1
VRC312	Grp 3a,3b,4a,4b,4c adjusted	pre-immunization baseline	protected (P) vs. not protected (NP) at 4 weeks	FGD4			-0.480038	4.58109	0.830309	0.378353	1
VRC312	Grp 3a,3b,4a,4b,4c adjusted	pre-immunization baseline	protected (P) vs. not protected (NP) at 4 weeks	POU2F1			0.221367	5.01372	0.830204	0.378382	1
VRC312	Grp 3a,3b,4a,4b,4c adjusted	pre-immunization baseline	protected (P) vs. not protected (NP) at 4 weeks	TMEM165			-0.39426	5.08678	0.830025	0.378432	1
VRC312	Grp 3a,3b,4a,4b,4c adjusted	pre-immunization baseline	protected (P) vs. not protected (NP) at 4 weeks	MAFB			-0.417768	5.29305	0.829965	0.378449	1
VRC312	Grp 3a,3b,4a,4b,4c adjusted	pre-immunization baseline	protected (P) vs. not protected (NP) at 4 weeks	PDZD4			0.445364	5.60932	0.829806	0.378493	1
VRC312	Grp 3a,3b,4a,4b,4c adjusted	pre-immunization baseline	protected (P) vs. not protected (NP) at 4 weeks	XRCC6			0.250609	8.00248	0.829619	0.378545	1
VRC312	Grp 3a,3b,4a,4b,4c adjusted	pre-immunization baseline	protected (P) vs. not protected (NP) at 4 weeks	C16orf54			-0.267455	8.72186	0.829592	0.378553	1
VRC312	Grp 3a,3b,4a,4b,4c adjusted	pre-immunization baseline	protected (P) vs. not protected (NP) at 4 weeks	VSIG1			-0.234254	4.11293	0.82954	0.378567	1
VRC312	Grp 3a,3b,4a,4b,4c adjusted	pre-immunization baseline	protected (P) vs. not protected (NP) at 4 weeks	FICD			0.363271	1.63932	0.828509	0.378855	1
VRC312	Grp 3a,3b,4a,4b,4c adjusted	pre-immunization baseline	protected (P) vs. not protected (NP) at 4 weeks	SLC5A2			-0.680786	0.731879	0.828035	0.378988	1
VRC312	Grp 3a,3b,4a,4b,4c adjusted	pre-immunization baseline	protected (P) vs. not protected (NP) at 4 weeks	KDM4A			0.20292	5.59241	0.827922	0.379019	1
VRC312	Grp 3a,3b,4a,4b,4c adjusted	pre-immunization baseline	protected (P) vs. not protected (NP) at 4 weeks	LCN2			1.0292	4.63116	0.827514	0.379133	1
VRC312	Grp 3a,3b,4a,4b,4c adjusted	pre-immunization baseline	protected (P) vs. not protected (NP) at 4 weeks	EIF1B-AS1			0.452283	0.0640434	0.827245	0.379208	1
VRC312	Grp 3a,3b,4a,4b,4c adjusted	pre-immunization baseline	protected (P) vs. not protected (NP) at 4 weeks	ADRA2A			1.24156	-0.501919	0.827214	0.379217	1
VRC312	Grp 3a,3b,4a,4b,4c adjusted	pre-immunization baseline	protected (P) vs. not protected (NP) at 4 weeks	PI4KAP1			0.365529	4.19026	0.826911	0.379302	1
VRC312	Grp 3a,3b,4a,4b,4c adjusted	pre-immunization baseline	protected (P) vs. not protected (NP) at 4 weeks	ZNF780A			0.368537	4.4895	0.826838	0.379322	1
VRC312	Grp 3a,3b,4a,4b,4c adjusted	pre-immunization baseline	protected (P) vs. not protected (NP) at 4 weeks	TRMT11			-0.476634	1.88112	0.826606	0.379387	1
VRC312	Grp 3a,3b,4a,4b,4c adjusted	pre-immunization baseline	protected (P) vs. not protected (NP) at 4 weeks	ST3GAL6			-0.422325	4.18089	0.826429	0.379437	1
VRC312	Grp 3a,3b,4a,4b,4c adjusted	pre-immunization baseline	protected (P) vs. not protected (NP) at 4 weeks	SLC35E3			-0.281147	3.65613	0.826212	0.379498	1
VRC312	Grp 3a,3b,4a,4b,4c adjusted	pre-immunization baseline	protected (P) vs. not protected (NP) at 4 weeks	LOXHD1			0.459416	2.19956	0.826153	0.379514	1
VRC312	Grp 3a,3b,4a,4b,4c adjusted	pre-immunization baseline	protected (P) vs. not protected (NP) at 4 weeks	SMYD4			0.310339	4.85284	0.826126	0.379522	1
VRC312	Grp 3a,3b,4a,4b,4c adjusted	pre-immunization baseline	protected (P) vs. not protected (NP) at 4 weeks	WFDC8			0.700819	-0.553529	0.826091	0.379531	1
VRC312	Grp 3a,3b,4a,4b,4c adjusted	pre-immunization baseline	protected (P) vs. not protected (NP) at 4 weeks	CYSTM1			-0.471861	5.67321	0.825948	0.379572	1
VRC312	Grp 3a,3b,4a,4b,4c adjusted	pre-immunization baseline	protected (P) vs. not protected (NP) at 4 weeks	GRIN2D			-0.609471	0.0458872	0.825837	0.379602	1
VRC312	Grp 3a,3b,4a,4b,4c adjusted	pre-immunization baseline	protected (P) vs. not protected (NP) at 4 weeks	ATG16L2			-0.278205	9.17667	0.825592	0.379671	1
VRC312	Grp 3a,3b,4a,4b,4c adjusted	pre-immunization baseline	protected (P) vs. not protected (NP) at 4 weeks	COL13A1			1.32023	0.471043	0.825563	0.379679	1
VRC312	Grp 3a,3b,4a,4b,4c adjusted	pre-immunization baseline	protected (P) vs. not protected (NP) at 4 weeks	ABCA11P			0.482547	0.918187	0.825074	0.379816	1
VRC312	Grp 3a,3b,4a,4b,4c adjusted	pre-immunization baseline	protected (P) vs. not protected (NP) at 4 weeks	HINFP			0.26801	4.75933	0.82487	0.379874	1
VRC312	Grp 3a,3b,4a,4b,4c adjusted	pre-immunization baseline	protected (P) vs. not protected (NP) at 4 weeks	ZMYM3			0.28918	4.94611	0.824869	0.379874	1
VRC312	Grp 3a,3b,4a,4b,4c adjusted	pre-immunization baseline	protected (P) vs. not protected (NP) at 4 weeks	VWA8			0.267372	3.77488	0.824576	0.379956	1
VRC312	Grp 3a,3b,4a,4b,4c adjusted	pre-immunization baseline	protected (P) vs. not protected (NP) at 4 weeks	MRI1			0.313424	5.38111	0.824333	0.380024	1
VRC312	Grp 3a,3b,4a,4b,4c adjusted	pre-immunization baseline	protected (P) vs. not protected (NP) at 4 weeks	POLG2			0.281117	3.37422	0.824279	0.380039	1
VRC312	Grp 3a,3b,4a,4b,4c adjusted	pre-immunization baseline	protected (P) vs. not protected (NP) at 4 weeks	KDM6B			-0.302712	8.65077	0.823852	0.380159	1
VRC312	Grp 3a,3b,4a,4b,4c adjusted	pre-immunization baseline	protected (P) vs. not protected (NP) at 4 weeks	HSPG2			0.408705	1.97322	0.823832	0.380165	1
VRC312	Grp 3a,3b,4a,4b,4c adjusted	pre-immunization baseline	protected (P) vs. not protected (NP) at 4 weeks	ADM5			0.569454	0.636527	0.823785	0.380178	1
VRC312	Grp 3a,3b,4a,4b,4c adjusted	pre-immunization baseline	protected (P) vs. not protected (NP) at 4 weeks	TCF7L2			0.276738	4.03824	0.823526	0.380251	1
VRC312	Grp 3a,3b,4a,4b,4c adjusted	pre-immunization baseline	protected (P) vs. not protected (NP) at 4 weeks	NDUFAF2			-0.393757	1.38389	0.823182	0.380347	1
VRC312	Grp 3a,3b,4a,4b,4c adjusted	pre-immunization baseline	protected (P) vs. not protected (NP) at 4 weeks	MATK			0.308235	6.51328	0.823121	0.380364	1
VRC312	Grp 3a,3b,4a,4b,4c adjusted	pre-immunization baseline	protected (P) vs. not protected (NP) at 4 weeks	MOB1A			-0.329013	6.35174	0.822618	0.380506	1
VRC312	Grp 3a,3b,4a,4b,4c adjusted	pre-immunization baseline	protected (P) vs. not protected (NP) at 4 weeks	PDE6A			0.329419	1.92627	0.822389	0.38057	1
VRC312	Grp 3a,3b,4a,4b,4c adjusted	pre-immunization baseline	protected (P) vs. not protected (NP) at 4 weeks	TIMP2			-0.365644	8.02124	0.822262	0.380606	1
VRC312	Grp 3a,3b,4a,4b,4c adjusted	pre-immunization baseline	protected (P) vs. not protected (NP) at 4 weeks	NCKAP1			0.353738	1.6085	0.822187	0.380627	1
VRC312	Grp 3a,3b,4a,4b,4c adjusted	pre-immunization baseline	protected (P) vs. not protected (NP) at 4 weeks	NSUN6			0.287218	3.19853	0.821232	0.380896	1
VRC312	Grp 3a,3b,4a,4b,4c adjusted	pre-immunization baseline	protected (P) vs. not protected (NP) at 4 weeks	MTMR9LP			0.90608	-0.293059	0.82078	0.381023	1
VRC312	Grp 3a,3b,4a,4b,4c adjusted	pre-immunization baseline	protected (P) vs. not protected (NP) at 4 weeks	PLXNA4			0.481684	1.34239	0.820501	0.381102	1
VRC312	Grp 3a,3b,4a,4b,4c adjusted	pre-immunization baseline	protected (P) vs. not protected (NP) at 4 weeks	MAGEB10			0.568151	-0.262616	0.819139	0.381486	1
VRC312	Grp 3a,3b,4a,4b,4c adjusted	pre-immunization baseline	protected (P) vs. not protected (NP) at 4 weeks	ACBD4			0.415738	4.69847	0.818943	0.381541	1
VRC312	Grp 3a,3b,4a,4b,4c adjusted	pre-immunization baseline	protected (P) vs. not protected (NP) at 4 weeks	CABLES2			0.296927	3.79265	0.818078	0.381785	1
VRC312	Grp 3a,3b,4a,4b,4c adjusted	pre-immunization baseline	protected (P) vs. not protected (NP) at 4 weeks	DCAF7			0.22253	7.04739	0.817869	0.381844	1
VRC312	Grp 3a,3b,4a,4b,4c adjusted	pre-immunization baseline	protected (P) vs. not protected (NP) at 4 weeks	KLB			0.42429	1.2121	0.817411	0.381974	1
VRC312	Grp 3a,3b,4a,4b,4c adjusted	pre-immunization baseline	protected (P) vs. not protected (NP) at 4 weeks	CCNB1IP1			0.297957	3.90496	0.817252	0.382019	1
VRC312	Grp 3a,3b,4a,4b,4c adjusted	pre-immunization baseline	protected (P) vs. not protected (NP) at 4 weeks	INCENP			-0.288368	3.22559	0.816705	0.382173	1
VRC312	Grp 3a,3b,4a,4b,4c adjusted	pre-immunization baseline	protected (P) vs. not protected (NP) at 4 weeks	PAXBP1			0.299807	4.5244	0.816315	0.382284	1
VRC312	Grp 3a,3b,4a,4b,4c adjusted	pre-immunization baseline	protected (P) vs. not protected (NP) at 4 weeks	ASF1B			0.304652	5.05851	0.816182	0.382321	1
VRC312	Grp 3a,3b,4a,4b,4c adjusted	pre-immunization baseline	protected (P) vs. not protected (NP) at 4 weeks	RBFOX2			0.926365	-0.063739	0.816047	0.382359	1
VRC312	Grp 3a,3b,4a,4b,4c adjusted	pre-immunization baseline	protected (P) vs. not protected (NP) at 4 weeks	PDE3A			-0.827294	-0.972719	0.815646	0.382473	1
VRC312	Grp 3a,3b,4a,4b,4c adjusted	pre-immunization baseline	protected (P) vs. not protected (NP) at 4 weeks	TMEM107			0.232057	3.31146	0.815388	0.382546	1
VRC312	Grp 3a,3b,4a,4b,4c adjusted	pre-immunization baseline	protected (P) vs. not protected (NP) at 4 weeks	TCEANC			0.260322	2.55819	0.815314	0.382567	1
VRC312	Grp 3a,3b,4a,4b,4c adjusted	pre-immunization baseline	protected (P) vs. not protected (NP) at 4 weeks	ZNF546			0.349251	2.14815	0.814469	0.382807	1
VRC312	Grp 3a,3b,4a,4b,4c adjusted	pre-immunization baseline	protected (P) vs. not protected (NP) at 4 weeks	PMS2P4			0.436673	0.79234	0.81404	0.382929	1
VRC312	Grp 3a,3b,4a,4b,4c adjusted	pre-immunization baseline	protected (P) vs. not protected (NP) at 4 weeks	GLE1			0.176225	5.94671	0.813989	0.382943	1
VRC312	Grp 3a,3b,4a,4b,4c adjusted	pre-immunization baseline	protected (P) vs. not protected (NP) at 4 weeks	STAT1			0.296711	8.41933	0.813918	0.382963	1
VRC312	Grp 3a,3b,4a,4b,4c adjusted	pre-immunization baseline	protected (P) vs. not protected (NP) at 4 weeks	MYO1G			0.325953	8.46926	0.813797	0.382997	1
VRC312	Grp 3a,3b,4a,4b,4c adjusted	pre-immunization baseline	protected (P) vs. not protected (NP) at 4 weeks	SCRIB			0.341097	5.61744	0.81323	0.383159	1
VRC312	Grp 3a,3b,4a,4b,4c adjusted	pre-immunization baseline	protected (P) vs. not protected (NP) at 4 weeks	KLHDC4			0.2839	4.87592	0.812882	0.383257	1
VRC312	Grp 3a,3b,4a,4b,4c adjusted	pre-immunization baseline	protected (P) vs. not protected (NP) at 4 weeks	OSBPL5			0.419025	5.50423	0.812614	0.383334	1
VRC312	Grp 3a,3b,4a,4b,4c adjusted	pre-immunization baseline	protected (P) vs. not protected (NP) at 4 weeks	PIP4K2B			0.238864	6.33095	0.812498	0.383367	1
VRC312	Grp 3a,3b,4a,4b,4c adjusted	pre-immunization baseline	protected (P) vs. not protected (NP) at 4 weeks	ATP1B1			-0.508649	1.66288	0.811961	0.383519	1
VRC312	Grp 3a,3b,4a,4b,4c adjusted	pre-immunization baseline	protected (P) vs. not protected (NP) at 4 weeks	MRPL13			-0.426884	1.97144	0.811952	0.383522	1
VRC312	Grp 3a,3b,4a,4b,4c adjusted	pre-immunization baseline	protected (P) vs. not protected (NP) at 4 weeks	PDE4C			0.297664	2.48451	0.811869	0.383545	1
VRC312	Grp 3a,3b,4a,4b,4c adjusted	pre-immunization baseline	protected (P) vs. not protected (NP) at 4 weeks	ZBTB5			0.245402	3.91238	0.811673	0.383601	1
VRC312	Grp 3a,3b,4a,4b,4c adjusted	pre-immunization baseline	protected (P) vs. not protected (NP) at 4 weeks	ZADH2			-0.273432	5.0819	0.811665	0.383603	1
VRC312	Grp 3a,3b,4a,4b,4c adjusted	pre-immunization baseline	protected (P) vs. not protected (NP) at 4 weeks	OSBPL1A			-0.561823	3.13926	0.811506	0.383649	1
VRC312	Grp 3a,3b,4a,4b,4c adjusted	pre-immunization baseline	protected (P) vs. not protected (NP) at 4 weeks	ZNF440			0.245263	3.96735	0.811426	0.383672	1
VRC312	Grp 3a,3b,4a,4b,4c adjusted	pre-immunization baseline	protected (P) vs. not protected (NP) at 4 weeks	TPX2			-0.475661	1.70502	0.811304	0.383706	1
VRC312	Grp 3a,3b,4a,4b,4c adjusted	pre-immunization baseline	protected (P) vs. not protected (NP) at 4 weeks	MIR4489			-0.783758	-0.21216	0.811156	0.383748	1
VRC312	Grp 3a,3b,4a,4b,4c adjusted	pre-immunization baseline	protected (P) vs. not protected (NP) at 4 weeks	NOL10			0.232367	3.9323	0.811048	0.383779	1
VRC312	Grp 3a,3b,4a,4b,4c adjusted	pre-immunization baseline	protected (P) vs. not protected (NP) at 4 weeks	VKORC1L1			-0.387007	1.89661	0.81071	0.383875	1
VRC312	Grp 3a,3b,4a,4b,4c adjusted	pre-immunization baseline	protected (P) vs. not protected (NP) at 4 weeks	AK2			0.18778	6.77022	0.810233	0.384011	1
VRC312	Grp 3a,3b,4a,4b,4c adjusted	pre-immunization baseline	protected (P) vs. not protected (NP) at 4 weeks	INTS12			-0.200611	3.62831	0.810218	0.384016	1
VRC312	Grp 3a,3b,4a,4b,4c adjusted	pre-immunization baseline	protected (P) vs. not protected (NP) at 4 weeks	WFIKKN1			-0.630665	0.281083	0.809357	0.384261	1
VRC312	Grp 3a,3b,4a,4b,4c adjusted	pre-immunization baseline	protected (P) vs. not protected (NP) at 4 weeks	ZCRB1			0.233637	3.49213	0.809288	0.384281	1
VRC312	Grp 3a,3b,4a,4b,4c adjusted	pre-immunization baseline	protected (P) vs. not protected (NP) at 4 weeks	NRDE2			0.210582	4.42686	0.808629	0.384469	1
VRC312	Grp 3a,3b,4a,4b,4c adjusted	pre-immunization baseline	protected (P) vs. not protected (NP) at 4 weeks	ATP5SL			0.254094	5.10264	0.808576	0.384484	1
VRC312	Grp 3a,3b,4a,4b,4c adjusted	pre-immunization baseline	protected (P) vs. not protected (NP) at 4 weeks	OLIG2			-1.04629	2.1547	0.808123	0.384613	1
VRC312	Grp 3a,3b,4a,4b,4c adjusted	pre-immunization baseline	protected (P) vs. not protected (NP) at 4 weeks	TNPO2			0.283063	5.99951	0.807946	0.384664	1
VRC312	Grp 3a,3b,4a,4b,4c adjusted	pre-immunization baseline	protected (P) vs. not protected (NP) at 4 weeks	VWA5A			0.249352	3.24961	0.807744	0.384722	1
VRC312	Grp 3a,3b,4a,4b,4c adjusted	pre-immunization baseline	protected (P) vs. not protected (NP) at 4 weeks	ARHGEF9			0.282368	4.30794	0.80756	0.384774	1
VRC312	Grp 3a,3b,4a,4b,4c adjusted	pre-immunization baseline	protected (P) vs. not protected (NP) at 4 weeks	LYNX1			0.758822	2.45372	0.807258	0.384861	1
VRC312	Grp 3a,3b,4a,4b,4c adjusted	pre-immunization baseline	protected (P) vs. not protected (NP) at 4 weeks	ARHGAP39			-0.773759	-0.641546	0.806038	0.38521	1
VRC312	Grp 3a,3b,4a,4b,4c adjusted	pre-immunization baseline	protected (P) vs. not protected (NP) at 4 weeks	UBL5			-0.292691	6.04978	0.805944	0.385237	1
VRC312	Grp 3a,3b,4a,4b,4c adjusted	pre-immunization baseline	protected (P) vs. not protected (NP) at 4 weeks	EEF1D			-0.24925	8.85302	0.80581	0.385275	1
VRC312	Grp 3a,3b,4a,4b,4c adjusted	pre-immunization baseline	protected (P) vs. not protected (NP) at 4 weeks	FBXW4			0.326072	5.60423	0.805789	0.385281	1
VRC312	Grp 3a,3b,4a,4b,4c adjusted	pre-immunization baseline	protected (P) vs. not protected (NP) at 4 weeks	TMEM88			-0.342765	2.91455	0.80569	0.385309	1
VRC312	Grp 3a,3b,4a,4b,4c adjusted	pre-immunization baseline	protected (P) vs. not protected (NP) at 4 weeks	SLC25A44			-0.253892	6.98491	0.805561	0.385346	1
VRC312	Grp 3a,3b,4a,4b,4c adjusted	pre-immunization baseline	protected (P) vs. not protected (NP) at 4 weeks	CC2D1A			0.319527	5.27715	0.805349	0.385407	1
VRC312	Grp 3a,3b,4a,4b,4c adjusted	pre-immunization baseline	protected (P) vs. not protected (NP) at 4 weeks	DR1			-0.265715	5.62961	0.805081	0.385484	1
VRC312	Grp 3a,3b,4a,4b,4c adjusted	pre-immunization baseline	protected (P) vs. not protected (NP) at 4 weeks	METAP1			0.267665	4.88835	0.805004	0.385506	1
VRC312	Grp 3a,3b,4a,4b,4c adjusted	pre-immunization baseline	protected (P) vs. not protected (NP) at 4 weeks	CDCA8			-0.378891	1.88392	0.80444	0.385668	1
VRC312	Grp 3a,3b,4a,4b,4c adjusted	pre-immunization baseline	protected (P) vs. not protected (NP) at 4 weeks	RPL32			-0.267924	9.50081	0.804418	0.385674	1
VRC312	Grp 3a,3b,4a,4b,4c adjusted	pre-immunization baseline	protected (P) vs. not protected (NP) at 4 weeks	TCF4			0.264426	4.12481	0.803575	0.385916	1
VRC312	Grp 3a,3b,4a,4b,4c adjusted	pre-immunization baseline	protected (P) vs. not protected (NP) at 4 weeks	FAM20B			0.265628	4.93739	0.803232	0.386015	1
VRC312	Grp 3a,3b,4a,4b,4c adjusted	pre-immunization baseline	protected (P) vs. not protected (NP) at 4 weeks	TMEM30B			0.466172	0.759178	0.80323	0.386015	1
VRC312	Grp 3a,3b,4a,4b,4c adjusted	pre-immunization baseline	protected (P) vs. not protected (NP) at 4 weeks	C14orf79			-0.551012	0.401208	0.802611	0.386193	1
VRC312	Grp 3a,3b,4a,4b,4c adjusted	pre-immunization baseline	protected (P) vs. not protected (NP) at 4 weeks	ZNF16			-0.302373	2.45112	0.80251	0.386222	1
VRC312	Grp 3a,3b,4a,4b,4c adjusted	pre-immunization baseline	protected (P) vs. not protected (NP) at 4 weeks	ITPK1			0.275	8.30136	0.802286	0.386286	1
VRC312	Grp 3a,3b,4a,4b,4c adjusted	pre-immunization baseline	protected (P) vs. not protected (NP) at 4 weeks	C19orf44			0.391982	2.07697	0.801935	0.386388	1
VRC312	Grp 3a,3b,4a,4b,4c adjusted	pre-immunization baseline	protected (P) vs. not protected (NP) at 4 weeks	RPL23AP7			-0.410451	2.62274	0.801717	0.38645	1
VRC312	Grp 3a,3b,4a,4b,4c adjusted	pre-immunization baseline	protected (P) vs. not protected (NP) at 4 weeks	GID4			0.284905	4.3158	0.801599	0.386484	1
VRC312	Grp 3a,3b,4a,4b,4c adjusted	pre-immunization baseline	protected (P) vs. not protected (NP) at 4 weeks	YY1P2			0.904298	-0.569942	0.801507	0.386511	1
VRC312	Grp 3a,3b,4a,4b,4c adjusted	pre-immunization baseline	protected (P) vs. not protected (NP) at 4 weeks	TSC22D3			-0.284939	9.94784	0.801451	0.386527	1
VRC312	Grp 3a,3b,4a,4b,4c adjusted	pre-immunization baseline	protected (P) vs. not protected (NP) at 4 weeks	SMC3			-0.28989	5.24474	0.800731	0.386734	1
VRC312	Grp 3a,3b,4a,4b,4c adjusted	pre-immunization baseline	protected (P) vs. not protected (NP) at 4 weeks	FENDRR			-0.47607	0.377799	0.800516	0.386796	1
VRC312	Grp 3a,3b,4a,4b,4c adjusted	pre-immunization baseline	protected (P) vs. not protected (NP) at 4 weeks	UPB1			-0.428298	2.08277	0.800437	0.386819	1
VRC312	Grp 3a,3b,4a,4b,4c adjusted	pre-immunization baseline	protected (P) vs. not protected (NP) at 4 weeks	ABLIM1			0.258633	7.34017	0.800146	0.386903	1
VRC312	Grp 3a,3b,4a,4b,4c adjusted	pre-immunization baseline	protected (P) vs. not protected (NP) at 4 weeks	DNAJC18			0.341732	2.53782	0.79925	0.387161	1
VRC312	Grp 3a,3b,4a,4b,4c adjusted	pre-immunization baseline	protected (P) vs. not protected (NP) at 4 weeks	SIGLEC14			-1.20452	6.62448	0.798758	0.387303	1
VRC312	Grp 3a,3b,4a,4b,4c adjusted	pre-immunization baseline	protected (P) vs. not protected (NP) at 4 weeks	TMPO-AS1			-0.342844	1.83426	0.798197	0.387465	1
VRC312	Grp 3a,3b,4a,4b,4c adjusted	pre-immunization baseline	protected (P) vs. not protected (NP) at 4 weeks	SMIM12			0.189359	5.64432	0.798156	0.387477	1
VRC312	Grp 3a,3b,4a,4b,4c adjusted	pre-immunization baseline	protected (P) vs. not protected (NP) at 4 weeks	TRMT44			0.315444	3.11681	0.798152	0.387478	1
VRC312	Grp 3a,3b,4a,4b,4c adjusted	pre-immunization baseline	protected (P) vs. not protected (NP) at 4 weeks	TRIOBP			0.252641	7.32543	0.797885	0.387555	1
VRC312	Grp 3a,3b,4a,4b,4c adjusted	pre-immunization baseline	protected (P) vs. not protected (NP) at 4 weeks	ZC3H15			-0.344983	4.62854	0.797875	0.387558	1
VRC312	Grp 3a,3b,4a,4b,4c adjusted	pre-immunization baseline	protected (P) vs. not protected (NP) at 4 weeks	RINT1			0.238518	4.27147	0.797416	0.387691	1
VRC312	Grp 3a,3b,4a,4b,4c adjusted	pre-immunization baseline	protected (P) vs. not protected (NP) at 4 weeks	KIRREL3			-0.769583	-0.4231	0.797136	0.387772	1
VRC312	Grp 3a,3b,4a,4b,4c adjusted	pre-immunization baseline	protected (P) vs. not protected (NP) at 4 weeks	SPR			0.634978	0.850668	0.796529	0.387947	1
VRC312	Grp 3a,3b,4a,4b,4c adjusted	pre-immunization baseline	protected (P) vs. not protected (NP) at 4 weeks	NAP1L5			0.54292	0.233427	0.796458	0.387968	1
VRC312	Grp 3a,3b,4a,4b,4c adjusted	pre-immunization baseline	protected (P) vs. not protected (NP) at 4 weeks	PRCD			0.697552	-0.853193	0.796324	0.388007	1
VRC312	Grp 3a,3b,4a,4b,4c adjusted	pre-immunization baseline	protected (P) vs. not protected (NP) at 4 weeks	BCKDHB			0.250341	3.01299	0.796063	0.388082	1
VRC312	Grp 3a,3b,4a,4b,4c adjusted	pre-immunization baseline	protected (P) vs. not protected (NP) at 4 weeks	VPS29			-0.313038	5.21624	0.795784	0.388163	1
VRC312	Grp 3a,3b,4a,4b,4c adjusted	pre-immunization baseline	protected (P) vs. not protected (NP) at 4 weeks	CD81			0.307307	7.28452	0.795262	0.388315	1
VRC312	Grp 3a,3b,4a,4b,4c adjusted	pre-immunization baseline	protected (P) vs. not protected (NP) at 4 weeks	PDXP			0.356266	3.95578	0.795002	0.38839	1
VRC312	Grp 3a,3b,4a,4b,4c adjusted	pre-immunization baseline	protected (P) vs. not protected (NP) at 4 weeks	TEX264			0.267156	5.73302	0.793994	0.388682	1
VRC312	Grp 3a,3b,4a,4b,4c adjusted	pre-immunization baseline	protected (P) vs. not protected (NP) at 4 weeks	TTI1			0.2239	4.839	0.793576	0.388804	1
VRC312	Grp 3a,3b,4a,4b,4c adjusted	pre-immunization baseline	protected (P) vs. not protected (NP) at 4 weeks	ZFX			-0.469927	5.4809	0.793288	0.388887	1
VRC312	Grp 3a,3b,4a,4b,4c adjusted	pre-immunization baseline	protected (P) vs. not protected (NP) at 4 weeks	ZNF689			0.226912	4.35374	0.793256	0.388897	1
VRC312	Grp 3a,3b,4a,4b,4c adjusted	pre-immunization baseline	protected (P) vs. not protected (NP) at 4 weeks	CYB561D1			0.177663	6.67828	0.793088	0.388946	1
VRC312	Grp 3a,3b,4a,4b,4c adjusted	pre-immunization baseline	protected (P) vs. not protected (NP) at 4 weeks	TAF10			-0.262559	6.90207	0.792785	0.389033	1
VRC312	Grp 3a,3b,4a,4b,4c adjusted	pre-immunization baseline	protected (P) vs. not protected (NP) at 4 weeks	DEGS2			0.851733	0.00541638	0.792723	0.389052	1
VRC312	Grp 3a,3b,4a,4b,4c adjusted	pre-immunization baseline	protected (P) vs. not protected (NP) at 4 weeks	METRN			0.425307	2.88254	0.792674	0.389066	1
VRC312	Grp 3a,3b,4a,4b,4c adjusted	pre-immunization baseline	protected (P) vs. not protected (NP) at 4 weeks	SNORA71B			-0.618582	-0.376577	0.792645	0.389074	1
VRC312	Grp 3a,3b,4a,4b,4c adjusted	pre-immunization baseline	protected (P) vs. not protected (NP) at 4 weeks	MRPL47			-0.518497	2.60849	0.792528	0.389108	1
VRC312	Grp 3a,3b,4a,4b,4c adjusted	pre-immunization baseline	protected (P) vs. not protected (NP) at 4 weeks	NDRG2			0.276742	4.13305	0.792079	0.389239	1
VRC312	Grp 3a,3b,4a,4b,4c adjusted	pre-immunization baseline	protected (P) vs. not protected (NP) at 4 weeks	CEACAM1			-0.331621	5.07228	0.791806	0.389318	1
VRC312	Grp 3a,3b,4a,4b,4c adjusted	pre-immunization baseline	protected (P) vs. not protected (NP) at 4 weeks	VAT1			0.261058	5.64305	0.791774	0.389328	1
VRC312	Grp 3a,3b,4a,4b,4c adjusted	pre-immunization baseline	protected (P) vs. not protected (NP) at 4 weeks	C4BPA			2.12223	3.33852	0.791592	0.389381	1
VRC312	Grp 3a,3b,4a,4b,4c adjusted	pre-immunization baseline	protected (P) vs. not protected (NP) at 4 weeks	LRCH1			-0.205653	3.61003	0.79134	0.389454	1
VRC312	Grp 3a,3b,4a,4b,4c adjusted	pre-immunization baseline	protected (P) vs. not protected (NP) at 4 weeks	APIP			-0.400373	2.98195	0.791271	0.389474	1
VRC312	Grp 3a,3b,4a,4b,4c adjusted	pre-immunization baseline	protected (P) vs. not protected (NP) at 4 weeks	VAMP2			0.196468	7.85199	0.790866	0.389592	1
VRC312	Grp 3a,3b,4a,4b,4c adjusted	pre-immunization baseline	protected (P) vs. not protected (NP) at 4 weeks	HACL1			0.231618	4.21047	0.790857	0.389595	1
VRC312	Grp 3a,3b,4a,4b,4c adjusted	pre-immunization baseline	protected (P) vs. not protected (NP) at 4 weeks	ADPRHL1			0.524821	0.210434	0.790747	0.389627	1
VRC312	Grp 3a,3b,4a,4b,4c adjusted	pre-immunization baseline	protected (P) vs. not protected (NP) at 4 weeks	MIRLET7BHG			0.2289	4.00517	0.7906	0.389669	1
VRC312	Grp 3a,3b,4a,4b,4c adjusted	pre-immunization baseline	protected (P) vs. not protected (NP) at 4 weeks	C5orf34			-0.696599	0.0347311	0.790555	0.389683	1
VRC312	Grp 3a,3b,4a,4b,4c adjusted	pre-immunization baseline	protected (P) vs. not protected (NP) at 4 weeks	GSTM4			-0.530487	3.87154	0.790535	0.389689	1
VRC312	Grp 3a,3b,4a,4b,4c adjusted	pre-immunization baseline	protected (P) vs. not protected (NP) at 4 weeks	USP32			-0.34659	6.63993	0.790121	0.389809	1
VRC312	Grp 3a,3b,4a,4b,4c adjusted	pre-immunization baseline	protected (P) vs. not protected (NP) at 4 weeks	DCP1A			0.202407	5.31902	0.789982	0.38985	1
VRC312	Grp 3a,3b,4a,4b,4c adjusted	pre-immunization baseline	protected (P) vs. not protected (NP) at 4 weeks	MRPS16			0.209145	5.41591	0.789966	0.389854	1
VRC312	Grp 3a,3b,4a,4b,4c adjusted	pre-immunization baseline	protected (P) vs. not protected (NP) at 4 weeks	ROGDI			-0.318364	5.69456	0.789224	0.390071	1
VRC312	Grp 3a,3b,4a,4b,4c adjusted	pre-immunization baseline	protected (P) vs. not protected (NP) at 4 weeks	FBXO46			0.243325	5.74574	0.788837	0.390184	1
VRC312	Grp 3a,3b,4a,4b,4c adjusted	pre-immunization baseline	protected (P) vs. not protected (NP) at 4 weeks	IFIT2			-0.59149	7.87383	0.78795	0.390443	1
VRC312	Grp 3a,3b,4a,4b,4c adjusted	pre-immunization baseline	protected (P) vs. not protected (NP) at 4 weeks	RAD9A			0.318577	5.0518	0.787212	0.390659	1
VRC312	Grp 3a,3b,4a,4b,4c adjusted	pre-immunization baseline	protected (P) vs. not protected (NP) at 4 weeks	CCDC149			0.313051	3.46833	0.787154	0.390676	1
VRC312	Grp 3a,3b,4a,4b,4c adjusted	pre-immunization baseline	protected (P) vs. not protected (NP) at 4 weeks	ZNF778			0.256548	2.35335	0.786683	0.390814	1
VRC312	Grp 3a,3b,4a,4b,4c adjusted	pre-immunization baseline	protected (P) vs. not protected (NP) at 4 weeks	TRIM26			0.231192	6.46371	0.786621	0.390832	1
VRC312	Grp 3a,3b,4a,4b,4c adjusted	pre-immunization baseline	protected (P) vs. not protected (NP) at 4 weeks	LRP11			0.515128	-0.0436996	0.786482	0.390872	1
VRC312	Grp 3a,3b,4a,4b,4c adjusted	pre-immunization baseline	protected (P) vs. not protected (NP) at 4 weeks	ALOX12P2			-0.670956	-0.863443	0.786307	0.390924	1
VRC312	Grp 3a,3b,4a,4b,4c adjusted	pre-immunization baseline	protected (P) vs. not protected (NP) at 4 weeks	XPO5			0.267838	4.92983	0.786093	0.390986	1
VRC312	Grp 3a,3b,4a,4b,4c adjusted	pre-immunization baseline	protected (P) vs. not protected (NP) at 4 weeks	ALDH9A1			0.244898	6.28931	0.786092	0.390986	1
VRC312	Grp 3a,3b,4a,4b,4c adjusted	pre-immunization baseline	protected (P) vs. not protected (NP) at 4 weeks	CRTAM			0.281095	3.55631	0.785428	0.391181	1
VRC312	Grp 3a,3b,4a,4b,4c adjusted	pre-immunization baseline	protected (P) vs. not protected (NP) at 4 weeks	AGO3			-0.25702	3.18849	0.785216	0.391243	1
VRC312	Grp 3a,3b,4a,4b,4c adjusted	pre-immunization baseline	protected (P) vs. not protected (NP) at 4 weeks	SEPHS2			-0.176215	6.39614	0.785061	0.391289	1
VRC312	Grp 3a,3b,4a,4b,4c adjusted	pre-immunization baseline	protected (P) vs. not protected (NP) at 4 weeks	PRDM4			0.19447	4.78577	0.784829	0.391357	1
VRC312	Grp 3a,3b,4a,4b,4c adjusted	pre-immunization baseline	protected (P) vs. not protected (NP) at 4 weeks	SLMAP			-0.398094	5.01535	0.784772	0.391373	1
VRC312	Grp 3a,3b,4a,4b,4c adjusted	pre-immunization baseline	protected (P) vs. not protected (NP) at 4 weeks	VAMP8			-0.202022	6.2617	0.784454	0.391467	1
VRC312	Grp 3a,3b,4a,4b,4c adjusted	pre-immunization baseline	protected (P) vs. not protected (NP) at 4 weeks	TOR3A			0.261274	5.47268	0.784399	0.391483	1
VRC312	Grp 3a,3b,4a,4b,4c adjusted	pre-immunization baseline	protected (P) vs. not protected (NP) at 4 weeks	DHX32			0.286145	3.38355	0.784398	0.391483	1
VRC312	Grp 3a,3b,4a,4b,4c adjusted	pre-immunization baseline	protected (P) vs. not protected (NP) at 4 weeks	TRAF3IP2			-0.193348	4.65113	0.784214	0.391537	1
VRC312	Grp 3a,3b,4a,4b,4c adjusted	pre-immunization baseline	protected (P) vs. not protected (NP) at 4 weeks	DANCR			0.277744	4.22694	0.784144	0.391558	1
VRC312	Grp 3a,3b,4a,4b,4c adjusted	pre-immunization baseline	protected (P) vs. not protected (NP) at 4 weeks	GLT1D1			-0.337365	7.71664	0.783965	0.39161	1
VRC312	Grp 3a,3b,4a,4b,4c adjusted	pre-immunization baseline	protected (P) vs. not protected (NP) at 4 weeks	PPEF1			-0.561438	-0.0685011	0.783934	0.39162	1
VRC312	Grp 3a,3b,4a,4b,4c adjusted	pre-immunization baseline	protected (P) vs. not protected (NP) at 4 weeks	MIR3176			0.649933	0.0586765	0.783593	0.39172	1
VRC312	Grp 3a,3b,4a,4b,4c adjusted	pre-immunization baseline	protected (P) vs. not protected (NP) at 4 weeks	SMAP1			0.19474	5.34025	0.783399	0.391777	1
VRC312	Grp 3a,3b,4a,4b,4c adjusted	pre-immunization baseline	protected (P) vs. not protected (NP) at 4 weeks	ST3GAL2			-0.317755	7.51689	0.783397	0.391777	1
VRC312	Grp 3a,3b,4a,4b,4c adjusted	pre-immunization baseline	protected (P) vs. not protected (NP) at 4 weeks	TDGF1			0.803757	-1.2329	0.783215	0.391831	1
VRC312	Grp 3a,3b,4a,4b,4c adjusted	pre-immunization baseline	protected (P) vs. not protected (NP) at 4 weeks	NFATC2IP			0.265377	6.53713	0.783186	0.391839	1
VRC312	Grp 3a,3b,4a,4b,4c adjusted	pre-immunization baseline	protected (P) vs. not protected (NP) at 4 weeks	SPATA20			0.593483	4.93457	0.783021	0.391888	1
VRC312	Grp 3a,3b,4a,4b,4c adjusted	pre-immunization baseline	protected (P) vs. not protected (NP) at 4 weeks	TBPL1			0.319076	4.21014	0.783019	0.391888	1
VRC312	Grp 3a,3b,4a,4b,4c adjusted	pre-immunization baseline	protected (P) vs. not protected (NP) at 4 weeks	DIRAS1			0.764512	0.979621	0.782989	0.391897	1
VRC312	Grp 3a,3b,4a,4b,4c adjusted	pre-immunization baseline	protected (P) vs. not protected (NP) at 4 weeks	HSDL2			-0.436621	5.93422	0.781993	0.39219	1
VRC312	Grp 3a,3b,4a,4b,4c adjusted	pre-immunization baseline	protected (P) vs. not protected (NP) at 4 weeks	ZNF793			0.268311	3.96577	0.781817	0.392242	1
VRC312	Grp 3a,3b,4a,4b,4c adjusted	pre-immunization baseline	protected (P) vs. not protected (NP) at 4 weeks	PEF1			0.204973	6.20116	0.781371	0.392373	1
VRC312	Grp 3a,3b,4a,4b,4c adjusted	pre-immunization baseline	protected (P) vs. not protected (NP) at 4 weeks	GSDMC			-0.43297	0.701358	0.781203	0.392423	1
VRC312	Grp 3a,3b,4a,4b,4c adjusted	pre-immunization baseline	protected (P) vs. not protected (NP) at 4 weeks	CCDC142			0.245116	4.85851	0.780793	0.392544	1
VRC312	Grp 3a,3b,4a,4b,4c adjusted	pre-immunization baseline	protected (P) vs. not protected (NP) at 4 weeks	ZFYVE9			0.548231	1.83	0.780692	0.392573	1
VRC312	Grp 3a,3b,4a,4b,4c adjusted	pre-immunization baseline	protected (P) vs. not protected (NP) at 4 weeks	TIMM23			0.195761	4.3209	0.779797	0.392837	1
VRC312	Grp 3a,3b,4a,4b,4c adjusted	pre-immunization baseline	protected (P) vs. not protected (NP) at 4 weeks	PAG1			-0.363781	6.36883	0.779793	0.392838	1
VRC312	Grp 3a,3b,4a,4b,4c adjusted	pre-immunization baseline	protected (P) vs. not protected (NP) at 4 weeks	ELMSAN1			-0.199512	6.24537	0.779573	0.392903	1
VRC312	Grp 3a,3b,4a,4b,4c adjusted	pre-immunization baseline	protected (P) vs. not protected (NP) at 4 weeks	ST8SIA4			-0.452409	6.86228	0.77949	0.392928	1
VRC312	Grp 3a,3b,4a,4b,4c adjusted	pre-immunization baseline	protected (P) vs. not protected (NP) at 4 weeks	TMEM86A			-0.324925	1.87298	0.779426	0.392947	1
VRC312	Grp 3a,3b,4a,4b,4c adjusted	pre-immunization baseline	protected (P) vs. not protected (NP) at 4 weeks	ARSA			-0.287508	7.11594	0.779318	0.392979	1
VRC312	Grp 3a,3b,4a,4b,4c adjusted	pre-immunization baseline	protected (P) vs. not protected (NP) at 4 weeks	PCED1B-AS1			0.245335	6.18393	0.779313	0.39298	1
VRC312	Grp 3a,3b,4a,4b,4c adjusted	pre-immunization baseline	protected (P) vs. not protected (NP) at 4 weeks	NMRAL1			0.259724	5.33993	0.779307	0.392982	1
VRC312	Grp 3a,3b,4a,4b,4c adjusted	pre-immunization baseline	protected (P) vs. not protected (NP) at 4 weeks	CEP57			-0.34065	4.652	0.779258	0.392996	1
VRC312	Grp 3a,3b,4a,4b,4c adjusted	pre-immunization baseline	protected (P) vs. not protected (NP) at 4 weeks	CEP250			0.32141	5.79617	0.77899	0.393075	1
VRC312	Grp 3a,3b,4a,4b,4c adjusted	pre-immunization baseline	protected (P) vs. not protected (NP) at 4 weeks	PRDX2			0.275335	6.55573	0.778926	0.393094	1
VRC312	Grp 3a,3b,4a,4b,4c adjusted	pre-immunization baseline	protected (P) vs. not protected (NP) at 4 weeks	ZDHHC19			-0.525135	1.40448	0.778856	0.393115	1
VRC312	Grp 3a,3b,4a,4b,4c adjusted	pre-immunization baseline	protected (P) vs. not protected (NP) at 4 weeks	AIMP1			-0.305051	4.20106	0.77869	0.393164	1
VRC312	Grp 3a,3b,4a,4b,4c adjusted	pre-immunization baseline	protected (P) vs. not protected (NP) at 4 weeks	SGIP1			-0.915986	-0.494936	0.778536	0.393209	1
VRC312	Grp 3a,3b,4a,4b,4c adjusted	pre-immunization baseline	protected (P) vs. not protected (NP) at 4 weeks	ARL11			-0.265788	5.73442	0.778513	0.393216	1
VRC312	Grp 3a,3b,4a,4b,4c adjusted	pre-immunization baseline	protected (P) vs. not protected (NP) at 4 weeks	TXNRD3			0.802109	0.0721501	0.778075	0.393346	1
VRC312	Grp 3a,3b,4a,4b,4c adjusted	pre-immunization baseline	protected (P) vs. not protected (NP) at 4 weeks	CDC7			0.376537	2.21021	0.777982	0.393373	1
VRC312	Grp 3a,3b,4a,4b,4c adjusted	pre-immunization baseline	protected (P) vs. not protected (NP) at 4 weeks	RAD1			0.229023	4.18238	0.777886	0.393402	1
VRC312	Grp 3a,3b,4a,4b,4c adjusted	pre-immunization baseline	protected (P) vs. not protected (NP) at 4 weeks	ST20-MTHFS			-0.67423	0.0138915	0.777815	0.393423	1
VRC312	Grp 3a,3b,4a,4b,4c adjusted	pre-immunization baseline	protected (P) vs. not protected (NP) at 4 weeks	DPM2			0.34637	5.71632	0.777252	0.393589	1
VRC312	Grp 3a,3b,4a,4b,4c adjusted	pre-immunization baseline	protected (P) vs. not protected (NP) at 4 weeks	SIRT3			0.262973	4.59039	0.777195	0.393606	1
VRC312	Grp 3a,3b,4a,4b,4c adjusted	pre-immunization baseline	protected (P) vs. not protected (NP) at 4 weeks	ELF2			-0.328158	5.73055	0.777016	0.393659	1
VRC312	Grp 3a,3b,4a,4b,4c adjusted	pre-immunization baseline	protected (P) vs. not protected (NP) at 4 weeks	VWCE			0.734859	4.27236	0.776831	0.393714	1
VRC312	Grp 3a,3b,4a,4b,4c adjusted	pre-immunization baseline	protected (P) vs. not protected (NP) at 4 weeks	BSPRY			-0.523125	0.368479	0.776774	0.393731	1
VRC312	Grp 3a,3b,4a,4b,4c adjusted	pre-immunization baseline	protected (P) vs. not protected (NP) at 4 weeks	UXT			0.193105	5.73538	0.776294	0.393873	1
VRC312	Grp 3a,3b,4a,4b,4c adjusted	pre-immunization baseline	protected (P) vs. not protected (NP) at 4 weeks	PPP1CA			0.251581	8.62907	0.776114	0.393926	1
VRC312	Grp 3a,3b,4a,4b,4c adjusted	pre-immunization baseline	protected (P) vs. not protected (NP) at 4 weeks	SLC7A6			0.235772	6.95957	0.776083	0.393935	1
VRC312	Grp 3a,3b,4a,4b,4c adjusted	pre-immunization baseline	protected (P) vs. not protected (NP) at 4 weeks	SPATC1L			0.314932	3.23057	0.775299	0.394168	1
VRC312	Grp 3a,3b,4a,4b,4c adjusted	pre-immunization baseline	protected (P) vs. not protected (NP) at 4 weeks	FSTL3			0.425681	2.57814	0.775171	0.394206	1
VRC312	Grp 3a,3b,4a,4b,4c adjusted	pre-immunization baseline	protected (P) vs. not protected (NP) at 4 weeks	CHML			-0.521894	2.28855	0.774573	0.394383	1
VRC312	Grp 3a,3b,4a,4b,4c adjusted	pre-immunization baseline	protected (P) vs. not protected (NP) at 4 weeks	FSTL4			-0.840198	-0.812025	0.774473	0.394413	1
VRC312	Grp 3a,3b,4a,4b,4c adjusted	pre-immunization baseline	protected (P) vs. not protected (NP) at 4 weeks	IKZF3			0.244246	7.79716	0.774286	0.394468	1
VRC312	Grp 3a,3b,4a,4b,4c adjusted	pre-immunization baseline	protected (P) vs. not protected (NP) at 4 weeks	KLF17			1.06912	-0.982245	0.774011	0.39455	1
VRC312	Grp 3a,3b,4a,4b,4c adjusted	pre-immunization baseline	protected (P) vs. not protected (NP) at 4 weeks	RFPL2			-0.953303	-0.0830356	0.773636	0.394661	1
VRC312	Grp 3a,3b,4a,4b,4c adjusted	pre-immunization baseline	protected (P) vs. not protected (NP) at 4 weeks	ZNF70			0.415796	2.84135	0.773474	0.39471	1
VRC312	Grp 3a,3b,4a,4b,4c adjusted	pre-immunization baseline	protected (P) vs. not protected (NP) at 4 weeks	SEMA4B			-0.267891	7.1335	0.773438	0.39472	1
VRC312	Grp 3a,3b,4a,4b,4c adjusted	pre-immunization baseline	protected (P) vs. not protected (NP) at 4 weeks	TBC1D22B			0.234554	4.30968	0.77308	0.394827	1
VRC312	Grp 3a,3b,4a,4b,4c adjusted	pre-immunization baseline	protected (P) vs. not protected (NP) at 4 weeks	IFT20			-0.362398	3.67597	0.772501	0.394999	1
VRC312	Grp 3a,3b,4a,4b,4c adjusted	pre-immunization baseline	protected (P) vs. not protected (NP) at 4 weeks	UNC13A			-0.55855	-0.301271	0.771932	0.395168	1
VRC312	Grp 3a,3b,4a,4b,4c adjusted	pre-immunization baseline	protected (P) vs. not protected (NP) at 4 weeks	SIX5			-0.501885	0.351669	0.771774	0.395215	1
VRC312	Grp 3a,3b,4a,4b,4c adjusted	pre-immunization baseline	protected (P) vs. not protected (NP) at 4 weeks	TMEM65			-0.338137	3.67919	0.771764	0.395218	1
VRC312	Grp 3a,3b,4a,4b,4c adjusted	pre-immunization baseline	protected (P) vs. not protected (NP) at 4 weeks	TSPYL2			0.323446	5.37679	0.771632	0.395258	1
VRC312	Grp 3a,3b,4a,4b,4c adjusted	pre-immunization baseline	protected (P) vs. not protected (NP) at 4 weeks	RBAK			-0.370462	3.53494	0.771542	0.395285	1
VRC312	Grp 3a,3b,4a,4b,4c adjusted	pre-immunization baseline	protected (P) vs. not protected (NP) at 4 weeks	LARP7			-0.390519	4.15748	0.771477	0.395304	1
VRC312	Grp 3a,3b,4a,4b,4c adjusted	pre-immunization baseline	protected (P) vs. not protected (NP) at 4 weeks	STAP1			0.595845	2.85704	0.771267	0.395366	1
VRC312	Grp 3a,3b,4a,4b,4c adjusted	pre-immunization baseline	protected (P) vs. not protected (NP) at 4 weeks	SLC16A7			0.488709	3.70494	0.771043	0.395433	1
VRC312	Grp 3a,3b,4a,4b,4c adjusted	pre-immunization baseline	protected (P) vs. not protected (NP) at 4 weeks	MCL1			-0.351587	10.6148	0.770286	0.395659	1
VRC312	Grp 3a,3b,4a,4b,4c adjusted	pre-immunization baseline	protected (P) vs. not protected (NP) at 4 weeks	PDZK1IP1			0.638394	5.86414	0.770059	0.395727	1
VRC312	Grp 3a,3b,4a,4b,4c adjusted	pre-immunization baseline	protected (P) vs. not protected (NP) at 4 weeks	ANAPC10			-0.415427	0.954011	0.769772	0.395812	1
VRC312	Grp 3a,3b,4a,4b,4c adjusted	pre-immunization baseline	protected (P) vs. not protected (NP) at 4 weeks	LRRC32			-0.728124	-0.314818	0.76932	0.395947	1
VRC312	Grp 3a,3b,4a,4b,4c adjusted	pre-immunization baseline	protected (P) vs. not protected (NP) at 4 weeks	DYNLT1			-0.351041	5.79106	0.768948	0.396058	1
VRC312	Grp 3a,3b,4a,4b,4c adjusted	pre-immunization baseline	protected (P) vs. not protected (NP) at 4 weeks	METAP2			-0.265809	4.76677	0.768808	0.3961	1
VRC312	Grp 3a,3b,4a,4b,4c adjusted	pre-immunization baseline	protected (P) vs. not protected (NP) at 4 weeks	AMFR			0.195892	6.36205	0.768759	0.396115	1
VRC312	Grp 3a,3b,4a,4b,4c adjusted	pre-immunization baseline	protected (P) vs. not protected (NP) at 4 weeks	ZNF670			-0.491743	0.569993	0.768485	0.396197	1
VRC312	Grp 3a,3b,4a,4b,4c adjusted	pre-immunization baseline	protected (P) vs. not protected (NP) at 4 weeks	ARMC9			0.368078	2.11279	0.768484	0.396197	1
VRC312	Grp 3a,3b,4a,4b,4c adjusted	pre-immunization baseline	protected (P) vs. not protected (NP) at 4 weeks	WDR74			0.316319	4.87905	0.768353	0.396236	1
VRC312	Grp 3a,3b,4a,4b,4c adjusted	pre-immunization baseline	protected (P) vs. not protected (NP) at 4 weeks	UQCRC2			-0.175457	6.66088	0.76833	0.396243	1
VRC312	Grp 3a,3b,4a,4b,4c adjusted	pre-immunization baseline	protected (P) vs. not protected (NP) at 4 weeks	AFMID			0.233183	3.1638	0.767831	0.396392	1
VRC312	Grp 3a,3b,4a,4b,4c adjusted	pre-immunization baseline	protected (P) vs. not protected (NP) at 4 weeks	ANP32A			-0.258676	7.897	0.767754	0.396415	1
VRC312	Grp 3a,3b,4a,4b,4c adjusted	pre-immunization baseline	protected (P) vs. not protected (NP) at 4 weeks	NRN1L			-0.402294	0.757421	0.766865	0.396681	1
VRC312	Grp 3a,3b,4a,4b,4c adjusted	pre-immunization baseline	protected (P) vs. not protected (NP) at 4 weeks	MRPS6			0.258387	4.65279	0.76632	0.396845	1
VRC312	Grp 3a,3b,4a,4b,4c adjusted	pre-immunization baseline	protected (P) vs. not protected (NP) at 4 weeks	ZNF268			-0.333271	2.97106	0.76626	0.396863	1
VRC312	Grp 3a,3b,4a,4b,4c adjusted	pre-immunization baseline	protected (P) vs. not protected (NP) at 4 weeks	CBX2			-0.746647	-0.273287	0.765923	0.396963	1
VRC312	Grp 3a,3b,4a,4b,4c adjusted	pre-immunization baseline	protected (P) vs. not protected (NP) at 4 weeks	RDH16			0.664873	1.03303	0.765246	0.397167	1
VRC312	Grp 3a,3b,4a,4b,4c adjusted	pre-immunization baseline	protected (P) vs. not protected (NP) at 4 weeks	ZNF157			0.968975	-0.867661	0.765101	0.39721	1
VRC312	Grp 3a,3b,4a,4b,4c adjusted	pre-immunization baseline	protected (P) vs. not protected (NP) at 4 weeks	BTBD8			-0.808049	-1.22935	0.764944	0.397257	1
VRC312	Grp 3a,3b,4a,4b,4c adjusted	pre-immunization baseline	protected (P) vs. not protected (NP) at 4 weeks	DIS3L			0.262589	4.90967	0.764372	0.397429	1
VRC312	Grp 3a,3b,4a,4b,4c adjusted	pre-immunization baseline	protected (P) vs. not protected (NP) at 4 weeks	TRAPPC1			0.237543	7.36249	0.764266	0.397461	1
VRC312	Grp 3a,3b,4a,4b,4c adjusted	pre-immunization baseline	protected (P) vs. not protected (NP) at 4 weeks	TUFT1			-0.349962	3.1208	0.764219	0.397475	1
VRC312	Grp 3a,3b,4a,4b,4c adjusted	pre-immunization baseline	protected (P) vs. not protected (NP) at 4 weeks	HSD3BP4			0.646786	-0.312509	0.764108	0.397508	1
VRC312	Grp 3a,3b,4a,4b,4c adjusted	pre-immunization baseline	protected (P) vs. not protected (NP) at 4 weeks	RPS14			-0.254377	9.55129	0.763714	0.397627	1
VRC312	Grp 3a,3b,4a,4b,4c adjusted	pre-immunization baseline	protected (P) vs. not protected (NP) at 4 weeks	EMC7			0.201267	5.27232	0.76295	0.397857	1
VRC312	Grp 3a,3b,4a,4b,4c adjusted	pre-immunization baseline	protected (P) vs. not protected (NP) at 4 weeks	TARM1			0.935515	-0.195582	0.762728	0.397923	1
VRC312	Grp 3a,3b,4a,4b,4c adjusted	pre-immunization baseline	protected (P) vs. not protected (NP) at 4 weeks	NDUFA12			0.237259	4.94673	0.762645	0.397948	1
VRC312	Grp 3a,3b,4a,4b,4c adjusted	pre-immunization baseline	protected (P) vs. not protected (NP) at 4 weeks	SRRM1			0.203904	6.96232	0.762639	0.39795	1
VRC312	Grp 3a,3b,4a,4b,4c adjusted	pre-immunization baseline	protected (P) vs. not protected (NP) at 4 weeks	TMED4			0.183492	5.95462	0.762589	0.397965	1
VRC312	Grp 3a,3b,4a,4b,4c adjusted	pre-immunization baseline	protected (P) vs. not protected (NP) at 4 weeks	MEN1			0.32891	5.65041	0.761964	0.398153	1
VRC312	Grp 3a,3b,4a,4b,4c adjusted	pre-immunization baseline	protected (P) vs. not protected (NP) at 4 weeks	CEBPA-AS1			-0.47301	1.16879	0.761899	0.398173	1
VRC312	Grp 3a,3b,4a,4b,4c adjusted	pre-immunization baseline	protected (P) vs. not protected (NP) at 4 weeks	CAGE1			0.825388	-1.24169	0.761619	0.398257	1
VRC312	Grp 3a,3b,4a,4b,4c adjusted	pre-immunization baseline	protected (P) vs. not protected (NP) at 4 weeks	TRAPPC2			0.26531	5.19649	0.761565	0.398273	1
VRC312	Grp 3a,3b,4a,4b,4c adjusted	pre-immunization baseline	protected (P) vs. not protected (NP) at 4 weeks	ATP6AP1L			-0.485598	-0.267133	0.761487	0.398297	1
VRC312	Grp 3a,3b,4a,4b,4c adjusted	pre-immunization baseline	protected (P) vs. not protected (NP) at 4 weeks	C17orf58			-0.412775	0.349851	0.761456	0.398306	1
VRC312	Grp 3a,3b,4a,4b,4c adjusted	pre-immunization baseline	protected (P) vs. not protected (NP) at 4 weeks	RNF139			-0.297582	5.01451	0.761203	0.398383	1
VRC312	Grp 3a,3b,4a,4b,4c adjusted	pre-immunization baseline	protected (P) vs. not protected (NP) at 4 weeks	PEX1			-0.224011	3.94453	0.761193	0.398386	1
VRC312	Grp 3a,3b,4a,4b,4c adjusted	pre-immunization baseline	protected (P) vs. not protected (NP) at 4 weeks	VDR			-0.359083	4.91873	0.761009	0.398441	1
VRC312	Grp 3a,3b,4a,4b,4c adjusted	pre-immunization baseline	protected (P) vs. not protected (NP) at 4 weeks	ZNF319			-0.240331	5.40756	0.760746	0.39852	1
VRC312	Grp 3a,3b,4a,4b,4c adjusted	pre-immunization baseline	protected (P) vs. not protected (NP) at 4 weeks	TMUB2			-0.221953	6.59653	0.760575	0.398572	1
VRC312	Grp 3a,3b,4a,4b,4c adjusted	pre-immunization baseline	protected (P) vs. not protected (NP) at 4 weeks	USP14			0.279409	4.91321	0.760562	0.398576	1
VRC312	Grp 3a,3b,4a,4b,4c adjusted	pre-immunization baseline	protected (P) vs. not protected (NP) at 4 weeks	ZNF680			-0.542578	1.35078	0.759921	0.398769	1
VRC312	Grp 3a,3b,4a,4b,4c adjusted	pre-immunization baseline	protected (P) vs. not protected (NP) at 4 weeks	MED7			-0.352777	2.51542	0.75919	0.39899	1
VRC312	Grp 3a,3b,4a,4b,4c adjusted	pre-immunization baseline	protected (P) vs. not protected (NP) at 4 weeks	LRCH3			0.256728	4.01574	0.7591	0.399017	1
VRC312	Grp 3a,3b,4a,4b,4c adjusted	pre-immunization baseline	protected (P) vs. not protected (NP) at 4 weeks	PRELP			0.314789	1.58505	0.758888	0.399081	1
VRC312	Grp 3a,3b,4a,4b,4c adjusted	pre-immunization baseline	protected (P) vs. not protected (NP) at 4 weeks	POLD1			0.340275	4.97709	0.758742	0.399125	1
VRC312	Grp 3a,3b,4a,4b,4c adjusted	pre-immunization baseline	protected (P) vs. not protected (NP) at 4 weeks	WBP11			0.212498	6.32138	0.758652	0.399153	1
VRC312	Grp 3a,3b,4a,4b,4c adjusted	pre-immunization baseline	protected (P) vs. not protected (NP) at 4 weeks	EIF5A			0.222602	7.95809	0.757961	0.399362	1
VRC312	Grp 3a,3b,4a,4b,4c adjusted	pre-immunization baseline	protected (P) vs. not protected (NP) at 4 weeks	DCST2			0.612777	0.420207	0.75791	0.399377	1
VRC312	Grp 3a,3b,4a,4b,4c adjusted	pre-immunization baseline	protected (P) vs. not protected (NP) at 4 weeks	POLA1			0.286058	3.05115	0.757409	0.399529	1
VRC312	Grp 3a,3b,4a,4b,4c adjusted	pre-immunization baseline	protected (P) vs. not protected (NP) at 4 weeks	KLHL32			0.562187	0.167479	0.757295	0.399563	1
VRC312	Grp 3a,3b,4a,4b,4c adjusted	pre-immunization baseline	protected (P) vs. not protected (NP) at 4 weeks	SRSF4			0.191092	6.82888	0.756896	0.399684	1
VRC312	Grp 3a,3b,4a,4b,4c adjusted	pre-immunization baseline	protected (P) vs. not protected (NP) at 4 weeks	ANKRD13D			-0.234313	7.85857	0.756796	0.399715	1
VRC312	Grp 3a,3b,4a,4b,4c adjusted	pre-immunization baseline	protected (P) vs. not protected (NP) at 4 weeks	NKAP			-0.221928	4.43834	0.756596	0.399775	1
VRC312	Grp 3a,3b,4a,4b,4c adjusted	pre-immunization baseline	protected (P) vs. not protected (NP) at 4 weeks	XPA			-0.277567	3.02196	0.756396	0.399836	1
VRC312	Grp 3a,3b,4a,4b,4c adjusted	pre-immunization baseline	protected (P) vs. not protected (NP) at 4 weeks	ING5			-0.23854	4.69024	0.755562	0.400089	1
VRC312	Grp 3a,3b,4a,4b,4c adjusted	pre-immunization baseline	protected (P) vs. not protected (NP) at 4 weeks	LIMD1-AS1			0.306159	1.48971	0.755049	0.400245	1
VRC312	Grp 3a,3b,4a,4b,4c adjusted	pre-immunization baseline	protected (P) vs. not protected (NP) at 4 weeks	TNFSF12			0.314639	5.24074	0.754751	0.400335	1
VRC312	Grp 3a,3b,4a,4b,4c adjusted	pre-immunization baseline	protected (P) vs. not protected (NP) at 4 weeks	R3HDM1			0.213483	4.53918	0.754654	0.400364	1
VRC312	Grp 3a,3b,4a,4b,4c adjusted	pre-immunization baseline	protected (P) vs. not protected (NP) at 4 weeks	GOLGA5			0.206545	4.82963	0.754099	0.400533	1
VRC312	Grp 3a,3b,4a,4b,4c adjusted	pre-immunization baseline	protected (P) vs. not protected (NP) at 4 weeks	SEC14L5			-0.387746	1.50705	0.754052	0.400547	1
VRC312	Grp 3a,3b,4a,4b,4c adjusted	pre-immunization baseline	protected (P) vs. not protected (NP) at 4 weeks	FAM120AOS			-0.218894	5.03102	0.754004	0.400562	1
VRC312	Grp 3a,3b,4a,4b,4c adjusted	pre-immunization baseline	protected (P) vs. not protected (NP) at 4 weeks	ATP8B3			0.380936	2.13446	0.753766	0.400634	1
VRC312	Grp 3a,3b,4a,4b,4c adjusted	pre-immunization baseline	protected (P) vs. not protected (NP) at 4 weeks	RRAGB			-0.260733	2.88893	0.753568	0.400695	1
VRC312	Grp 3a,3b,4a,4b,4c adjusted	pre-immunization baseline	protected (P) vs. not protected (NP) at 4 weeks	CDCA7L			-0.317831	4.30893	0.752918	0.400892	1
VRC312	Grp 3a,3b,4a,4b,4c adjusted	pre-immunization baseline	protected (P) vs. not protected (NP) at 4 weeks	RBM23			0.204278	7.34983	0.75193	0.401193	1
VRC312	Grp 3a,3b,4a,4b,4c adjusted	pre-immunization baseline	protected (P) vs. not protected (NP) at 4 weeks	CPNE8			0.309844	2.86791	0.751837	0.401221	1
VRC312	Grp 3a,3b,4a,4b,4c adjusted	pre-immunization baseline	protected (P) vs. not protected (NP) at 4 weeks	RPN1			0.182979	8.24091	0.751607	0.401292	1
VRC312	Grp 3a,3b,4a,4b,4c adjusted	pre-immunization baseline	protected (P) vs. not protected (NP) at 4 weeks	LCMT1			0.209663	4.37913	0.751596	0.401295	1
VRC312	Grp 3a,3b,4a,4b,4c adjusted	pre-immunization baseline	protected (P) vs. not protected (NP) at 4 weeks	CDK6			-0.2907	4.46541	0.751364	0.401366	1
VRC312	Grp 3a,3b,4a,4b,4c adjusted	pre-immunization baseline	protected (P) vs. not protected (NP) at 4 weeks	FRAT1			-0.241695	7.63862	0.751354	0.401369	1
VRC312	Grp 3a,3b,4a,4b,4c adjusted	pre-immunization baseline	protected (P) vs. not protected (NP) at 4 weeks	WDR54			-0.273219	3.65402	0.751184	0.401421	1
VRC312	Grp 3a,3b,4a,4b,4c adjusted	pre-immunization baseline	protected (P) vs. not protected (NP) at 4 weeks	HIC2			0.271896	4.00531	0.751149	0.401431	1
VRC312	Grp 3a,3b,4a,4b,4c adjusted	pre-immunization baseline	protected (P) vs. not protected (NP) at 4 weeks	FH			0.235699	4.82	0.75069	0.401571	1
VRC312	Grp 3a,3b,4a,4b,4c adjusted	pre-immunization baseline	protected (P) vs. not protected (NP) at 4 weeks	IDE			0.267251	4.26236	0.750651	0.401583	1
VRC312	Grp 3a,3b,4a,4b,4c adjusted	pre-immunization baseline	protected (P) vs. not protected (NP) at 4 weeks	C19orf24			0.314423	5.36624	0.750434	0.40165	1
VRC312	Grp 3a,3b,4a,4b,4c adjusted	pre-immunization baseline	protected (P) vs. not protected (NP) at 4 weeks	MTFMT			0.201603	4.64907	0.749763	0.401854	1
VRC312	Grp 3a,3b,4a,4b,4c adjusted	pre-immunization baseline	protected (P) vs. not protected (NP) at 4 weeks	PEX19			0.197174	5.68011	0.749587	0.401908	1
VRC312	Grp 3a,3b,4a,4b,4c adjusted	pre-immunization baseline	protected (P) vs. not protected (NP) at 4 weeks	TMEM143			0.366381	3.16858	0.749479	0.401941	1
VRC312	Grp 3a,3b,4a,4b,4c adjusted	pre-immunization baseline	protected (P) vs. not protected (NP) at 4 weeks	SUGT1P1			0.742071	-0.477114	0.749309	0.401993	1
VRC312	Grp 3a,3b,4a,4b,4c adjusted	pre-immunization baseline	protected (P) vs. not protected (NP) at 4 weeks	H2AFZ			-0.249656	6.88852	0.749126	0.402049	1
VRC312	Grp 3a,3b,4a,4b,4c adjusted	pre-immunization baseline	protected (P) vs. not protected (NP) at 4 weeks	LTBP3			0.498242	6.6035	0.748982	0.402093	1
VRC312	Grp 3a,3b,4a,4b,4c adjusted	pre-immunization baseline	protected (P) vs. not protected (NP) at 4 weeks	PRKAG1			0.189217	5.6027	0.74889	0.402121	1
VRC312	Grp 3a,3b,4a,4b,4c adjusted	pre-immunization baseline	protected (P) vs. not protected (NP) at 4 weeks	FAM169A			0.478894	2.15614	0.748786	0.402153	1
VRC312	Grp 3a,3b,4a,4b,4c adjusted	pre-immunization baseline	protected (P) vs. not protected (NP) at 4 weeks	PRTFDC1			-1.09423	-0.800368	0.748652	0.402194	1
VRC312	Grp 3a,3b,4a,4b,4c adjusted	pre-immunization baseline	protected (P) vs. not protected (NP) at 4 weeks	IL23R			-0.515883	0.359268	0.748294	0.402304	1
VRC312	Grp 3a,3b,4a,4b,4c adjusted	pre-immunization baseline	protected (P) vs. not protected (NP) at 4 weeks	SLC23A3			0.406602	1.32605	0.748264	0.402313	1
VRC312	Grp 3a,3b,4a,4b,4c adjusted	pre-immunization baseline	protected (P) vs. not protected (NP) at 4 weeks	TTN-AS1			0.257375	3.83821	0.748154	0.402347	1
VRC312	Grp 3a,3b,4a,4b,4c adjusted	pre-immunization baseline	protected (P) vs. not protected (NP) at 4 weeks	TRUB2			0.291893	3.89357	0.748149	0.402348	1
VRC312	Grp 3a,3b,4a,4b,4c adjusted	pre-immunization baseline	protected (P) vs. not protected (NP) at 4 weeks	CALD1			0.545409	0.503405	0.747799	0.402455	1
VRC312	Grp 3a,3b,4a,4b,4c adjusted	pre-immunization baseline	protected (P) vs. not protected (NP) at 4 weeks	TIMM44			0.301552	4.58386	0.747478	0.402554	1
VRC312	Grp 3a,3b,4a,4b,4c adjusted	pre-immunization baseline	protected (P) vs. not protected (NP) at 4 weeks	LY9			0.331671	6.21835	0.747362	0.402589	1
VRC312	Grp 3a,3b,4a,4b,4c adjusted	pre-immunization baseline	protected (P) vs. not protected (NP) at 4 weeks	LINC00665			0.293777	2.38321	0.747066	0.40268	1
VRC312	Grp 3a,3b,4a,4b,4c adjusted	pre-immunization baseline	protected (P) vs. not protected (NP) at 4 weeks	KCNQ1OT1			-0.292185	6.426	0.746881	0.402737	1
VRC312	Grp 3a,3b,4a,4b,4c adjusted	pre-immunization baseline	protected (P) vs. not protected (NP) at 4 weeks	UBE2T			0.497215	0.332672	0.746753	0.402776	1
VRC312	Grp 3a,3b,4a,4b,4c adjusted	pre-immunization baseline	protected (P) vs. not protected (NP) at 4 weeks	IMPG2			-0.533445	0.520429	0.746706	0.40279	1
VRC312	Grp 3a,3b,4a,4b,4c adjusted	pre-immunization baseline	protected (P) vs. not protected (NP) at 4 weeks	JOSD1			0.16331	5.87462	0.746276	0.402922	1
VRC312	Grp 3a,3b,4a,4b,4c adjusted	pre-immunization baseline	protected (P) vs. not protected (NP) at 4 weeks	MTSS1L			0.61862	1.87763	0.746022	0.403	1
VRC312	Grp 3a,3b,4a,4b,4c adjusted	pre-immunization baseline	protected (P) vs. not protected (NP) at 4 weeks	DNAL1			0.237429	3.61958	0.745626	0.403121	1
VRC312	Grp 3a,3b,4a,4b,4c adjusted	pre-immunization baseline	protected (P) vs. not protected (NP) at 4 weeks	PFN2			0.444802	2.02472	0.745557	0.403143	1
VRC312	Grp 3a,3b,4a,4b,4c adjusted	pre-immunization baseline	protected (P) vs. not protected (NP) at 4 weeks	LARS2-AS1			0.400886	0.955865	0.745529	0.403151	1
VRC312	Grp 3a,3b,4a,4b,4c adjusted	pre-immunization baseline	protected (P) vs. not protected (NP) at 4 weeks	CD28			-0.287716	5.97473	0.745349	0.403206	1
VRC312	Grp 3a,3b,4a,4b,4c adjusted	pre-immunization baseline	protected (P) vs. not protected (NP) at 4 weeks	DPP4			-0.241723	4.96084	0.745051	0.403298	1
VRC312	Grp 3a,3b,4a,4b,4c adjusted	pre-immunization baseline	protected (P) vs. not protected (NP) at 4 weeks	WDR35			0.282446	2.77394	0.744956	0.403327	1
VRC312	Grp 3a,3b,4a,4b,4c adjusted	pre-immunization baseline	protected (P) vs. not protected (NP) at 4 weeks	MTIF3			0.221422	4.55972	0.744934	0.403334	1
VRC312	Grp 3a,3b,4a,4b,4c adjusted	pre-immunization baseline	protected (P) vs. not protected (NP) at 4 weeks	MREG			0.267406	3.313	0.744775	0.403383	1
VRC312	Grp 3a,3b,4a,4b,4c adjusted	pre-immunization baseline	protected (P) vs. not protected (NP) at 4 weeks	SIGIRR			0.350245	7.26156	0.744589	0.40344	1
VRC312	Grp 3a,3b,4a,4b,4c adjusted	pre-immunization baseline	protected (P) vs. not protected (NP) at 4 weeks	UNK			0.257342	5.37061	0.744535	0.403457	1
VRC312	Grp 3a,3b,4a,4b,4c adjusted	pre-immunization baseline	protected (P) vs. not protected (NP) at 4 weeks	SCN3A			0.657076	0.870497	0.744085	0.403595	1
VRC312	Grp 3a,3b,4a,4b,4c adjusted	pre-immunization baseline	protected (P) vs. not protected (NP) at 4 weeks	LENG1			0.26313	4.0958	0.743634	0.403734	1
VRC312	Grp 3a,3b,4a,4b,4c adjusted	pre-immunization baseline	protected (P) vs. not protected (NP) at 4 weeks	TPCN1			0.286307	6.13058	0.743623	0.403737	1
VRC312	Grp 3a,3b,4a,4b,4c adjusted	pre-immunization baseline	protected (P) vs. not protected (NP) at 4 weeks	CLDN12			0.674267	-0.0694874	0.74338	0.403812	1
VRC312	Grp 3a,3b,4a,4b,4c adjusted	pre-immunization baseline	protected (P) vs. not protected (NP) at 4 weeks	ZNF431			-0.374783	3.57183	0.743308	0.403834	1
VRC312	Grp 3a,3b,4a,4b,4c adjusted	pre-immunization baseline	protected (P) vs. not protected (NP) at 4 weeks	ACTR8			0.216366	4.15182	0.743144	0.403885	1
VRC312	Grp 3a,3b,4a,4b,4c adjusted	pre-immunization baseline	protected (P) vs. not protected (NP) at 4 weeks	GLO1			0.269721	5.13893	0.743045	0.403915	1
VRC312	Grp 3a,3b,4a,4b,4c adjusted	pre-immunization baseline	protected (P) vs. not protected (NP) at 4 weeks	RNASEL			-0.341001	5.89529	0.743025	0.403921	1
VRC312	Grp 3a,3b,4a,4b,4c adjusted	pre-immunization baseline	protected (P) vs. not protected (NP) at 4 weeks	PIK3R4			-0.242128	4.63333	0.742808	0.403988	1
VRC312	Grp 3a,3b,4a,4b,4c adjusted	pre-immunization baseline	protected (P) vs. not protected (NP) at 4 weeks	FITM1			0.362831	1.35487	0.742529	0.404074	1
VRC312	Grp 3a,3b,4a,4b,4c adjusted	pre-immunization baseline	protected (P) vs. not protected (NP) at 4 weeks	IRF2BP2			-0.1882	6.92489	0.742323	0.404137	1
VRC312	Grp 3a,3b,4a,4b,4c adjusted	pre-immunization baseline	protected (P) vs. not protected (NP) at 4 weeks	KANSL1			-0.180044	6.91629	0.74203	0.404228	1
VRC312	Grp 3a,3b,4a,4b,4c adjusted	pre-immunization baseline	protected (P) vs. not protected (NP) at 4 weeks	SRI			0.174531	5.56952	0.741346	0.404439	1
VRC312	Grp 3a,3b,4a,4b,4c adjusted	pre-immunization baseline	protected (P) vs. not protected (NP) at 4 weeks	CELSR1			0.601991	2.81046	0.741224	0.404477	1
VRC312	Grp 3a,3b,4a,4b,4c adjusted	pre-immunization baseline	protected (P) vs. not protected (NP) at 4 weeks	POLR2D			0.225228	4.22897	0.741052	0.404529	1
VRC312	Grp 3a,3b,4a,4b,4c adjusted	pre-immunization baseline	protected (P) vs. not protected (NP) at 4 weeks	EOMES			0.233384	4.76463	0.740681	0.404644	1
VRC312	Grp 3a,3b,4a,4b,4c adjusted	pre-immunization baseline	protected (P) vs. not protected (NP) at 4 weeks	CCR4			-0.350801	4.10551	0.74065	0.404654	1
VRC312	Grp 3a,3b,4a,4b,4c adjusted	pre-immunization baseline	protected (P) vs. not protected (NP) at 4 weeks	STAG3L4			0.404118	2.04469	0.740629	0.40466	1
VRC312	Grp 3a,3b,4a,4b,4c adjusted	pre-immunization baseline	protected (P) vs. not protected (NP) at 4 weeks	METTL3			0.223908	5.45176	0.740619	0.404663	1
VRC312	Grp 3a,3b,4a,4b,4c adjusted	pre-immunization baseline	protected (P) vs. not protected (NP) at 4 weeks	LYPD3			0.396597	1.00858	0.740502	0.404699	1
VRC312	Grp 3a,3b,4a,4b,4c adjusted	pre-immunization baseline	protected (P) vs. not protected (NP) at 4 weeks	RCCD1			0.389911	2.47521	0.740379	0.404737	1
VRC312	Grp 3a,3b,4a,4b,4c adjusted	pre-immunization baseline	protected (P) vs. not protected (NP) at 4 weeks	RECQL			-0.315864	5.206	0.74035	0.404746	1
VRC312	Grp 3a,3b,4a,4b,4c adjusted	pre-immunization baseline	protected (P) vs. not protected (NP) at 4 weeks	EID1			-0.238809	5.89606	0.740271	0.404771	1
VRC312	Grp 3a,3b,4a,4b,4c adjusted	pre-immunization baseline	protected (P) vs. not protected (NP) at 4 weeks	MAP2K5			0.272233	4.16143	0.739235	0.405091	1
VRC312	Grp 3a,3b,4a,4b,4c adjusted	pre-immunization baseline	protected (P) vs. not protected (NP) at 4 weeks	NYAP2			0.329333	1.24351	0.739163	0.405113	1
VRC312	Grp 3a,3b,4a,4b,4c adjusted	pre-immunization baseline	protected (P) vs. not protected (NP) at 4 weeks	ARID4A			-0.391376	5.60007	0.738622	0.405281	1
VRC312	Grp 3a,3b,4a,4b,4c adjusted	pre-immunization baseline	protected (P) vs. not protected (NP) at 4 weeks	NDRG1			0.22465	7.21086	0.737954	0.405488	1
VRC312	Grp 3a,3b,4a,4b,4c adjusted	pre-immunization baseline	protected (P) vs. not protected (NP) at 4 weeks	ALKBH1			0.196096	3.71001	0.737669	0.405576	1
VRC312	Grp 3a,3b,4a,4b,4c adjusted	pre-immunization baseline	protected (P) vs. not protected (NP) at 4 weeks	SNORD110			1.06094	-0.341913	0.737661	0.405578	1
VRC312	Grp 3a,3b,4a,4b,4c adjusted	pre-immunization baseline	protected (P) vs. not protected (NP) at 4 weeks	NELFA			0.292496	4.99906	0.737534	0.405618	1
VRC312	Grp 3a,3b,4a,4b,4c adjusted	pre-immunization baseline	protected (P) vs. not protected (NP) at 4 weeks	PMFBP1			0.7612	-1.09584	0.73733	0.405681	1
VRC312	Grp 3a,3b,4a,4b,4c adjusted	pre-immunization baseline	protected (P) vs. not protected (NP) at 4 weeks	TTLL5			0.221122	3.29714	0.737049	0.405768	1
VRC312	Grp 3a,3b,4a,4b,4c adjusted	pre-immunization baseline	protected (P) vs. not protected (NP) at 4 weeks	SMG9			0.275588	5.00705	0.736481	0.405944	1
VRC312	Grp 3a,3b,4a,4b,4c adjusted	pre-immunization baseline	protected (P) vs. not protected (NP) at 4 weeks	USP43			0.718726	-0.699632	0.736145	0.406049	1
VRC312	Grp 3a,3b,4a,4b,4c adjusted	pre-immunization baseline	protected (P) vs. not protected (NP) at 4 weeks	UBE2K			0.289504	5.60045	0.735705	0.406185	1
VRC312	Grp 3a,3b,4a,4b,4c adjusted	pre-immunization baseline	protected (P) vs. not protected (NP) at 4 weeks	HMGN4			0.281427	6.61852	0.735411	0.406277	1
VRC312	Grp 3a,3b,4a,4b,4c adjusted	pre-immunization baseline	protected (P) vs. not protected (NP) at 4 weeks	BEND3P3			0.497911	-0.536891	0.735299	0.406312	1
VRC312	Grp 3a,3b,4a,4b,4c adjusted	pre-immunization baseline	protected (P) vs. not protected (NP) at 4 weeks	WNT10A			0.346732	2.10816	0.734408	0.406589	1
VRC312	Grp 3a,3b,4a,4b,4c adjusted	pre-immunization baseline	protected (P) vs. not protected (NP) at 4 weeks	DVL2			0.280055	5.00163	0.734241	0.40664	1
VRC312	Grp 3a,3b,4a,4b,4c adjusted	pre-immunization baseline	protected (P) vs. not protected (NP) at 4 weeks	NIPBL			-0.305154	6.36875	0.734153	0.406668	1
VRC312	Grp 3a,3b,4a,4b,4c adjusted	pre-immunization baseline	protected (P) vs. not protected (NP) at 4 weeks	CAMK2N1			0.625818	1.51529	0.734096	0.406686	1
VRC312	Grp 3a,3b,4a,4b,4c adjusted	pre-immunization baseline	protected (P) vs. not protected (NP) at 4 weeks	MBD5			-0.216307	3.27906	0.73378	0.406784	1
VRC312	Grp 3a,3b,4a,4b,4c adjusted	pre-immunization baseline	protected (P) vs. not protected (NP) at 4 weeks	S100A4			0.283449	9.84958	0.733709	0.406806	1
VRC312	Grp 3a,3b,4a,4b,4c adjusted	pre-immunization baseline	protected (P) vs. not protected (NP) at 4 weeks	ARNTL2			-0.26274	2.15877	0.733145	0.406982	1
VRC312	Grp 3a,3b,4a,4b,4c adjusted	pre-immunization baseline	protected (P) vs. not protected (NP) at 4 weeks	TNFRSF10D			0.27836	3.58665	0.733076	0.407003	1
VRC312	Grp 3a,3b,4a,4b,4c adjusted	pre-immunization baseline	protected (P) vs. not protected (NP) at 4 weeks	KCTD10			0.188764	5.45092	0.732998	0.407028	1
VRC312	Grp 3a,3b,4a,4b,4c adjusted	pre-immunization baseline	protected (P) vs. not protected (NP) at 4 weeks	NBPF10			-0.243606	4.55683	0.732987	0.407031	1
VRC312	Grp 3a,3b,4a,4b,4c adjusted	pre-immunization baseline	protected (P) vs. not protected (NP) at 4 weeks	STX3			-0.334569	7.95823	0.732808	0.407087	1
VRC312	Grp 3a,3b,4a,4b,4c adjusted	pre-immunization baseline	protected (P) vs. not protected (NP) at 4 weeks	EP400NL			0.393399	1.63682	0.73273	0.407111	1
VRC312	Grp 3a,3b,4a,4b,4c adjusted	pre-immunization baseline	protected (P) vs. not protected (NP) at 4 weeks	STX8			-0.239469	3.94872	0.732714	0.407116	1
VRC312	Grp 3a,3b,4a,4b,4c adjusted	pre-immunization baseline	protected (P) vs. not protected (NP) at 4 weeks	CNGB1			0.504055	0.080566	0.732666	0.407131	1
VRC312	Grp 3a,3b,4a,4b,4c adjusted	pre-immunization baseline	protected (P) vs. not protected (NP) at 4 weeks	RALGAPA1			0.304442	4.17099	0.731894	0.407372	1
VRC312	Grp 3a,3b,4a,4b,4c adjusted	pre-immunization baseline	protected (P) vs. not protected (NP) at 4 weeks	ZEB2			-0.236947	6.66961	0.731674	0.40744	1
VRC312	Grp 3a,3b,4a,4b,4c adjusted	pre-immunization baseline	protected (P) vs. not protected (NP) at 4 weeks	C9orf163			0.925456	-0.654936	0.731464	0.407506	1
VRC312	Grp 3a,3b,4a,4b,4c adjusted	pre-immunization baseline	protected (P) vs. not protected (NP) at 4 weeks	DDB2			0.312776	4.80556	0.73133	0.407548	1
VRC312	Grp 3a,3b,4a,4b,4c adjusted	pre-immunization baseline	protected (P) vs. not protected (NP) at 4 weeks	ST20			-0.341297	4.69536	0.731072	0.407628	1
VRC312	Grp 3a,3b,4a,4b,4c adjusted	pre-immunization baseline	protected (P) vs. not protected (NP) at 4 weeks	FMNL2			0.470823	1.6032	0.730812	0.40771	1
VRC312	Grp 3a,3b,4a,4b,4c adjusted	pre-immunization baseline	protected (P) vs. not protected (NP) at 4 weeks	SMIM8			-0.4551	1.32649	0.730807	0.407711	1
VRC312	Grp 3a,3b,4a,4b,4c adjusted	pre-immunization baseline	protected (P) vs. not protected (NP) at 4 weeks	CHCHD6			0.344078	1.51922	0.730761	0.407726	1
VRC312	Grp 3a,3b,4a,4b,4c adjusted	pre-immunization baseline	protected (P) vs. not protected (NP) at 4 weeks	ARV1			-0.338504	2.49726	0.730663	0.407756	1
VRC312	Grp 3a,3b,4a,4b,4c adjusted	pre-immunization baseline	protected (P) vs. not protected (NP) at 4 weeks	SH3RF1			-0.474035	1.17923	0.729948	0.40798	1
VRC312	Grp 3a,3b,4a,4b,4c adjusted	pre-immunization baseline	protected (P) vs. not protected (NP) at 4 weeks	BCYRN1			-0.469163	0.124929	0.729924	0.407987	1
VRC312	Grp 3a,3b,4a,4b,4c adjusted	pre-immunization baseline	protected (P) vs. not protected (NP) at 4 weeks	DDX24			0.250888	7.24193	0.729666	0.408068	1
VRC312	Grp 3a,3b,4a,4b,4c adjusted	pre-immunization baseline	protected (P) vs. not protected (NP) at 4 weeks	FGB			-0.435171	0.848721	0.729564	0.4081	1
VRC312	Grp 3a,3b,4a,4b,4c adjusted	pre-immunization baseline	protected (P) vs. not protected (NP) at 4 weeks	FAM129A			-0.450728	8.90516	0.729385	0.408156	1
VRC312	Grp 3a,3b,4a,4b,4c adjusted	pre-immunization baseline	protected (P) vs. not protected (NP) at 4 weeks	RPL30			-0.299784	9.23937	0.729278	0.40819	1
VRC312	Grp 3a,3b,4a,4b,4c adjusted	pre-immunization baseline	protected (P) vs. not protected (NP) at 4 weeks	C5orf30			-0.370564	2.03216	0.728245	0.408513	1
VRC312	Grp 3a,3b,4a,4b,4c adjusted	pre-immunization baseline	protected (P) vs. not protected (NP) at 4 weeks	SFT2D1			-0.281465	5.11515	0.728046	0.408576	1
VRC312	Grp 3a,3b,4a,4b,4c adjusted	pre-immunization baseline	protected (P) vs. not protected (NP) at 4 weeks	MIR4785			0.566869	-0.0106304	0.727209	0.408838	1
VRC312	Grp 3a,3b,4a,4b,4c adjusted	pre-immunization baseline	protected (P) vs. not protected (NP) at 4 weeks	GCNT2			-0.327941	2.67874	0.72708	0.408878	1
VRC312	Grp 3a,3b,4a,4b,4c adjusted	pre-immunization baseline	protected (P) vs. not protected (NP) at 4 weeks	MFSD10			0.239637	6.38173	0.726953	0.408918	1
VRC312	Grp 3a,3b,4a,4b,4c adjusted	pre-immunization baseline	protected (P) vs. not protected (NP) at 4 weeks	IARS			0.222665	5.77689	0.726884	0.40894	1
VRC312	Grp 3a,3b,4a,4b,4c adjusted	pre-immunization baseline	protected (P) vs. not protected (NP) at 4 weeks	TTLL1			0.285139	2.86271	0.726766	0.408977	1
VRC312	Grp 3a,3b,4a,4b,4c adjusted	pre-immunization baseline	protected (P) vs. not protected (NP) at 4 weeks	FCGBP			0.311892	4.49295	0.726167	0.409165	1
VRC312	Grp 3a,3b,4a,4b,4c adjusted	pre-immunization baseline	protected (P) vs. not protected (NP) at 4 weeks	PRICKLE4			0.633662	1.10642	0.726132	0.409176	1
VRC312	Grp 3a,3b,4a,4b,4c adjusted	pre-immunization baseline	protected (P) vs. not protected (NP) at 4 weeks	SEPT1			0.298646	7.62835	0.725991	0.40922	1
VRC312	Grp 3a,3b,4a,4b,4c adjusted	pre-immunization baseline	protected (P) vs. not protected (NP) at 4 weeks	ABTB2			-0.440034	2.49002	0.725581	0.409349	1
VRC312	Grp 3a,3b,4a,4b,4c adjusted	pre-immunization baseline	protected (P) vs. not protected (NP) at 4 weeks	RRP15			0.283134	3.52784	0.725346	0.409423	1
VRC312	Grp 3a,3b,4a,4b,4c adjusted	pre-immunization baseline	protected (P) vs. not protected (NP) at 4 weeks	HMBS			-0.31332	4.27504	0.724075	0.409823	1
VRC312	Grp 3a,3b,4a,4b,4c adjusted	pre-immunization baseline	protected (P) vs. not protected (NP) at 4 weeks	PSMD2			0.229663	7.103	0.723823	0.409903	1
VRC312	Grp 3a,3b,4a,4b,4c adjusted	pre-immunization baseline	protected (P) vs. not protected (NP) at 4 weeks	DGKQ			0.477252	6.33928	0.723561	0.409985	1
VRC312	Grp 3a,3b,4a,4b,4c adjusted	pre-immunization baseline	protected (P) vs. not protected (NP) at 4 weeks	CBX4			-0.22302	6.05278	0.723269	0.410077	1
VRC312	Grp 3a,3b,4a,4b,4c adjusted	pre-immunization baseline	protected (P) vs. not protected (NP) at 4 weeks	CLUHP3			0.365383	3.26317	0.723197	0.4101	1
VRC312	Grp 3a,3b,4a,4b,4c adjusted	pre-immunization baseline	protected (P) vs. not protected (NP) at 4 weeks	PLEKHA8P1			-0.286132	1.81963	0.723184	0.410104	1
VRC312	Grp 3a,3b,4a,4b,4c adjusted	pre-immunization baseline	protected (P) vs. not protected (NP) at 4 weeks	SLC29A3			0.327992	3.57398	0.722507	0.410318	1
VRC312	Grp 3a,3b,4a,4b,4c adjusted	pre-immunization baseline	protected (P) vs. not protected (NP) at 4 weeks	NCAPH			-0.453349	0.891554	0.722269	0.410393	1
VRC312	Grp 3a,3b,4a,4b,4c adjusted	pre-immunization baseline	protected (P) vs. not protected (NP) at 4 weeks	PPP1R14A			-0.409125	1.53695	0.721995	0.410479	1
VRC312	Grp 3a,3b,4a,4b,4c adjusted	pre-immunization baseline	protected (P) vs. not protected (NP) at 4 weeks	TPPP			0.386353	1.68944	0.721956	0.410492	1
VRC312	Grp 3a,3b,4a,4b,4c adjusted	pre-immunization baseline	protected (P) vs. not protected (NP) at 4 weeks	HIST1H4D			-0.76968	0.420499	0.72166	0.410585	1
VRC312	Grp 3a,3b,4a,4b,4c adjusted	pre-immunization baseline	protected (P) vs. not protected (NP) at 4 weeks	SIRT2			0.239992	6.3889	0.72156	0.410617	1
VRC312	Grp 3a,3b,4a,4b,4c adjusted	pre-immunization baseline	protected (P) vs. not protected (NP) at 4 weeks	WBP4			-0.294172	3.13732	0.721224	0.410723	1
VRC312	Grp 3a,3b,4a,4b,4c adjusted	pre-immunization baseline	protected (P) vs. not protected (NP) at 4 weeks	ASAP3			0.410387	0.374761	0.721112	0.410758	1
VRC312	Grp 3a,3b,4a,4b,4c adjusted	pre-immunization baseline	protected (P) vs. not protected (NP) at 4 weeks	UBE2L3			0.197032	6.87114	0.721002	0.410793	1
VRC312	Grp 3a,3b,4a,4b,4c adjusted	pre-immunization baseline	protected (P) vs. not protected (NP) at 4 weeks	TRIM62			0.270667	4.44668	0.720792	0.410859	1
VRC312	Grp 3a,3b,4a,4b,4c adjusted	pre-immunization baseline	protected (P) vs. not protected (NP) at 4 weeks	SBK1			0.323506	5.63071	0.720581	0.410926	1
VRC312	Grp 3a,3b,4a,4b,4c adjusted	pre-immunization baseline	protected (P) vs. not protected (NP) at 4 weeks	AMD1			0.330015	6.83559	0.720139	0.411066	1
VRC312	Grp 3a,3b,4a,4b,4c adjusted	pre-immunization baseline	protected (P) vs. not protected (NP) at 4 weeks	CTH			0.591601	0.136065	0.720005	0.411109	1
VRC312	Grp 3a,3b,4a,4b,4c adjusted	pre-immunization baseline	protected (P) vs. not protected (NP) at 4 weeks	LYPLAL1			-0.315691	3.24939	0.719966	0.411121	1
VRC312	Grp 3a,3b,4a,4b,4c adjusted	pre-immunization baseline	protected (P) vs. not protected (NP) at 4 weeks	SLC29A1			-0.753921	4.62695	0.719698	0.411206	1
VRC312	Grp 3a,3b,4a,4b,4c adjusted	pre-immunization baseline	protected (P) vs. not protected (NP) at 4 weeks	SOWAHC			-0.334061	1.42426	0.719547	0.411254	1
VRC312	Grp 3a,3b,4a,4b,4c adjusted	pre-immunization baseline	protected (P) vs. not protected (NP) at 4 weeks	MRPL37			0.291505	5.17259	0.719285	0.411337	1
VRC312	Grp 3a,3b,4a,4b,4c adjusted	pre-immunization baseline	protected (P) vs. not protected (NP) at 4 weeks	ATXN1L			-0.202915	5.60136	0.719183	0.411369	1
VRC312	Grp 3a,3b,4a,4b,4c adjusted	pre-immunization baseline	protected (P) vs. not protected (NP) at 4 weeks	COQ6			0.28785	3.73306	0.719171	0.411373	1
VRC312	Grp 3a,3b,4a,4b,4c adjusted	pre-immunization baseline	protected (P) vs. not protected (NP) at 4 weeks	HADHA			0.211331	7.76157	0.719142	0.411382	1
VRC312	Grp 3a,3b,4a,4b,4c adjusted	pre-immunization baseline	protected (P) vs. not protected (NP) at 4 weeks	PRG4			0.815153	-0.670133	0.719074	0.411403	1
VRC312	Grp 3a,3b,4a,4b,4c adjusted	pre-immunization baseline	protected (P) vs. not protected (NP) at 4 weeks	IP6K2			-0.176278	6.02775	0.718853	0.411473	1
VRC312	Grp 3a,3b,4a,4b,4c adjusted	pre-immunization baseline	protected (P) vs. not protected (NP) at 4 weeks	EIF2A			-0.215452	5.8661	0.718598	0.411554	1
VRC312	Grp 3a,3b,4a,4b,4c adjusted	pre-immunization baseline	protected (P) vs. not protected (NP) at 4 weeks	DCAF4L1			-0.626416	0.629041	0.718524	0.411578	1
VRC312	Grp 3a,3b,4a,4b,4c adjusted	pre-immunization baseline	protected (P) vs. not protected (NP) at 4 weeks	ZNF556			-0.612778	-0.0185688	0.718486	0.41159	1
VRC312	Grp 3a,3b,4a,4b,4c adjusted	pre-immunization baseline	protected (P) vs. not protected (NP) at 4 weeks	HHEX			-0.21326	5.76739	0.71812	0.411706	1
VRC312	Grp 3a,3b,4a,4b,4c adjusted	pre-immunization baseline	protected (P) vs. not protected (NP) at 4 weeks	BNIP1			-0.266031	2.14288	0.718052	0.411727	1
VRC312	Grp 3a,3b,4a,4b,4c adjusted	pre-immunization baseline	protected (P) vs. not protected (NP) at 4 weeks	MAP4K1			0.304481	6.88636	0.717781	0.411813	1
VRC312	Grp 3a,3b,4a,4b,4c adjusted	pre-immunization baseline	protected (P) vs. not protected (NP) at 4 weeks	ALKBH3			0.28057	3.5239	0.717741	0.411826	1
VRC312	Grp 3a,3b,4a,4b,4c adjusted	pre-immunization baseline	protected (P) vs. not protected (NP) at 4 weeks	HBA1			0.616584	7.59297	0.717655	0.411853	1
VRC312	Grp 3a,3b,4a,4b,4c adjusted	pre-immunization baseline	protected (P) vs. not protected (NP) at 4 weeks	AK5			-0.315957	3.24411	0.717254	0.411981	1
VRC312	Grp 3a,3b,4a,4b,4c adjusted	pre-immunization baseline	protected (P) vs. not protected (NP) at 4 weeks	FHL1			-0.22079	4.02135	0.717123	0.412022	1
VRC312	Grp 3a,3b,4a,4b,4c adjusted	pre-immunization baseline	protected (P) vs. not protected (NP) at 4 weeks	CD59			-0.318146	6.33183	0.716004	0.412378	1
VRC312	Grp 3a,3b,4a,4b,4c adjusted	pre-immunization baseline	protected (P) vs. not protected (NP) at 4 weeks	EP400			0.205546	5.89989	0.715714	0.41247	1
VRC312	Grp 3a,3b,4a,4b,4c adjusted	pre-immunization baseline	protected (P) vs. not protected (NP) at 4 weeks	CBR4			0.339891	3.82047	0.715631	0.412497	1
VRC312	Grp 3a,3b,4a,4b,4c adjusted	pre-immunization baseline	protected (P) vs. not protected (NP) at 4 weeks	ABI2			0.307079	4.25829	0.715217	0.412629	1
VRC312	Grp 3a,3b,4a,4b,4c adjusted	pre-immunization baseline	protected (P) vs. not protected (NP) at 4 weeks	PLEKHF1			0.37422	5.05627	0.714904	0.412728	1
VRC312	Grp 3a,3b,4a,4b,4c adjusted	pre-immunization baseline	protected (P) vs. not protected (NP) at 4 weeks	SRP68			0.205039	6.04867	0.714698	0.412794	1
VRC312	Grp 3a,3b,4a,4b,4c adjusted	pre-immunization baseline	protected (P) vs. not protected (NP) at 4 weeks	PSMD5			0.219731	5.14801	0.714321	0.412914	1
VRC312	Grp 3a,3b,4a,4b,4c adjusted	pre-immunization baseline	protected (P) vs. not protected (NP) at 4 weeks	IGFBP7			-0.324081	4.16337	0.714309	0.412918	1
VRC312	Grp 3a,3b,4a,4b,4c adjusted	pre-immunization baseline	protected (P) vs. not protected (NP) at 4 weeks	MYBL2			-0.603898	3.46235	0.714307	0.412918	1
VRC312	Grp 3a,3b,4a,4b,4c adjusted	pre-immunization baseline	protected (P) vs. not protected (NP) at 4 weeks	TP53			0.255536	6.60112	0.714042	0.413003	1
VRC312	Grp 3a,3b,4a,4b,4c adjusted	pre-immunization baseline	protected (P) vs. not protected (NP) at 4 weeks	PCDH1			0.600867	1.39464	0.714032	0.413006	1
VRC312	Grp 3a,3b,4a,4b,4c adjusted	pre-immunization baseline	protected (P) vs. not protected (NP) at 4 weeks	ATF6			-0.307487	6.67685	0.713527	0.413167	1
VRC312	Grp 3a,3b,4a,4b,4c adjusted	pre-immunization baseline	protected (P) vs. not protected (NP) at 4 weeks	MFSD11			0.201765	4.42657	0.713392	0.41321	1
VRC312	Grp 3a,3b,4a,4b,4c adjusted	pre-immunization baseline	protected (P) vs. not protected (NP) at 4 weeks	RPL22			-0.256306	8.11817	0.71333	0.41323	1
VRC312	Grp 3a,3b,4a,4b,4c adjusted	pre-immunization baseline	protected (P) vs. not protected (NP) at 4 weeks	MSX1			0.726604	-1.21783	0.713317	0.413234	1
VRC312	Grp 3a,3b,4a,4b,4c adjusted	pre-immunization baseline	protected (P) vs. not protected (NP) at 4 weeks	ZNF879			-0.36194	1.8636	0.713242	0.413258	1
VRC312	Grp 3a,3b,4a,4b,4c adjusted	pre-immunization baseline	protected (P) vs. not protected (NP) at 4 weeks	UBE2G2			0.206136	6.64971	0.713118	0.413297	1
VRC312	Grp 3a,3b,4a,4b,4c adjusted	pre-immunization baseline	protected (P) vs. not protected (NP) at 4 weeks	TPST2			0.182484	6.75575	0.713098	0.413304	1
VRC312	Grp 3a,3b,4a,4b,4c adjusted	pre-immunization baseline	protected (P) vs. not protected (NP) at 4 weeks	HBZ			1.07956	-0.058794	0.713031	0.413325	1
VRC312	Grp 3a,3b,4a,4b,4c adjusted	pre-immunization baseline	protected (P) vs. not protected (NP) at 4 weeks	TIMM50			0.334306	4.84259	0.713002	0.413335	1
VRC312	Grp 3a,3b,4a,4b,4c adjusted	pre-immunization baseline	protected (P) vs. not protected (NP) at 4 weeks	REPS1			0.276162	5.12582	0.71292	0.413361	1
VRC312	Grp 3a,3b,4a,4b,4c adjusted	pre-immunization baseline	protected (P) vs. not protected (NP) at 4 weeks	VPS39			0.176109	7.15385	0.712806	0.413397	1
VRC312	Grp 3a,3b,4a,4b,4c adjusted	pre-immunization baseline	protected (P) vs. not protected (NP) at 4 weeks	POLE			0.260263	5.15741	0.712593	0.413465	1
VRC312	Grp 3a,3b,4a,4b,4c adjusted	pre-immunization baseline	protected (P) vs. not protected (NP) at 4 weeks	USP54			0.31803	2.63266	0.712425	0.413519	1
VRC312	Grp 3a,3b,4a,4b,4c adjusted	pre-immunization baseline	protected (P) vs. not protected (NP) at 4 weeks	GABBR1			0.361781	6.3914	0.711994	0.413656	1
VRC312	Grp 3a,3b,4a,4b,4c adjusted	pre-immunization baseline	protected (P) vs. not protected (NP) at 4 weeks	MYO7A			-0.483889	1.95053	0.711809	0.413716	1
VRC312	Grp 3a,3b,4a,4b,4c adjusted	pre-immunization baseline	protected (P) vs. not protected (NP) at 4 weeks	PTGES2			0.359002	5.38521	0.711712	0.413747	1
VRC312	Grp 3a,3b,4a,4b,4c adjusted	pre-immunization baseline	protected (P) vs. not protected (NP) at 4 weeks	UBE2Z			0.175439	6.75336	0.711161	0.413923	1
VRC312	Grp 3a,3b,4a,4b,4c adjusted	pre-immunization baseline	protected (P) vs. not protected (NP) at 4 weeks	CXCL6			-0.766693	0.383821	0.71116	0.413923	1
VRC312	Grp 3a,3b,4a,4b,4c adjusted	pre-immunization baseline	protected (P) vs. not protected (NP) at 4 weeks	ANKAR			0.400768	1.63167	0.710858	0.41402	1
VRC312	Grp 3a,3b,4a,4b,4c adjusted	pre-immunization baseline	protected (P) vs. not protected (NP) at 4 weeks	HLA-DRB1			0.414631	8.08923	0.71021	0.414227	1
VRC312	Grp 3a,3b,4a,4b,4c adjusted	pre-immunization baseline	protected (P) vs. not protected (NP) at 4 weeks	CHST12			0.29418	4.83284	0.710109	0.41426	1
VRC312	Grp 3a,3b,4a,4b,4c adjusted	pre-immunization baseline	protected (P) vs. not protected (NP) at 4 weeks	MT2A			0.414189	5.60777	0.709924	0.414319	1
VRC312	Grp 3a,3b,4a,4b,4c adjusted	pre-immunization baseline	protected (P) vs. not protected (NP) at 4 weeks	HIRIP3			-0.257377	4.0712	0.709852	0.414342	1
VRC312	Grp 3a,3b,4a,4b,4c adjusted	pre-immunization baseline	protected (P) vs. not protected (NP) at 4 weeks	TRAF1			0.280006	6.64336	0.709678	0.414398	1
VRC312	Grp 3a,3b,4a,4b,4c adjusted	pre-immunization baseline	protected (P) vs. not protected (NP) at 4 weeks	ZNF587B			0.283745	3.96508	0.709338	0.414507	1
VRC312	Grp 3a,3b,4a,4b,4c adjusted	pre-immunization baseline	protected (P) vs. not protected (NP) at 4 weeks	BRSK1			0.526505	0.945636	0.709309	0.414516	1
VRC312	Grp 3a,3b,4a,4b,4c adjusted	pre-immunization baseline	protected (P) vs. not protected (NP) at 4 weeks	CSTF3-AS1			0.34339	1.06859	0.709295	0.414521	1
VRC312	Grp 3a,3b,4a,4b,4c adjusted	pre-immunization baseline	protected (P) vs. not protected (NP) at 4 weeks	TAF6			0.289433	5.76138	0.709154	0.414566	1
VRC312	Grp 3a,3b,4a,4b,4c adjusted	pre-immunization baseline	protected (P) vs. not protected (NP) at 4 weeks	TMEM106A			0.25973	4.25098	0.709146	0.414569	1
VRC312	Grp 3a,3b,4a,4b,4c adjusted	pre-immunization baseline	protected (P) vs. not protected (NP) at 4 weeks	IST1			0.188529	7.75066	0.708718	0.414706	1
VRC312	Grp 3a,3b,4a,4b,4c adjusted	pre-immunization baseline	protected (P) vs. not protected (NP) at 4 weeks	MYBPH			0.810345	1.86087	0.70827	0.41485	1
VRC312	Grp 3a,3b,4a,4b,4c adjusted	pre-immunization baseline	protected (P) vs. not protected (NP) at 4 weeks	UBR7			0.196818	4.87644	0.708039	0.414924	1
VRC312	Grp 3a,3b,4a,4b,4c adjusted	pre-immunization baseline	protected (P) vs. not protected (NP) at 4 weeks	CXCR1			-0.290566	10.4209	0.707575	0.415073	1
VRC312	Grp 3a,3b,4a,4b,4c adjusted	pre-immunization baseline	protected (P) vs. not protected (NP) at 4 weeks	PER3			0.275813	2.46414	0.707564	0.415076	1
VRC312	Grp 3a,3b,4a,4b,4c adjusted	pre-immunization baseline	protected (P) vs. not protected (NP) at 4 weeks	PDPK1			-0.223737	6.41363	0.706825	0.415314	1
VRC312	Grp 3a,3b,4a,4b,4c adjusted	pre-immunization baseline	protected (P) vs. not protected (NP) at 4 weeks	CHST8			-0.831021	-0.550729	0.706624	0.415378	1
VRC312	Grp 3a,3b,4a,4b,4c adjusted	pre-immunization baseline	protected (P) vs. not protected (NP) at 4 weeks	KLHL11			-0.398861	0.964397	0.706509	0.415415	1
VRC312	Grp 3a,3b,4a,4b,4c adjusted	pre-immunization baseline	protected (P) vs. not protected (NP) at 4 weeks	LY86-AS1			0.453395	0.370246	0.706349	0.415467	1
VRC312	Grp 3a,3b,4a,4b,4c adjusted	pre-immunization baseline	protected (P) vs. not protected (NP) at 4 weeks	COX6C			-0.375253	3.46974	0.705847	0.415629	1
VRC312	Grp 3a,3b,4a,4b,4c adjusted	pre-immunization baseline	protected (P) vs. not protected (NP) at 4 weeks	SMCR8			-0.186832	6.67995	0.705782	0.415649	1
VRC312	Grp 3a,3b,4a,4b,4c adjusted	pre-immunization baseline	protected (P) vs. not protected (NP) at 4 weeks	ZNF138			-0.503264	2.24338	0.70531	0.415802	1
VRC312	Grp 3a,3b,4a,4b,4c adjusted	pre-immunization baseline	protected (P) vs. not protected (NP) at 4 weeks	COMMD1			0.317118	3.2451	0.7053	0.415805	1
VRC312	Grp 3a,3b,4a,4b,4c adjusted	pre-immunization baseline	protected (P) vs. not protected (NP) at 4 weeks	TBP			0.200393	4.23789	0.705285	0.41581	1
VRC312	Grp 3a,3b,4a,4b,4c adjusted	pre-immunization baseline	protected (P) vs. not protected (NP) at 4 weeks	ZNF217			-0.341764	7.20013	0.705133	0.415859	1
VRC312	Grp 3a,3b,4a,4b,4c adjusted	pre-immunization baseline	protected (P) vs. not protected (NP) at 4 weeks	SMARCD1			0.231786	6.33636	0.705043	0.415887	1
VRC312	Grp 3a,3b,4a,4b,4c adjusted	pre-immunization baseline	protected (P) vs. not protected (NP) at 4 weeks	TSHZ3			0.341217	3.8396	0.704744	0.415984	1
VRC312	Grp 3a,3b,4a,4b,4c adjusted	pre-immunization baseline	protected (P) vs. not protected (NP) at 4 weeks	TMEM43			-0.264788	7.31794	0.704534	0.416052	1
VRC312	Grp 3a,3b,4a,4b,4c adjusted	pre-immunization baseline	protected (P) vs. not protected (NP) at 4 weeks	FNBP4			0.210174	6.35157	0.70439	0.416098	1
VRC312	Grp 3a,3b,4a,4b,4c adjusted	pre-immunization baseline	protected (P) vs. not protected (NP) at 4 weeks	SELP			-0.30519	3.08126	0.7043	0.416127	1
VRC312	Grp 3a,3b,4a,4b,4c adjusted	pre-immunization baseline	protected (P) vs. not protected (NP) at 4 weeks	BBS7			-0.354316	2.14902	0.703852	0.416272	1
VRC312	Grp 3a,3b,4a,4b,4c adjusted	pre-immunization baseline	protected (P) vs. not protected (NP) at 4 weeks	HLA-DPB1			0.37498	8.44247	0.703768	0.416299	1
VRC312	Grp 3a,3b,4a,4b,4c adjusted	pre-immunization baseline	protected (P) vs. not protected (NP) at 4 weeks	NONO			0.202339	8.16739	0.703468	0.416396	1
VRC312	Grp 3a,3b,4a,4b,4c adjusted	pre-immunization baseline	protected (P) vs. not protected (NP) at 4 weeks	UMPS			-0.232004	4.09166	0.703305	0.416448	1
VRC312	Grp 3a,3b,4a,4b,4c adjusted	pre-immunization baseline	protected (P) vs. not protected (NP) at 4 weeks	NTN4			-0.721344	-0.051146	0.703242	0.416469	1
VRC312	Grp 3a,3b,4a,4b,4c adjusted	pre-immunization baseline	protected (P) vs. not protected (NP) at 4 weeks	SYPL1			0.249272	5.6605	0.703231	0.416472	1
VRC312	Grp 3a,3b,4a,4b,4c adjusted	pre-immunization baseline	protected (P) vs. not protected (NP) at 4 weeks	AQP9			-0.442798	10.0188	0.702674	0.416652	1
VRC312	Grp 3a,3b,4a,4b,4c adjusted	pre-immunization baseline	protected (P) vs. not protected (NP) at 4 weeks	ZBTB47			0.37687	4.32433	0.702601	0.416676	1
VRC312	Grp 3a,3b,4a,4b,4c adjusted	pre-immunization baseline	protected (P) vs. not protected (NP) at 4 weeks	C8G			0.842774	0.0289511	0.702184	0.416811	1
VRC312	Grp 3a,3b,4a,4b,4c adjusted	pre-immunization baseline	protected (P) vs. not protected (NP) at 4 weeks	EBF1			0.563488	2.0011	0.701966	0.416881	1
VRC312	Grp 3a,3b,4a,4b,4c adjusted	pre-immunization baseline	protected (P) vs. not protected (NP) at 4 weeks	MAP3K4			-0.230424	4.95657	0.701593	0.417002	1
VRC312	Grp 3a,3b,4a,4b,4c adjusted	pre-immunization baseline	protected (P) vs. not protected (NP) at 4 weeks	RMND5B			0.223004	4.92927	0.701155	0.417144	1
VRC312	Grp 3a,3b,4a,4b,4c adjusted	pre-immunization baseline	protected (P) vs. not protected (NP) at 4 weeks	DLX4			-0.750537	-0.65072	0.700632	0.417313	1
VRC312	Grp 3a,3b,4a,4b,4c adjusted	pre-immunization baseline	protected (P) vs. not protected (NP) at 4 weeks	PHF1			0.218692	6.89094	0.700412	0.417385	1
VRC312	Grp 3a,3b,4a,4b,4c adjusted	pre-immunization baseline	protected (P) vs. not protected (NP) at 4 weeks	SERHL			-1.12427	-1.05137	0.700254	0.417436	1
VRC312	Grp 3a,3b,4a,4b,4c adjusted	pre-immunization baseline	protected (P) vs. not protected (NP) at 4 weeks	ZFP57			-2.61297	1.14399	0.700151	0.417469	1
VRC312	Grp 3a,3b,4a,4b,4c adjusted	pre-immunization baseline	protected (P) vs. not protected (NP) at 4 weeks	LRRC58			0.306573	4.78152	0.700134	0.417475	1
VRC312	Grp 3a,3b,4a,4b,4c adjusted	pre-immunization baseline	protected (P) vs. not protected (NP) at 4 weeks	RBMX			0.197536	7.13081	0.700126	0.417477	1
VRC312	Grp 3a,3b,4a,4b,4c adjusted	pre-immunization baseline	protected (P) vs. not protected (NP) at 4 weeks	HIPK3			-0.375778	5.59324	0.700064	0.417497	1
VRC312	Grp 3a,3b,4a,4b,4c adjusted	pre-immunization baseline	protected (P) vs. not protected (NP) at 4 weeks	PRPF4			0.194605	5.0093	0.69988	0.417557	1
VRC312	Grp 3a,3b,4a,4b,4c adjusted	pre-immunization baseline	protected (P) vs. not protected (NP) at 4 weeks	MORC4			0.33543	2.56373	0.699396	0.417714	1
VRC312	Grp 3a,3b,4a,4b,4c adjusted	pre-immunization baseline	protected (P) vs. not protected (NP) at 4 weeks	FKBPL			-0.32872	2.26	0.699311	0.417742	1
VRC312	Grp 3a,3b,4a,4b,4c adjusted	pre-immunization baseline	protected (P) vs. not protected (NP) at 4 weeks	SLC9A1			-0.292799	5.89379	0.698895	0.417877	1
VRC312	Grp 3a,3b,4a,4b,4c adjusted	pre-immunization baseline	protected (P) vs. not protected (NP) at 4 weeks	EPN2			-0.312248	3.6944	0.698853	0.41789	1
VRC312	Grp 3a,3b,4a,4b,4c adjusted	pre-immunization baseline	protected (P) vs. not protected (NP) at 4 weeks	DDOST			0.208038	7.47824	0.698722	0.417933	1
VRC312	Grp 3a,3b,4a,4b,4c adjusted	pre-immunization baseline	protected (P) vs. not protected (NP) at 4 weeks	RAB11FIP3			0.35033	4.9134	0.698613	0.417968	1
VRC312	Grp 3a,3b,4a,4b,4c adjusted	pre-immunization baseline	protected (P) vs. not protected (NP) at 4 weeks	PUS7L			-0.546143	2.0669	0.698477	0.418013	1
VRC312	Grp 3a,3b,4a,4b,4c adjusted	pre-immunization baseline	protected (P) vs. not protected (NP) at 4 weeks	SNORD58A			0.60165	-0.852966	0.698456	0.418019	1
VRC312	Grp 3a,3b,4a,4b,4c adjusted	pre-immunization baseline	protected (P) vs. not protected (NP) at 4 weeks	CLEC6A			0.665002	0.264945	0.698293	0.418072	1
VRC312	Grp 3a,3b,4a,4b,4c adjusted	pre-immunization baseline	protected (P) vs. not protected (NP) at 4 weeks	CDK5RAP3			0.201916	7.34071	0.698202	0.418102	1
VRC312	Grp 3a,3b,4a,4b,4c adjusted	pre-immunization baseline	protected (P) vs. not protected (NP) at 4 weeks	FDXACB1			0.283374	2.63079	0.69805	0.418151	1
VRC312	Grp 3a,3b,4a,4b,4c adjusted	pre-immunization baseline	protected (P) vs. not protected (NP) at 4 weeks	FOSL1			-1.10494	-0.932885	0.697822	0.418225	1
VRC312	Grp 3a,3b,4a,4b,4c adjusted	pre-immunization baseline	protected (P) vs. not protected (NP) at 4 weeks	SH3TC2			-0.4127	0.948022	0.697756	0.418247	1
VRC312	Grp 3a,3b,4a,4b,4c adjusted	pre-immunization baseline	protected (P) vs. not protected (NP) at 4 weeks	CECR6			0.451355	4.79585	0.697438	0.41835	1
VRC312	Grp 3a,3b,4a,4b,4c adjusted	pre-immunization baseline	protected (P) vs. not protected (NP) at 4 weeks	MAGOHB			0.394172	2.29603	0.697319	0.418389	1
VRC312	Grp 3a,3b,4a,4b,4c adjusted	pre-immunization baseline	protected (P) vs. not protected (NP) at 4 weeks	LGALS3BP			-0.341121	5.27138	0.697304	0.418394	1
VRC312	Grp 3a,3b,4a,4b,4c adjusted	pre-immunization baseline	protected (P) vs. not protected (NP) at 4 weeks	SUSD4			-0.394157	2.60176	0.697171	0.418437	1
VRC312	Grp 3a,3b,4a,4b,4c adjusted	pre-immunization baseline	protected (P) vs. not protected (NP) at 4 weeks	DOCK7			0.443513	1.72819	0.697049	0.418477	1
VRC312	Grp 3a,3b,4a,4b,4c adjusted	pre-immunization baseline	protected (P) vs. not protected (NP) at 4 weeks	C1orf115			-0.539998	2.14203	0.696812	0.418554	1
VRC312	Grp 3a,3b,4a,4b,4c adjusted	pre-immunization baseline	protected (P) vs. not protected (NP) at 4 weeks	CNPY4			0.237162	3.94639	0.696776	0.418566	1
VRC312	Grp 3a,3b,4a,4b,4c adjusted	pre-immunization baseline	protected (P) vs. not protected (NP) at 4 weeks	CD5			0.262177	7.01367	0.696746	0.418575	1
VRC312	Grp 3a,3b,4a,4b,4c adjusted	pre-immunization baseline	protected (P) vs. not protected (NP) at 4 weeks	MAB21L3			-0.508638	1.50619	0.69651	0.418652	1
VRC312	Grp 3a,3b,4a,4b,4c adjusted	pre-immunization baseline	protected (P) vs. not protected (NP) at 4 weeks	CYTIP			-0.210091	7.78273	0.696379	0.418695	1
VRC312	Grp 3a,3b,4a,4b,4c adjusted	pre-immunization baseline	protected (P) vs. not protected (NP) at 4 weeks	CDK11A			-0.310218	5.1039	0.696046	0.418804	1
VRC312	Grp 3a,3b,4a,4b,4c adjusted	pre-immunization baseline	protected (P) vs. not protected (NP) at 4 weeks	LTK			-0.387113	4.56903	0.695366	0.419025	1
VRC312	Grp 3a,3b,4a,4b,4c adjusted	pre-immunization baseline	protected (P) vs. not protected (NP) at 4 weeks	CENPO			0.248774	3.09758	0.695182	0.419085	1
VRC312	Grp 3a,3b,4a,4b,4c adjusted	pre-immunization baseline	protected (P) vs. not protected (NP) at 4 weeks	ELK1			0.243824	5.14567	0.694812	0.419206	1
VRC312	Grp 3a,3b,4a,4b,4c adjusted	pre-immunization baseline	protected (P) vs. not protected (NP) at 4 weeks	ATCAY			0.261832	2.82213	0.69472	0.419236	1
VRC312	Grp 3a,3b,4a,4b,4c adjusted	pre-immunization baseline	protected (P) vs. not protected (NP) at 4 weeks	CDH6			0.511478	-0.0287864	0.694651	0.419259	1
VRC312	Grp 3a,3b,4a,4b,4c adjusted	pre-immunization baseline	protected (P) vs. not protected (NP) at 4 weeks	JUP			0.403926	4.92737	0.694033	0.419461	1
VRC312	Grp 3a,3b,4a,4b,4c adjusted	pre-immunization baseline	protected (P) vs. not protected (NP) at 4 weeks	C11orf49			0.324485	3.37419	0.693898	0.419505	1
VRC312	Grp 3a,3b,4a,4b,4c adjusted	pre-immunization baseline	protected (P) vs. not protected (NP) at 4 weeks	TMEM200B			0.671465	0.548098	0.693859	0.419517	1
VRC312	Grp 3a,3b,4a,4b,4c adjusted	pre-immunization baseline	protected (P) vs. not protected (NP) at 4 weeks	DOC2A			1.06669	-1.03955	0.693663	0.419581	1
VRC312	Grp 3a,3b,4a,4b,4c adjusted	pre-immunization baseline	protected (P) vs. not protected (NP) at 4 weeks	SLC25A34			-0.329839	2.43004	0.69352	0.419628	1
VRC312	Grp 3a,3b,4a,4b,4c adjusted	pre-immunization baseline	protected (P) vs. not protected (NP) at 4 weeks	C6orf136			0.309821	4.0109	0.693284	0.419705	1
VRC312	Grp 3a,3b,4a,4b,4c adjusted	pre-immunization baseline	protected (P) vs. not protected (NP) at 4 weeks	ACOXL			-0.496548	-0.547716	0.693262	0.419712	1
VRC312	Grp 3a,3b,4a,4b,4c adjusted	pre-immunization baseline	protected (P) vs. not protected (NP) at 4 weeks	ZCCHC2			-0.386021	5.51735	0.692879	0.419838	1
VRC312	Grp 3a,3b,4a,4b,4c adjusted	pre-immunization baseline	protected (P) vs. not protected (NP) at 4 weeks	CCDC115			0.201715	5.64125	0.692853	0.419846	1
VRC312	Grp 3a,3b,4a,4b,4c adjusted	pre-immunization baseline	protected (P) vs. not protected (NP) at 4 weeks	EXPH5			0.265314	3.042	0.692809	0.419861	1
VRC312	Grp 3a,3b,4a,4b,4c adjusted	pre-immunization baseline	protected (P) vs. not protected (NP) at 4 weeks	UNC5B			1.067	-0.347394	0.692772	0.419873	1
VRC312	Grp 3a,3b,4a,4b,4c adjusted	pre-immunization baseline	protected (P) vs. not protected (NP) at 4 weeks	MYO1D			-0.265903	2.85374	0.692742	0.419883	1
VRC312	Grp 3a,3b,4a,4b,4c adjusted	pre-immunization baseline	protected (P) vs. not protected (NP) at 4 weeks	MTX1			-0.256101	5.9596	0.692062	0.420105	1
VRC312	Grp 3a,3b,4a,4b,4c adjusted	pre-immunization baseline	protected (P) vs. not protected (NP) at 4 weeks	PDCD5			-0.217075	3.74734	0.691826	0.420182	1
VRC312	Grp 3a,3b,4a,4b,4c adjusted	pre-immunization baseline	protected (P) vs. not protected (NP) at 4 weeks	EMG1			-0.227398	3.90024	0.691655	0.420238	1
VRC312	Grp 3a,3b,4a,4b,4c adjusted	pre-immunization baseline	protected (P) vs. not protected (NP) at 4 weeks	ASMT			0.407393	0.620864	0.691635	0.420245	1
VRC312	Grp 3a,3b,4a,4b,4c adjusted	pre-immunization baseline	protected (P) vs. not protected (NP) at 4 weeks	SIPA1L2			-0.490573	4.84538	0.691551	0.420273	1
VRC312	Grp 3a,3b,4a,4b,4c adjusted	pre-immunization baseline	protected (P) vs. not protected (NP) at 4 weeks	ZNF415			0.395917	0.448709	0.691258	0.420369	1
VRC312	Grp 3a,3b,4a,4b,4c adjusted	pre-immunization baseline	protected (P) vs. not protected (NP) at 4 weeks	MRM1			0.330105	3.42513	0.69112	0.420414	1
VRC312	Grp 3a,3b,4a,4b,4c adjusted	pre-immunization baseline	protected (P) vs. not protected (NP) at 4 weeks	LEF1-AS1			-0.426005	1.58441	0.690858	0.4205	1
VRC312	Grp 3a,3b,4a,4b,4c adjusted	pre-immunization baseline	protected (P) vs. not protected (NP) at 4 weeks	A1BG-AS1			0.274671	3.34651	0.690829	0.420509	1
VRC312	Grp 3a,3b,4a,4b,4c adjusted	pre-immunization baseline	protected (P) vs. not protected (NP) at 4 weeks	MORC2			0.252817	5.64673	0.690656	0.420566	1
VRC312	Grp 3a,3b,4a,4b,4c adjusted	pre-immunization baseline	protected (P) vs. not protected (NP) at 4 weeks	ADSSL1			0.604191	0.969049	0.69047	0.420627	1
VRC312	Grp 3a,3b,4a,4b,4c adjusted	pre-immunization baseline	protected (P) vs. not protected (NP) at 4 weeks	FAM53C			-0.326323	7.72873	0.690465	0.420629	1
VRC312	Grp 3a,3b,4a,4b,4c adjusted	pre-immunization baseline	protected (P) vs. not protected (NP) at 4 weeks	FYN			0.194157	7.83522	0.690303	0.420682	1
VRC312	Grp 3a,3b,4a,4b,4c adjusted	pre-immunization baseline	protected (P) vs. not protected (NP) at 4 weeks	RPAP2			0.272961	2.69465	0.690284	0.420688	1
VRC312	Grp 3a,3b,4a,4b,4c adjusted	pre-immunization baseline	protected (P) vs. not protected (NP) at 4 weeks	ITGB7			0.302953	7.5686	0.690205	0.420714	1
VRC312	Grp 3a,3b,4a,4b,4c adjusted	pre-immunization baseline	protected (P) vs. not protected (NP) at 4 weeks	MMP15			-0.676758	-0.0253703	0.689712	0.420876	1
VRC312	Grp 3a,3b,4a,4b,4c adjusted	pre-immunization baseline	protected (P) vs. not protected (NP) at 4 weeks	ZNF684			-0.433581	1.07117	0.689693	0.420882	1
VRC312	Grp 3a,3b,4a,4b,4c adjusted	pre-immunization baseline	protected (P) vs. not protected (NP) at 4 weeks	PRKAR2A			0.22424	3.99609	0.68963	0.420903	1
VRC312	Grp 3a,3b,4a,4b,4c adjusted	pre-immunization baseline	protected (P) vs. not protected (NP) at 4 weeks	PHPT1			0.325707	4.53789	0.689614	0.420908	1
VRC312	Grp 3a,3b,4a,4b,4c adjusted	pre-immunization baseline	protected (P) vs. not protected (NP) at 4 weeks	KIAA0895L			-0.276774	2.57037	0.688559	0.421255	1
VRC312	Grp 3a,3b,4a,4b,4c adjusted	pre-immunization baseline	protected (P) vs. not protected (NP) at 4 weeks	COMMD9			0.230892	5.64911	0.688556	0.421256	1
VRC312	Grp 3a,3b,4a,4b,4c adjusted	pre-immunization baseline	protected (P) vs. not protected (NP) at 4 weeks	EFHC2			-0.358964	2.2234	0.688101	0.421406	1
VRC312	Grp 3a,3b,4a,4b,4c adjusted	pre-immunization baseline	protected (P) vs. not protected (NP) at 4 weeks	AGPAT4			0.236971	4.13539	0.688096	0.421407	1
VRC312	Grp 3a,3b,4a,4b,4c adjusted	pre-immunization baseline	protected (P) vs. not protected (NP) at 4 weeks	SNHG12			0.349104	3.642	0.68783	0.421495	1
VRC312	Grp 3a,3b,4a,4b,4c adjusted	pre-immunization baseline	protected (P) vs. not protected (NP) at 4 weeks	LYPLA1			0.356666	5.1719	0.68754	0.42159	1
VRC312	Grp 3a,3b,4a,4b,4c adjusted	pre-immunization baseline	protected (P) vs. not protected (NP) at 4 weeks	TMEM181			0.240809	5.10219	0.687487	0.421608	1
VRC312	Grp 3a,3b,4a,4b,4c adjusted	pre-immunization baseline	protected (P) vs. not protected (NP) at 4 weeks	PCDHB9			0.263702	2.29451	0.687431	0.421626	1
VRC312	Grp 3a,3b,4a,4b,4c adjusted	pre-immunization baseline	protected (P) vs. not protected (NP) at 4 weeks	RP2			-0.418763	5.44762	0.687073	0.421744	1
VRC312	Grp 3a,3b,4a,4b,4c adjusted	pre-immunization baseline	protected (P) vs. not protected (NP) at 4 weeks	KIAA0753			-0.196194	3.93262	0.686973	0.421777	1
VRC312	Grp 3a,3b,4a,4b,4c adjusted	pre-immunization baseline	protected (P) vs. not protected (NP) at 4 weeks	NSUN4			0.195082	4.45215	0.686752	0.42185	1
VRC312	Grp 3a,3b,4a,4b,4c adjusted	pre-immunization baseline	protected (P) vs. not protected (NP) at 4 weeks	SCAMP3			0.269083	5.90562	0.686392	0.421969	1
VRC312	Grp 3a,3b,4a,4b,4c adjusted	pre-immunization baseline	protected (P) vs. not protected (NP) at 4 weeks	FAM160A2			-0.210933	6.3025	0.686252	0.422015	1
VRC312	Grp 3a,3b,4a,4b,4c adjusted	pre-immunization baseline	protected (P) vs. not protected (NP) at 4 weeks	NSUN5P2			0.36455	4.95097	0.68584	0.422151	1
VRC312	Grp 3a,3b,4a,4b,4c adjusted	pre-immunization baseline	protected (P) vs. not protected (NP) at 4 weeks	SYNE3			-0.2844	3.39366	0.685837	0.422152	1
VRC312	Grp 3a,3b,4a,4b,4c adjusted	pre-immunization baseline	protected (P) vs. not protected (NP) at 4 weeks	OSBPL11			-0.346308	5.88568	0.685552	0.422246	1
VRC312	Grp 3a,3b,4a,4b,4c adjusted	pre-immunization baseline	protected (P) vs. not protected (NP) at 4 weeks	MPLKIP			-0.22282	4.00455	0.685453	0.422278	1
VRC312	Grp 3a,3b,4a,4b,4c adjusted	pre-immunization baseline	protected (P) vs. not protected (NP) at 4 weeks	MUM1			0.261854	4.85708	0.685354	0.422311	1
VRC312	Grp 3a,3b,4a,4b,4c adjusted	pre-immunization baseline	protected (P) vs. not protected (NP) at 4 weeks	AGO1			0.18551	6.10049	0.685039	0.422415	1
VRC312	Grp 3a,3b,4a,4b,4c adjusted	pre-immunization baseline	protected (P) vs. not protected (NP) at 4 weeks	SAP30L			-0.204737	5.94595	0.68482	0.422488	1
VRC312	Grp 3a,3b,4a,4b,4c adjusted	pre-immunization baseline	protected (P) vs. not protected (NP) at 4 weeks	EPC2			-0.239244	4.61425	0.684774	0.422503	1
VRC312	Grp 3a,3b,4a,4b,4c adjusted	pre-immunization baseline	protected (P) vs. not protected (NP) at 4 weeks	COPE			0.236392	7.87682	0.684303	0.422659	1
VRC312	Grp 3a,3b,4a,4b,4c adjusted	pre-immunization baseline	protected (P) vs. not protected (NP) at 4 weeks	MRPS14			0.201351	3.9406	0.684247	0.422677	1
VRC312	Grp 3a,3b,4a,4b,4c adjusted	pre-immunization baseline	protected (P) vs. not protected (NP) at 4 weeks	LAMA5			0.523475	2.49015	0.684123	0.422718	1
VRC312	Grp 3a,3b,4a,4b,4c adjusted	pre-immunization baseline	protected (P) vs. not protected (NP) at 4 weeks	MXRA8			0.912224	1.24764	0.684113	0.422721	1
VRC312	Grp 3a,3b,4a,4b,4c adjusted	pre-immunization baseline	protected (P) vs. not protected (NP) at 4 weeks	EEF2K			0.229543	4.95715	0.684079	0.422733	1
VRC312	Grp 3a,3b,4a,4b,4c adjusted	pre-immunization baseline	protected (P) vs. not protected (NP) at 4 weeks	SNORA61			0.587853	0.201892	0.68386	0.422805	1
VRC312	Grp 3a,3b,4a,4b,4c adjusted	pre-immunization baseline	protected (P) vs. not protected (NP) at 4 weeks	SLU7			-0.2966	5.88503	0.683816	0.42282	1
VRC312	Grp 3a,3b,4a,4b,4c adjusted	pre-immunization baseline	protected (P) vs. not protected (NP) at 4 weeks	LGALS9B			0.811008	0.628325	0.683749	0.422842	1
VRC312	Grp 3a,3b,4a,4b,4c adjusted	pre-immunization baseline	protected (P) vs. not protected (NP) at 4 weeks	KIF5B			-0.383955	5.74203	0.683489	0.422928	1
VRC312	Grp 3a,3b,4a,4b,4c adjusted	pre-immunization baseline	protected (P) vs. not protected (NP) at 4 weeks	RRS1			-0.285168	3.9907	0.6834	0.422957	1
VRC312	Grp 3a,3b,4a,4b,4c adjusted	pre-immunization baseline	protected (P) vs. not protected (NP) at 4 weeks	RAP1GAP2			0.19287	7.55863	0.682887	0.423127	1
VRC312	Grp 3a,3b,4a,4b,4c adjusted	pre-immunization baseline	protected (P) vs. not protected (NP) at 4 weeks	CCDC88C			0.284713	7.32407	0.682789	0.42316	1
VRC312	Grp 3a,3b,4a,4b,4c adjusted	pre-immunization baseline	protected (P) vs. not protected (NP) at 4 weeks	RNPEPL1			0.282521	8.86948	0.68261	0.423219	1
VRC312	Grp 3a,3b,4a,4b,4c adjusted	pre-immunization baseline	protected (P) vs. not protected (NP) at 4 weeks	SGCA			-0.667979	-0.502475	0.682314	0.423317	1
VRC312	Grp 3a,3b,4a,4b,4c adjusted	pre-immunization baseline	protected (P) vs. not protected (NP) at 4 weeks	OR7E156P			0.736151	-0.341317	0.682231	0.423345	1
VRC312	Grp 3a,3b,4a,4b,4c adjusted	pre-immunization baseline	protected (P) vs. not protected (NP) at 4 weeks	SLC7A11			0.337446	2.09247	0.682193	0.423357	1
VRC312	Grp 3a,3b,4a,4b,4c adjusted	pre-immunization baseline	protected (P) vs. not protected (NP) at 4 weeks	PPP1R13B			0.263136	3.97353	0.682104	0.423387	1
VRC312	Grp 3a,3b,4a,4b,4c adjusted	pre-immunization baseline	protected (P) vs. not protected (NP) at 4 weeks	RBM26-AS1			0.527182	0.600558	0.681765	0.423499	1
VRC312	Grp 3a,3b,4a,4b,4c adjusted	pre-immunization baseline	protected (P) vs. not protected (NP) at 4 weeks	MRPL36			-0.232301	2.704	0.68166	0.423534	1
VRC312	Grp 3a,3b,4a,4b,4c adjusted	pre-immunization baseline	protected (P) vs. not protected (NP) at 4 weeks	POU6F1			0.393917	4.61766	0.681318	0.423647	1
VRC312	Grp 3a,3b,4a,4b,4c adjusted	pre-immunization baseline	protected (P) vs. not protected (NP) at 4 weeks	HGF			-0.365648	1.48325	0.680784	0.423825	1
VRC312	Grp 3a,3b,4a,4b,4c adjusted	pre-immunization baseline	protected (P) vs. not protected (NP) at 4 weeks	PRMT3			0.293912	2.98824	0.680674	0.423861	1
VRC312	Grp 3a,3b,4a,4b,4c adjusted	pre-immunization baseline	protected (P) vs. not protected (NP) at 4 weeks	RAB11B			0.267053	7.37474	0.680363	0.423964	1
VRC312	Grp 3a,3b,4a,4b,4c adjusted	pre-immunization baseline	protected (P) vs. not protected (NP) at 4 weeks	ALKBH5			0.200893	7.34972	0.68014	0.424039	1
VRC312	Grp 3a,3b,4a,4b,4c adjusted	pre-immunization baseline	protected (P) vs. not protected (NP) at 4 weeks	MMP14			-0.410036	1.70546	0.680067	0.424063	1
VRC312	Grp 3a,3b,4a,4b,4c adjusted	pre-immunization baseline	protected (P) vs. not protected (NP) at 4 weeks	CORO2B			0.701021	1.50015	0.679902	0.424118	1
VRC312	Grp 3a,3b,4a,4b,4c adjusted	pre-immunization baseline	protected (P) vs. not protected (NP) at 4 weeks	SNRNP25			0.308906	3.4529	0.679499	0.424252	1
VRC312	Grp 3a,3b,4a,4b,4c adjusted	pre-immunization baseline	protected (P) vs. not protected (NP) at 4 weeks	COPS3			0.235573	5.72084	0.679429	0.424275	1
VRC312	Grp 3a,3b,4a,4b,4c adjusted	pre-immunization baseline	protected (P) vs. not protected (NP) at 4 weeks	LEO1			0.24563	3.90171	0.678831	0.424474	1
VRC312	Grp 3a,3b,4a,4b,4c adjusted	pre-immunization baseline	protected (P) vs. not protected (NP) at 4 weeks	FRRS1			-0.258136	2.09989	0.678538	0.424572	1
VRC312	Grp 3a,3b,4a,4b,4c adjusted	pre-immunization baseline	protected (P) vs. not protected (NP) at 4 weeks	LINC00507			0.250402	2.22003	0.678523	0.424577	1
VRC312	Grp 3a,3b,4a,4b,4c adjusted	pre-immunization baseline	protected (P) vs. not protected (NP) at 4 weeks	NDUFV3			0.208198	5.07493	0.678008	0.424748	1
VRC312	Grp 3a,3b,4a,4b,4c adjusted	pre-immunization baseline	protected (P) vs. not protected (NP) at 4 weeks	CMTM8			-0.426397	1.78188	0.677429	0.424941	1
VRC312	Grp 3a,3b,4a,4b,4c adjusted	pre-immunization baseline	protected (P) vs. not protected (NP) at 4 weeks	ZGLP1			0.402473	1.91437	0.677363	0.424963	1
VRC312	Grp 3a,3b,4a,4b,4c adjusted	pre-immunization baseline	protected (P) vs. not protected (NP) at 4 weeks	RAB18			-0.405139	5.42953	0.677276	0.424992	1
VRC312	Grp 3a,3b,4a,4b,4c adjusted	pre-immunization baseline	protected (P) vs. not protected (NP) at 4 weeks	NUDT7			-0.451323	2.10839	0.677069	0.425061	1
VRC312	Grp 3a,3b,4a,4b,4c adjusted	pre-immunization baseline	protected (P) vs. not protected (NP) at 4 weeks	ZBTB49			-0.199474	3.51724	0.677051	0.425067	1
VRC312	Grp 3a,3b,4a,4b,4c adjusted	pre-immunization baseline	protected (P) vs. not protected (NP) at 4 weeks	PDE1B			0.293883	3.82014	0.677024	0.425076	1
VRC312	Grp 3a,3b,4a,4b,4c adjusted	pre-immunization baseline	protected (P) vs. not protected (NP) at 4 weeks	B4GALT5			-0.427363	7.30015	0.676376	0.425293	1
VRC312	Grp 3a,3b,4a,4b,4c adjusted	pre-immunization baseline	protected (P) vs. not protected (NP) at 4 weeks	ADAM19			-0.237171	7.60889	0.676318	0.425312	1
VRC312	Grp 3a,3b,4a,4b,4c adjusted	pre-immunization baseline	protected (P) vs. not protected (NP) at 4 weeks	ANKRD23			0.358394	2.08859	0.676179	0.425358	1
VRC312	Grp 3a,3b,4a,4b,4c adjusted	pre-immunization baseline	protected (P) vs. not protected (NP) at 4 weeks	PELI1			-0.391565	7.11149	0.676152	0.425368	1
VRC312	Grp 3a,3b,4a,4b,4c adjusted	pre-immunization baseline	protected (P) vs. not protected (NP) at 4 weeks	FAM167B			0.943588	-0.0400162	0.675968	0.425429	1
VRC312	Grp 3a,3b,4a,4b,4c adjusted	pre-immunization baseline	protected (P) vs. not protected (NP) at 4 weeks	FAM122A			0.199451	4.75339	0.675858	0.425466	1
VRC312	Grp 3a,3b,4a,4b,4c adjusted	pre-immunization baseline	protected (P) vs. not protected (NP) at 4 weeks	ZKSCAN7			-0.233399	2.89598	0.675851	0.425468	1
VRC312	Grp 3a,3b,4a,4b,4c adjusted	pre-immunization baseline	protected (P) vs. not protected (NP) at 4 weeks	DOHH			-0.318019	3.39761	0.675815	0.42548	1
VRC312	Grp 3a,3b,4a,4b,4c adjusted	pre-immunization baseline	protected (P) vs. not protected (NP) at 4 weeks	DYNLRB1			0.193132	5.96067	0.675769	0.425495	1
VRC312	Grp 3a,3b,4a,4b,4c adjusted	pre-immunization baseline	protected (P) vs. not protected (NP) at 4 weeks	C14orf166			-0.180072	5.41336	0.675758	0.425499	1
VRC312	Grp 3a,3b,4a,4b,4c adjusted	pre-immunization baseline	protected (P) vs. not protected (NP) at 4 weeks	HLA-DPA1			0.364795	9.04342	0.675655	0.425533	1
VRC312	Grp 3a,3b,4a,4b,4c adjusted	pre-immunization baseline	protected (P) vs. not protected (NP) at 4 weeks	RNF145			-0.288761	6.60188	0.675149	0.425703	1
VRC312	Grp 3a,3b,4a,4b,4c adjusted	pre-immunization baseline	protected (P) vs. not protected (NP) at 4 weeks	NFATC2			0.22189	5.7025	0.675098	0.42572	1
VRC312	Grp 3a,3b,4a,4b,4c adjusted	pre-immunization baseline	protected (P) vs. not protected (NP) at 4 weeks	EPB41L4A			0.516502	1.45573	0.675089	0.425723	1
VRC312	Grp 3a,3b,4a,4b,4c adjusted	pre-immunization baseline	protected (P) vs. not protected (NP) at 4 weeks	C9orf85			0.283609	2.35762	0.67464	0.425873	1
VRC312	Grp 3a,3b,4a,4b,4c adjusted	pre-immunization baseline	protected (P) vs. not protected (NP) at 4 weeks	C11orf63			-0.338058	1.68567	0.674356	0.425968	1
VRC312	Grp 3a,3b,4a,4b,4c adjusted	pre-immunization baseline	protected (P) vs. not protected (NP) at 4 weeks	RAE1			0.172791	5.07937	0.674119	0.426048	1
VRC312	Grp 3a,3b,4a,4b,4c adjusted	pre-immunization baseline	protected (P) vs. not protected (NP) at 4 weeks	NUDT19			0.230775	3.80133	0.674057	0.426068	1
VRC312	Grp 3a,3b,4a,4b,4c adjusted	pre-immunization baseline	protected (P) vs. not protected (NP) at 4 weeks	TATDN2			0.192312	6.71175	0.673792	0.426157	1
VRC312	Grp 3a,3b,4a,4b,4c adjusted	pre-immunization baseline	protected (P) vs. not protected (NP) at 4 weeks	SLC2A1			0.196127	5.71178	0.673788	0.426158	1
VRC312	Grp 3a,3b,4a,4b,4c adjusted	pre-immunization baseline	protected (P) vs. not protected (NP) at 4 weeks	RGS18			-0.554409	6.17467	0.673614	0.426217	1
VRC312	Grp 3a,3b,4a,4b,4c adjusted	pre-immunization baseline	protected (P) vs. not protected (NP) at 4 weeks	VDAC3			0.18516	5.93929	0.673575	0.42623	1
VRC312	Grp 3a,3b,4a,4b,4c adjusted	pre-immunization baseline	protected (P) vs. not protected (NP) at 4 weeks	TMEM59			-0.262394	7.38284	0.673558	0.426235	1
VRC312	Grp 3a,3b,4a,4b,4c adjusted	pre-immunization baseline	protected (P) vs. not protected (NP) at 4 weeks	MVK			0.320981	3.19404	0.673552	0.426237	1
VRC312	Grp 3a,3b,4a,4b,4c adjusted	pre-immunization baseline	protected (P) vs. not protected (NP) at 4 weeks	MADD			0.235683	6.47301	0.672833	0.426479	1
VRC312	Grp 3a,3b,4a,4b,4c adjusted	pre-immunization baseline	protected (P) vs. not protected (NP) at 4 weeks	PRKCH			0.208086	7.06069	0.672307	0.426655	1
VRC312	Grp 3a,3b,4a,4b,4c adjusted	pre-immunization baseline	protected (P) vs. not protected (NP) at 4 weeks	BSN			0.730167	-0.998812	0.672196	0.426692	1
VRC312	Grp 3a,3b,4a,4b,4c adjusted	pre-immunization baseline	protected (P) vs. not protected (NP) at 4 weeks	VPS51			0.292659	7.88604	0.6713	0.426993	1
VRC312	Grp 3a,3b,4a,4b,4c adjusted	pre-immunization baseline	protected (P) vs. not protected (NP) at 4 weeks	SSH2			-0.29378	8.71622	0.671245	0.427012	1
VRC312	Grp 3a,3b,4a,4b,4c adjusted	pre-immunization baseline	protected (P) vs. not protected (NP) at 4 weeks	SCARNA21			0.471196	1.03561	0.670814	0.427157	1
VRC312	Grp 3a,3b,4a,4b,4c adjusted	pre-immunization baseline	protected (P) vs. not protected (NP) at 4 weeks	HSPBAP1			-0.234665	5.00298	0.670722	0.427187	1
VRC312	Grp 3a,3b,4a,4b,4c adjusted	pre-immunization baseline	protected (P) vs. not protected (NP) at 4 weeks	NFE2L3			-0.380729	2.7479	0.670625	0.42722	1
VRC312	Grp 3a,3b,4a,4b,4c adjusted	pre-immunization baseline	protected (P) vs. not protected (NP) at 4 weeks	SAMD8			-0.411536	5.22522	0.669926	0.427455	1
VRC312	Grp 3a,3b,4a,4b,4c adjusted	pre-immunization baseline	protected (P) vs. not protected (NP) at 4 weeks	ZNF81			-0.331909	2.79065	0.669784	0.427503	1
VRC312	Grp 3a,3b,4a,4b,4c adjusted	pre-immunization baseline	protected (P) vs. not protected (NP) at 4 weeks	VRK3			0.180008	6.35027	0.669728	0.427522	1
VRC312	Grp 3a,3b,4a,4b,4c adjusted	pre-immunization baseline	protected (P) vs. not protected (NP) at 4 weeks	DYRK1A			-0.241925	6.3912	0.669401	0.427632	1
VRC312	Grp 3a,3b,4a,4b,4c adjusted	pre-immunization baseline	protected (P) vs. not protected (NP) at 4 weeks	ARPC3			-0.239708	8.59421	0.669377	0.42764	1
VRC312	Grp 3a,3b,4a,4b,4c adjusted	pre-immunization baseline	protected (P) vs. not protected (NP) at 4 weeks	CRYZL1			0.250756	3.56583	0.669203	0.427699	1
VRC312	Grp 3a,3b,4a,4b,4c adjusted	pre-immunization baseline	protected (P) vs. not protected (NP) at 4 weeks	POLR2H			0.197046	3.93105	0.668622	0.427895	1
VRC312	Grp 3a,3b,4a,4b,4c adjusted	pre-immunization baseline	protected (P) vs. not protected (NP) at 4 weeks	MAN1A2			-0.339698	3.65312	0.668183	0.428043	1
VRC312	Grp 3a,3b,4a,4b,4c adjusted	pre-immunization baseline	protected (P) vs. not protected (NP) at 4 weeks	CD2BP2			0.225297	7.03428	0.668102	0.42807	1
VRC312	Grp 3a,3b,4a,4b,4c adjusted	pre-immunization baseline	protected (P) vs. not protected (NP) at 4 weeks	NUP188			0.262438	5.61518	0.667824	0.428164	1
VRC312	Grp 3a,3b,4a,4b,4c adjusted	pre-immunization baseline	protected (P) vs. not protected (NP) at 4 weeks	CYB5D2			0.253091	3.71421	0.667486	0.428278	1
VRC312	Grp 3a,3b,4a,4b,4c adjusted	pre-immunization baseline	protected (P) vs. not protected (NP) at 4 weeks	TUBGCP6			0.292519	7.44435	0.667299	0.428341	1
VRC312	Grp 3a,3b,4a,4b,4c adjusted	pre-immunization baseline	protected (P) vs. not protected (NP) at 4 weeks	ZNF665			0.284877	1.94378	0.666421	0.428638	1
VRC312	Grp 3a,3b,4a,4b,4c adjusted	pre-immunization baseline	protected (P) vs. not protected (NP) at 4 weeks	OGG1			0.319019	4.80589	0.666345	0.428664	1
VRC312	Grp 3a,3b,4a,4b,4c adjusted	pre-immunization baseline	protected (P) vs. not protected (NP) at 4 weeks	DPEP3			-0.33125	4.01256	0.666225	0.428704	1
VRC312	Grp 3a,3b,4a,4b,4c adjusted	pre-immunization baseline	protected (P) vs. not protected (NP) at 4 weeks	MEG3			-0.709393	1.34002	0.666101	0.428746	1
VRC312	Grp 3a,3b,4a,4b,4c adjusted	pre-immunization baseline	protected (P) vs. not protected (NP) at 4 weeks	FAM103A1			0.223281	5.1383	0.665979	0.428787	1
VRC312	Grp 3a,3b,4a,4b,4c adjusted	pre-immunization baseline	protected (P) vs. not protected (NP) at 4 weeks	KIAA0391			0.210876	4.78173	0.664516	0.429283	1
VRC312	Grp 3a,3b,4a,4b,4c adjusted	pre-immunization baseline	protected (P) vs. not protected (NP) at 4 weeks	TGM1			0.594173	1.29624	0.664312	0.429352	1
VRC312	Grp 3a,3b,4a,4b,4c adjusted	pre-immunization baseline	protected (P) vs. not protected (NP) at 4 weeks	C5orf63			0.347804	2.48533	0.663943	0.429477	1
VRC312	Grp 3a,3b,4a,4b,4c adjusted	pre-immunization baseline	protected (P) vs. not protected (NP) at 4 weeks	C2orf76			-0.425207	0.922403	0.663897	0.429493	1
VRC312	Grp 3a,3b,4a,4b,4c adjusted	pre-immunization baseline	protected (P) vs. not protected (NP) at 4 weeks	SLC24A4			0.216416	6.3894	0.662862	0.429844	1
VRC312	Grp 3a,3b,4a,4b,4c adjusted	pre-immunization baseline	protected (P) vs. not protected (NP) at 4 weeks	PPA1			-0.261221	5.11469	0.662729	0.429889	1
VRC312	Grp 3a,3b,4a,4b,4c adjusted	pre-immunization baseline	protected (P) vs. not protected (NP) at 4 weeks	PHYHD1			-0.449764	0.73459	0.662612	0.429929	1
VRC312	Grp 3a,3b,4a,4b,4c adjusted	pre-immunization baseline	protected (P) vs. not protected (NP) at 4 weeks	DUSP5			0.309971	4.02404	0.662603	0.429932	1
VRC312	Grp 3a,3b,4a,4b,4c adjusted	pre-immunization baseline	protected (P) vs. not protected (NP) at 4 weeks	GPR150			-0.572614	-0.447515	0.662493	0.429969	1
VRC312	Grp 3a,3b,4a,4b,4c adjusted	pre-immunization baseline	protected (P) vs. not protected (NP) at 4 weeks	DDX51			0.27003	5.27253	0.662325	0.430027	1
VRC312	Grp 3a,3b,4a,4b,4c adjusted	pre-immunization baseline	protected (P) vs. not protected (NP) at 4 weeks	LAMP3			-0.516767	1.60787	0.662245	0.430054	1
VRC312	Grp 3a,3b,4a,4b,4c adjusted	pre-immunization baseline	protected (P) vs. not protected (NP) at 4 weeks	NBN			-0.389852	5.74237	0.662028	0.430127	1
VRC312	Grp 3a,3b,4a,4b,4c adjusted	pre-immunization baseline	protected (P) vs. not protected (NP) at 4 weeks	RB1CC1			-0.424302	5.52603	0.662028	0.430128	1
VRC312	Grp 3a,3b,4a,4b,4c adjusted	pre-immunization baseline	protected (P) vs. not protected (NP) at 4 weeks	ANXA2P2			0.2935	5.13784	0.661984	0.430143	1
VRC312	Grp 3a,3b,4a,4b,4c adjusted	pre-immunization baseline	protected (P) vs. not protected (NP) at 4 weeks	ORMDL2			-0.209271	4.8529	0.661915	0.430166	1
VRC312	Grp 3a,3b,4a,4b,4c adjusted	pre-immunization baseline	protected (P) vs. not protected (NP) at 4 weeks	TMEM140			-0.298406	7.52287	0.661884	0.430177	1
VRC312	Grp 3a,3b,4a,4b,4c adjusted	pre-immunization baseline	protected (P) vs. not protected (NP) at 4 weeks	TOB1-AS1			-0.397249	0.987421	0.661785	0.43021	1
VRC312	Grp 3a,3b,4a,4b,4c adjusted	pre-immunization baseline	protected (P) vs. not protected (NP) at 4 weeks	FAM83A			0.692994	-0.634036	0.661657	0.430254	1
VRC312	Grp 3a,3b,4a,4b,4c adjusted	pre-immunization baseline	protected (P) vs. not protected (NP) at 4 weeks	DTNB			0.227329	3.43979	0.661636	0.430261	1
VRC312	Grp 3a,3b,4a,4b,4c adjusted	pre-immunization baseline	protected (P) vs. not protected (NP) at 4 weeks	KCNN4			0.407669	4.95152	0.660743	0.430565	1
VRC312	Grp 3a,3b,4a,4b,4c adjusted	pre-immunization baseline	protected (P) vs. not protected (NP) at 4 weeks	PM20D2			0.371859	3.48646	0.660687	0.430584	1
VRC312	Grp 3a,3b,4a,4b,4c adjusted	pre-immunization baseline	protected (P) vs. not protected (NP) at 4 weeks	PPIE			0.253877	5.48539	0.660409	0.430679	1
VRC312	Grp 3a,3b,4a,4b,4c adjusted	pre-immunization baseline	protected (P) vs. not protected (NP) at 4 weeks	IFT57			-0.334089	3.07612	0.659858	0.430866	1
VRC312	Grp 3a,3b,4a,4b,4c adjusted	pre-immunization baseline	protected (P) vs. not protected (NP) at 4 weeks	WDR60			0.276782	3.00904	0.659795	0.430888	1
VRC312	Grp 3a,3b,4a,4b,4c adjusted	pre-immunization baseline	protected (P) vs. not protected (NP) at 4 weeks	PTMS			0.362826	5.60457	0.659646	0.430939	1
VRC312	Grp 3a,3b,4a,4b,4c adjusted	pre-immunization baseline	protected (P) vs. not protected (NP) at 4 weeks	BTF3			-0.203536	8.19686	0.659423	0.431015	1
VRC312	Grp 3a,3b,4a,4b,4c adjusted	pre-immunization baseline	protected (P) vs. not protected (NP) at 4 weeks	PHF19			0.259657	5.92366	0.659278	0.431064	1
VRC312	Grp 3a,3b,4a,4b,4c adjusted	pre-immunization baseline	protected (P) vs. not protected (NP) at 4 weeks	ALAD			0.20243	5.36727	0.659262	0.43107	1
VRC312	Grp 3a,3b,4a,4b,4c adjusted	pre-immunization baseline	protected (P) vs. not protected (NP) at 4 weeks	PIGW			0.299881	2.1451	0.659151	0.431108	1
VRC312	Grp 3a,3b,4a,4b,4c adjusted	pre-immunization baseline	protected (P) vs. not protected (NP) at 4 weeks	PRRC2B			0.241288	7.76589	0.659055	0.43114	1
VRC312	Grp 3a,3b,4a,4b,4c adjusted	pre-immunization baseline	protected (P) vs. not protected (NP) at 4 weeks	TRNT1			-0.358934	3.03242	0.658972	0.431169	1
VRC312	Grp 3a,3b,4a,4b,4c adjusted	pre-immunization baseline	protected (P) vs. not protected (NP) at 4 weeks	PNMA2			0.360721	1.8588	0.658837	0.431215	1
VRC312	Grp 3a,3b,4a,4b,4c adjusted	pre-immunization baseline	protected (P) vs. not protected (NP) at 4 weeks	GSDMA			0.34294	1.74337	0.658355	0.431379	1
VRC312	Grp 3a,3b,4a,4b,4c adjusted	pre-immunization baseline	protected (P) vs. not protected (NP) at 4 weeks	ERAL1			0.244353	4.7882	0.658285	0.431403	1
VRC312	Grp 3a,3b,4a,4b,4c adjusted	pre-immunization baseline	protected (P) vs. not protected (NP) at 4 weeks	BICD2			-0.19239	6.82453	0.658221	0.431425	1
VRC312	Grp 3a,3b,4a,4b,4c adjusted	pre-immunization baseline	protected (P) vs. not protected (NP) at 4 weeks	CACNB1			0.324401	3.86113	0.65807	0.431477	1
VRC312	Grp 3a,3b,4a,4b,4c adjusted	pre-immunization baseline	protected (P) vs. not protected (NP) at 4 weeks	FBXW11			0.234323	5.11866	0.657718	0.431597	1
VRC312	Grp 3a,3b,4a,4b,4c adjusted	pre-immunization baseline	protected (P) vs. not protected (NP) at 4 weeks	CYP2U1			0.240458	3.12836	0.657561	0.431651	1
VRC312	Grp 3a,3b,4a,4b,4c adjusted	pre-immunization baseline	protected (P) vs. not protected (NP) at 4 weeks	MSS51			0.220133	2.7751	0.657516	0.431666	1
VRC312	Grp 3a,3b,4a,4b,4c adjusted	pre-immunization baseline	protected (P) vs. not protected (NP) at 4 weeks	RMDN2			-0.391966	1.58652	0.657255	0.431756	1
VRC312	Grp 3a,3b,4a,4b,4c adjusted	pre-immunization baseline	protected (P) vs. not protected (NP) at 4 weeks	LRIG1			-0.231319	4.49689	0.657103	0.431808	1
VRC312	Grp 3a,3b,4a,4b,4c adjusted	pre-immunization baseline	protected (P) vs. not protected (NP) at 4 weeks	TNFRSF14			-0.221057	8.12273	0.656917	0.431871	1
VRC312	Grp 3a,3b,4a,4b,4c adjusted	pre-immunization baseline	protected (P) vs. not protected (NP) at 4 weeks	WTAP			-0.212177	6.93419	0.65683	0.431901	1
VRC312	Grp 3a,3b,4a,4b,4c adjusted	pre-immunization baseline	protected (P) vs. not protected (NP) at 4 weeks	HMGN3			0.19167	4.31027	0.656766	0.431923	1
VRC312	Grp 3a,3b,4a,4b,4c adjusted	pre-immunization baseline	protected (P) vs. not protected (NP) at 4 weeks	LINC00857			0.558942	0.112699	0.656663	0.431958	1
VRC312	Grp 3a,3b,4a,4b,4c adjusted	pre-immunization baseline	protected (P) vs. not protected (NP) at 4 weeks	FAM19A1			-0.719578	-0.0676422	0.656466	0.432026	1
VRC312	Grp 3a,3b,4a,4b,4c adjusted	pre-immunization baseline	protected (P) vs. not protected (NP) at 4 weeks	RHAG			-0.92712	-1.01165	0.656371	0.432058	1
VRC312	Grp 3a,3b,4a,4b,4c adjusted	pre-immunization baseline	protected (P) vs. not protected (NP) at 4 weeks	FBXL13			-0.420309	2.84273	0.655792	0.432256	1
VRC312	Grp 3a,3b,4a,4b,4c adjusted	pre-immunization baseline	protected (P) vs. not protected (NP) at 4 weeks	MFNG			0.251015	7.90065	0.655489	0.43236	1
VRC312	Grp 3a,3b,4a,4b,4c adjusted	pre-immunization baseline	protected (P) vs. not protected (NP) at 4 weeks	ATP11C			-0.420815	3.75811	0.655257	0.43244	1
VRC312	Grp 3a,3b,4a,4b,4c adjusted	pre-immunization baseline	protected (P) vs. not protected (NP) at 4 weeks	C17orf62			-0.239106	8.74908	0.655238	0.432446	1
VRC312	Grp 3a,3b,4a,4b,4c adjusted	pre-immunization baseline	protected (P) vs. not protected (NP) at 4 weeks	NKAPL			-0.812621	-0.23468	0.655154	0.432475	1
VRC312	Grp 3a,3b,4a,4b,4c adjusted	pre-immunization baseline	protected (P) vs. not protected (NP) at 4 weeks	ARL6IP6			-0.29263	4.25277	0.654861	0.432576	1
VRC312	Grp 3a,3b,4a,4b,4c adjusted	pre-immunization baseline	protected (P) vs. not protected (NP) at 4 weeks	RPS26P11			0.88465	1.85332	0.654511	0.432696	1
VRC312	Grp 3a,3b,4a,4b,4c adjusted	pre-immunization baseline	protected (P) vs. not protected (NP) at 4 weeks	SHMT1			-0.292523	3.58607	0.654348	0.432752	1
VRC312	Grp 3a,3b,4a,4b,4c adjusted	pre-immunization baseline	protected (P) vs. not protected (NP) at 4 weeks	GOLIM4			-0.293726	1.7237	0.654301	0.432768	1
VRC312	Grp 3a,3b,4a,4b,4c adjusted	pre-immunization baseline	protected (P) vs. not protected (NP) at 4 weeks	ZNF792			-0.226262	3.37099	0.654193	0.432805	1
VRC312	Grp 3a,3b,4a,4b,4c adjusted	pre-immunization baseline	protected (P) vs. not protected (NP) at 4 weeks	USP45			0.445392	2.02072	0.65415	0.43282	1
VRC312	Grp 3a,3b,4a,4b,4c adjusted	pre-immunization baseline	protected (P) vs. not protected (NP) at 4 weeks	LINC00467			-0.476971	0.246994	0.654035	0.432859	1
VRC312	Grp 3a,3b,4a,4b,4c adjusted	pre-immunization baseline	protected (P) vs. not protected (NP) at 4 weeks	RGL4			-0.255862	4.9441	0.653867	0.432917	1
VRC312	Grp 3a,3b,4a,4b,4c adjusted	pre-immunization baseline	protected (P) vs. not protected (NP) at 4 weeks	LTC4S			-0.344408	2.78064	0.653596	0.43301	1
VRC312	Grp 3a,3b,4a,4b,4c adjusted	pre-immunization baseline	protected (P) vs. not protected (NP) at 4 weeks	IRF3			0.244947	6.99838	0.65358	0.433015	1
VRC312	Grp 3a,3b,4a,4b,4c adjusted	pre-immunization baseline	protected (P) vs. not protected (NP) at 4 weeks	HLA-A			0.260067	11.5044	0.653476	0.433051	1
VRC312	Grp 3a,3b,4a,4b,4c adjusted	pre-immunization baseline	protected (P) vs. not protected (NP) at 4 weeks	NRAS			0.326864	5.15899	0.65346	0.433057	1
VRC312	Grp 3a,3b,4a,4b,4c adjusted	pre-immunization baseline	protected (P) vs. not protected (NP) at 4 weeks	LRBA			0.231765	4.93624	0.6533	0.433112	1
VRC312	Grp 3a,3b,4a,4b,4c adjusted	pre-immunization baseline	protected (P) vs. not protected (NP) at 4 weeks	SLC25A3			0.177132	8.09558	0.653068	0.433191	1
VRC312	Grp 3a,3b,4a,4b,4c adjusted	pre-immunization baseline	protected (P) vs. not protected (NP) at 4 weeks	CERS5			0.150808	5.63544	0.652948	0.433233	1
VRC312	Grp 3a,3b,4a,4b,4c adjusted	pre-immunization baseline	protected (P) vs. not protected (NP) at 4 weeks	ZNF212			0.178581	4.5906	0.65256	0.433366	1
VRC312	Grp 3a,3b,4a,4b,4c adjusted	pre-immunization baseline	protected (P) vs. not protected (NP) at 4 weeks	C19orf47			0.398138	3.8446	0.652459	0.433401	1
VRC312	Grp 3a,3b,4a,4b,4c adjusted	pre-immunization baseline	protected (P) vs. not protected (NP) at 4 weeks	RPS27L			-0.403469	2.74221	0.651825	0.433619	1
VRC312	Grp 3a,3b,4a,4b,4c adjusted	pre-immunization baseline	protected (P) vs. not protected (NP) at 4 weeks	EPHB3			-0.55969	0.991319	0.651524	0.433723	1
VRC312	Grp 3a,3b,4a,4b,4c adjusted	pre-immunization baseline	protected (P) vs. not protected (NP) at 4 weeks	MRPL30			0.271333	4.85868	0.65134	0.433787	1
VRC312	Grp 3a,3b,4a,4b,4c adjusted	pre-immunization baseline	protected (P) vs. not protected (NP) at 4 weeks	ACTL6A			0.209301	4.69343	0.651126	0.43386	1
VRC312	Grp 3a,3b,4a,4b,4c adjusted	pre-immunization baseline	protected (P) vs. not protected (NP) at 4 weeks	TMEM42			0.290123	3.15789	0.650657	0.434022	1
VRC312	Grp 3a,3b,4a,4b,4c adjusted	pre-immunization baseline	protected (P) vs. not protected (NP) at 4 weeks	SCNN1D			0.333202	2.63039	0.650347	0.434129	1
VRC312	Grp 3a,3b,4a,4b,4c adjusted	pre-immunization baseline	protected (P) vs. not protected (NP) at 4 weeks	PIGL			0.264861	2.54698	0.650206	0.434178	1
VRC312	Grp 3a,3b,4a,4b,4c adjusted	pre-immunization baseline	protected (P) vs. not protected (NP) at 4 weeks	DPY19L3			-0.394422	4.39919	0.650193	0.434182	1
VRC312	Grp 3a,3b,4a,4b,4c adjusted	pre-immunization baseline	protected (P) vs. not protected (NP) at 4 weeks	TUBB6			-0.50287	2.9279	0.650189	0.434184	1
VRC312	Grp 3a,3b,4a,4b,4c adjusted	pre-immunization baseline	protected (P) vs. not protected (NP) at 4 weeks	DCAKD			0.310134	4.59664	0.649342	0.434476	1
VRC312	Grp 3a,3b,4a,4b,4c adjusted	pre-immunization baseline	protected (P) vs. not protected (NP) at 4 weeks	NUDT5			-0.209999	5.73519	0.649124	0.434552	1
VRC312	Grp 3a,3b,4a,4b,4c adjusted	pre-immunization baseline	protected (P) vs. not protected (NP) at 4 weeks	TRAK1			-0.16864	5.73224	0.648792	0.434666	1
VRC312	Grp 3a,3b,4a,4b,4c adjusted	pre-immunization baseline	protected (P) vs. not protected (NP) at 4 weeks	LGR4			0.628564	-0.175556	0.64857	0.434743	1
VRC312	Grp 3a,3b,4a,4b,4c adjusted	pre-immunization baseline	protected (P) vs. not protected (NP) at 4 weeks	ZC3HAV1			-0.227249	7.25683	0.648095	0.434907	1
VRC312	Grp 3a,3b,4a,4b,4c adjusted	pre-immunization baseline	protected (P) vs. not protected (NP) at 4 weeks	SLC4A8			0.267202	3.656	0.64797	0.434951	1
VRC312	Grp 3a,3b,4a,4b,4c adjusted	pre-immunization baseline	protected (P) vs. not protected (NP) at 4 weeks	LBX2			0.735779	-0.517825	0.647698	0.435045	1
VRC312	Grp 3a,3b,4a,4b,4c adjusted	pre-immunization baseline	protected (P) vs. not protected (NP) at 4 weeks	DNAJC27-AS1			0.266071	2.27004	0.647354	0.435164	1
VRC312	Grp 3a,3b,4a,4b,4c adjusted	pre-immunization baseline	protected (P) vs. not protected (NP) at 4 weeks	TFB2M			0.257817	2.87841	0.647054	0.435268	1
VRC312	Grp 3a,3b,4a,4b,4c adjusted	pre-immunization baseline	protected (P) vs. not protected (NP) at 4 weeks	WBP1			0.291752	2.86363	0.646992	0.43529	1
VRC312	Grp 3a,3b,4a,4b,4c adjusted	pre-immunization baseline	protected (P) vs. not protected (NP) at 4 weeks	ECH1			0.240781	6.83425	0.646985	0.435292	1
VRC312	Grp 3a,3b,4a,4b,4c adjusted	pre-immunization baseline	protected (P) vs. not protected (NP) at 4 weeks	PSD3			-0.473515	-0.300606	0.646941	0.435307	1
VRC312	Grp 3a,3b,4a,4b,4c adjusted	pre-immunization baseline	protected (P) vs. not protected (NP) at 4 weeks	VAMP5			0.311929	4.74902	0.646606	0.435423	1
VRC312	Grp 3a,3b,4a,4b,4c adjusted	pre-immunization baseline	protected (P) vs. not protected (NP) at 4 weeks	ZNF74			0.254364	4.00968	0.645559	0.435787	1
VRC312	Grp 3a,3b,4a,4b,4c adjusted	pre-immunization baseline	protected (P) vs. not protected (NP) at 4 weeks	RABGEF1			-0.242596	5.02689	0.64547	0.435817	1
VRC312	Grp 3a,3b,4a,4b,4c adjusted	pre-immunization baseline	protected (P) vs. not protected (NP) at 4 weeks	MYH3			0.488567	3.10641	0.644992	0.435984	1
VRC312	Grp 3a,3b,4a,4b,4c adjusted	pre-immunization baseline	protected (P) vs. not protected (NP) at 4 weeks	RIN2			-0.308847	3.63604	0.644947	0.435999	1
VRC312	Grp 3a,3b,4a,4b,4c adjusted	pre-immunization baseline	protected (P) vs. not protected (NP) at 4 weeks	UBE2D1			-0.506797	6.57461	0.644907	0.436013	1
VRC312	Grp 3a,3b,4a,4b,4c adjusted	pre-immunization baseline	protected (P) vs. not protected (NP) at 4 weeks	GPR37L1			-0.383249	1.79272	0.644887	0.43602	1
VRC312	Grp 3a,3b,4a,4b,4c adjusted	pre-immunization baseline	protected (P) vs. not protected (NP) at 4 weeks	NANP			0.383271	1.52827	0.644742	0.43607	1
VRC312	Grp 3a,3b,4a,4b,4c adjusted	pre-immunization baseline	protected (P) vs. not protected (NP) at 4 weeks	CEP70			-0.402058	0.837602	0.644729	0.436075	1
VRC312	Grp 3a,3b,4a,4b,4c adjusted	pre-immunization baseline	protected (P) vs. not protected (NP) at 4 weeks	KTN1-AS1			-0.609881	-0.829724	0.644658	0.4361	1
VRC312	Grp 3a,3b,4a,4b,4c adjusted	pre-immunization baseline	protected (P) vs. not protected (NP) at 4 weeks	AP1S1			0.211059	4.01308	0.644504	0.436153	1
VRC312	Grp 3a,3b,4a,4b,4c adjusted	pre-immunization baseline	protected (P) vs. not protected (NP) at 4 weeks	SCLT1			-0.282727	4.58219	0.644364	0.436202	1
VRC312	Grp 3a,3b,4a,4b,4c adjusted	pre-immunization baseline	protected (P) vs. not protected (NP) at 4 weeks	ACD			0.266855	5.036	0.643399	0.436538	1
VRC312	Grp 3a,3b,4a,4b,4c adjusted	pre-immunization baseline	protected (P) vs. not protected (NP) at 4 weeks	PNMA1			0.219913	4.59216	0.643164	0.43662	1
VRC312	Grp 3a,3b,4a,4b,4c adjusted	pre-immunization baseline	protected (P) vs. not protected (NP) at 4 weeks	DNAH12			0.915103	-1.46108	0.643053	0.436658	1
VRC312	Grp 3a,3b,4a,4b,4c adjusted	pre-immunization baseline	protected (P) vs. not protected (NP) at 4 weeks	EIF1AD			0.155749	5.21928	0.642828	0.436737	1
VRC312	Grp 3a,3b,4a,4b,4c adjusted	pre-immunization baseline	protected (P) vs. not protected (NP) at 4 weeks	SGSM2			0.261692	6.6223	0.642744	0.436766	1
VRC312	Grp 3a,3b,4a,4b,4c adjusted	pre-immunization baseline	protected (P) vs. not protected (NP) at 4 weeks	CASP3			-0.370901	4.9705	0.642734	0.436769	1
VRC312	Grp 3a,3b,4a,4b,4c adjusted	pre-immunization baseline	protected (P) vs. not protected (NP) at 4 weeks	AUTS2			-0.238452	3.41205	0.642461	0.436865	1
VRC312	Grp 3a,3b,4a,4b,4c adjusted	pre-immunization baseline	protected (P) vs. not protected (NP) at 4 weeks	SYP			-0.421522	1.00003	0.641977	0.437033	1
VRC312	Grp 3a,3b,4a,4b,4c adjusted	pre-immunization baseline	protected (P) vs. not protected (NP) at 4 weeks	SLC7A5P1			0.746131	-0.848795	0.641895	0.437062	1
VRC312	Grp 3a,3b,4a,4b,4c adjusted	pre-immunization baseline	protected (P) vs. not protected (NP) at 4 weeks	SEC61B			-0.185451	5.84906	0.641887	0.437065	1
VRC312	Grp 3a,3b,4a,4b,4c adjusted	pre-immunization baseline	protected (P) vs. not protected (NP) at 4 weeks	DHDH			-0.696533	-0.473552	0.641602	0.437164	1
VRC312	Grp 3a,3b,4a,4b,4c adjusted	pre-immunization baseline	protected (P) vs. not protected (NP) at 4 weeks	ZNF883			0.64181	-0.491575	0.641133	0.437328	1
VRC312	Grp 3a,3b,4a,4b,4c adjusted	pre-immunization baseline	protected (P) vs. not protected (NP) at 4 weeks	CLEC1B			-0.507814	0.776164	0.640875	0.437418	1
VRC312	Grp 3a,3b,4a,4b,4c adjusted	pre-immunization baseline	protected (P) vs. not protected (NP) at 4 weeks	FBXO38			-0.255332	5.84306	0.640826	0.437435	1
VRC312	Grp 3a,3b,4a,4b,4c adjusted	pre-immunization baseline	protected (P) vs. not protected (NP) at 4 weeks	RTBDN			0.58062	-0.0782792	0.640681	0.437486	1
VRC312	Grp 3a,3b,4a,4b,4c adjusted	pre-immunization baseline	protected (P) vs. not protected (NP) at 4 weeks	TSNARE1			-0.379468	2.85263	0.640432	0.437573	1
VRC312	Grp 3a,3b,4a,4b,4c adjusted	pre-immunization baseline	protected (P) vs. not protected (NP) at 4 weeks	THOC2			0.249636	5.30758	0.640084	0.437695	1
VRC312	Grp 3a,3b,4a,4b,4c adjusted	pre-immunization baseline	protected (P) vs. not protected (NP) at 4 weeks	SIMC1			0.260453	2.56971	0.640075	0.437698	1
VRC312	Grp 3a,3b,4a,4b,4c adjusted	pre-immunization baseline	protected (P) vs. not protected (NP) at 4 weeks	MESDC2			0.195739	5.18268	0.639636	0.437851	1
VRC312	Grp 3a,3b,4a,4b,4c adjusted	pre-immunization baseline	protected (P) vs. not protected (NP) at 4 weeks	WDR5			0.229032	5.39647	0.639286	0.437974	1
VRC312	Grp 3a,3b,4a,4b,4c adjusted	pre-immunization baseline	protected (P) vs. not protected (NP) at 4 weeks	NCOA4			0.277994	9.58425	0.639078	0.438047	1
VRC312	Grp 3a,3b,4a,4b,4c adjusted	pre-immunization baseline	protected (P) vs. not protected (NP) at 4 weeks	CDKN2D			-0.24005	6.9686	0.638944	0.438094	1
VRC312	Grp 3a,3b,4a,4b,4c adjusted	pre-immunization baseline	protected (P) vs. not protected (NP) at 4 weeks	ZNF133			0.284297	3.89408	0.63893	0.438098	1
VRC312	Grp 3a,3b,4a,4b,4c adjusted	pre-immunization baseline	protected (P) vs. not protected (NP) at 4 weeks	ENTPD5			-0.300392	2.04433	0.63891	0.438106	1
VRC312	Grp 3a,3b,4a,4b,4c adjusted	pre-immunization baseline	protected (P) vs. not protected (NP) at 4 weeks	OXA1L			0.215238	7.30912	0.638683	0.438185	1
VRC312	Grp 3a,3b,4a,4b,4c adjusted	pre-immunization baseline	protected (P) vs. not protected (NP) at 4 weeks	UNC45B			-0.615407	0.453073	0.638087	0.438394	1
VRC312	Grp 3a,3b,4a,4b,4c adjusted	pre-immunization baseline	protected (P) vs. not protected (NP) at 4 weeks	SMC5			0.323342	4.72006	0.638086	0.438394	1
VRC312	Grp 3a,3b,4a,4b,4c adjusted	pre-immunization baseline	protected (P) vs. not protected (NP) at 4 weeks	SUMO1P3			0.393916	0.228402	0.637807	0.438492	1
VRC312	Grp 3a,3b,4a,4b,4c adjusted	pre-immunization baseline	protected (P) vs. not protected (NP) at 4 weeks	TLE4			-0.239023	6.47572	0.637748	0.438513	1
VRC312	Grp 3a,3b,4a,4b,4c adjusted	pre-immunization baseline	protected (P) vs. not protected (NP) at 4 weeks	PLCXD2			-0.524985	0.0730532	0.637563	0.438578	1
VRC312	Grp 3a,3b,4a,4b,4c adjusted	pre-immunization baseline	protected (P) vs. not protected (NP) at 4 weeks	SYT15			0.299985	2.87698	0.637416	0.43863	1
VRC312	Grp 3a,3b,4a,4b,4c adjusted	pre-immunization baseline	protected (P) vs. not protected (NP) at 4 weeks	NPRL3			0.486694	7.35357	0.637324	0.438662	1
VRC312	Grp 3a,3b,4a,4b,4c adjusted	pre-immunization baseline	protected (P) vs. not protected (NP) at 4 weeks	IQCC			0.361328	1.36332	0.636305	0.43902	1
VRC312	Grp 3a,3b,4a,4b,4c adjusted	pre-immunization baseline	protected (P) vs. not protected (NP) at 4 weeks	GOSR2			0.202661	5.39138	0.636243	0.439041	1
VRC312	Grp 3a,3b,4a,4b,4c adjusted	pre-immunization baseline	protected (P) vs. not protected (NP) at 4 weeks	MTHFD1L			-0.260811	2.47761	0.636145	0.439076	1
VRC312	Grp 3a,3b,4a,4b,4c adjusted	pre-immunization baseline	protected (P) vs. not protected (NP) at 4 weeks	CRK			-0.248517	5.53357	0.635954	0.439143	1
VRC312	Grp 3a,3b,4a,4b,4c adjusted	pre-immunization baseline	protected (P) vs. not protected (NP) at 4 weeks	SWAP70			-0.253995	5.13038	0.635801	0.439197	1
VRC312	Grp 3a,3b,4a,4b,4c adjusted	pre-immunization baseline	protected (P) vs. not protected (NP) at 4 weeks	RNF13			-0.366256	7.04027	0.635724	0.439224	1
VRC312	Grp 3a,3b,4a,4b,4c adjusted	pre-immunization baseline	protected (P) vs. not protected (NP) at 4 weeks	GNAI3			-0.329809	6.80848	0.635683	0.439238	1
VRC312	Grp 3a,3b,4a,4b,4c adjusted	pre-immunization baseline	protected (P) vs. not protected (NP) at 4 weeks	TRPV2			0.241261	6.57545	0.635527	0.439293	1
VRC312	Grp 3a,3b,4a,4b,4c adjusted	pre-immunization baseline	protected (P) vs. not protected (NP) at 4 weeks	ARL2BP			0.162032	5.7198	0.635437	0.439325	1
VRC312	Grp 3a,3b,4a,4b,4c adjusted	pre-immunization baseline	protected (P) vs. not protected (NP) at 4 weeks	UQCRC1			0.256126	6.91407	0.634683	0.43959	1
VRC312	Grp 3a,3b,4a,4b,4c adjusted	pre-immunization baseline	protected (P) vs. not protected (NP) at 4 weeks	ZBTB44			0.305251	5.87369	0.634504	0.439653	1
VRC312	Grp 3a,3b,4a,4b,4c adjusted	pre-immunization baseline	protected (P) vs. not protected (NP) at 4 weeks	AP4S1			0.224438	4.20291	0.634206	0.439758	1
VRC312	Grp 3a,3b,4a,4b,4c adjusted	pre-immunization baseline	protected (P) vs. not protected (NP) at 4 weeks	PTEN			-0.378446	8.00115	0.634061	0.439809	1
VRC312	Grp 3a,3b,4a,4b,4c adjusted	pre-immunization baseline	protected (P) vs. not protected (NP) at 4 weeks	SH3BGRL3			0.288293	10.0639	0.633852	0.439883	1
VRC312	Grp 3a,3b,4a,4b,4c adjusted	pre-immunization baseline	protected (P) vs. not protected (NP) at 4 weeks	DCP1B			0.23283	3.75808	0.633214	0.440108	1
VRC312	Grp 3a,3b,4a,4b,4c adjusted	pre-immunization baseline	protected (P) vs. not protected (NP) at 4 weeks	RIT1			-0.299364	5.99475	0.632934	0.440207	1
VRC312	Grp 3a,3b,4a,4b,4c adjusted	pre-immunization baseline	protected (P) vs. not protected (NP) at 4 weeks	TUBA1C			-0.261251	4.96212	0.632842	0.440239	1
VRC312	Grp 3a,3b,4a,4b,4c adjusted	pre-immunization baseline	protected (P) vs. not protected (NP) at 4 weeks	TUBB			0.199992	8.3803	0.632575	0.440334	1
VRC312	Grp 3a,3b,4a,4b,4c adjusted	pre-immunization baseline	protected (P) vs. not protected (NP) at 4 weeks	IDH3G			0.265723	6.13246	0.632292	0.440433	1
VRC312	Grp 3a,3b,4a,4b,4c adjusted	pre-immunization baseline	protected (P) vs. not protected (NP) at 4 weeks	SLFN12			0.368998	2.78807	0.632157	0.440481	1
VRC312	Grp 3a,3b,4a,4b,4c adjusted	pre-immunization baseline	protected (P) vs. not protected (NP) at 4 weeks	ATP10D			-0.191825	4.14423	0.632128	0.440491	1
VRC312	Grp 3a,3b,4a,4b,4c adjusted	pre-immunization baseline	protected (P) vs. not protected (NP) at 4 weeks	SPIRE1			0.504508	1.09474	0.631923	0.440564	1
VRC312	Grp 3a,3b,4a,4b,4c adjusted	pre-immunization baseline	protected (P) vs. not protected (NP) at 4 weeks	THYN1			0.196558	4.54952	0.631819	0.440601	1
VRC312	Grp 3a,3b,4a,4b,4c adjusted	pre-immunization baseline	protected (P) vs. not protected (NP) at 4 weeks	SCARNA17			0.350378	2.84818	0.631554	0.440694	1
VRC312	Grp 3a,3b,4a,4b,4c adjusted	pre-immunization baseline	protected (P) vs. not protected (NP) at 4 weeks	ELAVL1			0.193821	6.01489	0.631404	0.440747	1
VRC312	Grp 3a,3b,4a,4b,4c adjusted	pre-immunization baseline	protected (P) vs. not protected (NP) at 4 weeks	PDE7B			-0.399595	0.863544	0.63129	0.440788	1
VRC312	Grp 3a,3b,4a,4b,4c adjusted	pre-immunization baseline	protected (P) vs. not protected (NP) at 4 weeks	P2RX1			-0.306955	6.60939	0.630987	0.440895	1
VRC312	Grp 3a,3b,4a,4b,4c adjusted	pre-immunization baseline	protected (P) vs. not protected (NP) at 4 weeks	ORC1			-0.343849	1.22649	0.62932	0.441485	1
VRC312	Grp 3a,3b,4a,4b,4c adjusted	pre-immunization baseline	protected (P) vs. not protected (NP) at 4 weeks	USP21			0.237003	5.40244	0.629183	0.441534	1
VRC312	Grp 3a,3b,4a,4b,4c adjusted	pre-immunization baseline	protected (P) vs. not protected (NP) at 4 weeks	C7orf61			-0.379638	1.34368	0.628821	0.441662	1
VRC312	Grp 3a,3b,4a,4b,4c adjusted	pre-immunization baseline	protected (P) vs. not protected (NP) at 4 weeks	PDCD11			0.259349	5.39368	0.628653	0.441722	1
VRC312	Grp 3a,3b,4a,4b,4c adjusted	pre-immunization baseline	protected (P) vs. not protected (NP) at 4 weeks	LINC00667			-0.217443	4.44747	0.628637	0.441728	1
VRC312	Grp 3a,3b,4a,4b,4c adjusted	pre-immunization baseline	protected (P) vs. not protected (NP) at 4 weeks	ZNF251			0.293091	3.28877	0.628464	0.441789	1
VRC312	Grp 3a,3b,4a,4b,4c adjusted	pre-immunization baseline	protected (P) vs. not protected (NP) at 4 weeks	MRPS12			0.330551	4.48586	0.628302	0.441847	1
VRC312	Grp 3a,3b,4a,4b,4c adjusted	pre-immunization baseline	protected (P) vs. not protected (NP) at 4 weeks	ROCK2			0.310748	3.72341	0.628276	0.441856	1
VRC312	Grp 3a,3b,4a,4b,4c adjusted	pre-immunization baseline	protected (P) vs. not protected (NP) at 4 weeks	IKBKB			0.167934	6.84773	0.628031	0.441943	1
VRC312	Grp 3a,3b,4a,4b,4c adjusted	pre-immunization baseline	protected (P) vs. not protected (NP) at 4 weeks	ADORA2A			0.246796	6.19694	0.627985	0.441959	1
VRC312	Grp 3a,3b,4a,4b,4c adjusted	pre-immunization baseline	protected (P) vs. not protected (NP) at 4 weeks	LRRC8C			0.238835	5.67749	0.627972	0.441964	1
VRC312	Grp 3a,3b,4a,4b,4c adjusted	pre-immunization baseline	protected (P) vs. not protected (NP) at 4 weeks	ZNF578			-0.224004	3.00044	0.627904	0.441988	1
VRC312	Grp 3a,3b,4a,4b,4c adjusted	pre-immunization baseline	protected (P) vs. not protected (NP) at 4 weeks	PIWIL3			0.576365	-0.561892	0.627775	0.442034	1
VRC312	Grp 3a,3b,4a,4b,4c adjusted	pre-immunization baseline	protected (P) vs. not protected (NP) at 4 weeks	TAGAP			-0.21233	8.87732	0.627355	0.442183	1
VRC312	Grp 3a,3b,4a,4b,4c adjusted	pre-immunization baseline	protected (P) vs. not protected (NP) at 4 weeks	CD34			0.577015	0.23194	0.627121	0.442267	1
VRC312	Grp 3a,3b,4a,4b,4c adjusted	pre-immunization baseline	protected (P) vs. not protected (NP) at 4 weeks	YLPM1			0.253192	5.28777	0.626529	0.442477	1
VRC312	Grp 3a,3b,4a,4b,4c adjusted	pre-immunization baseline	protected (P) vs. not protected (NP) at 4 weeks	NAB1			-0.390043	4.60413	0.626332	0.442547	1
VRC312	Grp 3a,3b,4a,4b,4c adjusted	pre-immunization baseline	protected (P) vs. not protected (NP) at 4 weeks	AARS			0.254124	5.58729	0.626206	0.442592	1
VRC312	Grp 3a,3b,4a,4b,4c adjusted	pre-immunization baseline	protected (P) vs. not protected (NP) at 4 weeks	CCDC141			-0.362785	0.7925	0.626148	0.442613	1
VRC312	Grp 3a,3b,4a,4b,4c adjusted	pre-immunization baseline	protected (P) vs. not protected (NP) at 4 weeks	CFL1			0.235691	10.6173	0.625358	0.442894	1
VRC312	Grp 3a,3b,4a,4b,4c adjusted	pre-immunization baseline	protected (P) vs. not protected (NP) at 4 weeks	USP31			0.237721	2.6171	0.625118	0.44298	1
VRC312	Grp 3a,3b,4a,4b,4c adjusted	pre-immunization baseline	protected (P) vs. not protected (NP) at 4 weeks	GDF11			0.273106	3.30238	0.625043	0.443007	1
VRC312	Grp 3a,3b,4a,4b,4c adjusted	pre-immunization baseline	protected (P) vs. not protected (NP) at 4 weeks	LSM1			-0.299099	3.59715	0.624908	0.443055	1
VRC312	Grp 3a,3b,4a,4b,4c adjusted	pre-immunization baseline	protected (P) vs. not protected (NP) at 4 weeks	ITPKC			0.23548	4.53927	0.624882	0.443064	1
VRC312	Grp 3a,3b,4a,4b,4c adjusted	pre-immunization baseline	protected (P) vs. not protected (NP) at 4 weeks	TMC8			0.340408	8.71908	0.624865	0.44307	1
VRC312	Grp 3a,3b,4a,4b,4c adjusted	pre-immunization baseline	protected (P) vs. not protected (NP) at 4 weeks	MOG			0.358585	1.09869	0.624747	0.443112	1
VRC312	Grp 3a,3b,4a,4b,4c adjusted	pre-immunization baseline	protected (P) vs. not protected (NP) at 4 weeks	CAPZA1			-0.376619	8.43781	0.624719	0.443122	1
VRC312	Grp 3a,3b,4a,4b,4c adjusted	pre-immunization baseline	protected (P) vs. not protected (NP) at 4 weeks	RPAP1			0.291211	4.5944	0.624695	0.443131	1
VRC312	Grp 3a,3b,4a,4b,4c adjusted	pre-immunization baseline	protected (P) vs. not protected (NP) at 4 weeks	BEGAIN			-1.12665	2.23151	0.624617	0.443159	1
VRC312	Grp 3a,3b,4a,4b,4c adjusted	pre-immunization baseline	protected (P) vs. not protected (NP) at 4 weeks	BASP1			-0.352576	9.09328	0.624357	0.443251	1
VRC312	Grp 3a,3b,4a,4b,4c adjusted	pre-immunization baseline	protected (P) vs. not protected (NP) at 4 weeks	ANKRD20A9P			0.202453	5.39137	0.624273	0.443281	1
VRC312	Grp 3a,3b,4a,4b,4c adjusted	pre-immunization baseline	protected (P) vs. not protected (NP) at 4 weeks	SPATA5			0.211475	3.5746	0.623961	0.443393	1
VRC312	Grp 3a,3b,4a,4b,4c adjusted	pre-immunization baseline	protected (P) vs. not protected (NP) at 4 weeks	AIM2			-0.524475	3.48675	0.623912	0.44341	1
VRC312	Grp 3a,3b,4a,4b,4c adjusted	pre-immunization baseline	protected (P) vs. not protected (NP) at 4 weeks	DLGAP3			0.445856	1.41722	0.62388	0.443422	1
VRC312	Grp 3a,3b,4a,4b,4c adjusted	pre-immunization baseline	protected (P) vs. not protected (NP) at 4 weeks	MYO19			0.282759	4.40472	0.623414	0.443588	1
VRC312	Grp 3a,3b,4a,4b,4c adjusted	pre-immunization baseline	protected (P) vs. not protected (NP) at 4 weeks	TULP3			0.291652	2.82336	0.623396	0.443595	1
VRC312	Grp 3a,3b,4a,4b,4c adjusted	pre-immunization baseline	protected (P) vs. not protected (NP) at 4 weeks	ZNF595			0.387052	2.23819	0.623394	0.443595	1
VRC312	Grp 3a,3b,4a,4b,4c adjusted	pre-immunization baseline	protected (P) vs. not protected (NP) at 4 weeks	C16orf70			0.160862	4.9413	0.623149	0.443683	1
VRC312	Grp 3a,3b,4a,4b,4c adjusted	pre-immunization baseline	protected (P) vs. not protected (NP) at 4 weeks	ZBTB4			0.234964	6.8967	0.623123	0.443692	1
VRC312	Grp 3a,3b,4a,4b,4c adjusted	pre-immunization baseline	protected (P) vs. not protected (NP) at 4 weeks	CARD6			-0.299657	4.98881	0.621891	0.444133	1
VRC312	Grp 3a,3b,4a,4b,4c adjusted	pre-immunization baseline	protected (P) vs. not protected (NP) at 4 weeks	CSTF1			0.170167	4.86161	0.621565	0.44425	1
VRC312	Grp 3a,3b,4a,4b,4c adjusted	pre-immunization baseline	protected (P) vs. not protected (NP) at 4 weeks	PIGN			0.238546	3.69372	0.621464	0.444286	1
VRC312	Grp 3a,3b,4a,4b,4c adjusted	pre-immunization baseline	protected (P) vs. not protected (NP) at 4 weeks	TCTA			0.180706	5.75073	0.621386	0.444314	1
VRC312	Grp 3a,3b,4a,4b,4c adjusted	pre-immunization baseline	protected (P) vs. not protected (NP) at 4 weeks	RAD51AP1			-0.772901	-0.506463	0.620891	0.444491	1
VRC312	Grp 3a,3b,4a,4b,4c adjusted	pre-immunization baseline	protected (P) vs. not protected (NP) at 4 weeks	IFNAR1			-0.313658	7.24388	0.620756	0.44454	1
VRC312	Grp 3a,3b,4a,4b,4c adjusted	pre-immunization baseline	protected (P) vs. not protected (NP) at 4 weeks	NR2F6			-0.625048	2.68026	0.620651	0.444578	1
VRC312	Grp 3a,3b,4a,4b,4c adjusted	pre-immunization baseline	protected (P) vs. not protected (NP) at 4 weeks	UHRF1BP1			0.225116	3.81875	0.620634	0.444584	1
VRC312	Grp 3a,3b,4a,4b,4c adjusted	pre-immunization baseline	protected (P) vs. not protected (NP) at 4 weeks	SSTR5-AS1			0.717517	-0.716001	0.620197	0.44474	1
VRC312	Grp 3a,3b,4a,4b,4c adjusted	pre-immunization baseline	protected (P) vs. not protected (NP) at 4 weeks	MBOAT2			-0.448196	5.01139	0.620026	0.444802	1
VRC312	Grp 3a,3b,4a,4b,4c adjusted	pre-immunization baseline	protected (P) vs. not protected (NP) at 4 weeks	KCNA5			-0.657128	-0.743605	0.61987	0.444858	1
VRC312	Grp 3a,3b,4a,4b,4c adjusted	pre-immunization baseline	protected (P) vs. not protected (NP) at 4 weeks	SYNE1			0.194343	6.7826	0.619673	0.444929	1
VRC312	Grp 3a,3b,4a,4b,4c adjusted	pre-immunization baseline	protected (P) vs. not protected (NP) at 4 weeks	ARRB1			0.296597	7.70768	0.619663	0.444932	1
VRC312	Grp 3a,3b,4a,4b,4c adjusted	pre-immunization baseline	protected (P) vs. not protected (NP) at 4 weeks	ARHGAP11A			0.389863	2.31355	0.619614	0.44495	1
VRC312	Grp 3a,3b,4a,4b,4c adjusted	pre-immunization baseline	protected (P) vs. not protected (NP) at 4 weeks	ASB2			-0.524938	2.88875	0.619572	0.444965	1
VRC312	Grp 3a,3b,4a,4b,4c adjusted	pre-immunization baseline	protected (P) vs. not protected (NP) at 4 weeks	AMMECR1			0.262778	3.55097	0.619541	0.444976	1
VRC312	Grp 3a,3b,4a,4b,4c adjusted	pre-immunization baseline	protected (P) vs. not protected (NP) at 4 weeks	C7orf49			-0.183017	4.6353	0.619342	0.445047	1
VRC312	Grp 3a,3b,4a,4b,4c adjusted	pre-immunization baseline	protected (P) vs. not protected (NP) at 4 weeks	KIAA1614			0.28744	1.88262	0.61934	0.445048	1
VRC312	Grp 3a,3b,4a,4b,4c adjusted	pre-immunization baseline	protected (P) vs. not protected (NP) at 4 weeks	ZWILCH			0.326718	2.22016	0.619279	0.44507	1
VRC312	Grp 3a,3b,4a,4b,4c adjusted	pre-immunization baseline	protected (P) vs. not protected (NP) at 4 weeks	ALS2CL			0.39132	4.20107	0.618981	0.445177	1
VRC312	Grp 3a,3b,4a,4b,4c adjusted	pre-immunization baseline	protected (P) vs. not protected (NP) at 4 weeks	PTPRC			-0.338395	10.3212	0.618949	0.445189	1
VRC312	Grp 3a,3b,4a,4b,4c adjusted	pre-immunization baseline	protected (P) vs. not protected (NP) at 4 weeks	BRF1			0.303141	5.38904	0.618755	0.445258	1
VRC312	Grp 3a,3b,4a,4b,4c adjusted	pre-immunization baseline	protected (P) vs. not protected (NP) at 4 weeks	PLD1			0.28194	2.77697	0.618451	0.445368	1
VRC312	Grp 3a,3b,4a,4b,4c adjusted	pre-immunization baseline	protected (P) vs. not protected (NP) at 4 weeks	RSL24D1			-0.563756	4.36064	0.618184	0.445464	1
VRC312	Grp 3a,3b,4a,4b,4c adjusted	pre-immunization baseline	protected (P) vs. not protected (NP) at 4 weeks	ZSCAN21			-0.278376	2.31477	0.618152	0.445476	1
VRC312	Grp 3a,3b,4a,4b,4c adjusted	pre-immunization baseline	protected (P) vs. not protected (NP) at 4 weeks	RAB27B			0.394481	2.86522	0.617993	0.445533	1
VRC312	Grp 3a,3b,4a,4b,4c adjusted	pre-immunization baseline	protected (P) vs. not protected (NP) at 4 weeks	PHACTR1			-0.405911	3.01331	0.617975	0.445539	1
VRC312	Grp 3a,3b,4a,4b,4c adjusted	pre-immunization baseline	protected (P) vs. not protected (NP) at 4 weeks	DLL1			-0.40542	1.17629	0.617942	0.445551	1
VRC312	Grp 3a,3b,4a,4b,4c adjusted	pre-immunization baseline	protected (P) vs. not protected (NP) at 4 weeks	COPB2			0.185228	6.71312	0.617881	0.445573	1
VRC312	Grp 3a,3b,4a,4b,4c adjusted	pre-immunization baseline	protected (P) vs. not protected (NP) at 4 weeks	PSMA6			-0.304724	5.40457	0.61774	0.445624	1
VRC312	Grp 3a,3b,4a,4b,4c adjusted	pre-immunization baseline	protected (P) vs. not protected (NP) at 4 weeks	MLANA			0.26773	1.56808	0.617672	0.445648	1
VRC312	Grp 3a,3b,4a,4b,4c adjusted	pre-immunization baseline	protected (P) vs. not protected (NP) at 4 weeks	ZFAND5			-0.273843	7.23092	0.617455	0.445726	1
VRC312	Grp 3a,3b,4a,4b,4c adjusted	pre-immunization baseline	protected (P) vs. not protected (NP) at 4 weeks	SNHG15			0.258822	3.84768	0.617229	0.445808	1
VRC312	Grp 3a,3b,4a,4b,4c adjusted	pre-immunization baseline	protected (P) vs. not protected (NP) at 4 weeks	DUS4L			0.330751	1.64198	0.617166	0.445831	1
VRC312	Grp 3a,3b,4a,4b,4c adjusted	pre-immunization baseline	protected (P) vs. not protected (NP) at 4 weeks	IFT122			0.198171	3.78509	0.617084	0.44586	1
VRC312	Grp 3a,3b,4a,4b,4c adjusted	pre-immunization baseline	protected (P) vs. not protected (NP) at 4 weeks	TMEM2			-0.300399	6.34334	0.616459	0.446086	1
VRC312	Grp 3a,3b,4a,4b,4c adjusted	pre-immunization baseline	protected (P) vs. not protected (NP) at 4 weeks	RASD1			-0.574283	0.0923902	0.616401	0.446106	1
VRC312	Grp 3a,3b,4a,4b,4c adjusted	pre-immunization baseline	protected (P) vs. not protected (NP) at 4 weeks	ANGEL1			0.227998	4.71924	0.616368	0.446118	1
VRC312	Grp 3a,3b,4a,4b,4c adjusted	pre-immunization baseline	protected (P) vs. not protected (NP) at 4 weeks	LY6G5B			0.255463	4.16128	0.616249	0.446161	1
VRC312	Grp 3a,3b,4a,4b,4c adjusted	pre-immunization baseline	protected (P) vs. not protected (NP) at 4 weeks	EML2			0.252358	5.21498	0.616025	0.446242	1
VRC312	Grp 3a,3b,4a,4b,4c adjusted	pre-immunization baseline	protected (P) vs. not protected (NP) at 4 weeks	BIRC2			-0.376007	5.58765	0.615931	0.446276	1
VRC312	Grp 3a,3b,4a,4b,4c adjusted	pre-immunization baseline	protected (P) vs. not protected (NP) at 4 weeks	MXD1			-0.392356	9.86269	0.615906	0.446285	1
VRC312	Grp 3a,3b,4a,4b,4c adjusted	pre-immunization baseline	protected (P) vs. not protected (NP) at 4 weeks	LY75			0.434809	4.3371	0.61583	0.446312	1
VRC312	Grp 3a,3b,4a,4b,4c adjusted	pre-immunization baseline	protected (P) vs. not protected (NP) at 4 weeks	ATF7IP2			0.350798	4.0711	0.615768	0.446335	1
VRC312	Grp 3a,3b,4a,4b,4c adjusted	pre-immunization baseline	protected (P) vs. not protected (NP) at 4 weeks	FUK			0.266308	4.90231	0.615656	0.446375	1
VRC312	Grp 3a,3b,4a,4b,4c adjusted	pre-immunization baseline	protected (P) vs. not protected (NP) at 4 weeks	RPLP0			-0.254669	10.1067	0.615643	0.44638	1
VRC312	Grp 3a,3b,4a,4b,4c adjusted	pre-immunization baseline	protected (P) vs. not protected (NP) at 4 weeks	PRDM5			0.656962	0.532074	0.615607	0.446393	1
VRC312	Grp 3a,3b,4a,4b,4c adjusted	pre-immunization baseline	protected (P) vs. not protected (NP) at 4 weeks	PPP2R5D			0.213402	5.71435	0.61543	0.446457	1
VRC312	Grp 3a,3b,4a,4b,4c adjusted	pre-immunization baseline	protected (P) vs. not protected (NP) at 4 weeks	CD84			0.183397	6.03728	0.615414	0.446463	1
VRC312	Grp 3a,3b,4a,4b,4c adjusted	pre-immunization baseline	protected (P) vs. not protected (NP) at 4 weeks	DMC1			0.473044	0.809994	0.61437	0.44684	1
VRC312	Grp 3a,3b,4a,4b,4c adjusted	pre-immunization baseline	protected (P) vs. not protected (NP) at 4 weeks	ITFG2			0.260766	5.06124	0.614213	0.446897	1
VRC312	Grp 3a,3b,4a,4b,4c adjusted	pre-immunization baseline	protected (P) vs. not protected (NP) at 4 weeks	DIAPH1			0.271932	8.23277	0.613902	0.447009	1
VRC312	Grp 3a,3b,4a,4b,4c adjusted	pre-immunization baseline	protected (P) vs. not protected (NP) at 4 weeks	BTBD3			-0.325718	1.64554	0.613808	0.447043	1
VRC312	Grp 3a,3b,4a,4b,4c adjusted	pre-immunization baseline	protected (P) vs. not protected (NP) at 4 weeks	MYH10			0.605079	-0.352112	0.613352	0.447208	1
VRC312	Grp 3a,3b,4a,4b,4c adjusted	pre-immunization baseline	protected (P) vs. not protected (NP) at 4 weeks	JAGN1			0.171451	4.98374	0.61327	0.447238	1
VRC312	Grp 3a,3b,4a,4b,4c adjusted	pre-immunization baseline	protected (P) vs. not protected (NP) at 4 weeks	PTPN7			0.205057	6.56452	0.613244	0.447248	1
VRC312	Grp 3a,3b,4a,4b,4c adjusted	pre-immunization baseline	protected (P) vs. not protected (NP) at 4 weeks	SCARNA12			-0.317923	1.12879	0.612923	0.447364	1
VRC312	Grp 3a,3b,4a,4b,4c adjusted	pre-immunization baseline	protected (P) vs. not protected (NP) at 4 weeks	CDC14B			0.253966	3.03188	0.612792	0.447411	1
VRC312	Grp 3a,3b,4a,4b,4c adjusted	pre-immunization baseline	protected (P) vs. not protected (NP) at 4 weeks	USP15			-0.40619	8.04773	0.61199	0.447702	1
VRC312	Grp 3a,3b,4a,4b,4c adjusted	pre-immunization baseline	protected (P) vs. not protected (NP) at 4 weeks	ABHD6			0.310037	3.0937	0.611941	0.44772	1
VRC312	Grp 3a,3b,4a,4b,4c adjusted	pre-immunization baseline	protected (P) vs. not protected (NP) at 4 weeks	MKRN2			0.17761	5.05127	0.611858	0.44775	1
VRC312	Grp 3a,3b,4a,4b,4c adjusted	pre-immunization baseline	protected (P) vs. not protected (NP) at 4 weeks	SUSD1			0.240446	4.81648	0.61183	0.44776	1
VRC312	Grp 3a,3b,4a,4b,4c adjusted	pre-immunization baseline	protected (P) vs. not protected (NP) at 4 weeks	MAPKAPK2			0.199095	7.74029	0.611795	0.447773	1
VRC312	Grp 3a,3b,4a,4b,4c adjusted	pre-immunization baseline	protected (P) vs. not protected (NP) at 4 weeks	RNASEH2A			0.294848	3.41856	0.611712	0.447803	1
VRC312	Grp 3a,3b,4a,4b,4c adjusted	pre-immunization baseline	protected (P) vs. not protected (NP) at 4 weeks	EFCAB13			0.574934	1.02307	0.611325	0.447944	1
VRC312	Grp 3a,3b,4a,4b,4c adjusted	pre-immunization baseline	protected (P) vs. not protected (NP) at 4 weeks	CCNB1			-0.383204	2.12399	0.611313	0.447948	1
VRC312	Grp 3a,3b,4a,4b,4c adjusted	pre-immunization baseline	protected (P) vs. not protected (NP) at 4 weeks	NCOA2			-0.300607	5.06508	0.610978	0.44807	1
VRC312	Grp 3a,3b,4a,4b,4c adjusted	pre-immunization baseline	protected (P) vs. not protected (NP) at 4 weeks	PDXK			0.217186	7.08762	0.610898	0.448099	1
VRC312	Grp 3a,3b,4a,4b,4c adjusted	pre-immunization baseline	protected (P) vs. not protected (NP) at 4 weeks	CD151			0.328462	5.87544	0.610647	0.44819	1
VRC312	Grp 3a,3b,4a,4b,4c adjusted	pre-immunization baseline	protected (P) vs. not protected (NP) at 4 weeks	PEX3			0.266449	2.80984	0.61059	0.448211	1
VRC312	Grp 3a,3b,4a,4b,4c adjusted	pre-immunization baseline	protected (P) vs. not protected (NP) at 4 weeks	CPT1A			0.207447	6.37546	0.610561	0.448221	1
VRC312	Grp 3a,3b,4a,4b,4c adjusted	pre-immunization baseline	protected (P) vs. not protected (NP) at 4 weeks	SS18L1			0.208368	3.87433	0.609962	0.448439	1
VRC312	Grp 3a,3b,4a,4b,4c adjusted	pre-immunization baseline	protected (P) vs. not protected (NP) at 4 weeks	CASP1			-0.278842	7.69752	0.609872	0.448472	1
VRC312	Grp 3a,3b,4a,4b,4c adjusted	pre-immunization baseline	protected (P) vs. not protected (NP) at 4 weeks	DOLK			0.255267	3.13584	0.60976	0.448513	1
VRC312	Grp 3a,3b,4a,4b,4c adjusted	pre-immunization baseline	protected (P) vs. not protected (NP) at 4 weeks	GFI1B			-0.460974	4.47941	0.609668	0.448546	1
VRC312	Grp 3a,3b,4a,4b,4c adjusted	pre-immunization baseline	protected (P) vs. not protected (NP) at 4 weeks	CCL4			0.330033	4.16188	0.609299	0.44868	1
VRC312	Grp 3a,3b,4a,4b,4c adjusted	pre-immunization baseline	protected (P) vs. not protected (NP) at 4 weeks	ALG14			0.399293	0.980522	0.609163	0.44873	1
VRC312	Grp 3a,3b,4a,4b,4c adjusted	pre-immunization baseline	protected (P) vs. not protected (NP) at 4 weeks	GSKIP			-0.425349	3.78417	0.608994	0.448791	1
VRC312	Grp 3a,3b,4a,4b,4c adjusted	pre-immunization baseline	protected (P) vs. not protected (NP) at 4 weeks	SPECC1			-0.238065	4.74028	0.60838	0.449015	1
VRC312	Grp 3a,3b,4a,4b,4c adjusted	pre-immunization baseline	protected (P) vs. not protected (NP) at 4 weeks	CCDC86			0.367262	3.8282	0.608267	0.449057	1
VRC312	Grp 3a,3b,4a,4b,4c adjusted	pre-immunization baseline	protected (P) vs. not protected (NP) at 4 weeks	CDKL3			0.842885	-0.633931	0.608259	0.449059	1
VRC312	Grp 3a,3b,4a,4b,4c adjusted	pre-immunization baseline	protected (P) vs. not protected (NP) at 4 weeks	NDUFA2			-0.225155	5.2196	0.60804	0.449139	1
VRC312	Grp 3a,3b,4a,4b,4c adjusted	pre-immunization baseline	protected (P) vs. not protected (NP) at 4 weeks	VAMP1			-0.164335	6.49185	0.608001	0.449153	1
VRC312	Grp 3a,3b,4a,4b,4c adjusted	pre-immunization baseline	protected (P) vs. not protected (NP) at 4 weeks	AIFM2			0.31102	3.19229	0.607376	0.449382	1
VRC312	Grp 3a,3b,4a,4b,4c adjusted	pre-immunization baseline	protected (P) vs. not protected (NP) at 4 weeks	AKR1C3			0.414896	2.34947	0.607323	0.449401	1
VRC312	Grp 3a,3b,4a,4b,4c adjusted	pre-immunization baseline	protected (P) vs. not protected (NP) at 4 weeks	NUBP2			0.270683	5.80311	0.60721	0.449442	1
VRC312	Grp 3a,3b,4a,4b,4c adjusted	pre-immunization baseline	protected (P) vs. not protected (NP) at 4 weeks	POR			-0.245363	6.54363	0.607197	0.449447	1
VRC312	Grp 3a,3b,4a,4b,4c adjusted	pre-immunization baseline	protected (P) vs. not protected (NP) at 4 weeks	NME8			0.443292	2.30959	0.606975	0.449528	1
VRC312	Grp 3a,3b,4a,4b,4c adjusted	pre-immunization baseline	protected (P) vs. not protected (NP) at 4 weeks	CNNM2			-0.296022	2.13703	0.606349	0.449757	1
VRC312	Grp 3a,3b,4a,4b,4c adjusted	pre-immunization baseline	protected (P) vs. not protected (NP) at 4 weeks	EIF1AX			-0.436035	5.576	0.606329	0.449764	1
VRC312	Grp 3a,3b,4a,4b,4c adjusted	pre-immunization baseline	protected (P) vs. not protected (NP) at 4 weeks	MAPK8IP2			-0.546375	-0.319533	0.606302	0.449774	1
VRC312	Grp 3a,3b,4a,4b,4c adjusted	pre-immunization baseline	protected (P) vs. not protected (NP) at 4 weeks	MIR371B			0.815126	-1.0458	0.606302	0.449774	1
VRC312	Grp 3a,3b,4a,4b,4c adjusted	pre-immunization baseline	protected (P) vs. not protected (NP) at 4 weeks	MAPK11			0.364245	2.41134	0.606269	0.449786	1
VRC312	Grp 3a,3b,4a,4b,4c adjusted	pre-immunization baseline	protected (P) vs. not protected (NP) at 4 weeks	OLA1			0.265911	4.85881	0.606052	0.449866	1
VRC312	Grp 3a,3b,4a,4b,4c adjusted	pre-immunization baseline	protected (P) vs. not protected (NP) at 4 weeks	IGSF8			0.26315	5.54772	0.605986	0.44989	1
VRC312	Grp 3a,3b,4a,4b,4c adjusted	pre-immunization baseline	protected (P) vs. not protected (NP) at 4 weeks	EMC4			0.167707	5.38657	0.605925	0.449912	1
VRC312	Grp 3a,3b,4a,4b,4c adjusted	pre-immunization baseline	protected (P) vs. not protected (NP) at 4 weeks	CUL4A			0.180707	5.92635	0.605871	0.449932	1
VRC312	Grp 3a,3b,4a,4b,4c adjusted	pre-immunization baseline	protected (P) vs. not protected (NP) at 4 weeks	DNHD1			0.420376	5.13129	0.605869	0.449933	1
VRC312	Grp 3a,3b,4a,4b,4c adjusted	pre-immunization baseline	protected (P) vs. not protected (NP) at 4 weeks	UNC119			-0.216972	7.1174	0.605607	0.450028	1
VRC312	Grp 3a,3b,4a,4b,4c adjusted	pre-immunization baseline	protected (P) vs. not protected (NP) at 4 weeks	SPTSSB			-0.549099	0.805988	0.605349	0.450123	1
VRC312	Grp 3a,3b,4a,4b,4c adjusted	pre-immunization baseline	protected (P) vs. not protected (NP) at 4 weeks	ANKS1B			0.929141	-0.868441	0.604765	0.450337	1
VRC312	Grp 3a,3b,4a,4b,4c adjusted	pre-immunization baseline	protected (P) vs. not protected (NP) at 4 weeks	DENND5B			0.410839	2.20806	0.604732	0.450349	1
VRC312	Grp 3a,3b,4a,4b,4c adjusted	pre-immunization baseline	protected (P) vs. not protected (NP) at 4 weeks	ZMYND10			0.417868	1.09038	0.604648	0.45038	1
VRC312	Grp 3a,3b,4a,4b,4c adjusted	pre-immunization baseline	protected (P) vs. not protected (NP) at 4 weeks	RPP40			-0.390392	0.7731	0.604628	0.450387	1
VRC312	Grp 3a,3b,4a,4b,4c adjusted	pre-immunization baseline	protected (P) vs. not protected (NP) at 4 weeks	ATAD3A			0.365621	3.90226	0.604453	0.450451	1
VRC312	Grp 3a,3b,4a,4b,4c adjusted	pre-immunization baseline	protected (P) vs. not protected (NP) at 4 weeks	HLA-H			0.702248	5.70303	0.604331	0.450496	1
VRC312	Grp 3a,3b,4a,4b,4c adjusted	pre-immunization baseline	protected (P) vs. not protected (NP) at 4 weeks	GTF2E1			-0.246898	4.06079	0.604251	0.450525	1
VRC312	Grp 3a,3b,4a,4b,4c adjusted	pre-immunization baseline	protected (P) vs. not protected (NP) at 4 weeks	DDX50			-0.248604	4.78907	0.604246	0.450527	1
VRC312	Grp 3a,3b,4a,4b,4c adjusted	pre-immunization baseline	protected (P) vs. not protected (NP) at 4 weeks	SMG1P1			0.371312	1.14113	0.604199	0.450544	1
VRC312	Grp 3a,3b,4a,4b,4c adjusted	pre-immunization baseline	protected (P) vs. not protected (NP) at 4 weeks	RILPL2			-0.201905	6.64688	0.604009	0.450614	1
VRC312	Grp 3a,3b,4a,4b,4c adjusted	pre-immunization baseline	protected (P) vs. not protected (NP) at 4 weeks	MSMO1			0.246053	4.07554	0.603998	0.450618	1
VRC312	Grp 3a,3b,4a,4b,4c adjusted	pre-immunization baseline	protected (P) vs. not protected (NP) at 4 weeks	ZNRD1			0.221085	4.58998	0.603137	0.450934	1
VRC312	Grp 3a,3b,4a,4b,4c adjusted	pre-immunization baseline	protected (P) vs. not protected (NP) at 4 weeks	RPGR			-0.396485	3.96509	0.603058	0.450963	1
VRC312	Grp 3a,3b,4a,4b,4c adjusted	pre-immunization baseline	protected (P) vs. not protected (NP) at 4 weeks	RORA			0.364668	5.78652	0.602496	0.451169	1
VRC312	Grp 3a,3b,4a,4b,4c adjusted	pre-immunization baseline	protected (P) vs. not protected (NP) at 4 weeks	ABCC13			0.679686	1.82892	0.602106	0.451312	1
VRC312	Grp 3a,3b,4a,4b,4c adjusted	pre-immunization baseline	protected (P) vs. not protected (NP) at 4 weeks	SNORD84			-0.493375	-0.370674	0.602049	0.451334	1
VRC312	Grp 3a,3b,4a,4b,4c adjusted	pre-immunization baseline	protected (P) vs. not protected (NP) at 4 weeks	C15orf52			0.302956	3.0585	0.601816	0.451419	1
VRC312	Grp 3a,3b,4a,4b,4c adjusted	pre-immunization baseline	protected (P) vs. not protected (NP) at 4 weeks	FAM86B1			0.787099	-0.125168	0.601701	0.451461	1
VRC312	Grp 3a,3b,4a,4b,4c adjusted	pre-immunization baseline	protected (P) vs. not protected (NP) at 4 weeks	TNFRSF18			-0.421493	3.25232	0.601533	0.451523	1
VRC312	Grp 3a,3b,4a,4b,4c adjusted	pre-immunization baseline	protected (P) vs. not protected (NP) at 4 weeks	CHI3L2			-0.293999	4.11681	0.601488	0.45154	1
VRC312	Grp 3a,3b,4a,4b,4c adjusted	pre-immunization baseline	protected (P) vs. not protected (NP) at 4 weeks	MACROD2			-0.963678	0.996291	0.601321	0.451601	1
VRC312	Grp 3a,3b,4a,4b,4c adjusted	pre-immunization baseline	protected (P) vs. not protected (NP) at 4 weeks	POLG			0.188091	6.82199	0.601314	0.451604	1
VRC312	Grp 3a,3b,4a,4b,4c adjusted	pre-immunization baseline	protected (P) vs. not protected (NP) at 4 weeks	DOCK11			-0.272709	6.96107	0.601131	0.451671	1
VRC312	Grp 3a,3b,4a,4b,4c adjusted	pre-immunization baseline	protected (P) vs. not protected (NP) at 4 weeks	PTPRJ			-0.326966	8.2618	0.601091	0.451686	1
VRC312	Grp 3a,3b,4a,4b,4c adjusted	pre-immunization baseline	protected (P) vs. not protected (NP) at 4 weeks	TM7SF3			0.185676	5.22254	0.601049	0.451701	1
VRC312	Grp 3a,3b,4a,4b,4c adjusted	pre-immunization baseline	protected (P) vs. not protected (NP) at 4 weeks	NME3			-0.252546	5.16382	0.600402	0.45194	1
VRC312	Grp 3a,3b,4a,4b,4c adjusted	pre-immunization baseline	protected (P) vs. not protected (NP) at 4 weeks	PRPS2			0.21566	4.3929	0.599898	0.452125	1
VRC312	Grp 3a,3b,4a,4b,4c adjusted	pre-immunization baseline	protected (P) vs. not protected (NP) at 4 weeks	COG1			0.247137	5.31444	0.599716	0.452193	1
VRC312	Grp 3a,3b,4a,4b,4c adjusted	pre-immunization baseline	protected (P) vs. not protected (NP) at 4 weeks	ZNF445			0.169869	5.62096	0.599704	0.452197	1
VRC312	Grp 3a,3b,4a,4b,4c adjusted	pre-immunization baseline	protected (P) vs. not protected (NP) at 4 weeks	CREBBP			-0.226093	7.50582	0.599662	0.452213	1
VRC312	Grp 3a,3b,4a,4b,4c adjusted	pre-immunization baseline	protected (P) vs. not protected (NP) at 4 weeks	MLF2			0.205594	7.60265	0.599585	0.452241	1
VRC312	Grp 3a,3b,4a,4b,4c adjusted	pre-immunization baseline	protected (P) vs. not protected (NP) at 4 weeks	NDUFB2-AS1			0.360362	1.28418	0.599543	0.452257	1
VRC312	Grp 3a,3b,4a,4b,4c adjusted	pre-immunization baseline	protected (P) vs. not protected (NP) at 4 weeks	ZNF143			0.174889	4.97757	0.599499	0.452273	1
VRC312	Grp 3a,3b,4a,4b,4c adjusted	pre-immunization baseline	protected (P) vs. not protected (NP) at 4 weeks	FAM126B			-0.596857	6.44493	0.598948	0.452476	1
VRC312	Grp 3a,3b,4a,4b,4c adjusted	pre-immunization baseline	protected (P) vs. not protected (NP) at 4 weeks	TMED7			0.481014	5.21388	0.598907	0.452491	1
VRC312	Grp 3a,3b,4a,4b,4c adjusted	pre-immunization baseline	protected (P) vs. not protected (NP) at 4 weeks	NIN			-0.312409	7.33785	0.598684	0.452574	1
VRC312	Grp 3a,3b,4a,4b,4c adjusted	pre-immunization baseline	protected (P) vs. not protected (NP) at 4 weeks	JPH4			0.40489	0.339816	0.598513	0.452637	1
VRC312	Grp 3a,3b,4a,4b,4c adjusted	pre-immunization baseline	protected (P) vs. not protected (NP) at 4 weeks	LINC00278			2.22347	-1.14292	0.598456	0.452658	1
VRC312	Grp 3a,3b,4a,4b,4c adjusted	pre-immunization baseline	protected (P) vs. not protected (NP) at 4 weeks	LONRF2			-0.467298	0.336772	0.598207	0.45275	1
VRC312	Grp 3a,3b,4a,4b,4c adjusted	pre-immunization baseline	protected (P) vs. not protected (NP) at 4 weeks	CHMP4C			0.380043	0.327313	0.598187	0.452757	1
VRC312	Grp 3a,3b,4a,4b,4c adjusted	pre-immunization baseline	protected (P) vs. not protected (NP) at 4 weeks	MORN3			-0.422133	1.97171	0.598079	0.452797	1
VRC312	Grp 3a,3b,4a,4b,4c adjusted	pre-immunization baseline	protected (P) vs. not protected (NP) at 4 weeks	TIMM22			0.216697	4.08253	0.597941	0.452848	1
VRC312	Grp 3a,3b,4a,4b,4c adjusted	pre-immunization baseline	protected (P) vs. not protected (NP) at 4 weeks	FAM161A			0.25669	1.63711	0.597825	0.452891	1
VRC312	Grp 3a,3b,4a,4b,4c adjusted	pre-immunization baseline	protected (P) vs. not protected (NP) at 4 weeks	GGT6			0.358485	2.0661	0.597796	0.452902	1
VRC312	Grp 3a,3b,4a,4b,4c adjusted	pre-immunization baseline	protected (P) vs. not protected (NP) at 4 weeks	ZNF510			0.253037	3.46392	0.597577	0.452983	1
VRC312	Grp 3a,3b,4a,4b,4c adjusted	pre-immunization baseline	protected (P) vs. not protected (NP) at 4 weeks	MAPKAP1			0.167048	5.92463	0.596834	0.453258	1
VRC312	Grp 3a,3b,4a,4b,4c adjusted	pre-immunization baseline	protected (P) vs. not protected (NP) at 4 weeks	CMC4			-0.353529	1.08438	0.596826	0.453261	1
VRC312	Grp 3a,3b,4a,4b,4c adjusted	pre-immunization baseline	protected (P) vs. not protected (NP) at 4 weeks	RPS4X			-0.262759	10.3014	0.596777	0.453279	1
VRC312	Grp 3a,3b,4a,4b,4c adjusted	pre-immunization baseline	protected (P) vs. not protected (NP) at 4 weeks	ECE1			-0.246008	8.00245	0.596616	0.453339	1
VRC312	Grp 3a,3b,4a,4b,4c adjusted	pre-immunization baseline	protected (P) vs. not protected (NP) at 4 weeks	ZNF266			0.256615	6.4729	0.596597	0.453346	1
VRC312	Grp 3a,3b,4a,4b,4c adjusted	pre-immunization baseline	protected (P) vs. not protected (NP) at 4 weeks	C6orf48			-0.208234	6.18571	0.596417	0.453412	1
VRC312	Grp 3a,3b,4a,4b,4c adjusted	pre-immunization baseline	protected (P) vs. not protected (NP) at 4 weeks	OCEL1			0.286314	4.48815	0.596373	0.453429	1
VRC312	Grp 3a,3b,4a,4b,4c adjusted	pre-immunization baseline	protected (P) vs. not protected (NP) at 4 weeks	MOXD1			0.660436	-0.0412171	0.596249	0.453474	1
VRC312	Grp 3a,3b,4a,4b,4c adjusted	pre-immunization baseline	protected (P) vs. not protected (NP) at 4 weeks	TCERG1			0.211318	5.15696	0.595963	0.453581	1
VRC312	Grp 3a,3b,4a,4b,4c adjusted	pre-immunization baseline	protected (P) vs. not protected (NP) at 4 weeks	PYGB			0.270944	6.57756	0.59547	0.453763	1
VRC312	Grp 3a,3b,4a,4b,4c adjusted	pre-immunization baseline	protected (P) vs. not protected (NP) at 4 weeks	IER5L			-0.273031	4.40341	0.595364	0.453803	1
VRC312	Grp 3a,3b,4a,4b,4c adjusted	pre-immunization baseline	protected (P) vs. not protected (NP) at 4 weeks	PRSS21			-0.604552	1.8228	0.595334	0.453814	1
VRC312	Grp 3a,3b,4a,4b,4c adjusted	pre-immunization baseline	protected (P) vs. not protected (NP) at 4 weeks	MFSD2A			0.406377	2.41347	0.595276	0.453835	1
VRC312	Grp 3a,3b,4a,4b,4c adjusted	pre-immunization baseline	protected (P) vs. not protected (NP) at 4 weeks	SAMSN1			-0.452316	4.75905	0.595047	0.45392	1
VRC312	Grp 3a,3b,4a,4b,4c adjusted	pre-immunization baseline	protected (P) vs. not protected (NP) at 4 weeks	YEATS2			0.175369	5.11345	0.595021	0.45393	1
VRC312	Grp 3a,3b,4a,4b,4c adjusted	pre-immunization baseline	protected (P) vs. not protected (NP) at 4 weeks	ROBO3			0.466605	2.90128	0.595007	0.453935	1
VRC312	Grp 3a,3b,4a,4b,4c adjusted	pre-immunization baseline	protected (P) vs. not protected (NP) at 4 weeks	MORN1			0.292701	1.68775	0.595004	0.453936	1
VRC312	Grp 3a,3b,4a,4b,4c adjusted	pre-immunization baseline	protected (P) vs. not protected (NP) at 4 weeks	ITGB1BP1			0.193429	5.02695	0.594767	0.454024	1
VRC312	Grp 3a,3b,4a,4b,4c adjusted	pre-immunization baseline	protected (P) vs. not protected (NP) at 4 weeks	TSSK3			0.892052	-0.913673	0.594629	0.454076	1
VRC312	Grp 3a,3b,4a,4b,4c adjusted	pre-immunization baseline	protected (P) vs. not protected (NP) at 4 weeks	C15orf61			-0.295638	2.05713	0.594493	0.454126	1
VRC312	Grp 3a,3b,4a,4b,4c adjusted	pre-immunization baseline	protected (P) vs. not protected (NP) at 4 weeks	GAS6-AS1			0.712649	1.67228	0.594285	0.454203	1
VRC312	Grp 3a,3b,4a,4b,4c adjusted	pre-immunization baseline	protected (P) vs. not protected (NP) at 4 weeks	ACVRL1			0.454619	1.18889	0.594056	0.454288	1
VRC312	Grp 3a,3b,4a,4b,4c adjusted	pre-immunization baseline	protected (P) vs. not protected (NP) at 4 weeks	RNF113A			0.212858	4.95076	0.593759	0.454399	1
VRC312	Grp 3a,3b,4a,4b,4c adjusted	pre-immunization baseline	protected (P) vs. not protected (NP) at 4 weeks	GNL1			0.238013	5.49246	0.593716	0.454415	1
VRC312	Grp 3a,3b,4a,4b,4c adjusted	pre-immunization baseline	protected (P) vs. not protected (NP) at 4 weeks	QARS			0.237342	7.52545	0.593635	0.454445	1
VRC312	Grp 3a,3b,4a,4b,4c adjusted	pre-immunization baseline	protected (P) vs. not protected (NP) at 4 weeks	AGGF1			-0.247289	4.7276	0.593413	0.454527	1
VRC312	Grp 3a,3b,4a,4b,4c adjusted	pre-immunization baseline	protected (P) vs. not protected (NP) at 4 weeks	ORC4			0.28673	5.69732	0.593346	0.454553	1
VRC312	Grp 3a,3b,4a,4b,4c adjusted	pre-immunization baseline	protected (P) vs. not protected (NP) at 4 weeks	THEMIS			0.283688	4.87933	0.593314	0.454564	1
VRC312	Grp 3a,3b,4a,4b,4c adjusted	pre-immunization baseline	protected (P) vs. not protected (NP) at 4 weeks	SLFN12L			0.366885	2.60766	0.593306	0.454568	1
VRC312	Grp 3a,3b,4a,4b,4c adjusted	pre-immunization baseline	protected (P) vs. not protected (NP) at 4 weeks	KLF6			-0.294782	8.85479	0.593299	0.45457	1
VRC312	Grp 3a,3b,4a,4b,4c adjusted	pre-immunization baseline	protected (P) vs. not protected (NP) at 4 weeks	CATSPER3			0.546134	0.0592045	0.593258	0.454585	1
VRC312	Grp 3a,3b,4a,4b,4c adjusted	pre-immunization baseline	protected (P) vs. not protected (NP) at 4 weeks	VAMP3			0.205527	6.76371	0.592848	0.454738	1
VRC312	Grp 3a,3b,4a,4b,4c adjusted	pre-immunization baseline	protected (P) vs. not protected (NP) at 4 weeks	GPC2			0.316338	2.65811	0.592778	0.454764	1
VRC312	Grp 3a,3b,4a,4b,4c adjusted	pre-immunization baseline	protected (P) vs. not protected (NP) at 4 weeks	EDARADD			0.359934	1.61516	0.59255	0.454849	1
VRC312	Grp 3a,3b,4a,4b,4c adjusted	pre-immunization baseline	protected (P) vs. not protected (NP) at 4 weeks	CDPF1			0.246221	3.20187	0.592264	0.454956	1
VRC312	Grp 3a,3b,4a,4b,4c adjusted	pre-immunization baseline	protected (P) vs. not protected (NP) at 4 weeks	IMPA2			-0.232379	6.86996	0.592207	0.454977	1
VRC312	Grp 3a,3b,4a,4b,4c adjusted	pre-immunization baseline	protected (P) vs. not protected (NP) at 4 weeks	CCDC151			-0.529827	-0.30045	0.5922	0.454979	1
VRC312	Grp 3a,3b,4a,4b,4c adjusted	pre-immunization baseline	protected (P) vs. not protected (NP) at 4 weeks	GID8			0.16138	6.56172	0.591739	0.455151	1
VRC312	Grp 3a,3b,4a,4b,4c adjusted	pre-immunization baseline	protected (P) vs. not protected (NP) at 4 weeks	UNKL			0.197579	6.0772	0.591497	0.455241	1
VRC312	Grp 3a,3b,4a,4b,4c adjusted	pre-immunization baseline	protected (P) vs. not protected (NP) at 4 weeks	FAM160B2			0.307467	5.68237	0.591196	0.455354	1
VRC312	Grp 3a,3b,4a,4b,4c adjusted	pre-immunization baseline	protected (P) vs. not protected (NP) at 4 weeks	MIR320E			0.438406	-0.236274	0.591091	0.455393	1
VRC312	Grp 3a,3b,4a,4b,4c adjusted	pre-immunization baseline	protected (P) vs. not protected (NP) at 4 weeks	ZNF493			-0.424479	3.55901	0.591058	0.455405	1
VRC312	Grp 3a,3b,4a,4b,4c adjusted	pre-immunization baseline	protected (P) vs. not protected (NP) at 4 weeks	CXCR3			0.292403	4.99327	0.590953	0.455444	1
VRC312	Grp 3a,3b,4a,4b,4c adjusted	pre-immunization baseline	protected (P) vs. not protected (NP) at 4 weeks	C9orf142			0.307605	5.9512	0.590866	0.455477	1
VRC312	Grp 3a,3b,4a,4b,4c adjusted	pre-immunization baseline	protected (P) vs. not protected (NP) at 4 weeks	B4GALT7			0.264282	4.70687	0.590857	0.45548	1
VRC312	Grp 3a,3b,4a,4b,4c adjusted	pre-immunization baseline	protected (P) vs. not protected (NP) at 4 weeks	AGAP5			0.346684	2.07304	0.590757	0.455517	1
VRC312	Grp 3a,3b,4a,4b,4c adjusted	pre-immunization baseline	protected (P) vs. not protected (NP) at 4 weeks	PRDM1			-0.204086	5.55669	0.590671	0.45555	1
VRC312	Grp 3a,3b,4a,4b,4c adjusted	pre-immunization baseline	protected (P) vs. not protected (NP) at 4 weeks	SERPINB10			-0.717877	0.21659	0.590621	0.455568	1
VRC312	Grp 3a,3b,4a,4b,4c adjusted	pre-immunization baseline	protected (P) vs. not protected (NP) at 4 weeks	ADPGK			-0.161004	7.07773	0.590527	0.455603	1
VRC312	Grp 3a,3b,4a,4b,4c adjusted	pre-immunization baseline	protected (P) vs. not protected (NP) at 4 weeks	DSTNP2			0.252347	2.33377	0.59047	0.455625	1
VRC312	Grp 3a,3b,4a,4b,4c adjusted	pre-immunization baseline	protected (P) vs. not protected (NP) at 4 weeks	ATP5B			0.181571	8.72093	0.590392	0.455654	1
VRC312	Grp 3a,3b,4a,4b,4c adjusted	pre-immunization baseline	protected (P) vs. not protected (NP) at 4 weeks	WDR61			-0.172686	4.50147	0.590371	0.455662	1
VRC312	Grp 3a,3b,4a,4b,4c adjusted	pre-immunization baseline	protected (P) vs. not protected (NP) at 4 weeks	CXorf21			-0.366746	4.81508	0.590283	0.455694	1
VRC312	Grp 3a,3b,4a,4b,4c adjusted	pre-immunization baseline	protected (P) vs. not protected (NP) at 4 weeks	TSSC1			0.202505	4.39552	0.589803	0.455874	1
VRC312	Grp 3a,3b,4a,4b,4c adjusted	pre-immunization baseline	protected (P) vs. not protected (NP) at 4 weeks	CCNE2			-0.667762	-0.220428	0.589721	0.455905	1
VRC312	Grp 3a,3b,4a,4b,4c adjusted	pre-immunization baseline	protected (P) vs. not protected (NP) at 4 weeks	HTT			0.227058	6.46711	0.58962	0.455942	1
VRC312	Grp 3a,3b,4a,4b,4c adjusted	pre-immunization baseline	protected (P) vs. not protected (NP) at 4 weeks	C5orf24			0.327104	4.22271	0.589568	0.455962	1
VRC312	Grp 3a,3b,4a,4b,4c adjusted	pre-immunization baseline	protected (P) vs. not protected (NP) at 4 weeks	HNRNPR			0.210399	6.50946	0.58944	0.45601	1
VRC312	Grp 3a,3b,4a,4b,4c adjusted	pre-immunization baseline	protected (P) vs. not protected (NP) at 4 weeks	AHCYL1			0.177344	6.32033	0.588692	0.45629	1
VRC312	Grp 3a,3b,4a,4b,4c adjusted	pre-immunization baseline	protected (P) vs. not protected (NP) at 4 weeks	RNF146			-0.295805	5.29241	0.588676	0.456295	1
VRC312	Grp 3a,3b,4a,4b,4c adjusted	pre-immunization baseline	protected (P) vs. not protected (NP) at 4 weeks	CDYL2			0.469471	0.114858	0.588409	0.456396	1
VRC312	Grp 3a,3b,4a,4b,4c adjusted	pre-immunization baseline	protected (P) vs. not protected (NP) at 4 weeks	GARS			0.194727	5.68941	0.588245	0.456457	1
VRC312	Grp 3a,3b,4a,4b,4c adjusted	pre-immunization baseline	protected (P) vs. not protected (NP) at 4 weeks	CLEC7A			-0.356517	8.23217	0.588079	0.456519	1
VRC312	Grp 3a,3b,4a,4b,4c adjusted	pre-immunization baseline	protected (P) vs. not protected (NP) at 4 weeks	TLK1			-0.256963	5.51153	0.587863	0.4566	1
VRC312	Grp 3a,3b,4a,4b,4c adjusted	pre-immunization baseline	protected (P) vs. not protected (NP) at 4 weeks	NRG1			-0.765215	2.06587	0.587368	0.456786	1
VRC312	Grp 3a,3b,4a,4b,4c adjusted	pre-immunization baseline	protected (P) vs. not protected (NP) at 4 weeks	FAM227A			0.282484	2.17612	0.587083	0.456893	1
VRC312	Grp 3a,3b,4a,4b,4c adjusted	pre-immunization baseline	protected (P) vs. not protected (NP) at 4 weeks	OSBP			0.20878	5.69892	0.58701	0.45692	1
VRC312	Grp 3a,3b,4a,4b,4c adjusted	pre-immunization baseline	protected (P) vs. not protected (NP) at 4 weeks	BBS10			-0.375104	3.47919	0.586949	0.456943	1
VRC312	Grp 3a,3b,4a,4b,4c adjusted	pre-immunization baseline	protected (P) vs. not protected (NP) at 4 weeks	POLR2C			0.172931	6.41711	0.586887	0.456966	1
VRC312	Grp 3a,3b,4a,4b,4c adjusted	pre-immunization baseline	protected (P) vs. not protected (NP) at 4 weeks	GALK1			-0.239873	5.43911	0.586693	0.457039	1
VRC312	Grp 3a,3b,4a,4b,4c adjusted	pre-immunization baseline	protected (P) vs. not protected (NP) at 4 weeks	ELOVL4			-0.390222	1.09976	0.586521	0.457104	1
VRC312	Grp 3a,3b,4a,4b,4c adjusted	pre-immunization baseline	protected (P) vs. not protected (NP) at 4 weeks	MAPK13			-0.19512	7.13349	0.586415	0.457143	1
VRC312	Grp 3a,3b,4a,4b,4c adjusted	pre-immunization baseline	protected (P) vs. not protected (NP) at 4 weeks	CLIP1			-0.251844	5.83639	0.585982	0.457306	1
VRC312	Grp 3a,3b,4a,4b,4c adjusted	pre-immunization baseline	protected (P) vs. not protected (NP) at 4 weeks	MS4A7			0.305378	5.9958	0.585596	0.457451	1
VRC312	Grp 3a,3b,4a,4b,4c adjusted	pre-immunization baseline	protected (P) vs. not protected (NP) at 4 weeks	RHOBTB2			-0.286411	4.07392	0.585273	0.457573	1
VRC312	Grp 3a,3b,4a,4b,4c adjusted	pre-immunization baseline	protected (P) vs. not protected (NP) at 4 weeks	TAB3			-0.337797	4.72044	0.58501	0.457672	1
VRC312	Grp 3a,3b,4a,4b,4c adjusted	pre-immunization baseline	protected (P) vs. not protected (NP) at 4 weeks	MLLT3			-0.261687	3.82009	0.584869	0.457725	1
VRC312	Grp 3a,3b,4a,4b,4c adjusted	pre-immunization baseline	protected (P) vs. not protected (NP) at 4 weeks	IGSF23			1.13394	-1.17456	0.584854	0.45773	1
VRC312	Grp 3a,3b,4a,4b,4c adjusted	pre-immunization baseline	protected (P) vs. not protected (NP) at 4 weeks	ERCC4			0.283184	3.07486	0.58446	0.457879	1
VRC312	Grp 3a,3b,4a,4b,4c adjusted	pre-immunization baseline	protected (P) vs. not protected (NP) at 4 weeks	DDX41			0.251404	6.2622	0.58441	0.457898	1
VRC312	Grp 3a,3b,4a,4b,4c adjusted	pre-immunization baseline	protected (P) vs. not protected (NP) at 4 weeks	SYNC			-0.697656	-0.286834	0.584224	0.457968	1
VRC312	Grp 3a,3b,4a,4b,4c adjusted	pre-immunization baseline	protected (P) vs. not protected (NP) at 4 weeks	PRR7-AS1			0.281007	1.56837	0.58406	0.45803	1
VRC312	Grp 3a,3b,4a,4b,4c adjusted	pre-immunization baseline	protected (P) vs. not protected (NP) at 4 weeks	DYRK1B			0.23138	5.42192	0.583949	0.458071	1
VRC312	Grp 3a,3b,4a,4b,4c adjusted	pre-immunization baseline	protected (P) vs. not protected (NP) at 4 weeks	HS6ST1			0.207079	4.73994	0.58369	0.458169	1
VRC312	Grp 3a,3b,4a,4b,4c adjusted	pre-immunization baseline	protected (P) vs. not protected (NP) at 4 weeks	ALS2CR12			0.396371	0.893507	0.583594	0.458205	1
VRC312	Grp 3a,3b,4a,4b,4c adjusted	pre-immunization baseline	protected (P) vs. not protected (NP) at 4 weeks	TMEM67			0.424294	0.859049	0.583432	0.458266	1
VRC312	Grp 3a,3b,4a,4b,4c adjusted	pre-immunization baseline	protected (P) vs. not protected (NP) at 4 weeks	SENP2			0.267704	4.80397	0.583134	0.458379	1
VRC312	Grp 3a,3b,4a,4b,4c adjusted	pre-immunization baseline	protected (P) vs. not protected (NP) at 4 weeks	NRXN1			-0.721979	-1.12621	0.582966	0.458442	1
VRC312	Grp 3a,3b,4a,4b,4c adjusted	pre-immunization baseline	protected (P) vs. not protected (NP) at 4 weeks	ZNF785			0.218257	4.39908	0.582904	0.458465	1
VRC312	Grp 3a,3b,4a,4b,4c adjusted	pre-immunization baseline	protected (P) vs. not protected (NP) at 4 weeks	MCOLN3			1.33464	-1.19231	0.582726	0.458533	1
VRC312	Grp 3a,3b,4a,4b,4c adjusted	pre-immunization baseline	protected (P) vs. not protected (NP) at 4 weeks	ZSCAN30			0.274718	3.05392	0.582545	0.458601	1
VRC312	Grp 3a,3b,4a,4b,4c adjusted	pre-immunization baseline	protected (P) vs. not protected (NP) at 4 weeks	TIA1			0.303131	6.06562	0.582388	0.45866	1
VRC312	Grp 3a,3b,4a,4b,4c adjusted	pre-immunization baseline	protected (P) vs. not protected (NP) at 4 weeks	PILRB			0.25857	7.1602	0.582063	0.458783	1
VRC312	Grp 3a,3b,4a,4b,4c adjusted	pre-immunization baseline	protected (P) vs. not protected (NP) at 4 weeks	GRAP			0.3606	6.35569	0.581822	0.458874	1
VRC312	Grp 3a,3b,4a,4b,4c adjusted	pre-immunization baseline	protected (P) vs. not protected (NP) at 4 weeks	C1QTNF4			0.953231	-0.35323	0.581546	0.458978	1
VRC312	Grp 3a,3b,4a,4b,4c adjusted	pre-immunization baseline	protected (P) vs. not protected (NP) at 4 weeks	VBP1			-0.35656	4.40178	0.580767	0.459273	1
VRC312	Grp 3a,3b,4a,4b,4c adjusted	pre-immunization baseline	protected (P) vs. not protected (NP) at 4 weeks	CTDP1			-0.171115	6.16955	0.580704	0.459297	1
VRC312	Grp 3a,3b,4a,4b,4c adjusted	pre-immunization baseline	protected (P) vs. not protected (NP) at 4 weeks	FIGNL2			0.499588	1.60564	0.580628	0.459326	1
VRC312	Grp 3a,3b,4a,4b,4c adjusted	pre-immunization baseline	protected (P) vs. not protected (NP) at 4 weeks	C18orf32			-0.564333	-0.0541928	0.580589	0.45934	1
VRC312	Grp 3a,3b,4a,4b,4c adjusted	pre-immunization baseline	protected (P) vs. not protected (NP) at 4 weeks	PIM2			-0.165927	7.99385	0.580575	0.459346	1
VRC312	Grp 3a,3b,4a,4b,4c adjusted	pre-immunization baseline	protected (P) vs. not protected (NP) at 4 weeks	MIR223			-0.360122	5.39493	0.580455	0.459391	1
VRC312	Grp 3a,3b,4a,4b,4c adjusted	pre-immunization baseline	protected (P) vs. not protected (NP) at 4 weeks	TSTD3			0.37299	1.45648	0.580426	0.459402	1
VRC312	Grp 3a,3b,4a,4b,4c adjusted	pre-immunization baseline	protected (P) vs. not protected (NP) at 4 weeks	SF3B2			0.222737	7.95092	0.580358	0.459428	1
VRC312	Grp 3a,3b,4a,4b,4c adjusted	pre-immunization baseline	protected (P) vs. not protected (NP) at 4 weeks	RASSF7			0.285985	5.10723	0.580184	0.459494	1
VRC312	Grp 3a,3b,4a,4b,4c adjusted	pre-immunization baseline	protected (P) vs. not protected (NP) at 4 weeks	ELOVL5			-0.320094	7.68236	0.579825	0.45963	1
VRC312	Grp 3a,3b,4a,4b,4c adjusted	pre-immunization baseline	protected (P) vs. not protected (NP) at 4 weeks	ST14			-0.321044	4.95556	0.579808	0.459636	1
VRC312	Grp 3a,3b,4a,4b,4c adjusted	pre-immunization baseline	protected (P) vs. not protected (NP) at 4 weeks	ARFRP1			0.230886	5.82019	0.57976	0.459654	1
VRC312	Grp 3a,3b,4a,4b,4c adjusted	pre-immunization baseline	protected (P) vs. not protected (NP) at 4 weeks	AHNAK			-0.203482	9.10715	0.579531	0.459741	1
VRC312	Grp 3a,3b,4a,4b,4c adjusted	pre-immunization baseline	protected (P) vs. not protected (NP) at 4 weeks	DET1			0.217537	2.56013	0.579007	0.45994	1
VRC312	Grp 3a,3b,4a,4b,4c adjusted	pre-immunization baseline	protected (P) vs. not protected (NP) at 4 weeks	ATG4B			0.196069	6.36693	0.578707	0.460054	1
VRC312	Grp 3a,3b,4a,4b,4c adjusted	pre-immunization baseline	protected (P) vs. not protected (NP) at 4 weeks	BUB1			-0.547702	1.71067	0.578666	0.46007	1
VRC312	Grp 3a,3b,4a,4b,4c adjusted	pre-immunization baseline	protected (P) vs. not protected (NP) at 4 weeks	ALDH5A1			-0.22543	4.21623	0.578544	0.460116	1
VRC312	Grp 3a,3b,4a,4b,4c adjusted	pre-immunization baseline	protected (P) vs. not protected (NP) at 4 weeks	PPM1N			0.272059	2.29011	0.578445	0.460153	1
VRC312	Grp 3a,3b,4a,4b,4c adjusted	pre-immunization baseline	protected (P) vs. not protected (NP) at 4 weeks	C14orf2			-0.339792	4.14131	0.578225	0.460237	1
VRC312	Grp 3a,3b,4a,4b,4c adjusted	pre-immunization baseline	protected (P) vs. not protected (NP) at 4 weeks	NDUFAB1			-0.188551	4.45572	0.578223	0.460238	1
VRC312	Grp 3a,3b,4a,4b,4c adjusted	pre-immunization baseline	protected (P) vs. not protected (NP) at 4 weeks	LRRC1			-0.355158	0.830753	0.578184	0.460253	1
VRC312	Grp 3a,3b,4a,4b,4c adjusted	pre-immunization baseline	protected (P) vs. not protected (NP) at 4 weeks	PEMT			0.347656	3.52946	0.57748	0.46052	1
VRC312	Grp 3a,3b,4a,4b,4c adjusted	pre-immunization baseline	protected (P) vs. not protected (NP) at 4 weeks	FILIP1L			0.642507	-0.615174	0.576949	0.460722	1
VRC312	Grp 3a,3b,4a,4b,4c adjusted	pre-immunization baseline	protected (P) vs. not protected (NP) at 4 weeks	SPRY1			-0.377588	0.191306	0.576829	0.460768	1
VRC312	Grp 3a,3b,4a,4b,4c adjusted	pre-immunization baseline	protected (P) vs. not protected (NP) at 4 weeks	KLC1			0.158855	6.42218	0.57682	0.460771	1
VRC312	Grp 3a,3b,4a,4b,4c adjusted	pre-immunization baseline	protected (P) vs. not protected (NP) at 4 weeks	CLOCK			0.398457	3.55034	0.576646	0.460837	1
VRC312	Grp 3a,3b,4a,4b,4c adjusted	pre-immunization baseline	protected (P) vs. not protected (NP) at 4 weeks	NAPEPLD			0.304912	3.11208	0.576142	0.461029	1
VRC312	Grp 3a,3b,4a,4b,4c adjusted	pre-immunization baseline	protected (P) vs. not protected (NP) at 4 weeks	ADTRP			-0.393032	1.99624	0.575967	0.461096	1
VRC312	Grp 3a,3b,4a,4b,4c adjusted	pre-immunization baseline	protected (P) vs. not protected (NP) at 4 weeks	C1orf186			-0.399543	0.758492	0.575745	0.46118	1
VRC312	Grp 3a,3b,4a,4b,4c adjusted	pre-immunization baseline	protected (P) vs. not protected (NP) at 4 weeks	C6orf89			-0.15018	6.86794	0.575588	0.46124	1
VRC312	Grp 3a,3b,4a,4b,4c adjusted	pre-immunization baseline	protected (P) vs. not protected (NP) at 4 weeks	HRK			0.849441	-0.264108	0.575582	0.461243	1
VRC312	Grp 3a,3b,4a,4b,4c adjusted	pre-immunization baseline	protected (P) vs. not protected (NP) at 4 weeks	NUBPL			0.326239	2.42572	0.575305	0.461348	1
VRC312	Grp 3a,3b,4a,4b,4c adjusted	pre-immunization baseline	protected (P) vs. not protected (NP) at 4 weeks	ANAPC16			0.191764	7.1766	0.574898	0.461504	1
VRC312	Grp 3a,3b,4a,4b,4c adjusted	pre-immunization baseline	protected (P) vs. not protected (NP) at 4 weeks	RASA4CP			0.302681	3.43804	0.574754	0.461559	1
VRC312	Grp 3a,3b,4a,4b,4c adjusted	pre-immunization baseline	protected (P) vs. not protected (NP) at 4 weeks	SPTBN2			0.743076	-0.889685	0.574694	0.461582	1
VRC312	Grp 3a,3b,4a,4b,4c adjusted	pre-immunization baseline	protected (P) vs. not protected (NP) at 4 weeks	CYB5A			0.218145	2.93534	0.574679	0.461587	1
VRC312	Grp 3a,3b,4a,4b,4c adjusted	pre-immunization baseline	protected (P) vs. not protected (NP) at 4 weeks	NAA35			0.261029	3.33035	0.574676	0.461588	1
VRC312	Grp 3a,3b,4a,4b,4c adjusted	pre-immunization baseline	protected (P) vs. not protected (NP) at 4 weeks	SLC7A11-AS1			0.648582	-0.113133	0.574551	0.461636	1
VRC312	Grp 3a,3b,4a,4b,4c adjusted	pre-immunization baseline	protected (P) vs. not protected (NP) at 4 weeks	RAB4A			-0.169133	4.24409	0.574533	0.461643	1
VRC312	Grp 3a,3b,4a,4b,4c adjusted	pre-immunization baseline	protected (P) vs. not protected (NP) at 4 weeks	ZNF341			0.247192	4.13377	0.574519	0.461648	1
VRC312	Grp 3a,3b,4a,4b,4c adjusted	pre-immunization baseline	protected (P) vs. not protected (NP) at 4 weeks	R3HCC1			0.220108	4.86457	0.574214	0.461765	1
VRC312	Grp 3a,3b,4a,4b,4c adjusted	pre-immunization baseline	protected (P) vs. not protected (NP) at 4 weeks	NAP1L2			0.52977	1.47321	0.573901	0.461884	1
VRC312	Grp 3a,3b,4a,4b,4c adjusted	pre-immunization baseline	protected (P) vs. not protected (NP) at 4 weeks	RPL23AP53			-0.227343	3.62969	0.573866	0.461898	1
VRC312	Grp 3a,3b,4a,4b,4c adjusted	pre-immunization baseline	protected (P) vs. not protected (NP) at 4 weeks	CCDC91			-0.333214	3.50895	0.573831	0.461911	1
VRC312	Grp 3a,3b,4a,4b,4c adjusted	pre-immunization baseline	protected (P) vs. not protected (NP) at 4 weeks	MAPKAPK5-AS1			0.196079	3.90774	0.573727	0.461951	1
VRC312	Grp 3a,3b,4a,4b,4c adjusted	pre-immunization baseline	protected (P) vs. not protected (NP) at 4 weeks	PRRT1			0.392222	1.12687	0.573472	0.462048	1
VRC312	Grp 3a,3b,4a,4b,4c adjusted	pre-immunization baseline	protected (P) vs. not protected (NP) at 4 weeks	UCKL1-AS1			0.298279	1.75695	0.573445	0.462059	1
VRC312	Grp 3a,3b,4a,4b,4c adjusted	pre-immunization baseline	protected (P) vs. not protected (NP) at 4 weeks	UACA			0.409095	0.8086	0.573372	0.462087	1
VRC312	Grp 3a,3b,4a,4b,4c adjusted	pre-immunization baseline	protected (P) vs. not protected (NP) at 4 weeks	SLC4A10			-0.401334	3.32403	0.573203	0.462151	1
VRC312	Grp 3a,3b,4a,4b,4c adjusted	pre-immunization baseline	protected (P) vs. not protected (NP) at 4 weeks	HK1			0.220235	7.32051	0.573086	0.462196	1
VRC312	Grp 3a,3b,4a,4b,4c adjusted	pre-immunization baseline	protected (P) vs. not protected (NP) at 4 weeks	TMEM63B			0.340285	5.50097	0.572604	0.46238	1
VRC312	Grp 3a,3b,4a,4b,4c adjusted	pre-immunization baseline	protected (P) vs. not protected (NP) at 4 weeks	KIAA0040			-0.222506	7.51622	0.572191	0.462539	1
VRC312	Grp 3a,3b,4a,4b,4c adjusted	pre-immunization baseline	protected (P) vs. not protected (NP) at 4 weeks	FBXO7			0.48687	9.44446	0.572011	0.462608	1
VRC312	Grp 3a,3b,4a,4b,4c adjusted	pre-immunization baseline	protected (P) vs. not protected (NP) at 4 weeks	C1RL			-0.286308	7.00775	0.571775	0.462698	1
VRC312	Grp 3a,3b,4a,4b,4c adjusted	pre-immunization baseline	protected (P) vs. not protected (NP) at 4 weeks	TRIM40			-1.18106	-1.21438	0.571748	0.462708	1
VRC312	Grp 3a,3b,4a,4b,4c adjusted	pre-immunization baseline	protected (P) vs. not protected (NP) at 4 weeks	WDR46			0.223832	5.5045	0.571674	0.462737	1
VRC312	Grp 3a,3b,4a,4b,4c adjusted	pre-immunization baseline	protected (P) vs. not protected (NP) at 4 weeks	ARSG			-0.182009	5.03462	0.57148	0.462811	1
VRC312	Grp 3a,3b,4a,4b,4c adjusted	pre-immunization baseline	protected (P) vs. not protected (NP) at 4 weeks	CDC42BPB			-0.288862	3.88439	0.571342	0.462864	1
VRC312	Grp 3a,3b,4a,4b,4c adjusted	pre-immunization baseline	protected (P) vs. not protected (NP) at 4 weeks	COL11A2			0.404442	0.782077	0.571331	0.462868	1
VRC312	Grp 3a,3b,4a,4b,4c adjusted	pre-immunization baseline	protected (P) vs. not protected (NP) at 4 weeks	SSBP2			0.174898	4.50899	0.571094	0.462959	1
VRC312	Grp 3a,3b,4a,4b,4c adjusted	pre-immunization baseline	protected (P) vs. not protected (NP) at 4 weeks	RREB1			-0.152138	5.2226	0.570793	0.463075	1
VRC312	Grp 3a,3b,4a,4b,4c adjusted	pre-immunization baseline	protected (P) vs. not protected (NP) at 4 weeks	CTC1			0.180232	7.0318	0.570562	0.463163	1
VRC312	Grp 3a,3b,4a,4b,4c adjusted	pre-immunization baseline	protected (P) vs. not protected (NP) at 4 weeks	STIM2			-0.197904	5.1906	0.570348	0.463245	1
VRC312	Grp 3a,3b,4a,4b,4c adjusted	pre-immunization baseline	protected (P) vs. not protected (NP) at 4 weeks	NFKBIE			0.317403	5.28412	0.570137	0.463326	1
VRC312	Grp 3a,3b,4a,4b,4c adjusted	pre-immunization baseline	protected (P) vs. not protected (NP) at 4 weeks	PTPRM			-0.44956	2.09098	0.570071	0.463352	1
VRC312	Grp 3a,3b,4a,4b,4c adjusted	pre-immunization baseline	protected (P) vs. not protected (NP) at 4 weeks	PAN2			0.217386	5.52434	0.569656	0.463511	1
VRC312	Grp 3a,3b,4a,4b,4c adjusted	pre-immunization baseline	protected (P) vs. not protected (NP) at 4 weeks	MRPS21			-0.187309	4.59605	0.56958	0.46354	1
VRC312	Grp 3a,3b,4a,4b,4c adjusted	pre-immunization baseline	protected (P) vs. not protected (NP) at 4 weeks	PIGM			0.197236	3.72628	0.569527	0.463561	1
VRC312	Grp 3a,3b,4a,4b,4c adjusted	pre-immunization baseline	protected (P) vs. not protected (NP) at 4 weeks	SEC11A			-0.226545	6.07094	0.569337	0.463634	1
VRC312	Grp 3a,3b,4a,4b,4c adjusted	pre-immunization baseline	protected (P) vs. not protected (NP) at 4 weeks	SMS			0.184016	5.40922	0.569138	0.46371	1
VRC312	Grp 3a,3b,4a,4b,4c adjusted	pre-immunization baseline	protected (P) vs. not protected (NP) at 4 weeks	CTSK			0.210511	3.42467	0.568817	0.463834	1
VRC312	Grp 3a,3b,4a,4b,4c adjusted	pre-immunization baseline	protected (P) vs. not protected (NP) at 4 weeks	FOCAD			0.260863	3.99482	0.568739	0.463864	1
VRC312	Grp 3a,3b,4a,4b,4c adjusted	pre-immunization baseline	protected (P) vs. not protected (NP) at 4 weeks	MPP6			0.553676	0.792366	0.56835	0.464014	1
VRC312	Grp 3a,3b,4a,4b,4c adjusted	pre-immunization baseline	protected (P) vs. not protected (NP) at 4 weeks	DRG1			-0.166588	4.78031	0.568164	0.464085	1
VRC312	Grp 3a,3b,4a,4b,4c adjusted	pre-immunization baseline	protected (P) vs. not protected (NP) at 4 weeks	ZNF711			0.650332	-0.0398745	0.567986	0.464154	1
VRC312	Grp 3a,3b,4a,4b,4c adjusted	pre-immunization baseline	protected (P) vs. not protected (NP) at 4 weeks	ENO2			0.23381	5.18539	0.567782	0.464232	1
VRC312	Grp 3a,3b,4a,4b,4c adjusted	pre-immunization baseline	protected (P) vs. not protected (NP) at 4 weeks	LLGL1			0.23603	5.13454	0.567585	0.464309	1
VRC312	Grp 3a,3b,4a,4b,4c adjusted	pre-immunization baseline	protected (P) vs. not protected (NP) at 4 weeks	GP5			0.327109	2.22354	0.567416	0.464374	1
VRC312	Grp 3a,3b,4a,4b,4c adjusted	pre-immunization baseline	protected (P) vs. not protected (NP) at 4 weeks	OCIAD1			0.176406	6.07029	0.567111	0.464491	1
VRC312	Grp 3a,3b,4a,4b,4c adjusted	pre-immunization baseline	protected (P) vs. not protected (NP) at 4 weeks	SSU72			0.160115	7.08852	0.566719	0.464643	1
VRC312	Grp 3a,3b,4a,4b,4c adjusted	pre-immunization baseline	protected (P) vs. not protected (NP) at 4 weeks	DGCR6			-0.456291	1.45327	0.566683	0.464656	1
VRC312	Grp 3a,3b,4a,4b,4c adjusted	pre-immunization baseline	protected (P) vs. not protected (NP) at 4 weeks	RABL2B			0.212847	4.21911	0.566558	0.464705	1
VRC312	Grp 3a,3b,4a,4b,4c adjusted	pre-immunization baseline	protected (P) vs. not protected (NP) at 4 weeks	MVB12A			0.253079	4.84862	0.566527	0.464717	1
VRC312	Grp 3a,3b,4a,4b,4c adjusted	pre-immunization baseline	protected (P) vs. not protected (NP) at 4 weeks	SAAL1			0.257696	2.80649	0.566405	0.464764	1
VRC312	Grp 3a,3b,4a,4b,4c adjusted	pre-immunization baseline	protected (P) vs. not protected (NP) at 4 weeks	PLVAP			0.640022	3.40376	0.566398	0.464766	1
VRC312	Grp 3a,3b,4a,4b,4c adjusted	pre-immunization baseline	protected (P) vs. not protected (NP) at 4 weeks	BRAF			-0.203445	3.01237	0.566052	0.4649	1
VRC312	Grp 3a,3b,4a,4b,4c adjusted	pre-immunization baseline	protected (P) vs. not protected (NP) at 4 weeks	ARMC5			0.270261	4.25356	0.56601	0.464916	1
VRC312	Grp 3a,3b,4a,4b,4c adjusted	pre-immunization baseline	protected (P) vs. not protected (NP) at 4 weeks	SLC9A7			0.24165	4.44884	0.565971	0.464931	1
VRC312	Grp 3a,3b,4a,4b,4c adjusted	pre-immunization baseline	protected (P) vs. not protected (NP) at 4 weeks	DPH3P1			0.459201	-0.120003	0.565815	0.464992	1
VRC312	Grp 3a,3b,4a,4b,4c adjusted	pre-immunization baseline	protected (P) vs. not protected (NP) at 4 weeks	PLAGL1			-0.240872	4.5187	0.565392	0.465155	1
VRC312	Grp 3a,3b,4a,4b,4c adjusted	pre-immunization baseline	protected (P) vs. not protected (NP) at 4 weeks	TMEM184B			-0.200391	6.77065	0.565294	0.465193	1
VRC312	Grp 3a,3b,4a,4b,4c adjusted	pre-immunization baseline	protected (P) vs. not protected (NP) at 4 weeks	JAM3			0.243728	3.08809	0.565248	0.465211	1
VRC312	Grp 3a,3b,4a,4b,4c adjusted	pre-immunization baseline	protected (P) vs. not protected (NP) at 4 weeks	SKA2			0.319015	3.39663	0.565214	0.465224	1
VRC312	Grp 3a,3b,4a,4b,4c adjusted	pre-immunization baseline	protected (P) vs. not protected (NP) at 4 weeks	TADA1			0.233334	3.31475	0.565198	0.46523	1
VRC312	Grp 3a,3b,4a,4b,4c adjusted	pre-immunization baseline	protected (P) vs. not protected (NP) at 4 weeks	DDT			0.409567	4.1532	0.564744	0.465406	1
VRC312	Grp 3a,3b,4a,4b,4c adjusted	pre-immunization baseline	protected (P) vs. not protected (NP) at 4 weeks	KRBA1			0.293407	3.85808	0.564525	0.465491	1
VRC312	Grp 3a,3b,4a,4b,4c adjusted	pre-immunization baseline	protected (P) vs. not protected (NP) at 4 weeks	STEAP3			0.400795	2.70967	0.564418	0.465532	1
VRC312	Grp 3a,3b,4a,4b,4c adjusted	pre-immunization baseline	protected (P) vs. not protected (NP) at 4 weeks	PMPCB			0.164711	5.69203	0.564387	0.465544	1
VRC312	Grp 3a,3b,4a,4b,4c adjusted	pre-immunization baseline	protected (P) vs. not protected (NP) at 4 weeks	ARL4A			-0.330021	2.74724	0.564118	0.465648	1
VRC312	Grp 3a,3b,4a,4b,4c adjusted	pre-immunization baseline	protected (P) vs. not protected (NP) at 4 weeks	SEPT8			0.193507	2.90961	0.564059	0.465671	1
VRC312	Grp 3a,3b,4a,4b,4c adjusted	pre-immunization baseline	protected (P) vs. not protected (NP) at 4 weeks	AKR1D1			0.514973	-0.0654165	0.563503	0.465887	1
VRC312	Grp 3a,3b,4a,4b,4c adjusted	pre-immunization baseline	protected (P) vs. not protected (NP) at 4 weeks	MST1P2			0.469723	1.56098	0.563485	0.465893	1
VRC312	Grp 3a,3b,4a,4b,4c adjusted	pre-immunization baseline	protected (P) vs. not protected (NP) at 4 weeks	ZNF491			0.332809	1.71535	0.563113	0.466038	1
VRC312	Grp 3a,3b,4a,4b,4c adjusted	pre-immunization baseline	protected (P) vs. not protected (NP) at 4 weeks	UBC			-0.212144	10.8634	0.562962	0.466096	1
VRC312	Grp 3a,3b,4a,4b,4c adjusted	pre-immunization baseline	protected (P) vs. not protected (NP) at 4 weeks	N4BP3			0.366323	3.43758	0.562897	0.466122	1
VRC312	Grp 3a,3b,4a,4b,4c adjusted	pre-immunization baseline	protected (P) vs. not protected (NP) at 4 weeks	CBX1			-0.199087	5.68812	0.562758	0.466175	1
VRC312	Grp 3a,3b,4a,4b,4c adjusted	pre-immunization baseline	protected (P) vs. not protected (NP) at 4 weeks	B3GNT8			-0.335042	6.2684	0.562706	0.466195	1
VRC312	Grp 3a,3b,4a,4b,4c adjusted	pre-immunization baseline	protected (P) vs. not protected (NP) at 4 weeks	ABHD12			0.244912	4.75256	0.562602	0.466236	1
VRC312	Grp 3a,3b,4a,4b,4c adjusted	pre-immunization baseline	protected (P) vs. not protected (NP) at 4 weeks	ZDHHC16			0.215041	4.3488	0.562256	0.46637	1
VRC312	Grp 3a,3b,4a,4b,4c adjusted	pre-immunization baseline	protected (P) vs. not protected (NP) at 4 weeks	NSMF			0.292943	6.218	0.561953	0.466488	1
VRC312	Grp 3a,3b,4a,4b,4c adjusted	pre-immunization baseline	protected (P) vs. not protected (NP) at 4 weeks	ZMYM2			-0.267432	5.89065	0.561815	0.466542	1
VRC312	Grp 3a,3b,4a,4b,4c adjusted	pre-immunization baseline	protected (P) vs. not protected (NP) at 4 weeks	POGK			0.181086	5.68847	0.561728	0.466576	1
VRC312	Grp 3a,3b,4a,4b,4c adjusted	pre-immunization baseline	protected (P) vs. not protected (NP) at 4 weeks	DPCD			-0.377196	1.4059	0.561594	0.466627	1
VRC312	Grp 3a,3b,4a,4b,4c adjusted	pre-immunization baseline	protected (P) vs. not protected (NP) at 4 weeks	TROAP			0.552617	0.0585291	0.5615	0.466664	1
VRC312	Grp 3a,3b,4a,4b,4c adjusted	pre-immunization baseline	protected (P) vs. not protected (NP) at 4 weeks	NUCKS1			0.233611	6.68417	0.561376	0.466713	1
VRC312	Grp 3a,3b,4a,4b,4c adjusted	pre-immunization baseline	protected (P) vs. not protected (NP) at 4 weeks	UBXN4			-0.282058	6.59392	0.56123	0.466769	1
VRC312	Grp 3a,3b,4a,4b,4c adjusted	pre-immunization baseline	protected (P) vs. not protected (NP) at 4 weeks	KDM3A			-0.193442	6.4445	0.561201	0.466781	1
VRC312	Grp 3a,3b,4a,4b,4c adjusted	pre-immunization baseline	protected (P) vs. not protected (NP) at 4 weeks	CELF1			0.190987	7.77954	0.560868	0.46691	1
VRC312	Grp 3a,3b,4a,4b,4c adjusted	pre-immunization baseline	protected (P) vs. not protected (NP) at 4 weeks	LMTK2			-0.35389	5.16443	0.560618	0.467007	1
VRC312	Grp 3a,3b,4a,4b,4c adjusted	pre-immunization baseline	protected (P) vs. not protected (NP) at 4 weeks	PRKDC			-0.31792	6.81747	0.560616	0.467008	1
VRC312	Grp 3a,3b,4a,4b,4c adjusted	pre-immunization baseline	protected (P) vs. not protected (NP) at 4 weeks	STAC3			0.344625	3.86999	0.560509	0.46705	1
VRC312	Grp 3a,3b,4a,4b,4c adjusted	pre-immunization baseline	protected (P) vs. not protected (NP) at 4 weeks	ZNF326			0.365668	2.24196	0.56049	0.467057	1
VRC312	Grp 3a,3b,4a,4b,4c adjusted	pre-immunization baseline	protected (P) vs. not protected (NP) at 4 weeks	IL2RB			0.282427	7.63918	0.560436	0.467078	1
VRC312	Grp 3a,3b,4a,4b,4c adjusted	pre-immunization baseline	protected (P) vs. not protected (NP) at 4 weeks	FAM104B			0.246395	2.262	0.55997	0.467259	1
VRC312	Grp 3a,3b,4a,4b,4c adjusted	pre-immunization baseline	protected (P) vs. not protected (NP) at 4 weeks	TM2D3			-0.227659	5.17324	0.559827	0.467315	1
VRC312	Grp 3a,3b,4a,4b,4c adjusted	pre-immunization baseline	protected (P) vs. not protected (NP) at 4 weeks	SEMA4D			-0.216561	8.96036	0.559826	0.467316	1
VRC312	Grp 3a,3b,4a,4b,4c adjusted	pre-immunization baseline	protected (P) vs. not protected (NP) at 4 weeks	MFSD9			-0.366347	3.11979	0.559725	0.467355	1
VRC312	Grp 3a,3b,4a,4b,4c adjusted	pre-immunization baseline	protected (P) vs. not protected (NP) at 4 weeks	LARP1			-0.179799	6.88297	0.559716	0.467359	1
VRC312	Grp 3a,3b,4a,4b,4c adjusted	pre-immunization baseline	protected (P) vs. not protected (NP) at 4 weeks	TXNDC12			-0.223751	6.43379	0.559648	0.467385	1
VRC312	Grp 3a,3b,4a,4b,4c adjusted	pre-immunization baseline	protected (P) vs. not protected (NP) at 4 weeks	SEPT4			-0.373181	1.42455	0.559336	0.467507	1
VRC312	Grp 3a,3b,4a,4b,4c adjusted	pre-immunization baseline	protected (P) vs. not protected (NP) at 4 weeks	PTCSC3			-0.333794	0.716292	0.559251	0.46754	1
VRC312	Grp 3a,3b,4a,4b,4c adjusted	pre-immunization baseline	protected (P) vs. not protected (NP) at 4 weeks	SIGLEC8			-0.661359	3.38527	0.559247	0.467541	1
VRC312	Grp 3a,3b,4a,4b,4c adjusted	pre-immunization baseline	protected (P) vs. not protected (NP) at 4 weeks	PRMT5			-0.191021	5.37422	0.558926	0.467667	1
VRC312	Grp 3a,3b,4a,4b,4c adjusted	pre-immunization baseline	protected (P) vs. not protected (NP) at 4 weeks	OSCP1			0.839484	-1.06603	0.558301	0.467911	1
VRC312	Grp 3a,3b,4a,4b,4c adjusted	pre-immunization baseline	protected (P) vs. not protected (NP) at 4 weeks	CCDC92			0.280901	5.43671	0.558242	0.467934	1
VRC312	Grp 3a,3b,4a,4b,4c adjusted	pre-immunization baseline	protected (P) vs. not protected (NP) at 4 weeks	C8orf31			0.692524	0.321596	0.558076	0.467999	1
VRC312	Grp 3a,3b,4a,4b,4c adjusted	pre-immunization baseline	protected (P) vs. not protected (NP) at 4 weeks	RGS5			-0.557915	-0.139143	0.557772	0.468117	1
VRC312	Grp 3a,3b,4a,4b,4c adjusted	pre-immunization baseline	protected (P) vs. not protected (NP) at 4 weeks	SRP19			-0.203178	3.92418	0.557594	0.468187	1
VRC312	Grp 3a,3b,4a,4b,4c adjusted	pre-immunization baseline	protected (P) vs. not protected (NP) at 4 weeks	SUN2			0.223399	9.50186	0.557457	0.468241	1
VRC312	Grp 3a,3b,4a,4b,4c adjusted	pre-immunization baseline	protected (P) vs. not protected (NP) at 4 weeks	C10orf111			-0.589246	-0.616093	0.557411	0.468259	1
VRC312	Grp 3a,3b,4a,4b,4c adjusted	pre-immunization baseline	protected (P) vs. not protected (NP) at 4 weeks	C18orf8			0.146727	5.68415	0.556877	0.468467	1
VRC312	Grp 3a,3b,4a,4b,4c adjusted	pre-immunization baseline	protected (P) vs. not protected (NP) at 4 weeks	ZNF589			0.2865	5.60189	0.556587	0.468581	1
VRC312	Grp 3a,3b,4a,4b,4c adjusted	pre-immunization baseline	protected (P) vs. not protected (NP) at 4 weeks	DLG5			0.516426	3.10361	0.556531	0.468603	1
VRC312	Grp 3a,3b,4a,4b,4c adjusted	pre-immunization baseline	protected (P) vs. not protected (NP) at 4 weeks	CCR10			0.446434	1.74862	0.556368	0.468667	1
VRC312	Grp 3a,3b,4a,4b,4c adjusted	pre-immunization baseline	protected (P) vs. not protected (NP) at 4 weeks	SERPINF2			0.427746	1.75	0.55636	0.46867	1
VRC312	Grp 3a,3b,4a,4b,4c adjusted	pre-immunization baseline	protected (P) vs. not protected (NP) at 4 weeks	CCDC102A			0.300951	3.26159	0.556304	0.468692	1
VRC312	Grp 3a,3b,4a,4b,4c adjusted	pre-immunization baseline	protected (P) vs. not protected (NP) at 4 weeks	MCU			0.229186	4.46332	0.556081	0.468779	1
VRC312	Grp 3a,3b,4a,4b,4c adjusted	pre-immunization baseline	protected (P) vs. not protected (NP) at 4 weeks	SARM1			0.299504	5.20812	0.556004	0.468809	1
VRC312	Grp 3a,3b,4a,4b,4c adjusted	pre-immunization baseline	protected (P) vs. not protected (NP) at 4 weeks	MED19			-0.249174	3.24579	0.555938	0.468835	1
VRC312	Grp 3a,3b,4a,4b,4c adjusted	pre-immunization baseline	protected (P) vs. not protected (NP) at 4 weeks	CLK1			-0.35286	6.98326	0.555733	0.468916	1
VRC312	Grp 3a,3b,4a,4b,4c adjusted	pre-immunization baseline	protected (P) vs. not protected (NP) at 4 weeks	RBM11			0.595245	-0.0552014	0.555699	0.468929	1
VRC312	Grp 3a,3b,4a,4b,4c adjusted	pre-immunization baseline	protected (P) vs. not protected (NP) at 4 weeks	HDAC10			0.262783	6.42018	0.555353	0.469064	1
VRC312	Grp 3a,3b,4a,4b,4c adjusted	pre-immunization baseline	protected (P) vs. not protected (NP) at 4 weeks	TMC6			0.281349	8.54516	0.555015	0.469197	1
VRC312	Grp 3a,3b,4a,4b,4c adjusted	pre-immunization baseline	protected (P) vs. not protected (NP) at 4 weeks	GNAQ			-0.304796	4.6124	0.554919	0.469235	1
VRC312	Grp 3a,3b,4a,4b,4c adjusted	pre-immunization baseline	protected (P) vs. not protected (NP) at 4 weeks	DRP2			-1.22731	-1.52093	0.554604	0.469358	1
VRC312	Grp 3a,3b,4a,4b,4c adjusted	pre-immunization baseline	protected (P) vs. not protected (NP) at 4 weeks	NDUFS3			-0.211889	4.89624	0.554534	0.469386	1
VRC312	Grp 3a,3b,4a,4b,4c adjusted	pre-immunization baseline	protected (P) vs. not protected (NP) at 4 weeks	FAM131B			-0.384235	1.43179	0.554481	0.469407	1
VRC312	Grp 3a,3b,4a,4b,4c adjusted	pre-immunization baseline	protected (P) vs. not protected (NP) at 4 weeks	CCRL2			-0.329931	2.47116	0.554437	0.469424	1
VRC312	Grp 3a,3b,4a,4b,4c adjusted	pre-immunization baseline	protected (P) vs. not protected (NP) at 4 weeks	NPRL2			0.210971	5.24418	0.55442	0.469431	1
VRC312	Grp 3a,3b,4a,4b,4c adjusted	pre-immunization baseline	protected (P) vs. not protected (NP) at 4 weeks	CHFR			0.161525	6.70343	0.554308	0.469475	1
VRC312	Grp 3a,3b,4a,4b,4c adjusted	pre-immunization baseline	protected (P) vs. not protected (NP) at 4 weeks	ASH2L			0.161611	5.68542	0.553811	0.46967	1
VRC312	Grp 3a,3b,4a,4b,4c adjusted	pre-immunization baseline	protected (P) vs. not protected (NP) at 4 weeks	POLR3C			0.225506	4.57496	0.553711	0.469709	1
VRC312	Grp 3a,3b,4a,4b,4c adjusted	pre-immunization baseline	protected (P) vs. not protected (NP) at 4 weeks	CHP1			0.197622	7.09114	0.553677	0.469723	1
VRC312	Grp 3a,3b,4a,4b,4c adjusted	pre-immunization baseline	protected (P) vs. not protected (NP) at 4 weeks	UBR5			-0.215135	6.14323	0.553457	0.469809	1
VRC312	Grp 3a,3b,4a,4b,4c adjusted	pre-immunization baseline	protected (P) vs. not protected (NP) at 4 weeks	PKN3			0.414593	1.97035	0.553357	0.469848	1
VRC312	Grp 3a,3b,4a,4b,4c adjusted	pre-immunization baseline	protected (P) vs. not protected (NP) at 4 weeks	F11R			-0.279724	7.54064	0.553238	0.469895	1
VRC312	Grp 3a,3b,4a,4b,4c adjusted	pre-immunization baseline	protected (P) vs. not protected (NP) at 4 weeks	ERN2			0.682401	-0.660697	0.55321	0.469906	1
VRC312	Grp 3a,3b,4a,4b,4c adjusted	pre-immunization baseline	protected (P) vs. not protected (NP) at 4 weeks	GPHN			0.240677	2.07206	0.553192	0.469913	1
VRC312	Grp 3a,3b,4a,4b,4c adjusted	pre-immunization baseline	protected (P) vs. not protected (NP) at 4 weeks	SEPHS1			-0.180441	4.49128	0.553029	0.469977	1
VRC312	Grp 3a,3b,4a,4b,4c adjusted	pre-immunization baseline	protected (P) vs. not protected (NP) at 4 weeks	MEF2B			0.692947	-0.749706	0.552993	0.469992	1
VRC312	Grp 3a,3b,4a,4b,4c adjusted	pre-immunization baseline	protected (P) vs. not protected (NP) at 4 weeks	FCRL3			0.379424	4.91281	0.552971	0.47	1
VRC312	Grp 3a,3b,4a,4b,4c adjusted	pre-immunization baseline	protected (P) vs. not protected (NP) at 4 weeks	KDM5B			0.202621	5.57824	0.552827	0.470057	1
VRC312	Grp 3a,3b,4a,4b,4c adjusted	pre-immunization baseline	protected (P) vs. not protected (NP) at 4 weeks	GALNT2			0.166351	6.0914	0.552705	0.470105	1
VRC312	Grp 3a,3b,4a,4b,4c adjusted	pre-immunization baseline	protected (P) vs. not protected (NP) at 4 weeks	NEURL4			0.226461	5.70755	0.552662	0.470122	1
VRC312	Grp 3a,3b,4a,4b,4c adjusted	pre-immunization baseline	protected (P) vs. not protected (NP) at 4 weeks	B3GALNT1			0.746085	-0.372663	0.552644	0.470129	1
VRC312	Grp 3a,3b,4a,4b,4c adjusted	pre-immunization baseline	protected (P) vs. not protected (NP) at 4 weeks	TMSB4Y			2.11599	-0.548832	0.552575	0.470156	1
VRC312	Grp 3a,3b,4a,4b,4c adjusted	pre-immunization baseline	protected (P) vs. not protected (NP) at 4 weeks	BMP2K			-0.224351	4.55771	0.552563	0.470161	1
VRC312	Grp 3a,3b,4a,4b,4c adjusted	pre-immunization baseline	protected (P) vs. not protected (NP) at 4 weeks	RPL29			-0.236768	9.64042	0.552561	0.470161	1
VRC312	Grp 3a,3b,4a,4b,4c adjusted	pre-immunization baseline	protected (P) vs. not protected (NP) at 4 weeks	DIRC2			-0.340354	4.10581	0.552029	0.470371	1
VRC312	Grp 3a,3b,4a,4b,4c adjusted	pre-immunization baseline	protected (P) vs. not protected (NP) at 4 weeks	SSR1			0.215664	7.38235	0.551437	0.470605	1
VRC312	Grp 3a,3b,4a,4b,4c adjusted	pre-immunization baseline	protected (P) vs. not protected (NP) at 4 weeks	EIF2B5			0.237936	5.81887	0.551395	0.470621	1
VRC312	Grp 3a,3b,4a,4b,4c adjusted	pre-immunization baseline	protected (P) vs. not protected (NP) at 4 weeks	WDR11			0.169311	5.66722	0.550921	0.470808	1
VRC312	Grp 3a,3b,4a,4b,4c adjusted	pre-immunization baseline	protected (P) vs. not protected (NP) at 4 weeks	UGCG			-0.234678	3.38219	0.550893	0.470819	1
VRC312	Grp 3a,3b,4a,4b,4c adjusted	pre-immunization baseline	protected (P) vs. not protected (NP) at 4 weeks	P2RY13			-0.278868	8.52484	0.550744	0.470878	1
VRC312	Grp 3a,3b,4a,4b,4c adjusted	pre-immunization baseline	protected (P) vs. not protected (NP) at 4 weeks	FBLN2			0.396963	2.2635	0.550671	0.470907	1
VRC312	Grp 3a,3b,4a,4b,4c adjusted	pre-immunization baseline	protected (P) vs. not protected (NP) at 4 weeks	PTPRO			-0.288424	2.4448	0.550541	0.470958	1
VRC312	Grp 3a,3b,4a,4b,4c adjusted	pre-immunization baseline	protected (P) vs. not protected (NP) at 4 weeks	INHBB			-0.571926	0.929493	0.55052	0.470966	1
VRC312	Grp 3a,3b,4a,4b,4c adjusted	pre-immunization baseline	protected (P) vs. not protected (NP) at 4 weeks	PSMA4			-0.346594	5.23946	0.550401	0.471014	1
VRC312	Grp 3a,3b,4a,4b,4c adjusted	pre-immunization baseline	protected (P) vs. not protected (NP) at 4 weeks	CDC42			0.27123	9.02695	0.550202	0.471092	1
VRC312	Grp 3a,3b,4a,4b,4c adjusted	pre-immunization baseline	protected (P) vs. not protected (NP) at 4 weeks	GLIPR1			-0.253211	7.87767	0.550194	0.471095	1
VRC312	Grp 3a,3b,4a,4b,4c adjusted	pre-immunization baseline	protected (P) vs. not protected (NP) at 4 weeks	HOMER3			0.26583	4.73153	0.550183	0.4711	1
VRC312	Grp 3a,3b,4a,4b,4c adjusted	pre-immunization baseline	protected (P) vs. not protected (NP) at 4 weeks	HNRNPH1			0.212256	8.23918	0.549911	0.471207	1
VRC312	Grp 3a,3b,4a,4b,4c adjusted	pre-immunization baseline	protected (P) vs. not protected (NP) at 4 weeks	GNG3			-0.648748	-0.689638	0.549891	0.471215	1
VRC312	Grp 3a,3b,4a,4b,4c adjusted	pre-immunization baseline	protected (P) vs. not protected (NP) at 4 weeks	IL3RA			-0.397625	4.2875	0.549847	0.471232	1
VRC312	Grp 3a,3b,4a,4b,4c adjusted	pre-immunization baseline	protected (P) vs. not protected (NP) at 4 weeks	ENOX2			-0.21256	3.34018	0.549679	0.471299	1
VRC312	Grp 3a,3b,4a,4b,4c adjusted	pre-immunization baseline	protected (P) vs. not protected (NP) at 4 weeks	TNKS2			0.282389	6.23214	0.54944	0.471393	1
VRC312	Grp 3a,3b,4a,4b,4c adjusted	pre-immunization baseline	protected (P) vs. not protected (NP) at 4 weeks	NOS3			-0.345248	2.21769	0.549266	0.471462	1
VRC312	Grp 3a,3b,4a,4b,4c adjusted	pre-immunization baseline	protected (P) vs. not protected (NP) at 4 weeks	MRPS10			0.207226	4.86538	0.549131	0.471515	1
VRC312	Grp 3a,3b,4a,4b,4c adjusted	pre-immunization baseline	protected (P) vs. not protected (NP) at 4 weeks	TRIM35			0.189877	5.09589	0.549022	0.471559	1
VRC312	Grp 3a,3b,4a,4b,4c adjusted	pre-immunization baseline	protected (P) vs. not protected (NP) at 4 weeks	TMEM87A			0.199299	5.52859	0.54887	0.471619	1
VRC312	Grp 3a,3b,4a,4b,4c adjusted	pre-immunization baseline	protected (P) vs. not protected (NP) at 4 weeks	NCKIPSD			0.255825	4.10833	0.54868	0.471694	1
VRC312	Grp 3a,3b,4a,4b,4c adjusted	pre-immunization baseline	protected (P) vs. not protected (NP) at 4 weeks	AMIGO2			0.256715	3.40027	0.548464	0.47178	1
VRC312	Grp 3a,3b,4a,4b,4c adjusted	pre-immunization baseline	protected (P) vs. not protected (NP) at 4 weeks	ALG1			0.172379	4.80147	0.54816	0.4719	1
VRC312	Grp 3a,3b,4a,4b,4c adjusted	pre-immunization baseline	protected (P) vs. not protected (NP) at 4 weeks	SLCO3A1			-0.225059	6.8668	0.548132	0.471911	1
VRC312	Grp 3a,3b,4a,4b,4c adjusted	pre-immunization baseline	protected (P) vs. not protected (NP) at 4 weeks	OMA1			-0.354288	4.13919	0.547761	0.472058	1
VRC312	Grp 3a,3b,4a,4b,4c adjusted	pre-immunization baseline	protected (P) vs. not protected (NP) at 4 weeks	RAB33A			-0.261762	2.41064	0.547734	0.472069	1
VRC312	Grp 3a,3b,4a,4b,4c adjusted	pre-immunization baseline	protected (P) vs. not protected (NP) at 4 weeks	GORASP2			0.170092	6.02942	0.547497	0.472163	1
VRC312	Grp 3a,3b,4a,4b,4c adjusted	pre-immunization baseline	protected (P) vs. not protected (NP) at 4 weeks	MMACHC			0.247872	2.19387	0.547197	0.472282	1
VRC312	Grp 3a,3b,4a,4b,4c adjusted	pre-immunization baseline	protected (P) vs. not protected (NP) at 4 weeks	ERH			-0.270123	5.2169	0.547044	0.472342	1
VRC312	Grp 3a,3b,4a,4b,4c adjusted	pre-immunization baseline	protected (P) vs. not protected (NP) at 4 weeks	IL18			0.240636	2.63086	0.546884	0.472406	1
VRC312	Grp 3a,3b,4a,4b,4c adjusted	pre-immunization baseline	protected (P) vs. not protected (NP) at 4 weeks	ZNF398			0.185212	4.95261	0.546881	0.472407	1
VRC312	Grp 3a,3b,4a,4b,4c adjusted	pre-immunization baseline	protected (P) vs. not protected (NP) at 4 weeks	GIGYF1			0.223314	7.79636	0.546624	0.472509	1
VRC312	Grp 3a,3b,4a,4b,4c adjusted	pre-immunization baseline	protected (P) vs. not protected (NP) at 4 weeks	FLVCR1			0.218079	4.29225	0.546593	0.472522	1
VRC312	Grp 3a,3b,4a,4b,4c adjusted	pre-immunization baseline	protected (P) vs. not protected (NP) at 4 weeks	SNTB2			0.25712	5.03102	0.546383	0.472605	1
VRC312	Grp 3a,3b,4a,4b,4c adjusted	pre-immunization baseline	protected (P) vs. not protected (NP) at 4 weeks	TBRG4			0.257619	5.9806	0.545917	0.47279	1
VRC312	Grp 3a,3b,4a,4b,4c adjusted	pre-immunization baseline	protected (P) vs. not protected (NP) at 4 weeks	RHOF			0.229442	7.19658	0.545732	0.472864	1
VRC312	Grp 3a,3b,4a,4b,4c adjusted	pre-immunization baseline	protected (P) vs. not protected (NP) at 4 weeks	FAM209A			-0.354044	1.68216	0.545587	0.472921	1
VRC312	Grp 3a,3b,4a,4b,4c adjusted	pre-immunization baseline	protected (P) vs. not protected (NP) at 4 weeks	POLR1D			-0.179184	6.42612	0.545448	0.472976	1
VRC312	Grp 3a,3b,4a,4b,4c adjusted	pre-immunization baseline	protected (P) vs. not protected (NP) at 4 weeks	TRIM72			-0.394884	0.443257	0.545284	0.473042	1
VRC312	Grp 3a,3b,4a,4b,4c adjusted	pre-immunization baseline	protected (P) vs. not protected (NP) at 4 weeks	PCSK1N			-0.450123	2.86048	0.545197	0.473076	1
VRC312	Grp 3a,3b,4a,4b,4c adjusted	pre-immunization baseline	protected (P) vs. not protected (NP) at 4 weeks	NOTCH4			0.483208	2.25158	0.544541	0.473338	1
VRC312	Grp 3a,3b,4a,4b,4c adjusted	pre-immunization baseline	protected (P) vs. not protected (NP) at 4 weeks	TMEM238			-0.305205	2.88642	0.54428	0.473441	1
VRC312	Grp 3a,3b,4a,4b,4c adjusted	pre-immunization baseline	protected (P) vs. not protected (NP) at 4 weeks	CNOT4			0.177433	4.201	0.543912	0.473588	1
VRC312	Grp 3a,3b,4a,4b,4c adjusted	pre-immunization baseline	protected (P) vs. not protected (NP) at 4 weeks	CDC14C			-0.670538	-0.82996	0.543706	0.47367	1
VRC312	Grp 3a,3b,4a,4b,4c adjusted	pre-immunization baseline	protected (P) vs. not protected (NP) at 4 weeks	CTDSP1			0.200233	8.75447	0.543676	0.473682	1
VRC312	Grp 3a,3b,4a,4b,4c adjusted	pre-immunization baseline	protected (P) vs. not protected (NP) at 4 weeks	OTUB1			0.198504	6.951	0.543588	0.473717	1
VRC312	Grp 3a,3b,4a,4b,4c adjusted	pre-immunization baseline	protected (P) vs. not protected (NP) at 4 weeks	HCG4			0.494379	0.362092	0.543511	0.473748	1
VRC312	Grp 3a,3b,4a,4b,4c adjusted	pre-immunization baseline	protected (P) vs. not protected (NP) at 4 weeks	CSTF2T			0.151516	5.53726	0.543335	0.473818	1
VRC312	Grp 3a,3b,4a,4b,4c adjusted	pre-immunization baseline	protected (P) vs. not protected (NP) at 4 weeks	HIGD1A			-0.364564	4.49812	0.543237	0.473857	1
VRC312	Grp 3a,3b,4a,4b,4c adjusted	pre-immunization baseline	protected (P) vs. not protected (NP) at 4 weeks	ZBTB8OS			0.295556	2.81771	0.543222	0.473863	1
VRC312	Grp 3a,3b,4a,4b,4c adjusted	pre-immunization baseline	protected (P) vs. not protected (NP) at 4 weeks	ASCC1			0.214114	4.12584	0.543074	0.473922	1
VRC312	Grp 3a,3b,4a,4b,4c adjusted	pre-immunization baseline	protected (P) vs. not protected (NP) at 4 weeks	ZNF777			0.224573	4.34129	0.542494	0.474154	1
VRC312	Grp 3a,3b,4a,4b,4c adjusted	pre-immunization baseline	protected (P) vs. not protected (NP) at 4 weeks	PARK7			0.147335	6.52443	0.542325	0.474222	1
VRC312	Grp 3a,3b,4a,4b,4c adjusted	pre-immunization baseline	protected (P) vs. not protected (NP) at 4 weeks	CASC4			-0.33122	5.93108	0.54215	0.474292	1
VRC312	Grp 3a,3b,4a,4b,4c adjusted	pre-immunization baseline	protected (P) vs. not protected (NP) at 4 weeks	DHX9			0.185685	7.15524	0.541895	0.474393	1
VRC312	Grp 3a,3b,4a,4b,4c adjusted	pre-immunization baseline	protected (P) vs. not protected (NP) at 4 weeks	SLC25A51			0.181255	3.95254	0.541629	0.4745	1
VRC312	Grp 3a,3b,4a,4b,4c adjusted	pre-immunization baseline	protected (P) vs. not protected (NP) at 4 weeks	PACS1			0.208146	8.57009	0.541453	0.47457	1
VRC312	Grp 3a,3b,4a,4b,4c adjusted	pre-immunization baseline	protected (P) vs. not protected (NP) at 4 weeks	RNF24			-0.318869	6.78384	0.541165	0.474685	1
VRC312	Grp 3a,3b,4a,4b,4c adjusted	pre-immunization baseline	protected (P) vs. not protected (NP) at 4 weeks	ANKRD37			-0.362953	0.899702	0.540975	0.474761	1
VRC312	Grp 3a,3b,4a,4b,4c adjusted	pre-immunization baseline	protected (P) vs. not protected (NP) at 4 weeks	RABGAP1			-0.169128	4.97983	0.540975	0.474761	1
VRC312	Grp 3a,3b,4a,4b,4c adjusted	pre-immunization baseline	protected (P) vs. not protected (NP) at 4 weeks	FMNL3			0.239314	6.17368	0.540845	0.474814	1
VRC312	Grp 3a,3b,4a,4b,4c adjusted	pre-immunization baseline	protected (P) vs. not protected (NP) at 4 weeks	SLC27A5			0.378085	1.20091	0.540178	0.475081	1
VRC312	Grp 3a,3b,4a,4b,4c adjusted	pre-immunization baseline	protected (P) vs. not protected (NP) at 4 weeks	TEP1			0.163799	6.72477	0.54015	0.475092	1
VRC312	Grp 3a,3b,4a,4b,4c adjusted	pre-immunization baseline	protected (P) vs. not protected (NP) at 4 weeks	ACOX3			0.263957	3.64476	0.540149	0.475092	1
VRC312	Grp 3a,3b,4a,4b,4c adjusted	pre-immunization baseline	protected (P) vs. not protected (NP) at 4 weeks	ASAP1			-0.233376	6.88187	0.539866	0.475206	1
VRC312	Grp 3a,3b,4a,4b,4c adjusted	pre-immunization baseline	protected (P) vs. not protected (NP) at 4 weeks	PRR14L			-0.152336	6.36766	0.539642	0.475296	1
VRC312	Grp 3a,3b,4a,4b,4c adjusted	pre-immunization baseline	protected (P) vs. not protected (NP) at 4 weeks	EXOSC8			0.214103	3.80741	0.539398	0.475393	1
VRC312	Grp 3a,3b,4a,4b,4c adjusted	pre-immunization baseline	protected (P) vs. not protected (NP) at 4 weeks	ZCCHC18			0.367596	1.73923	0.539253	0.475452	1
VRC312	Grp 3a,3b,4a,4b,4c adjusted	pre-immunization baseline	protected (P) vs. not protected (NP) at 4 weeks	C5orf60			0.716551	-1.28359	0.539237	0.475458	1
VRC312	Grp 3a,3b,4a,4b,4c adjusted	pre-immunization baseline	protected (P) vs. not protected (NP) at 4 weeks	DHCR7			0.29439	3.18484	0.53922	0.475465	1
VRC312	Grp 3a,3b,4a,4b,4c adjusted	pre-immunization baseline	protected (P) vs. not protected (NP) at 4 weeks	TCTN3			0.210949	4.60809	0.539155	0.475491	1
VRC312	Grp 3a,3b,4a,4b,4c adjusted	pre-immunization baseline	protected (P) vs. not protected (NP) at 4 weeks	ATP5G3			0.193887	6.36763	0.539148	0.475494	1
VRC312	Grp 3a,3b,4a,4b,4c adjusted	pre-immunization baseline	protected (P) vs. not protected (NP) at 4 weeks	IL23A			-0.304829	2.06435	0.539138	0.475498	1
VRC312	Grp 3a,3b,4a,4b,4c adjusted	pre-immunization baseline	protected (P) vs. not protected (NP) at 4 weeks	DCLRE1C			0.187416	4.46933	0.539128	0.475502	1
VRC312	Grp 3a,3b,4a,4b,4c adjusted	pre-immunization baseline	protected (P) vs. not protected (NP) at 4 weeks	RASA3			0.226662	7.66091	0.539109	0.475509	1
VRC312	Grp 3a,3b,4a,4b,4c adjusted	pre-immunization baseline	protected (P) vs. not protected (NP) at 4 weeks	MPP2			0.474941	0.580839	0.538818	0.475626	1
VRC312	Grp 3a,3b,4a,4b,4c adjusted	pre-immunization baseline	protected (P) vs. not protected (NP) at 4 weeks	CASP8AP2			-0.288222	3.97631	0.538669	0.475686	1
VRC312	Grp 3a,3b,4a,4b,4c adjusted	pre-immunization baseline	protected (P) vs. not protected (NP) at 4 weeks	PSMA5			0.148102	6.25802	0.538604	0.475712	1
VRC312	Grp 3a,3b,4a,4b,4c adjusted	pre-immunization baseline	protected (P) vs. not protected (NP) at 4 weeks	MNT			-0.197154	6.30288	0.538502	0.475753	1
VRC312	Grp 3a,3b,4a,4b,4c adjusted	pre-immunization baseline	protected (P) vs. not protected (NP) at 4 weeks	PEX13			0.220763	3.97976	0.538331	0.475822	1
VRC312	Grp 3a,3b,4a,4b,4c adjusted	pre-immunization baseline	protected (P) vs. not protected (NP) at 4 weeks	TMC7			-0.300856	0.843261	0.538289	0.475839	1
VRC312	Grp 3a,3b,4a,4b,4c adjusted	pre-immunization baseline	protected (P) vs. not protected (NP) at 4 weeks	HLA-F			0.217599	8.9875	0.538127	0.475904	1
VRC312	Grp 3a,3b,4a,4b,4c adjusted	pre-immunization baseline	protected (P) vs. not protected (NP) at 4 weeks	P2RY10			0.209725	4.67368	0.537915	0.475989	1
VRC312	Grp 3a,3b,4a,4b,4c adjusted	pre-immunization baseline	protected (P) vs. not protected (NP) at 4 weeks	TNXB			0.375262	1.36493	0.537874	0.476005	1
VRC312	Grp 3a,3b,4a,4b,4c adjusted	pre-immunization baseline	protected (P) vs. not protected (NP) at 4 weeks	MYL10			-0.483172	0.256009	0.53778	0.476043	1
VRC312	Grp 3a,3b,4a,4b,4c adjusted	pre-immunization baseline	protected (P) vs. not protected (NP) at 4 weeks	FARP2			0.285893	2.87299	0.537607	0.476113	1
VRC312	Grp 3a,3b,4a,4b,4c adjusted	pre-immunization baseline	protected (P) vs. not protected (NP) at 4 weeks	CNN2			0.199811	10.135	0.53712	0.476309	1
VRC312	Grp 3a,3b,4a,4b,4c adjusted	pre-immunization baseline	protected (P) vs. not protected (NP) at 4 weeks	LMBRD2			0.323663	1.59732	0.536936	0.476383	1
VRC312	Grp 3a,3b,4a,4b,4c adjusted	pre-immunization baseline	protected (P) vs. not protected (NP) at 4 weeks	BIN1			0.280186	7.23175	0.536295	0.476641	1
VRC312	Grp 3a,3b,4a,4b,4c adjusted	pre-immunization baseline	protected (P) vs. not protected (NP) at 4 weeks	DTYMK			0.337526	3.62204	0.536246	0.476661	1
VRC312	Grp 3a,3b,4a,4b,4c adjusted	pre-immunization baseline	protected (P) vs. not protected (NP) at 4 weeks	UBN2			0.280121	4.84819	0.536087	0.476725	1
VRC312	Grp 3a,3b,4a,4b,4c adjusted	pre-immunization baseline	protected (P) vs. not protected (NP) at 4 weeks	PYGO2			0.203628	6.60762	0.535989	0.476765	1
VRC312	Grp 3a,3b,4a,4b,4c adjusted	pre-immunization baseline	protected (P) vs. not protected (NP) at 4 weeks	RNF219			-0.338266	3.44128	0.535886	0.476806	1
VRC312	Grp 3a,3b,4a,4b,4c adjusted	pre-immunization baseline	protected (P) vs. not protected (NP) at 4 weeks	STON1			-0.403009	0.638459	0.535847	0.476822	1
VRC312	Grp 3a,3b,4a,4b,4c adjusted	pre-immunization baseline	protected (P) vs. not protected (NP) at 4 weeks	WDR48			0.191566	5.79148	0.535833	0.476828	1
VRC312	Grp 3a,3b,4a,4b,4c adjusted	pre-immunization baseline	protected (P) vs. not protected (NP) at 4 weeks	AKAP8L			0.191357	6.46521	0.535525	0.476952	1
VRC312	Grp 3a,3b,4a,4b,4c adjusted	pre-immunization baseline	protected (P) vs. not protected (NP) at 4 weeks	ASPSCR1			0.256251	4.88377	0.535512	0.476957	1
VRC312	Grp 3a,3b,4a,4b,4c adjusted	pre-immunization baseline	protected (P) vs. not protected (NP) at 4 weeks	EPS15			0.237099	6.40026	0.535352	0.477022	1
VRC312	Grp 3a,3b,4a,4b,4c adjusted	pre-immunization baseline	protected (P) vs. not protected (NP) at 4 weeks	CD47			0.244513	7.26716	0.535099	0.477124	1
VRC312	Grp 3a,3b,4a,4b,4c adjusted	pre-immunization baseline	protected (P) vs. not protected (NP) at 4 weeks	RNASEH2B			0.187635	4.93812	0.535095	0.477125	1
VRC312	Grp 3a,3b,4a,4b,4c adjusted	pre-immunization baseline	protected (P) vs. not protected (NP) at 4 weeks	CACNA1F			0.581684	1.22772	0.535052	0.477143	1
VRC312	Grp 3a,3b,4a,4b,4c adjusted	pre-immunization baseline	protected (P) vs. not protected (NP) at 4 weeks	SLC35A4			0.20756	6.79687	0.535023	0.477154	1
VRC312	Grp 3a,3b,4a,4b,4c adjusted	pre-immunization baseline	protected (P) vs. not protected (NP) at 4 weeks	MUC20			-0.539124	3.49192	0.534985	0.47717	1
VRC312	Grp 3a,3b,4a,4b,4c adjusted	pre-immunization baseline	protected (P) vs. not protected (NP) at 4 weeks	PRELID1			-0.183675	7.82554	0.534928	0.477193	1
VRC312	Grp 3a,3b,4a,4b,4c adjusted	pre-immunization baseline	protected (P) vs. not protected (NP) at 4 weeks	ZNF607			0.313187	2.16984	0.534922	0.477195	1
VRC312	Grp 3a,3b,4a,4b,4c adjusted	pre-immunization baseline	protected (P) vs. not protected (NP) at 4 weeks	C10orf25			0.427838	0.0219918	0.534834	0.477231	1
VRC312	Grp 3a,3b,4a,4b,4c adjusted	pre-immunization baseline	protected (P) vs. not protected (NP) at 4 weeks	RASGRP1			0.238182	6.04898	0.534435	0.477392	1
VRC312	Grp 3a,3b,4a,4b,4c adjusted	pre-immunization baseline	protected (P) vs. not protected (NP) at 4 weeks	ARFIP2			0.216466	5.14024	0.534185	0.477493	1
VRC312	Grp 3a,3b,4a,4b,4c adjusted	pre-immunization baseline	protected (P) vs. not protected (NP) at 4 weeks	U2AF1L4			0.253058	4.73924	0.534159	0.477504	1
VRC312	Grp 3a,3b,4a,4b,4c adjusted	pre-immunization baseline	protected (P) vs. not protected (NP) at 4 weeks	ACVR1B			0.21644	4.81685	0.533518	0.477763	1
VRC312	Grp 3a,3b,4a,4b,4c adjusted	pre-immunization baseline	protected (P) vs. not protected (NP) at 4 weeks	NOP56			0.212975	6.43842	0.533315	0.477845	1
VRC312	Grp 3a,3b,4a,4b,4c adjusted	pre-immunization baseline	protected (P) vs. not protected (NP) at 4 weeks	LHPP			0.255648	4.96377	0.533239	0.477876	1
VRC312	Grp 3a,3b,4a,4b,4c adjusted	pre-immunization baseline	protected (P) vs. not protected (NP) at 4 weeks	SYNRG			0.182094	6.89201	0.532253	0.478275	1
VRC312	Grp 3a,3b,4a,4b,4c adjusted	pre-immunization baseline	protected (P) vs. not protected (NP) at 4 weeks	ZNF776			-0.295199	4.6229	0.532185	0.478303	1
VRC312	Grp 3a,3b,4a,4b,4c adjusted	pre-immunization baseline	protected (P) vs. not protected (NP) at 4 weeks	B3GNT9			-0.259274	2.82928	0.532179	0.478305	1
VRC312	Grp 3a,3b,4a,4b,4c adjusted	pre-immunization baseline	protected (P) vs. not protected (NP) at 4 weeks	HNRNPK			0.202281	9.50876	0.532019	0.47837	1
VRC312	Grp 3a,3b,4a,4b,4c adjusted	pre-immunization baseline	protected (P) vs. not protected (NP) at 4 weeks	PIGZ			-0.424611	0.70929	0.531909	0.478414	1
VRC312	Grp 3a,3b,4a,4b,4c adjusted	pre-immunization baseline	protected (P) vs. not protected (NP) at 4 weeks	RNF41			0.142474	6.35146	0.531888	0.478423	1
VRC312	Grp 3a,3b,4a,4b,4c adjusted	pre-immunization baseline	protected (P) vs. not protected (NP) at 4 weeks	IRGQ			0.188662	4.90771	0.531875	0.478429	1
VRC312	Grp 3a,3b,4a,4b,4c adjusted	pre-immunization baseline	protected (P) vs. not protected (NP) at 4 weeks	PRR23A			0.610123	-0.619472	0.53113	0.478731	1
VRC312	Grp 3a,3b,4a,4b,4c adjusted	pre-immunization baseline	protected (P) vs. not protected (NP) at 4 weeks	DAND5			0.302983	2.07587	0.53105	0.478763	1
VRC312	Grp 3a,3b,4a,4b,4c adjusted	pre-immunization baseline	protected (P) vs. not protected (NP) at 4 weeks	ARID1A			-0.192128	7.2375	0.530913	0.478819	1
VRC312	Grp 3a,3b,4a,4b,4c adjusted	pre-immunization baseline	protected (P) vs. not protected (NP) at 4 weeks	CTRC			-0.398848	-0.0152324	0.530787	0.47887	1
VRC312	Grp 3a,3b,4a,4b,4c adjusted	pre-immunization baseline	protected (P) vs. not protected (NP) at 4 weeks	ROM1			-0.321374	1.11473	0.530722	0.478896	1
VRC312	Grp 3a,3b,4a,4b,4c adjusted	pre-immunization baseline	protected (P) vs. not protected (NP) at 4 weeks	PCYT2			0.247063	4.75439	0.530324	0.479058	1
VRC312	Grp 3a,3b,4a,4b,4c adjusted	pre-immunization baseline	protected (P) vs. not protected (NP) at 4 weeks	TRADD			-0.179693	6.4477	0.52946	0.47941	1
VRC312	Grp 3a,3b,4a,4b,4c adjusted	pre-immunization baseline	protected (P) vs. not protected (NP) at 4 weeks	NSFL1C			-0.197697	7.1227	0.529439	0.479418	1
VRC312	Grp 3a,3b,4a,4b,4c adjusted	pre-immunization baseline	protected (P) vs. not protected (NP) at 4 weeks	TOP3B			0.231643	5.33175	0.529382	0.479442	1
VRC312	Grp 3a,3b,4a,4b,4c adjusted	pre-immunization baseline	protected (P) vs. not protected (NP) at 4 weeks	ETV5			0.466835	-0.121797	0.528909	0.479634	1
VRC312	Grp 3a,3b,4a,4b,4c adjusted	pre-immunization baseline	protected (P) vs. not protected (NP) at 4 weeks	HPS4			0.226815	5.03268	0.528814	0.479673	1
VRC312	Grp 3a,3b,4a,4b,4c adjusted	pre-immunization baseline	protected (P) vs. not protected (NP) at 4 weeks	GREM2			-0.737497	-0.9598	0.528706	0.479717	1
VRC312	Grp 3a,3b,4a,4b,4c adjusted	pre-immunization baseline	protected (P) vs. not protected (NP) at 4 weeks	AIMP2			0.252225	3.92842	0.528641	0.479743	1
VRC312	Grp 3a,3b,4a,4b,4c adjusted	pre-immunization baseline	protected (P) vs. not protected (NP) at 4 weeks	MOCS2			0.281299	2.97434	0.528498	0.479802	1
VRC312	Grp 3a,3b,4a,4b,4c adjusted	pre-immunization baseline	protected (P) vs. not protected (NP) at 4 weeks	ZNF485			-0.24479	1.6988	0.528091	0.479968	1
VRC312	Grp 3a,3b,4a,4b,4c adjusted	pre-immunization baseline	protected (P) vs. not protected (NP) at 4 weeks	FXN			0.172507	4.44169	0.527969	0.480017	1
VRC312	Grp 3a,3b,4a,4b,4c adjusted	pre-immunization baseline	protected (P) vs. not protected (NP) at 4 weeks	SEMA4C			0.319804	4.90187	0.527763	0.480101	1
VRC312	Grp 3a,3b,4a,4b,4c adjusted	pre-immunization baseline	protected (P) vs. not protected (NP) at 4 weeks	FRY			-0.269762	6.02061	0.527722	0.480118	1
VRC312	Grp 3a,3b,4a,4b,4c adjusted	pre-immunization baseline	protected (P) vs. not protected (NP) at 4 weeks	CPT2			0.198964	4.68487	0.527607	0.480165	1
VRC312	Grp 3a,3b,4a,4b,4c adjusted	pre-immunization baseline	protected (P) vs. not protected (NP) at 4 weeks	CES4A			-0.327601	2.65648	0.527322	0.480281	1
VRC312	Grp 3a,3b,4a,4b,4c adjusted	pre-immunization baseline	protected (P) vs. not protected (NP) at 4 weeks	IL17RD			0.235651	2.66187	0.527192	0.480334	1
VRC312	Grp 3a,3b,4a,4b,4c adjusted	pre-immunization baseline	protected (P) vs. not protected (NP) at 4 weeks	CUTA			0.227201	6.5934	0.527174	0.480342	1
VRC312	Grp 3a,3b,4a,4b,4c adjusted	pre-immunization baseline	protected (P) vs. not protected (NP) at 4 weeks	CEP57L1			0.47995	0.628684	0.527102	0.480371	1
VRC312	Grp 3a,3b,4a,4b,4c adjusted	pre-immunization baseline	protected (P) vs. not protected (NP) at 4 weeks	ACSL3			-0.270007	4.53662	0.52708	0.48038	1
VRC312	Grp 3a,3b,4a,4b,4c adjusted	pre-immunization baseline	protected (P) vs. not protected (NP) at 4 weeks	E2F1			0.283965	2.50711	0.526818	0.480487	1
VRC312	Grp 3a,3b,4a,4b,4c adjusted	pre-immunization baseline	protected (P) vs. not protected (NP) at 4 weeks	B4GALT1			0.174041	7.64302	0.526703	0.480534	1
VRC312	Grp 3a,3b,4a,4b,4c adjusted	pre-immunization baseline	protected (P) vs. not protected (NP) at 4 weeks	HNRNPA3			0.25726	7.62173	0.526408	0.480655	1
VRC312	Grp 3a,3b,4a,4b,4c adjusted	pre-immunization baseline	protected (P) vs. not protected (NP) at 4 weeks	TTLL4			0.263128	5.31039	0.526164	0.480755	1
VRC312	Grp 3a,3b,4a,4b,4c adjusted	pre-immunization baseline	protected (P) vs. not protected (NP) at 4 weeks	IDH3B			0.198147	6.34868	0.526164	0.480755	1
VRC312	Grp 3a,3b,4a,4b,4c adjusted	pre-immunization baseline	protected (P) vs. not protected (NP) at 4 weeks	MAP3K14			0.207763	6.39962	0.525957	0.480839	1
VRC312	Grp 3a,3b,4a,4b,4c adjusted	pre-immunization baseline	protected (P) vs. not protected (NP) at 4 weeks	ADRB2			-0.187546	4.50488	0.525589	0.48099	1
VRC312	Grp 3a,3b,4a,4b,4c adjusted	pre-immunization baseline	protected (P) vs. not protected (NP) at 4 weeks	SGPP2			-0.474386	-0.156335	0.525481	0.481034	1
VRC312	Grp 3a,3b,4a,4b,4c adjusted	pre-immunization baseline	protected (P) vs. not protected (NP) at 4 weeks	PEPD			0.242169	5.96868	0.525437	0.481052	1
VRC312	Grp 3a,3b,4a,4b,4c adjusted	pre-immunization baseline	protected (P) vs. not protected (NP) at 4 weeks	TMEM64			0.260516	3.50413	0.524975	0.481241	1
VRC312	Grp 3a,3b,4a,4b,4c adjusted	pre-immunization baseline	protected (P) vs. not protected (NP) at 4 weeks	TREML2			-0.227325	7.07925	0.524918	0.481265	1
VRC312	Grp 3a,3b,4a,4b,4c adjusted	pre-immunization baseline	protected (P) vs. not protected (NP) at 4 weeks	YPEL5			-0.30545	7.06025	0.524563	0.48141	1
VRC312	Grp 3a,3b,4a,4b,4c adjusted	pre-immunization baseline	protected (P) vs. not protected (NP) at 4 weeks	TNFSF13B			-0.417244	6.41232	0.524241	0.481542	1
VRC312	Grp 3a,3b,4a,4b,4c adjusted	pre-immunization baseline	protected (P) vs. not protected (NP) at 4 weeks	TUSC2			0.174089	5.47854	0.523839	0.481707	1
VRC312	Grp 3a,3b,4a,4b,4c adjusted	pre-immunization baseline	protected (P) vs. not protected (NP) at 4 weeks	KEAP1			0.228155	5.62253	0.523839	0.481707	1
VRC312	Grp 3a,3b,4a,4b,4c adjusted	pre-immunization baseline	protected (P) vs. not protected (NP) at 4 weeks	STARD5			0.276474	2.12493	0.523773	0.481734	1
VRC312	Grp 3a,3b,4a,4b,4c adjusted	pre-immunization baseline	protected (P) vs. not protected (NP) at 4 weeks	SUMF1			-0.186578	4.89308	0.523693	0.481767	1
VRC312	Grp 3a,3b,4a,4b,4c adjusted	pre-immunization baseline	protected (P) vs. not protected (NP) at 4 weeks	MAPRE1			0.177015	7.04747	0.523379	0.481896	1
VRC312	Grp 3a,3b,4a,4b,4c adjusted	pre-immunization baseline	protected (P) vs. not protected (NP) at 4 weeks	LACTB2			0.236176	2.0717	0.523243	0.481952	1
VRC312	Grp 3a,3b,4a,4b,4c adjusted	pre-immunization baseline	protected (P) vs. not protected (NP) at 4 weeks	ERLEC1			-0.253555	4.59275	0.522994	0.482054	1
VRC312	Grp 3a,3b,4a,4b,4c adjusted	pre-immunization baseline	protected (P) vs. not protected (NP) at 4 weeks	MIER3			-0.440657	2.87967	0.522899	0.482093	1
VRC312	Grp 3a,3b,4a,4b,4c adjusted	pre-immunization baseline	protected (P) vs. not protected (NP) at 4 weeks	MATR3			-0.276006	7.11191	0.522828	0.482122	1
VRC312	Grp 3a,3b,4a,4b,4c adjusted	pre-immunization baseline	protected (P) vs. not protected (NP) at 4 weeks	EPPK1			-0.593875	1.90051	0.522674	0.482186	1
VRC312	Grp 3a,3b,4a,4b,4c adjusted	pre-immunization baseline	protected (P) vs. not protected (NP) at 4 weeks	SLX4			0.218461	4.50393	0.52266	0.482191	1
VRC312	Grp 3a,3b,4a,4b,4c adjusted	pre-immunization baseline	protected (P) vs. not protected (NP) at 4 weeks	LACC1			-0.285523	1.23803	0.522426	0.482288	1
VRC312	Grp 3a,3b,4a,4b,4c adjusted	pre-immunization baseline	protected (P) vs. not protected (NP) at 4 weeks	COMMD7			0.173806	5.48802	0.522398	0.482299	1
VRC312	Grp 3a,3b,4a,4b,4c adjusted	pre-immunization baseline	protected (P) vs. not protected (NP) at 4 weeks	C1orf109			0.202026	3.0547	0.522327	0.482328	1
VRC312	Grp 3a,3b,4a,4b,4c adjusted	pre-immunization baseline	protected (P) vs. not protected (NP) at 4 weeks	SMAD4			0.20633	6.1388	0.52232	0.482332	1
VRC312	Grp 3a,3b,4a,4b,4c adjusted	pre-immunization baseline	protected (P) vs. not protected (NP) at 4 weeks	RNF4			0.160724	7.04397	0.521872	0.482516	1
VRC312	Grp 3a,3b,4a,4b,4c adjusted	pre-immunization baseline	protected (P) vs. not protected (NP) at 4 weeks	ZNF621			0.205892	4.26125	0.521637	0.482612	1
VRC312	Grp 3a,3b,4a,4b,4c adjusted	pre-immunization baseline	protected (P) vs. not protected (NP) at 4 weeks	BDH1			0.252137	4.15967	0.521461	0.482685	1
VRC312	Grp 3a,3b,4a,4b,4c adjusted	pre-immunization baseline	protected (P) vs. not protected (NP) at 4 weeks	IFFO2			0.206096	5.41421	0.521424	0.4827	1
VRC312	Grp 3a,3b,4a,4b,4c adjusted	pre-immunization baseline	protected (P) vs. not protected (NP) at 4 weeks	LIN54			0.259376	3.68697	0.521271	0.482763	1
VRC312	Grp 3a,3b,4a,4b,4c adjusted	pre-immunization baseline	protected (P) vs. not protected (NP) at 4 weeks	RCE1			0.244847	4.18098	0.521232	0.482779	1
VRC312	Grp 3a,3b,4a,4b,4c adjusted	pre-immunization baseline	protected (P) vs. not protected (NP) at 4 weeks	MZT2B			-0.262991	5.84727	0.520911	0.482912	1
VRC312	Grp 3a,3b,4a,4b,4c adjusted	pre-immunization baseline	protected (P) vs. not protected (NP) at 4 weeks	MSRA			0.20666	4.55529	0.520579	0.483049	1
VRC312	Grp 3a,3b,4a,4b,4c adjusted	pre-immunization baseline	protected (P) vs. not protected (NP) at 4 weeks	GGCT			-0.217829	3.06087	0.520552	0.48306	1
VRC312	Grp 3a,3b,4a,4b,4c adjusted	pre-immunization baseline	protected (P) vs. not protected (NP) at 4 weeks	PLSCR1			-0.485786	5.93839	0.520482	0.483089	1
VRC312	Grp 3a,3b,4a,4b,4c adjusted	pre-immunization baseline	protected (P) vs. not protected (NP) at 4 weeks	AP1G1			0.213778	6.79017	0.520464	0.483096	1
VRC312	Grp 3a,3b,4a,4b,4c adjusted	pre-immunization baseline	protected (P) vs. not protected (NP) at 4 weeks	PIWIL4			0.30535	1.78739	0.520073	0.483257	1
VRC312	Grp 3a,3b,4a,4b,4c adjusted	pre-immunization baseline	protected (P) vs. not protected (NP) at 4 weeks	FRMD4B			-0.323508	3.3974	0.520025	0.483277	1
VRC312	Grp 3a,3b,4a,4b,4c adjusted	pre-immunization baseline	protected (P) vs. not protected (NP) at 4 weeks	SLC26A4			0.44386	0.106634	0.519614	0.483447	1
VRC312	Grp 3a,3b,4a,4b,4c adjusted	pre-immunization baseline	protected (P) vs. not protected (NP) at 4 weeks	SGTA			0.24331	6.17964	0.519129	0.483647	1
VRC312	Grp 3a,3b,4a,4b,4c adjusted	pre-immunization baseline	protected (P) vs. not protected (NP) at 4 weeks	STAT2			0.251094	7.90669	0.519113	0.483654	1
VRC312	Grp 3a,3b,4a,4b,4c adjusted	pre-immunization baseline	protected (P) vs. not protected (NP) at 4 weeks	OTUD3			0.237922	4.25549	0.518987	0.483706	1
VRC312	Grp 3a,3b,4a,4b,4c adjusted	pre-immunization baseline	protected (P) vs. not protected (NP) at 4 weeks	NUP160			0.192948	5.18192	0.518952	0.48372	1
VRC312	Grp 3a,3b,4a,4b,4c adjusted	pre-immunization baseline	protected (P) vs. not protected (NP) at 4 weeks	PROC			0.41526	0.967108	0.518657	0.483842	1
VRC312	Grp 3a,3b,4a,4b,4c adjusted	pre-immunization baseline	protected (P) vs. not protected (NP) at 4 weeks	KPNA6			0.160593	6.64274	0.518655	0.483843	1
VRC312	Grp 3a,3b,4a,4b,4c adjusted	pre-immunization baseline	protected (P) vs. not protected (NP) at 4 weeks	ZNF142			0.225166	5.11413	0.518654	0.483844	1
VRC312	Grp 3a,3b,4a,4b,4c adjusted	pre-immunization baseline	protected (P) vs. not protected (NP) at 4 weeks	PURA			0.206675	4.709	0.518584	0.483872	1
VRC312	Grp 3a,3b,4a,4b,4c adjusted	pre-immunization baseline	protected (P) vs. not protected (NP) at 4 weeks	BRIP1			0.200852	2.93927	0.518307	0.483987	1
VRC312	Grp 3a,3b,4a,4b,4c adjusted	pre-immunization baseline	protected (P) vs. not protected (NP) at 4 weeks	ZNF572			-0.383596	0.661695	0.518072	0.484084	1
VRC312	Grp 3a,3b,4a,4b,4c adjusted	pre-immunization baseline	protected (P) vs. not protected (NP) at 4 weeks	ZNF99			0.47317	1.05607	0.517893	0.484158	1
VRC312	Grp 3a,3b,4a,4b,4c adjusted	pre-immunization baseline	protected (P) vs. not protected (NP) at 4 weeks	CYB5RL			0.254544	2.02423	0.517668	0.484252	1
VRC312	Grp 3a,3b,4a,4b,4c adjusted	pre-immunization baseline	protected (P) vs. not protected (NP) at 4 weeks	SOBP			-0.601193	-0.271801	0.517544	0.484303	1
VRC312	Grp 3a,3b,4a,4b,4c adjusted	pre-immunization baseline	protected (P) vs. not protected (NP) at 4 weeks	KIAA1456			0.229081	3.01336	0.517525	0.484311	1
VRC312	Grp 3a,3b,4a,4b,4c adjusted	pre-immunization baseline	protected (P) vs. not protected (NP) at 4 weeks	TNFAIP8L1			0.179331	5.18564	0.517419	0.484355	1
VRC312	Grp 3a,3b,4a,4b,4c adjusted	pre-immunization baseline	protected (P) vs. not protected (NP) at 4 weeks	C1R			-0.29602	1.76547	0.517255	0.484423	1
VRC312	Grp 3a,3b,4a,4b,4c adjusted	pre-immunization baseline	protected (P) vs. not protected (NP) at 4 weeks	SLC26A2			0.286127	3.48257	0.517193	0.484448	1
VRC312	Grp 3a,3b,4a,4b,4c adjusted	pre-immunization baseline	protected (P) vs. not protected (NP) at 4 weeks	IFIT1B			0.651672	3.36206	0.516925	0.48456	1
VRC312	Grp 3a,3b,4a,4b,4c adjusted	pre-immunization baseline	protected (P) vs. not protected (NP) at 4 weeks	SYCE1			0.868985	-1.33243	0.521938	0.484647	1
VRC312	Grp 3a,3b,4a,4b,4c adjusted	pre-immunization baseline	protected (P) vs. not protected (NP) at 4 weeks	NBAS			0.255884	4.78351	0.516698	0.484654	1
VRC312	Grp 3a,3b,4a,4b,4c adjusted	pre-immunization baseline	protected (P) vs. not protected (NP) at 4 weeks	RAB3GAP1			-0.175867	5.27835	0.516677	0.484663	1
VRC312	Grp 3a,3b,4a,4b,4c adjusted	pre-immunization baseline	protected (P) vs. not protected (NP) at 4 weeks	NTNG2			-0.371972	6.29178	0.516617	0.484687	1
VRC312	Grp 3a,3b,4a,4b,4c adjusted	pre-immunization baseline	protected (P) vs. not protected (NP) at 4 weeks	BACH1			-0.331413	7.23207	0.516289	0.484824	1
VRC312	Grp 3a,3b,4a,4b,4c adjusted	pre-immunization baseline	protected (P) vs. not protected (NP) at 4 weeks	SNRK-AS1			0.323756	1.91535	0.516246	0.484841	1
VRC312	Grp 3a,3b,4a,4b,4c adjusted	pre-immunization baseline	protected (P) vs. not protected (NP) at 4 weeks	CATSPER1			-0.281148	2.42484	0.516146	0.484883	1
VRC312	Grp 3a,3b,4a,4b,4c adjusted	pre-immunization baseline	protected (P) vs. not protected (NP) at 4 weeks	ACOT2			0.303531	2.29918	0.516071	0.484914	1
VRC312	Grp 3a,3b,4a,4b,4c adjusted	pre-immunization baseline	protected (P) vs. not protected (NP) at 4 weeks	ZNF660			1.03982	-1.53331	0.515969	0.484956	1
VRC312	Grp 3a,3b,4a,4b,4c adjusted	pre-immunization baseline	protected (P) vs. not protected (NP) at 4 weeks	FAM175B			0.223843	4.37101	0.515818	0.485019	1
VRC312	Grp 3a,3b,4a,4b,4c adjusted	pre-immunization baseline	protected (P) vs. not protected (NP) at 4 weeks	TMEM191A			-0.237803	1.80169	0.515798	0.485027	1
VRC312	Grp 3a,3b,4a,4b,4c adjusted	pre-immunization baseline	protected (P) vs. not protected (NP) at 4 weeks	RRP8			0.197118	4.36885	0.515789	0.485031	1
VRC312	Grp 3a,3b,4a,4b,4c adjusted	pre-immunization baseline	protected (P) vs. not protected (NP) at 4 weeks	SPNS1			0.337908	5.87781	0.515267	0.485248	1
VRC312	Grp 3a,3b,4a,4b,4c adjusted	pre-immunization baseline	protected (P) vs. not protected (NP) at 4 weeks	NEMF			-0.251523	5.1097	0.515235	0.485261	1
VRC312	Grp 3a,3b,4a,4b,4c adjusted	pre-immunization baseline	protected (P) vs. not protected (NP) at 4 weeks	ATIC			0.225371	5.54215	0.515089	0.485322	1
VRC312	Grp 3a,3b,4a,4b,4c adjusted	pre-immunization baseline	protected (P) vs. not protected (NP) at 4 weeks	C17orf75			0.20657	3.97061	0.514657	0.485501	1
VRC312	Grp 3a,3b,4a,4b,4c adjusted	pre-immunization baseline	protected (P) vs. not protected (NP) at 4 weeks	ERCC1			0.216117	6.13992	0.514624	0.485515	1
VRC312	Grp 3a,3b,4a,4b,4c adjusted	pre-immunization baseline	protected (P) vs. not protected (NP) at 4 weeks	NCL			-0.210267	7.98822	0.514596	0.485527	1
VRC312	Grp 3a,3b,4a,4b,4c adjusted	pre-immunization baseline	protected (P) vs. not protected (NP) at 4 weeks	RBM20			-0.81269	-0.833802	0.514484	0.485574	1
VRC312	Grp 3a,3b,4a,4b,4c adjusted	pre-immunization baseline	protected (P) vs. not protected (NP) at 4 weeks	EVL			0.264918	8.52987	0.514341	0.485633	1
VRC312	Grp 3a,3b,4a,4b,4c adjusted	pre-immunization baseline	protected (P) vs. not protected (NP) at 4 weeks	ELOF1			0.205842	5.71092	0.514275	0.48566	1
VRC312	Grp 3a,3b,4a,4b,4c adjusted	pre-immunization baseline	protected (P) vs. not protected (NP) at 4 weeks	WIZ			0.236018	5.37158	0.514263	0.485666	1
VRC312	Grp 3a,3b,4a,4b,4c adjusted	pre-immunization baseline	protected (P) vs. not protected (NP) at 4 weeks	TRPV1			0.179808	3.89674	0.514144	0.485715	1
VRC312	Grp 3a,3b,4a,4b,4c adjusted	pre-immunization baseline	protected (P) vs. not protected (NP) at 4 weeks	MGAM			-0.458028	7.8471	0.51411	0.485729	1
VRC312	Grp 3a,3b,4a,4b,4c adjusted	pre-immunization baseline	protected (P) vs. not protected (NP) at 4 weeks	LSM7			-0.194772	4.5006	0.514081	0.485741	1
VRC312	Grp 3a,3b,4a,4b,4c adjusted	pre-immunization baseline	protected (P) vs. not protected (NP) at 4 weeks	RNF169			-0.235373	5.8685	0.513835	0.485844	1
VRC312	Grp 3a,3b,4a,4b,4c adjusted	pre-immunization baseline	protected (P) vs. not protected (NP) at 4 weeks	TPD52			-0.250999	4.2838	0.513828	0.485847	1
VRC312	Grp 3a,3b,4a,4b,4c adjusted	pre-immunization baseline	protected (P) vs. not protected (NP) at 4 weeks	ATP5H			0.149813	5.56191	0.513454	0.486002	1
VRC312	Grp 3a,3b,4a,4b,4c adjusted	pre-immunization baseline	protected (P) vs. not protected (NP) at 4 weeks	SNRPG			-0.355987	2.87146	0.513125	0.48614	1
VRC312	Grp 3a,3b,4a,4b,4c adjusted	pre-immunization baseline	protected (P) vs. not protected (NP) at 4 weeks	BRI3BP			-0.236063	2.55501	0.512983	0.486199	1
VRC312	Grp 3a,3b,4a,4b,4c adjusted	pre-immunization baseline	protected (P) vs. not protected (NP) at 4 weeks	SMARCAL1			-0.205611	4.64554	0.512954	0.486211	1
VRC312	Grp 3a,3b,4a,4b,4c adjusted	pre-immunization baseline	protected (P) vs. not protected (NP) at 4 weeks	GTF2H2C			-0.371099	0.162237	0.512703	0.486316	1
VRC312	Grp 3a,3b,4a,4b,4c adjusted	pre-immunization baseline	protected (P) vs. not protected (NP) at 4 weeks	PARD6A			-0.217352	2.76978	0.512644	0.48634	1
VRC312	Grp 3a,3b,4a,4b,4c adjusted	pre-immunization baseline	protected (P) vs. not protected (NP) at 4 weeks	RNF34			-0.14613	5.6924	0.512507	0.486398	1
VRC312	Grp 3a,3b,4a,4b,4c adjusted	pre-immunization baseline	protected (P) vs. not protected (NP) at 4 weeks	SESN1			-0.248262	5.01937	0.51244	0.486425	1
VRC312	Grp 3a,3b,4a,4b,4c adjusted	pre-immunization baseline	protected (P) vs. not protected (NP) at 4 weeks	CEP89			0.244657	2.35939	0.512264	0.486499	1
VRC312	Grp 3a,3b,4a,4b,4c adjusted	pre-immunization baseline	protected (P) vs. not protected (NP) at 4 weeks	SRSF5			0.148127	8.10188	0.512056	0.486586	1
VRC312	Grp 3a,3b,4a,4b,4c adjusted	pre-immunization baseline	protected (P) vs. not protected (NP) at 4 weeks	DDX10			0.226983	3.54718	0.511979	0.486618	1
VRC312	Grp 3a,3b,4a,4b,4c adjusted	pre-immunization baseline	protected (P) vs. not protected (NP) at 4 weeks	RBBP8			-0.365881	2.65837	0.511731	0.486721	1
VRC312	Grp 3a,3b,4a,4b,4c adjusted	pre-immunization baseline	protected (P) vs. not protected (NP) at 4 weeks	SUMF2			0.176723	6.75617	0.511384	0.486867	1
VRC312	Grp 3a,3b,4a,4b,4c adjusted	pre-immunization baseline	protected (P) vs. not protected (NP) at 4 weeks	PRKCQ			0.211147	5.46488	0.510916	0.487062	1
VRC312	Grp 3a,3b,4a,4b,4c adjusted	pre-immunization baseline	protected (P) vs. not protected (NP) at 4 weeks	ZNF678			0.325861	2.12216	0.510876	0.487079	1
VRC312	Grp 3a,3b,4a,4b,4c adjusted	pre-immunization baseline	protected (P) vs. not protected (NP) at 4 weeks	SYMPK			0.251398	6.74027	0.510594	0.487197	1
VRC312	Grp 3a,3b,4a,4b,4c adjusted	pre-immunization baseline	protected (P) vs. not protected (NP) at 4 weeks	PPP1R37			0.266975	4.94452	0.510587	0.4872	1
VRC312	Grp 3a,3b,4a,4b,4c adjusted	pre-immunization baseline	protected (P) vs. not protected (NP) at 4 weeks	LINC00652			-0.380312	0.540614	0.510475	0.487247	1
VRC312	Grp 3a,3b,4a,4b,4c adjusted	pre-immunization baseline	protected (P) vs. not protected (NP) at 4 weeks	SARS2			0.254498	4.0451	0.510426	0.487267	1
VRC312	Grp 3a,3b,4a,4b,4c adjusted	pre-immunization baseline	protected (P) vs. not protected (NP) at 4 weeks	NOL7			0.150529	5.04157	0.510108	0.487401	1
VRC312	Grp 3a,3b,4a,4b,4c adjusted	pre-immunization baseline	protected (P) vs. not protected (NP) at 4 weeks	FOXP1			0.182371	6.72935	0.510092	0.487407	1
VRC312	Grp 3a,3b,4a,4b,4c adjusted	pre-immunization baseline	protected (P) vs. not protected (NP) at 4 weeks	CCDC13			-0.437047	1.17115	0.509971	0.487458	1
VRC312	Grp 3a,3b,4a,4b,4c adjusted	pre-immunization baseline	protected (P) vs. not protected (NP) at 4 weeks	MTPAP			0.18592	4.406	0.509856	0.487506	1
VRC312	Grp 3a,3b,4a,4b,4c adjusted	pre-immunization baseline	protected (P) vs. not protected (NP) at 4 weeks	PTPRN			0.672904	0.0173625	0.509817	0.487523	1
VRC312	Grp 3a,3b,4a,4b,4c adjusted	pre-immunization baseline	protected (P) vs. not protected (NP) at 4 weeks	MGMT			0.355877	3.94327	0.509468	0.487669	1
VRC312	Grp 3a,3b,4a,4b,4c adjusted	pre-immunization baseline	protected (P) vs. not protected (NP) at 4 weeks	APLF			0.415051	0.672201	0.509212	0.487776	1
VRC312	Grp 3a,3b,4a,4b,4c adjusted	pre-immunization baseline	protected (P) vs. not protected (NP) at 4 weeks	KANK4			-0.332621	0.355099	0.509194	0.487784	1
VRC312	Grp 3a,3b,4a,4b,4c adjusted	pre-immunization baseline	protected (P) vs. not protected (NP) at 4 weeks	ETHE1			0.226941	4.82387	0.509107	0.48782	1
VRC312	Grp 3a,3b,4a,4b,4c adjusted	pre-immunization baseline	protected (P) vs. not protected (NP) at 4 weeks	SLC35F6			0.167262	5.79598	0.5091	0.487823	1
VRC312	Grp 3a,3b,4a,4b,4c adjusted	pre-immunization baseline	protected (P) vs. not protected (NP) at 4 weeks	PDHB			0.149618	5.51047	0.508879	0.487916	1
VRC312	Grp 3a,3b,4a,4b,4c adjusted	pre-immunization baseline	protected (P) vs. not protected (NP) at 4 weeks	ZYX			-0.280113	10.0834	0.50871	0.487987	1
VRC312	Grp 3a,3b,4a,4b,4c adjusted	pre-immunization baseline	protected (P) vs. not protected (NP) at 4 weeks	DNAJC11			0.225462	5.31757	0.508617	0.488026	1
VRC312	Grp 3a,3b,4a,4b,4c adjusted	pre-immunization baseline	protected (P) vs. not protected (NP) at 4 weeks	TMEM182			-0.447104	0.112317	0.508518	0.488067	1
VRC312	Grp 3a,3b,4a,4b,4c adjusted	pre-immunization baseline	protected (P) vs. not protected (NP) at 4 weeks	UCP2			0.268624	8.99615	0.508242	0.488183	1
VRC312	Grp 3a,3b,4a,4b,4c adjusted	pre-immunization baseline	protected (P) vs. not protected (NP) at 4 weeks	NUP210			0.229985	7.78958	0.508192	0.488204	1
VRC312	Grp 3a,3b,4a,4b,4c adjusted	pre-immunization baseline	protected (P) vs. not protected (NP) at 4 weeks	C9orf72			-0.433584	5.92011	0.507931	0.488314	1
VRC312	Grp 3a,3b,4a,4b,4c adjusted	pre-immunization baseline	protected (P) vs. not protected (NP) at 4 weeks	GRB10			-0.426691	3.18514	0.507896	0.488329	1
VRC312	Grp 3a,3b,4a,4b,4c adjusted	pre-immunization baseline	protected (P) vs. not protected (NP) at 4 weeks	BCOR			-0.219627	4.60843	0.507501	0.488495	1
VRC312	Grp 3a,3b,4a,4b,4c adjusted	pre-immunization baseline	protected (P) vs. not protected (NP) at 4 weeks	PFKFB1			0.609882	-0.755065	0.507066	0.488678	1
VRC312	Grp 3a,3b,4a,4b,4c adjusted	pre-immunization baseline	protected (P) vs. not protected (NP) at 4 weeks	GCA			-0.448988	8.9202	0.50675	0.488811	1
VRC312	Grp 3a,3b,4a,4b,4c adjusted	pre-immunization baseline	protected (P) vs. not protected (NP) at 4 weeks	JMJD4			0.229863	4.46639	0.50666	0.488849	1
VRC312	Grp 3a,3b,4a,4b,4c adjusted	pre-immunization baseline	protected (P) vs. not protected (NP) at 4 weeks	WDR12			-0.215137	2.91474	0.50661	0.48887	1
VRC312	Grp 3a,3b,4a,4b,4c adjusted	pre-immunization baseline	protected (P) vs. not protected (NP) at 4 weeks	SLC30A7			0.289827	5.1591	0.506517	0.488909	1
VRC312	Grp 3a,3b,4a,4b,4c adjusted	pre-immunization baseline	protected (P) vs. not protected (NP) at 4 weeks	SLC35E4			0.343274	1.46809	0.506472	0.488928	1
VRC312	Grp 3a,3b,4a,4b,4c adjusted	pre-immunization baseline	protected (P) vs. not protected (NP) at 4 weeks	DAD1			-0.153634	6.52877	0.506443	0.48894	1
VRC312	Grp 3a,3b,4a,4b,4c adjusted	pre-immunization baseline	protected (P) vs. not protected (NP) at 4 weeks	ACSS1			0.20371	6.36103	0.506107	0.489081	1
VRC312	Grp 3a,3b,4a,4b,4c adjusted	pre-immunization baseline	protected (P) vs. not protected (NP) at 4 weeks	C12orf65			0.183895	4.21633	0.506061	0.489101	1
VRC312	Grp 3a,3b,4a,4b,4c adjusted	pre-immunization baseline	protected (P) vs. not protected (NP) at 4 weeks	MIR4420			-0.74341	-1.12367	0.506016	0.48912	1
VRC312	Grp 3a,3b,4a,4b,4c adjusted	pre-immunization baseline	protected (P) vs. not protected (NP) at 4 weeks	MXD4			0.226437	7.44011	0.505806	0.489208	1
VRC312	Grp 3a,3b,4a,4b,4c adjusted	pre-immunization baseline	protected (P) vs. not protected (NP) at 4 weeks	RCL1			0.231026	3.02499	0.505779	0.48922	1
VRC312	Grp 3a,3b,4a,4b,4c adjusted	pre-immunization baseline	protected (P) vs. not protected (NP) at 4 weeks	PVRIG			0.312145	5.79332	0.505677	0.489263	1
VRC312	Grp 3a,3b,4a,4b,4c adjusted	pre-immunization baseline	protected (P) vs. not protected (NP) at 4 weeks	MID2			0.260163	2.53774	0.505643	0.489277	1
VRC312	Grp 3a,3b,4a,4b,4c adjusted	pre-immunization baseline	protected (P) vs. not protected (NP) at 4 weeks	TSR2			0.160499	4.99995	0.505207	0.489461	1
VRC312	Grp 3a,3b,4a,4b,4c adjusted	pre-immunization baseline	protected (P) vs. not protected (NP) at 4 weeks	TG			0.387006	0.947158	0.505135	0.489492	1
VRC312	Grp 3a,3b,4a,4b,4c adjusted	pre-immunization baseline	protected (P) vs. not protected (NP) at 4 weeks	ZNF320			0.215393	3.7716	0.505055	0.489525	1
VRC312	Grp 3a,3b,4a,4b,4c adjusted	pre-immunization baseline	protected (P) vs. not protected (NP) at 4 weeks	PRIM2			0.237202	3.19171	0.504985	0.489555	1
VRC312	Grp 3a,3b,4a,4b,4c adjusted	pre-immunization baseline	protected (P) vs. not protected (NP) at 4 weeks	WWOX			0.227521	2.2073	0.504875	0.489601	1
VRC312	Grp 3a,3b,4a,4b,4c adjusted	pre-immunization baseline	protected (P) vs. not protected (NP) at 4 weeks	TMEM55B			0.171746	5.92049	0.504743	0.489657	1
VRC312	Grp 3a,3b,4a,4b,4c adjusted	pre-immunization baseline	protected (P) vs. not protected (NP) at 4 weeks	CHKA			0.224121	3.33226	0.504682	0.489683	1
VRC312	Grp 3a,3b,4a,4b,4c adjusted	pre-immunization baseline	protected (P) vs. not protected (NP) at 4 weeks	VIL1			-0.524238	0.97808	0.50464	0.489701	1
VRC312	Grp 3a,3b,4a,4b,4c adjusted	pre-immunization baseline	protected (P) vs. not protected (NP) at 4 weeks	PLB1			-0.34114	5.27906	0.504595	0.48972	1
VRC312	Grp 3a,3b,4a,4b,4c adjusted	pre-immunization baseline	protected (P) vs. not protected (NP) at 4 weeks	CTSE			-0.607299	0.76306	0.504133	0.489915	1
VRC312	Grp 3a,3b,4a,4b,4c adjusted	pre-immunization baseline	protected (P) vs. not protected (NP) at 4 weeks	MPHOSPH9			0.267038	3.66535	0.504082	0.489936	1
VRC312	Grp 3a,3b,4a,4b,4c adjusted	pre-immunization baseline	protected (P) vs. not protected (NP) at 4 weeks	COX15			0.176378	5.40585	0.503781	0.490064	1
VRC312	Grp 3a,3b,4a,4b,4c adjusted	pre-immunization baseline	protected (P) vs. not protected (NP) at 4 weeks	PER2			0.202586	4.00359	0.503622	0.490131	1
VRC312	Grp 3a,3b,4a,4b,4c adjusted	pre-immunization baseline	protected (P) vs. not protected (NP) at 4 weeks	HEATR5B			0.172661	5.41579	0.503397	0.490226	1
VRC312	Grp 3a,3b,4a,4b,4c adjusted	pre-immunization baseline	protected (P) vs. not protected (NP) at 4 weeks	TICAM2			-0.612678	-0.62233	0.503274	0.490278	1
VRC312	Grp 3a,3b,4a,4b,4c adjusted	pre-immunization baseline	protected (P) vs. not protected (NP) at 4 weeks	SLC16A3			-0.269072	8.64418	0.503092	0.490355	1
VRC312	Grp 3a,3b,4a,4b,4c adjusted	pre-immunization baseline	protected (P) vs. not protected (NP) at 4 weeks	TIMM10			-0.255223	3.37006	0.503067	0.490366	1
VRC312	Grp 3a,3b,4a,4b,4c adjusted	pre-immunization baseline	protected (P) vs. not protected (NP) at 4 weeks	KCP			0.507414	-0.368782	0.50302	0.490386	1
VRC312	Grp 3a,3b,4a,4b,4c adjusted	pre-immunization baseline	protected (P) vs. not protected (NP) at 4 weeks	HIST3H2A			-0.340407	1.63003	0.502994	0.490397	1
VRC312	Grp 3a,3b,4a,4b,4c adjusted	pre-immunization baseline	protected (P) vs. not protected (NP) at 4 weeks	TEX11			-0.477164	-0.773893	0.502874	0.490447	1
VRC312	Grp 3a,3b,4a,4b,4c adjusted	pre-immunization baseline	protected (P) vs. not protected (NP) at 4 weeks	SLC6A9			0.586368	1.35685	0.502721	0.490512	1
VRC312	Grp 3a,3b,4a,4b,4c adjusted	pre-immunization baseline	protected (P) vs. not protected (NP) at 4 weeks	TUBA4A			0.209831	8.11748	0.502579	0.490572	1
VRC312	Grp 3a,3b,4a,4b,4c adjusted	pre-immunization baseline	protected (P) vs. not protected (NP) at 4 weeks	CDC42BPA			-0.355105	0.0772539	0.502426	0.490637	1
VRC312	Grp 3a,3b,4a,4b,4c adjusted	pre-immunization baseline	protected (P) vs. not protected (NP) at 4 weeks	FAM162A			0.191738	3.88503	0.502416	0.490641	1
VRC312	Grp 3a,3b,4a,4b,4c adjusted	pre-immunization baseline	protected (P) vs. not protected (NP) at 4 weeks	PIANP			0.793361	-0.322952	0.502391	0.490652	1
VRC312	Grp 3a,3b,4a,4b,4c adjusted	pre-immunization baseline	protected (P) vs. not protected (NP) at 4 weeks	ASPH			-0.426307	4.34196	0.502288	0.490696	1
VRC312	Grp 3a,3b,4a,4b,4c adjusted	pre-immunization baseline	protected (P) vs. not protected (NP) at 4 weeks	AKT3			0.264142	4.43069	0.502112	0.49077	1
VRC312	Grp 3a,3b,4a,4b,4c adjusted	pre-immunization baseline	protected (P) vs. not protected (NP) at 4 weeks	C2orf40			0.646414	0.289991	0.502107	0.490772	1
VRC312	Grp 3a,3b,4a,4b,4c adjusted	pre-immunization baseline	protected (P) vs. not protected (NP) at 4 weeks	ABCB8			0.284286	5.12994	0.502066	0.49079	1
VRC312	Grp 3a,3b,4a,4b,4c adjusted	pre-immunization baseline	protected (P) vs. not protected (NP) at 4 weeks	NEK5			0.284506	1.54098	0.501689	0.49095	1
VRC312	Grp 3a,3b,4a,4b,4c adjusted	pre-immunization baseline	protected (P) vs. not protected (NP) at 4 weeks	ABCA9			0.422587	0.38742	0.501419	0.491064	1
VRC312	Grp 3a,3b,4a,4b,4c adjusted	pre-immunization baseline	protected (P) vs. not protected (NP) at 4 weeks	LRRC27			-0.172216	3.3803	0.501195	0.491159	1
VRC312	Grp 3a,3b,4a,4b,4c adjusted	pre-immunization baseline	protected (P) vs. not protected (NP) at 4 weeks	RBM22			0.151746	6.39904	0.501126	0.491189	1
VRC312	Grp 3a,3b,4a,4b,4c adjusted	pre-immunization baseline	protected (P) vs. not protected (NP) at 4 weeks	PFKFB3			-0.328897	6.44063	0.500987	0.491248	1
VRC312	Grp 3a,3b,4a,4b,4c adjusted	pre-immunization baseline	protected (P) vs. not protected (NP) at 4 weeks	THAP4			0.214552	4.71053	0.500936	0.491269	1
VRC312	Grp 3a,3b,4a,4b,4c adjusted	pre-immunization baseline	protected (P) vs. not protected (NP) at 4 weeks	TNFAIP8			-0.231513	6.16216	0.500916	0.491278	1
VRC312	Grp 3a,3b,4a,4b,4c adjusted	pre-immunization baseline	protected (P) vs. not protected (NP) at 4 weeks	PRR19			-0.618739	-0.69925	0.500861	0.491301	1
VRC312	Grp 3a,3b,4a,4b,4c adjusted	pre-immunization baseline	protected (P) vs. not protected (NP) at 4 weeks	RNF157-AS1			0.342387	0.984236	0.500557	0.49143	1
VRC312	Grp 3a,3b,4a,4b,4c adjusted	pre-immunization baseline	protected (P) vs. not protected (NP) at 4 weeks	UQCRQ			-0.249377	4.01387	0.500552	0.491432	1
VRC312	Grp 3a,3b,4a,4b,4c adjusted	pre-immunization baseline	protected (P) vs. not protected (NP) at 4 weeks	EFR3B			-0.299614	0.759256	0.500401	0.491497	1
VRC312	Grp 3a,3b,4a,4b,4c adjusted	pre-immunization baseline	protected (P) vs. not protected (NP) at 4 weeks	DENND6A			0.177752	5.16553	0.500326	0.491528	1
VRC312	Grp 3a,3b,4a,4b,4c adjusted	pre-immunization baseline	protected (P) vs. not protected (NP) at 4 weeks	PAFAH1B1			0.207056	7.15508	0.500268	0.491553	1
VRC312	Grp 3a,3b,4a,4b,4c adjusted	pre-immunization baseline	protected (P) vs. not protected (NP) at 4 weeks	TNFRSF1A			-0.257479	9.20652	0.500049	0.491646	1
VRC312	Grp 3a,3b,4a,4b,4c adjusted	pre-immunization baseline	protected (P) vs. not protected (NP) at 4 weeks	ACOT11			-0.519363	1.13858	0.499933	0.491695	1
VRC312	Grp 3a,3b,4a,4b,4c adjusted	pre-immunization baseline	protected (P) vs. not protected (NP) at 4 weeks	ZNF286B			0.270869	1.2359	0.499908	0.491706	1
VRC312	Grp 3a,3b,4a,4b,4c adjusted	pre-immunization baseline	protected (P) vs. not protected (NP) at 4 weeks	NCBP2			0.203952	5.24768	0.499782	0.49176	1
VRC312	Grp 3a,3b,4a,4b,4c adjusted	pre-immunization baseline	protected (P) vs. not protected (NP) at 4 weeks	TAP1			-0.204049	8.89895	0.499224	0.491997	1
VRC312	Grp 3a,3b,4a,4b,4c adjusted	pre-immunization baseline	protected (P) vs. not protected (NP) at 4 weeks	AOAH			0.214026	7.59345	0.499028	0.492081	1
VRC312	Grp 3a,3b,4a,4b,4c adjusted	pre-immunization baseline	protected (P) vs. not protected (NP) at 4 weeks	PTPN18			0.215023	7.92029	0.499023	0.492083	1
VRC312	Grp 3a,3b,4a,4b,4c adjusted	pre-immunization baseline	protected (P) vs. not protected (NP) at 4 weeks	NPAT			0.219953	5.19618	0.499005	0.492091	1
VRC312	Grp 3a,3b,4a,4b,4c adjusted	pre-immunization baseline	protected (P) vs. not protected (NP) at 4 weeks	KPNA3			0.242315	4.85076	0.498859	0.492153	1
VRC312	Grp 3a,3b,4a,4b,4c adjusted	pre-immunization baseline	protected (P) vs. not protected (NP) at 4 weeks	SCIN			0.569341	-1.0805	0.598612	0.492269	1
VRC312	Grp 3a,3b,4a,4b,4c adjusted	pre-immunization baseline	protected (P) vs. not protected (NP) at 4 weeks	ZNF599			0.360624	1.05427	0.498486	0.492312	1
VRC312	Grp 3a,3b,4a,4b,4c adjusted	pre-immunization baseline	protected (P) vs. not protected (NP) at 4 weeks	TRPM7			0.260688	5.38035	0.498371	0.492361	1
VRC312	Grp 3a,3b,4a,4b,4c adjusted	pre-immunization baseline	protected (P) vs. not protected (NP) at 4 weeks	TNFRSF10B			0.157267	6.55644	0.49834	0.492374	1
VRC312	Grp 3a,3b,4a,4b,4c adjusted	pre-immunization baseline	protected (P) vs. not protected (NP) at 4 weeks	PCGF5			0.32869	7.39965	0.498116	0.49247	1
VRC312	Grp 3a,3b,4a,4b,4c adjusted	pre-immunization baseline	protected (P) vs. not protected (NP) at 4 weeks	LPCAT3			-0.190707	5.79487	0.498086	0.492482	1
VRC312	Grp 3a,3b,4a,4b,4c adjusted	pre-immunization baseline	protected (P) vs. not protected (NP) at 4 weeks	CIZ1			0.212146	6.7042	0.498074	0.492488	1
VRC312	Grp 3a,3b,4a,4b,4c adjusted	pre-immunization baseline	protected (P) vs. not protected (NP) at 4 weeks	HPGD			-0.433423	2.43877	0.497966	0.492533	1
VRC312	Grp 3a,3b,4a,4b,4c adjusted	pre-immunization baseline	protected (P) vs. not protected (NP) at 4 weeks	PTGES3			0.20775	7.63343	0.497926	0.49255	1
VRC312	Grp 3a,3b,4a,4b,4c adjusted	pre-immunization baseline	protected (P) vs. not protected (NP) at 4 weeks	UIMC1			-0.174371	5.93333	0.497798	0.492605	1
VRC312	Grp 3a,3b,4a,4b,4c adjusted	pre-immunization baseline	protected (P) vs. not protected (NP) at 4 weeks	AMN1			-0.362621	3.69082	0.497623	0.49268	1
VRC312	Grp 3a,3b,4a,4b,4c adjusted	pre-immunization baseline	protected (P) vs. not protected (NP) at 4 weeks	RWDD3			-0.462949	1.43163	0.497198	0.492861	1
VRC312	Grp 3a,3b,4a,4b,4c adjusted	pre-immunization baseline	protected (P) vs. not protected (NP) at 4 weeks	ZNF300			0.4225	0.928312	0.49712	0.492895	1
VRC312	Grp 3a,3b,4a,4b,4c adjusted	pre-immunization baseline	protected (P) vs. not protected (NP) at 4 weeks	TMEM121			0.490615	1.18757	0.496908	0.492985	1
VRC312	Grp 3a,3b,4a,4b,4c adjusted	pre-immunization baseline	protected (P) vs. not protected (NP) at 4 weeks	GRPEL2			0.312728	4.05894	0.496618	0.493109	1
VRC312	Grp 3a,3b,4a,4b,4c adjusted	pre-immunization baseline	protected (P) vs. not protected (NP) at 4 weeks	CSRNP2			0.156314	4.69376	0.496512	0.493154	1
VRC312	Grp 3a,3b,4a,4b,4c adjusted	pre-immunization baseline	protected (P) vs. not protected (NP) at 4 weeks	MPP5			0.334148	2.5488	0.496448	0.493182	1
VRC312	Grp 3a,3b,4a,4b,4c adjusted	pre-immunization baseline	protected (P) vs. not protected (NP) at 4 weeks	MLXIP			0.175197	6.62681	0.496377	0.493212	1
VRC312	Grp 3a,3b,4a,4b,4c adjusted	pre-immunization baseline	protected (P) vs. not protected (NP) at 4 weeks	ZNF771			-0.431705	0.874352	0.496254	0.493265	1
VRC312	Grp 3a,3b,4a,4b,4c adjusted	pre-immunization baseline	protected (P) vs. not protected (NP) at 4 weeks	MRPL53			-0.220183	4.86297	0.496211	0.493283	1
VRC312	Grp 3a,3b,4a,4b,4c adjusted	pre-immunization baseline	protected (P) vs. not protected (NP) at 4 weeks	PTP4A3			0.276369	6.07073	0.496209	0.493284	1
VRC312	Grp 3a,3b,4a,4b,4c adjusted	pre-immunization baseline	protected (P) vs. not protected (NP) at 4 weeks	HNRNPUL2			0.193519	5.57404	0.49612	0.493322	1
VRC312	Grp 3a,3b,4a,4b,4c adjusted	pre-immunization baseline	protected (P) vs. not protected (NP) at 4 weeks	BRCC3			-0.211421	3.56028	0.495976	0.493384	1
VRC312	Grp 3a,3b,4a,4b,4c adjusted	pre-immunization baseline	protected (P) vs. not protected (NP) at 4 weeks	MED28			0.18389	5.29538	0.49595	0.493395	1
VRC312	Grp 3a,3b,4a,4b,4c adjusted	pre-immunization baseline	protected (P) vs. not protected (NP) at 4 weeks	KCNK13			-0.514348	0.985978	0.495902	0.493416	1
VRC312	Grp 3a,3b,4a,4b,4c adjusted	pre-immunization baseline	protected (P) vs. not protected (NP) at 4 weeks	ZNF442			-0.588062	0.266465	0.495775	0.49347	1
VRC312	Grp 3a,3b,4a,4b,4c adjusted	pre-immunization baseline	protected (P) vs. not protected (NP) at 4 weeks	PREX1			-0.236596	9.70408	0.495371	0.493643	1
VRC312	Grp 3a,3b,4a,4b,4c adjusted	pre-immunization baseline	protected (P) vs. not protected (NP) at 4 weeks	C1QTNF3			0.372244	1.17857	0.495145	0.49374	1
VRC312	Grp 3a,3b,4a,4b,4c adjusted	pre-immunization baseline	protected (P) vs. not protected (NP) at 4 weeks	UHMK1			0.404221	6.74539	0.495053	0.493779	1
VRC312	Grp 3a,3b,4a,4b,4c adjusted	pre-immunization baseline	protected (P) vs. not protected (NP) at 4 weeks	ENO3			0.298461	2.91245	0.494435	0.494044	1
VRC312	Grp 3a,3b,4a,4b,4c adjusted	pre-immunization baseline	protected (P) vs. not protected (NP) at 4 weeks	TMCO1			-0.322802	5.11364	0.494367	0.494073	1
VRC312	Grp 3a,3b,4a,4b,4c adjusted	pre-immunization baseline	protected (P) vs. not protected (NP) at 4 weeks	TRAF3IP1			0.236866	2.65108	0.49433	0.494089	1
VRC312	Grp 3a,3b,4a,4b,4c adjusted	pre-immunization baseline	protected (P) vs. not protected (NP) at 4 weeks	FAHD2B			-0.263922	1.73864	0.493954	0.494251	1
VRC312	Grp 3a,3b,4a,4b,4c adjusted	pre-immunization baseline	protected (P) vs. not protected (NP) at 4 weeks	SMG6			0.206492	5.40659	0.493935	0.494259	1
VRC312	Grp 3a,3b,4a,4b,4c adjusted	pre-immunization baseline	protected (P) vs. not protected (NP) at 4 weeks	PLEKHG5			-0.408802	2.36901	0.493771	0.494329	1
VRC312	Grp 3a,3b,4a,4b,4c adjusted	pre-immunization baseline	protected (P) vs. not protected (NP) at 4 weeks	ATP6V0E1			-0.200894	8.00515	0.493713	0.494354	1
VRC312	Grp 3a,3b,4a,4b,4c adjusted	pre-immunization baseline	protected (P) vs. not protected (NP) at 4 weeks	TMEM50B			0.199517	5.73051	0.493673	0.494371	1
VRC312	Grp 3a,3b,4a,4b,4c adjusted	pre-immunization baseline	protected (P) vs. not protected (NP) at 4 weeks	MEX3C			-0.213946	4.78408	0.493669	0.494373	1
VRC312	Grp 3a,3b,4a,4b,4c adjusted	pre-immunization baseline	protected (P) vs. not protected (NP) at 4 weeks	PROX2			0.497359	-0.494115	0.493581	0.494411	1
VRC312	Grp 3a,3b,4a,4b,4c adjusted	pre-immunization baseline	protected (P) vs. not protected (NP) at 4 weeks	DNASE1L3			0.402279	0.637426	0.493512	0.49444	1
VRC312	Grp 3a,3b,4a,4b,4c adjusted	pre-immunization baseline	protected (P) vs. not protected (NP) at 4 weeks	SPG21			0.19214	7.22766	0.493433	0.494474	1
VRC312	Grp 3a,3b,4a,4b,4c adjusted	pre-immunization baseline	protected (P) vs. not protected (NP) at 4 weeks	CASP2			0.136401	6.47881	0.493424	0.494478	1
VRC312	Grp 3a,3b,4a,4b,4c adjusted	pre-immunization baseline	protected (P) vs. not protected (NP) at 4 weeks	IFIT3			-0.601896	7.68665	0.493424	0.494478	1
VRC312	Grp 3a,3b,4a,4b,4c adjusted	pre-immunization baseline	protected (P) vs. not protected (NP) at 4 weeks	S100A6			-0.2375	9.3016	0.493374	0.4945	1
VRC312	Grp 3a,3b,4a,4b,4c adjusted	pre-immunization baseline	protected (P) vs. not protected (NP) at 4 weeks	CNOT11			0.155444	5.74588	0.493359	0.494506	1
VRC312	Grp 3a,3b,4a,4b,4c adjusted	pre-immunization baseline	protected (P) vs. not protected (NP) at 4 weeks	UPF2			-0.198198	5.85386	0.493018	0.494653	1
VRC312	Grp 3a,3b,4a,4b,4c adjusted	pre-immunization baseline	protected (P) vs. not protected (NP) at 4 weeks	ZCWPW1			-0.233157	2.95614	0.492611	0.494828	1
VRC312	Grp 3a,3b,4a,4b,4c adjusted	pre-immunization baseline	protected (P) vs. not protected (NP) at 4 weeks	SUGT1P3			0.298318	1.0575	0.492269	0.494975	1
VRC312	Grp 3a,3b,4a,4b,4c adjusted	pre-immunization baseline	protected (P) vs. not protected (NP) at 4 weeks	OXCT2			-0.663408	-0.612065	0.492126	0.495036	1
VRC312	Grp 3a,3b,4a,4b,4c adjusted	pre-immunization baseline	protected (P) vs. not protected (NP) at 4 weeks	ABCA7			0.253983	8.6891	0.492124	0.495037	1
VRC312	Grp 3a,3b,4a,4b,4c adjusted	pre-immunization baseline	protected (P) vs. not protected (NP) at 4 weeks	NKRF			0.248535	3.60156	0.49184	0.495159	1
VRC312	Grp 3a,3b,4a,4b,4c adjusted	pre-immunization baseline	protected (P) vs. not protected (NP) at 4 weeks	FASTK			0.265015	6.35339	0.491813	0.495171	1
VRC312	Grp 3a,3b,4a,4b,4c adjusted	pre-immunization baseline	protected (P) vs. not protected (NP) at 4 weeks	MED17			0.175778	4.99458	0.491778	0.495186	1
VRC312	Grp 3a,3b,4a,4b,4c adjusted	pre-immunization baseline	protected (P) vs. not protected (NP) at 4 weeks	BIN3			-0.180738	5.99687	0.491745	0.4952	1
VRC312	Grp 3a,3b,4a,4b,4c adjusted	pre-immunization baseline	protected (P) vs. not protected (NP) at 4 weeks	CA6			0.569435	0.266457	0.491682	0.495227	1
VRC312	Grp 3a,3b,4a,4b,4c adjusted	pre-immunization baseline	protected (P) vs. not protected (NP) at 4 weeks	C11orf1			-0.312052	1.87043	0.491454	0.495326	1
VRC312	Grp 3a,3b,4a,4b,4c adjusted	pre-immunization baseline	protected (P) vs. not protected (NP) at 4 weeks	ZNF71			0.243448	3.32574	0.491448	0.495328	1
VRC312	Grp 3a,3b,4a,4b,4c adjusted	pre-immunization baseline	protected (P) vs. not protected (NP) at 4 weeks	STAG1			-0.242032	4.97473	0.49117	0.495448	1
VRC312	Grp 3a,3b,4a,4b,4c adjusted	pre-immunization baseline	protected (P) vs. not protected (NP) at 4 weeks	SLC10A7			0.260166	2.79148	0.491162	0.495452	1
VRC312	Grp 3a,3b,4a,4b,4c adjusted	pre-immunization baseline	protected (P) vs. not protected (NP) at 4 weeks	ZNF354C			-0.401722	0.248891	0.491109	0.495474	1
VRC312	Grp 3a,3b,4a,4b,4c adjusted	pre-immunization baseline	protected (P) vs. not protected (NP) at 4 weeks	USP40			0.191519	4.10414	0.491093	0.495481	1
VRC312	Grp 3a,3b,4a,4b,4c adjusted	pre-immunization baseline	protected (P) vs. not protected (NP) at 4 weeks	ABLIM2			0.375063	0.785763	0.490876	0.495575	1
VRC312	Grp 3a,3b,4a,4b,4c adjusted	pre-immunization baseline	protected (P) vs. not protected (NP) at 4 weeks	MSRB1			-0.237664	9.19712	0.490731	0.495637	1
VRC312	Grp 3a,3b,4a,4b,4c adjusted	pre-immunization baseline	protected (P) vs. not protected (NP) at 4 weeks	ZBTB8A			0.18698	3.54395	0.490389	0.495785	1
VRC312	Grp 3a,3b,4a,4b,4c adjusted	pre-immunization baseline	protected (P) vs. not protected (NP) at 4 weeks	GRHPR			0.265811	5.19678	0.490248	0.495846	1
VRC312	Grp 3a,3b,4a,4b,4c adjusted	pre-immunization baseline	protected (P) vs. not protected (NP) at 4 weeks	TMEM176A			-0.662151	5.12862	0.490003	0.495952	1
VRC312	Grp 3a,3b,4a,4b,4c adjusted	pre-immunization baseline	protected (P) vs. not protected (NP) at 4 weeks	QSOX1			-0.264128	6.67157	0.48998	0.495961	1
VRC312	Grp 3a,3b,4a,4b,4c adjusted	pre-immunization baseline	protected (P) vs. not protected (NP) at 4 weeks	HSPA1A			0.350967	6.89015	0.489406	0.49621	1
VRC312	Grp 3a,3b,4a,4b,4c adjusted	pre-immunization baseline	protected (P) vs. not protected (NP) at 4 weeks	IRAK1BP1			-0.464705	-0.576325	0.48936	0.496229	1
VRC312	Grp 3a,3b,4a,4b,4c adjusted	pre-immunization baseline	protected (P) vs. not protected (NP) at 4 weeks	CORO2A			0.147586	4.52351	0.48928	0.496264	1
VRC312	Grp 3a,3b,4a,4b,4c adjusted	pre-immunization baseline	protected (P) vs. not protected (NP) at 4 weeks	CCDC30			0.265914	1.44674	0.489257	0.496274	1
VRC312	Grp 3a,3b,4a,4b,4c adjusted	pre-immunization baseline	protected (P) vs. not protected (NP) at 4 weeks	RPA1			0.157275	6.5791	0.488743	0.496496	1
VRC312	Grp 3a,3b,4a,4b,4c adjusted	pre-immunization baseline	protected (P) vs. not protected (NP) at 4 weeks	SETD7			-0.202703	4.05759	0.488685	0.496521	1
VRC312	Grp 3a,3b,4a,4b,4c adjusted	pre-immunization baseline	protected (P) vs. not protected (NP) at 4 weeks	BANF1			0.203352	6.46184	0.488655	0.496534	1
VRC312	Grp 3a,3b,4a,4b,4c adjusted	pre-immunization baseline	protected (P) vs. not protected (NP) at 4 weeks	CXXC5			-0.206336	4.49662	0.488626	0.496547	1
VRC312	Grp 3a,3b,4a,4b,4c adjusted	pre-immunization baseline	protected (P) vs. not protected (NP) at 4 weeks	LRRC41			0.233087	5.73874	0.488613	0.496553	1
VRC312	Grp 3a,3b,4a,4b,4c adjusted	pre-immunization baseline	protected (P) vs. not protected (NP) at 4 weeks	FAM200B			-0.296892	4.30728	0.488495	0.496604	1
VRC312	Grp 3a,3b,4a,4b,4c adjusted	pre-immunization baseline	protected (P) vs. not protected (NP) at 4 weeks	UGGT1			0.187544	6.65332	0.488457	0.49662	1
VRC312	Grp 3a,3b,4a,4b,4c adjusted	pre-immunization baseline	protected (P) vs. not protected (NP) at 4 weeks	DNAJB11			-0.166484	4.92219	0.487891	0.496865	1
VRC312	Grp 3a,3b,4a,4b,4c adjusted	pre-immunization baseline	protected (P) vs. not protected (NP) at 4 weeks	GEMIN2			-0.279425	1.53235	0.487761	0.496921	1
VRC312	Grp 3a,3b,4a,4b,4c adjusted	pre-immunization baseline	protected (P) vs. not protected (NP) at 4 weeks	SLC16A6			-0.333563	4.77904	0.487746	0.496928	1
VRC312	Grp 3a,3b,4a,4b,4c adjusted	pre-immunization baseline	protected (P) vs. not protected (NP) at 4 weeks	PRSS35			-0.839852	-0.629931	0.487515	0.497028	1
VRC312	Grp 3a,3b,4a,4b,4c adjusted	pre-immunization baseline	protected (P) vs. not protected (NP) at 4 weeks	CLHC1			-0.392097	1.33227	0.487477	0.497045	1
VRC312	Grp 3a,3b,4a,4b,4c adjusted	pre-immunization baseline	protected (P) vs. not protected (NP) at 4 weeks	ATP9B			0.212694	4.56509	0.487158	0.497183	1
VRC312	Grp 3a,3b,4a,4b,4c adjusted	pre-immunization baseline	protected (P) vs. not protected (NP) at 4 weeks	ICAM5			-0.570728	0.449487	0.487155	0.497184	1
VRC312	Grp 3a,3b,4a,4b,4c adjusted	pre-immunization baseline	protected (P) vs. not protected (NP) at 4 weeks	COX11			0.209889	3.81298	0.486891	0.497299	1
VRC312	Grp 3a,3b,4a,4b,4c adjusted	pre-immunization baseline	protected (P) vs. not protected (NP) at 4 weeks	C8orf59			-0.369056	2.65489	0.486418	0.497504	1
VRC312	Grp 3a,3b,4a,4b,4c adjusted	pre-immunization baseline	protected (P) vs. not protected (NP) at 4 weeks	C2orf49			-0.212994	2.37226	0.486413	0.497506	1
VRC312	Grp 3a,3b,4a,4b,4c adjusted	pre-immunization baseline	protected (P) vs. not protected (NP) at 4 weeks	KANSL2			0.162884	4.68545	0.48635	0.497534	1
VRC312	Grp 3a,3b,4a,4b,4c adjusted	pre-immunization baseline	protected (P) vs. not protected (NP) at 4 weeks	ZNF529			0.219124	3.83093	0.486232	0.497585	1
VRC312	Grp 3a,3b,4a,4b,4c adjusted	pre-immunization baseline	protected (P) vs. not protected (NP) at 4 weeks	ZNF528			0.282026	2.90269	0.486172	0.497611	1
VRC312	Grp 3a,3b,4a,4b,4c adjusted	pre-immunization baseline	protected (P) vs. not protected (NP) at 4 weeks	KCNK10			0.589376	-0.438132	0.486143	0.497624	1
VRC312	Grp 3a,3b,4a,4b,4c adjusted	pre-immunization baseline	protected (P) vs. not protected (NP) at 4 weeks	WNT7B			-0.237909	2.8068	0.48611	0.497638	1
VRC312	Grp 3a,3b,4a,4b,4c adjusted	pre-immunization baseline	protected (P) vs. not protected (NP) at 4 weeks	YWHAG			0.183155	6.29173	0.486103	0.497641	1
VRC312	Grp 3a,3b,4a,4b,4c adjusted	pre-immunization baseline	protected (P) vs. not protected (NP) at 4 weeks	AGBL5			0.226317	3.64612	0.486099	0.497643	1
VRC312	Grp 3a,3b,4a,4b,4c adjusted	pre-immunization baseline	protected (P) vs. not protected (NP) at 4 weeks	NPEPL1			-0.374643	1.70565	0.48603	0.497673	1
VRC312	Grp 3a,3b,4a,4b,4c adjusted	pre-immunization baseline	protected (P) vs. not protected (NP) at 4 weeks	ERC1			0.186326	3.92577	0.486006	0.497683	1
VRC312	Grp 3a,3b,4a,4b,4c adjusted	pre-immunization baseline	protected (P) vs. not protected (NP) at 4 weeks	TBCCD1			0.185154	3.70069	0.485888	0.497734	1
VRC312	Grp 3a,3b,4a,4b,4c adjusted	pre-immunization baseline	protected (P) vs. not protected (NP) at 4 weeks	PSTK			0.336039	1.11622	0.485875	0.49774	1
VRC312	Grp 3a,3b,4a,4b,4c adjusted	pre-immunization baseline	protected (P) vs. not protected (NP) at 4 weeks	LINC00189			0.439859	1.03708	0.485812	0.497768	1
VRC312	Grp 3a,3b,4a,4b,4c adjusted	pre-immunization baseline	protected (P) vs. not protected (NP) at 4 weeks	FAN1			0.237648	4.66484	0.485734	0.497801	1
VRC312	Grp 3a,3b,4a,4b,4c adjusted	pre-immunization baseline	protected (P) vs. not protected (NP) at 4 weeks	DERA			-0.164899	3.94116	0.485673	0.497828	1
VRC312	Grp 3a,3b,4a,4b,4c adjusted	pre-immunization baseline	protected (P) vs. not protected (NP) at 4 weeks	IGHMBP2			0.319529	5.17755	0.485399	0.497947	1
VRC312	Grp 3a,3b,4a,4b,4c adjusted	pre-immunization baseline	protected (P) vs. not protected (NP) at 4 weeks	ZNF628			-0.271392	3.50072	0.485254	0.49801	1
VRC312	Grp 3a,3b,4a,4b,4c adjusted	pre-immunization baseline	protected (P) vs. not protected (NP) at 4 weeks	HMGCS1			0.220721	4.01695	0.485122	0.498067	1
VRC312	Grp 3a,3b,4a,4b,4c adjusted	pre-immunization baseline	protected (P) vs. not protected (NP) at 4 weeks	EFNA4			-0.189392	3.2121	0.485082	0.498085	1
VRC312	Grp 3a,3b,4a,4b,4c adjusted	pre-immunization baseline	protected (P) vs. not protected (NP) at 4 weeks	NUDT17			0.473861	1.82974	0.484957	0.498139	1
VRC312	Grp 3a,3b,4a,4b,4c adjusted	pre-immunization baseline	protected (P) vs. not protected (NP) at 4 weeks	MAP3K8			-0.158939	5.03089	0.484941	0.498146	1
VRC312	Grp 3a,3b,4a,4b,4c adjusted	pre-immunization baseline	protected (P) vs. not protected (NP) at 4 weeks	NOXRED1			0.318194	0.537582	0.484278	0.498435	1
VRC312	Grp 3a,3b,4a,4b,4c adjusted	pre-immunization baseline	protected (P) vs. not protected (NP) at 4 weeks	G2E3			0.314613	3.61318	0.483798	0.498644	1
VRC312	Grp 3a,3b,4a,4b,4c adjusted	pre-immunization baseline	protected (P) vs. not protected (NP) at 4 weeks	CEP85L			-0.397724	4.65228	0.483675	0.498698	1
VRC312	Grp 3a,3b,4a,4b,4c adjusted	pre-immunization baseline	protected (P) vs. not protected (NP) at 4 weeks	ARHGEF1			0.227675	9.65024	0.483534	0.498759	1
VRC312	Grp 3a,3b,4a,4b,4c adjusted	pre-immunization baseline	protected (P) vs. not protected (NP) at 4 weeks	DISC1			0.304318	1.03669	0.48348	0.498783	1
VRC312	Grp 3a,3b,4a,4b,4c adjusted	pre-immunization baseline	protected (P) vs. not protected (NP) at 4 weeks	SAP30BP			0.142228	6.52853	0.483266	0.498876	1
VRC312	Grp 3a,3b,4a,4b,4c adjusted	pre-immunization baseline	protected (P) vs. not protected (NP) at 4 weeks	MIEN1			-0.189694	5.54656	0.483215	0.498898	1
VRC312	Grp 3a,3b,4a,4b,4c adjusted	pre-immunization baseline	protected (P) vs. not protected (NP) at 4 weeks	DHX34			-0.199658	7.58668	0.483097	0.49895	1
VRC312	Grp 3a,3b,4a,4b,4c adjusted	pre-immunization baseline	protected (P) vs. not protected (NP) at 4 weeks	SHARPIN			0.286628	6.71108	0.482676	0.499134	1
VRC312	Grp 3a,3b,4a,4b,4c adjusted	pre-immunization baseline	protected (P) vs. not protected (NP) at 4 weeks	SNRNP35			-0.165696	4.62416	0.48242	0.499246	1
VRC312	Grp 3a,3b,4a,4b,4c adjusted	pre-immunization baseline	protected (P) vs. not protected (NP) at 4 weeks	C14orf105			0.294452	1.64864	0.482417	0.499247	1
VRC312	Grp 3a,3b,4a,4b,4c adjusted	pre-immunization baseline	protected (P) vs. not protected (NP) at 4 weeks	CCDC157			0.273979	2.30955	0.4824	0.499254	1
VRC312	Grp 3a,3b,4a,4b,4c adjusted	pre-immunization baseline	protected (P) vs. not protected (NP) at 4 weeks	IKBIP			-0.340548	5.43101	0.482335	0.499283	1
VRC312	Grp 3a,3b,4a,4b,4c adjusted	pre-immunization baseline	protected (P) vs. not protected (NP) at 4 weeks	ATG4D			0.186682	5.4254	0.482151	0.499363	1
VRC312	Grp 3a,3b,4a,4b,4c adjusted	pre-immunization baseline	protected (P) vs. not protected (NP) at 4 weeks	TRPM2			0.26741	4.60935	0.481332	0.499722	1
VRC312	Grp 3a,3b,4a,4b,4c adjusted	pre-immunization baseline	protected (P) vs. not protected (NP) at 4 weeks	GSPT2			0.246968	3.23501	0.481174	0.499791	1
VRC312	Grp 3a,3b,4a,4b,4c adjusted	pre-immunization baseline	protected (P) vs. not protected (NP) at 4 weeks	AFAP1L2			0.268606	1.99333	0.480481	0.500094	1
VRC312	Grp 3a,3b,4a,4b,4c adjusted	pre-immunization baseline	protected (P) vs. not protected (NP) at 4 weeks	PI4KAP2			0.282183	3.18948	0.480478	0.500096	1
VRC312	Grp 3a,3b,4a,4b,4c adjusted	pre-immunization baseline	protected (P) vs. not protected (NP) at 4 weeks	AVEN			0.285782	2.49025	0.480369	0.500143	1
VRC312	Grp 3a,3b,4a,4b,4c adjusted	pre-immunization baseline	protected (P) vs. not protected (NP) at 4 weeks	D2HGDH			0.283035	4.96413	0.480174	0.500229	1
VRC312	Grp 3a,3b,4a,4b,4c adjusted	pre-immunization baseline	protected (P) vs. not protected (NP) at 4 weeks	MEIS1			-0.458426	1.46394	0.480055	0.500281	1
VRC312	Grp 3a,3b,4a,4b,4c adjusted	pre-immunization baseline	protected (P) vs. not protected (NP) at 4 weeks	TMEM186			-0.174121	3.49082	0.479871	0.500362	1
VRC312	Grp 3a,3b,4a,4b,4c adjusted	pre-immunization baseline	protected (P) vs. not protected (NP) at 4 weeks	C17orf77			-0.493726	-0.680789	0.479541	0.500507	1
VRC312	Grp 3a,3b,4a,4b,4c adjusted	pre-immunization baseline	protected (P) vs. not protected (NP) at 4 weeks	PDCL3			0.224225	3.251	0.479324	0.500602	1
VRC312	Grp 3a,3b,4a,4b,4c adjusted	pre-immunization baseline	protected (P) vs. not protected (NP) at 4 weeks	WHAMM			0.150519	4.96383	0.47927	0.500625	1
VRC312	Grp 3a,3b,4a,4b,4c adjusted	pre-immunization baseline	protected (P) vs. not protected (NP) at 4 weeks	TTC28-AS1			0.228747	3.07646	0.478958	0.500763	1
VRC312	Grp 3a,3b,4a,4b,4c adjusted	pre-immunization baseline	protected (P) vs. not protected (NP) at 4 weeks	CACNA1C-AS1			0.32206	1.69716	0.478919	0.50078	1
VRC312	Grp 3a,3b,4a,4b,4c adjusted	pre-immunization baseline	protected (P) vs. not protected (NP) at 4 weeks	RAB39A			0.51542	-0.187019	0.478778	0.500842	1
VRC312	Grp 3a,3b,4a,4b,4c adjusted	pre-immunization baseline	protected (P) vs. not protected (NP) at 4 weeks	DRAM1			-0.28006	4.30737	0.477953	0.501205	1
VRC312	Grp 3a,3b,4a,4b,4c adjusted	pre-immunization baseline	protected (P) vs. not protected (NP) at 4 weeks	MDM1			-0.252994	3.70243	0.477937	0.501211	1
VRC312	Grp 3a,3b,4a,4b,4c adjusted	pre-immunization baseline	protected (P) vs. not protected (NP) at 4 weeks	JAM2			-0.451139	0.537042	0.47783	0.501259	1
VRC312	Grp 3a,3b,4a,4b,4c adjusted	pre-immunization baseline	protected (P) vs. not protected (NP) at 4 weeks	ZFP69			0.230565	2.16855	0.477811	0.501267	1
VRC312	Grp 3a,3b,4a,4b,4c adjusted	pre-immunization baseline	protected (P) vs. not protected (NP) at 4 weeks	IFITM1			-0.311176	9.54081	0.477682	0.501324	1
VRC312	Grp 3a,3b,4a,4b,4c adjusted	pre-immunization baseline	protected (P) vs. not protected (NP) at 4 weeks	AMER1			-0.238867	2.76148	0.477533	0.501389	1
VRC312	Grp 3a,3b,4a,4b,4c adjusted	pre-immunization baseline	protected (P) vs. not protected (NP) at 4 weeks	PRDM2			0.150467	6.60634	0.477383	0.501455	1
VRC312	Grp 3a,3b,4a,4b,4c adjusted	pre-immunization baseline	protected (P) vs. not protected (NP) at 4 weeks	CCDC117			0.233678	4.89364	0.477319	0.501484	1
VRC312	Grp 3a,3b,4a,4b,4c adjusted	pre-immunization baseline	protected (P) vs. not protected (NP) at 4 weeks	CHTF8			0.179424	7.21107	0.477185	0.501543	1
VRC312	Grp 3a,3b,4a,4b,4c adjusted	pre-immunization baseline	protected (P) vs. not protected (NP) at 4 weeks	NUP85			0.194849	5.30656	0.476723	0.501746	1
VRC312	Grp 3a,3b,4a,4b,4c adjusted	pre-immunization baseline	protected (P) vs. not protected (NP) at 4 weeks	MTRNR2L8			-0.377491	7.46007	0.476489	0.501849	1
VRC312	Grp 3a,3b,4a,4b,4c adjusted	pre-immunization baseline	protected (P) vs. not protected (NP) at 4 weeks	LRRK2			-0.419157	8.45494	0.476438	0.501872	1
VRC312	Grp 3a,3b,4a,4b,4c adjusted	pre-immunization baseline	protected (P) vs. not protected (NP) at 4 weeks	SLC25A24			0.292612	4.10363	0.476388	0.501894	1
VRC312	Grp 3a,3b,4a,4b,4c adjusted	pre-immunization baseline	protected (P) vs. not protected (NP) at 4 weeks	CSNK1G3			-0.341484	3.80842	0.476343	0.501914	1
VRC312	Grp 3a,3b,4a,4b,4c adjusted	pre-immunization baseline	protected (P) vs. not protected (NP) at 4 weeks	ARL15			0.275153	3.18442	0.476328	0.50192	1
VRC312	Grp 3a,3b,4a,4b,4c adjusted	pre-immunization baseline	protected (P) vs. not protected (NP) at 4 weeks	PSME2			0.21105	7.135	0.476298	0.501934	1
VRC312	Grp 3a,3b,4a,4b,4c adjusted	pre-immunization baseline	protected (P) vs. not protected (NP) at 4 weeks	ZNF541			0.578032	-0.262729	0.476206	0.501974	1
VRC312	Grp 3a,3b,4a,4b,4c adjusted	pre-immunization baseline	protected (P) vs. not protected (NP) at 4 weeks	NUP54			0.191903	4.21902	0.476149	0.502	1
VRC312	Grp 3a,3b,4a,4b,4c adjusted	pre-immunization baseline	protected (P) vs. not protected (NP) at 4 weeks	CD96			0.223387	6.63875	0.476136	0.502005	1
VRC312	Grp 3a,3b,4a,4b,4c adjusted	pre-immunization baseline	protected (P) vs. not protected (NP) at 4 weeks	EIF4E3			0.253244	6.90841	0.476092	0.502025	1
VRC312	Grp 3a,3b,4a,4b,4c adjusted	pre-immunization baseline	protected (P) vs. not protected (NP) at 4 weeks	FKBP15			-0.180487	6.6654	0.475794	0.502156	1
VRC312	Grp 3a,3b,4a,4b,4c adjusted	pre-immunization baseline	protected (P) vs. not protected (NP) at 4 weeks	USP32P2			0.452676	2.08842	0.475661	0.502215	1
VRC312	Grp 3a,3b,4a,4b,4c adjusted	pre-immunization baseline	protected (P) vs. not protected (NP) at 4 weeks	HPCAL4			0.368561	3.42502	0.47553	0.502273	1
VRC312	Grp 3a,3b,4a,4b,4c adjusted	pre-immunization baseline	protected (P) vs. not protected (NP) at 4 weeks	DNPH1			-0.239678	3.60896	0.475525	0.502275	1
VRC312	Grp 3a,3b,4a,4b,4c adjusted	pre-immunization baseline	protected (P) vs. not protected (NP) at 4 weeks	KIF3A			0.269686	3.2048	0.475366	0.502345	1
VRC312	Grp 3a,3b,4a,4b,4c adjusted	pre-immunization baseline	protected (P) vs. not protected (NP) at 4 weeks	GAMT			0.341566	3.17037	0.475333	0.50236	1
VRC312	Grp 3a,3b,4a,4b,4c adjusted	pre-immunization baseline	protected (P) vs. not protected (NP) at 4 weeks	PSIP1			-0.231041	6.14159	0.475264	0.50239	1
VRC312	Grp 3a,3b,4a,4b,4c adjusted	pre-immunization baseline	protected (P) vs. not protected (NP) at 4 weeks	RNASEH1			-0.202466	3.2423	0.475263	0.502391	1
VRC312	Grp 3a,3b,4a,4b,4c adjusted	pre-immunization baseline	protected (P) vs. not protected (NP) at 4 weeks	SNORD58C			0.8087	-0.45891	0.474972	0.502519	1
VRC312	Grp 3a,3b,4a,4b,4c adjusted	pre-immunization baseline	protected (P) vs. not protected (NP) at 4 weeks	ANXA4			0.183281	4.91449	0.474869	0.502565	1
VRC312	Grp 3a,3b,4a,4b,4c adjusted	pre-immunization baseline	protected (P) vs. not protected (NP) at 4 weeks	TBCEL			0.280944	3.06108	0.474797	0.502596	1
VRC312	Grp 3a,3b,4a,4b,4c adjusted	pre-immunization baseline	protected (P) vs. not protected (NP) at 4 weeks	SPTLC3			-0.760386	-0.747735	0.474687	0.502645	1
VRC312	Grp 3a,3b,4a,4b,4c adjusted	pre-immunization baseline	protected (P) vs. not protected (NP) at 4 weeks	PIH1D1			0.198267	5.70942	0.474527	0.502716	1
VRC312	Grp 3a,3b,4a,4b,4c adjusted	pre-immunization baseline	protected (P) vs. not protected (NP) at 4 weeks	CPLX2			0.93943	-1.49821	0.474481	0.502736	1
VRC312	Grp 3a,3b,4a,4b,4c adjusted	pre-immunization baseline	protected (P) vs. not protected (NP) at 4 weeks	PPP2CB			0.204632	4.70186	0.474384	0.502779	1
VRC312	Grp 3a,3b,4a,4b,4c adjusted	pre-immunization baseline	protected (P) vs. not protected (NP) at 4 weeks	PUM1			0.161271	5.61034	0.47435	0.502794	1
VRC312	Grp 3a,3b,4a,4b,4c adjusted	pre-immunization baseline	protected (P) vs. not protected (NP) at 4 weeks	SLC29A2			0.388211	2.86034	0.473989	0.502954	1
VRC312	Grp 3a,3b,4a,4b,4c adjusted	pre-immunization baseline	protected (P) vs. not protected (NP) at 4 weeks	GBA			-0.216812	5.87239	0.473565	0.503142	1
VRC312	Grp 3a,3b,4a,4b,4c adjusted	pre-immunization baseline	protected (P) vs. not protected (NP) at 4 weeks	POM121L8P			0.383398	0.66091	0.473469	0.503184	1
VRC312	Grp 3a,3b,4a,4b,4c adjusted	pre-immunization baseline	protected (P) vs. not protected (NP) at 4 weeks	PTAFR			-0.223523	9.18818	0.473399	0.503215	1
VRC312	Grp 3a,3b,4a,4b,4c adjusted	pre-immunization baseline	protected (P) vs. not protected (NP) at 4 weeks	RNFT2			0.374547	1.24337	0.473383	0.503222	1
VRC312	Grp 3a,3b,4a,4b,4c adjusted	pre-immunization baseline	protected (P) vs. not protected (NP) at 4 weeks	CENPW			-0.368429	0.239775	0.473333	0.503245	1
VRC312	Grp 3a,3b,4a,4b,4c adjusted	pre-immunization baseline	protected (P) vs. not protected (NP) at 4 weeks	ATRN			0.180298	4.40689	0.473265	0.503275	1
VRC312	Grp 3a,3b,4a,4b,4c adjusted	pre-immunization baseline	protected (P) vs. not protected (NP) at 4 weeks	SERTAD3			-0.197214	5.14637	0.472477	0.503624	1
VRC312	Grp 3a,3b,4a,4b,4c adjusted	pre-immunization baseline	protected (P) vs. not protected (NP) at 4 weeks	PLSCR3			-0.701822	-0.830546	0.472331	0.503689	1
VRC312	Grp 3a,3b,4a,4b,4c adjusted	pre-immunization baseline	protected (P) vs. not protected (NP) at 4 weeks	CELSR2			0.341616	1.76184	0.472197	0.503749	1
VRC312	Grp 3a,3b,4a,4b,4c adjusted	pre-immunization baseline	protected (P) vs. not protected (NP) at 4 weeks	COPS4			-0.203755	4.30378	0.472039	0.503819	1
VRC312	Grp 3a,3b,4a,4b,4c adjusted	pre-immunization baseline	protected (P) vs. not protected (NP) at 4 weeks	IGFLR1			0.17277	6.46145	0.471741	0.503951	1
VRC312	Grp 3a,3b,4a,4b,4c adjusted	pre-immunization baseline	protected (P) vs. not protected (NP) at 4 weeks	PABPC1L			-0.169275	4.69346	0.471681	0.503978	1
VRC312	Grp 3a,3b,4a,4b,4c adjusted	pre-immunization baseline	protected (P) vs. not protected (NP) at 4 weeks	IDH1			0.198204	5.23224	0.471555	0.504034	1
VRC312	Grp 3a,3b,4a,4b,4c adjusted	pre-immunization baseline	protected (P) vs. not protected (NP) at 4 weeks	RHBDL1			0.41428	0.779552	0.471519	0.50405	1
VRC312	Grp 3a,3b,4a,4b,4c adjusted	pre-immunization baseline	protected (P) vs. not protected (NP) at 4 weeks	NRP1			0.444983	0.448302	0.471491	0.504062	1
VRC312	Grp 3a,3b,4a,4b,4c adjusted	pre-immunization baseline	protected (P) vs. not protected (NP) at 4 weeks	APLP2			-0.214177	8.86487	0.471286	0.504153	1
VRC312	Grp 3a,3b,4a,4b,4c adjusted	pre-immunization baseline	protected (P) vs. not protected (NP) at 4 weeks	LRRC39			0.751958	-0.462436	0.471182	0.5042	1
VRC312	Grp 3a,3b,4a,4b,4c adjusted	pre-immunization baseline	protected (P) vs. not protected (NP) at 4 weeks	EIF3E			-0.309853	7.30152	0.471109	0.504232	1
VRC312	Grp 3a,3b,4a,4b,4c adjusted	pre-immunization baseline	protected (P) vs. not protected (NP) at 4 weeks	TRMT6			-0.200884	3.77813	0.470962	0.504298	1
VRC312	Grp 3a,3b,4a,4b,4c adjusted	pre-immunization baseline	protected (P) vs. not protected (NP) at 4 weeks	GSE1			0.17694	5.66602	0.470781	0.504378	1
VRC312	Grp 3a,3b,4a,4b,4c adjusted	pre-immunization baseline	protected (P) vs. not protected (NP) at 4 weeks	UBE2S			-0.263209	4.47004	0.470611	0.504454	1
VRC312	Grp 3a,3b,4a,4b,4c adjusted	pre-immunization baseline	protected (P) vs. not protected (NP) at 4 weeks	CXCR6			0.309138	3.86058	0.470594	0.504462	1
VRC312	Grp 3a,3b,4a,4b,4c adjusted	pre-immunization baseline	protected (P) vs. not protected (NP) at 4 weeks	RNF165			0.451451	1.39041	0.470394	0.50455	1
VRC312	Grp 3a,3b,4a,4b,4c adjusted	pre-immunization baseline	protected (P) vs. not protected (NP) at 4 weeks	ORM1			0.823055	3.58467	0.470373	0.50456	1
VRC312	Grp 3a,3b,4a,4b,4c adjusted	pre-immunization baseline	protected (P) vs. not protected (NP) at 4 weeks	NRM			0.240113	4.56962	0.47032	0.504583	1
VRC312	Grp 3a,3b,4a,4b,4c adjusted	pre-immunization baseline	protected (P) vs. not protected (NP) at 4 weeks	CYBB			0.207349	8.7043	0.470312	0.504587	1
VRC312	Grp 3a,3b,4a,4b,4c adjusted	pre-immunization baseline	protected (P) vs. not protected (NP) at 4 weeks	ACO1			0.220009	3.43416	0.470244	0.504617	1
VRC312	Grp 3a,3b,4a,4b,4c adjusted	pre-immunization baseline	protected (P) vs. not protected (NP) at 4 weeks	VTI1A			-0.164783	4.60431	0.470123	0.504671	1
VRC312	Grp 3a,3b,4a,4b,4c adjusted	pre-immunization baseline	protected (P) vs. not protected (NP) at 4 weeks	CD248			0.408579	3.52541	0.469967	0.504741	1
VRC312	Grp 3a,3b,4a,4b,4c adjusted	pre-immunization baseline	protected (P) vs. not protected (NP) at 4 weeks	NFIL3			-0.320857	6.3184	0.469883	0.504778	1
VRC312	Grp 3a,3b,4a,4b,4c adjusted	pre-immunization baseline	protected (P) vs. not protected (NP) at 4 weeks	PAFAH2			0.15054	5.07177	0.469353	0.505014	1
VRC312	Grp 3a,3b,4a,4b,4c adjusted	pre-immunization baseline	protected (P) vs. not protected (NP) at 4 weeks	ZMYM4			0.205476	4.7829	0.469214	0.505076	1
VRC312	Grp 3a,3b,4a,4b,4c adjusted	pre-immunization baseline	protected (P) vs. not protected (NP) at 4 weeks	TRPC1			0.502484	0.321778	0.468868	0.505231	1
VRC312	Grp 3a,3b,4a,4b,4c adjusted	pre-immunization baseline	protected (P) vs. not protected (NP) at 4 weeks	SLC25A10			0.342927	1.92712	0.46882	0.505252	1
VRC312	Grp 3a,3b,4a,4b,4c adjusted	pre-immunization baseline	protected (P) vs. not protected (NP) at 4 weeks	TTC24			0.498042	2.2494	0.468679	0.505315	1
VRC312	Grp 3a,3b,4a,4b,4c adjusted	pre-immunization baseline	protected (P) vs. not protected (NP) at 4 weeks	NUDCD1			-0.309116	2.46888	0.468664	0.505322	1
VRC312	Grp 3a,3b,4a,4b,4c adjusted	pre-immunization baseline	protected (P) vs. not protected (NP) at 4 weeks	PELP1			0.23327	5.62946	0.468581	0.505359	1
VRC312	Grp 3a,3b,4a,4b,4c adjusted	pre-immunization baseline	protected (P) vs. not protected (NP) at 4 weeks	MYD88			-0.213496	8.72075	0.468457	0.505414	1
VRC312	Grp 3a,3b,4a,4b,4c adjusted	pre-immunization baseline	protected (P) vs. not protected (NP) at 4 weeks	POLDIP2			0.159168	6.06173	0.468131	0.50556	1
VRC312	Grp 3a,3b,4a,4b,4c adjusted	pre-immunization baseline	protected (P) vs. not protected (NP) at 4 weeks	SNRPC			0.202463	5.23788	0.468077	0.505584	1
VRC312	Grp 3a,3b,4a,4b,4c adjusted	pre-immunization baseline	protected (P) vs. not protected (NP) at 4 weeks	ULK3			0.25613	5.89787	0.46801	0.505614	1
VRC312	Grp 3a,3b,4a,4b,4c adjusted	pre-immunization baseline	protected (P) vs. not protected (NP) at 4 weeks	MAPK1IP1L			0.137139	6.05351	0.467989	0.505624	1
VRC312	Grp 3a,3b,4a,4b,4c adjusted	pre-immunization baseline	protected (P) vs. not protected (NP) at 4 weeks	MCTS1			0.20574	5.58115	0.467796	0.505709	1
VRC312	Grp 3a,3b,4a,4b,4c adjusted	pre-immunization baseline	protected (P) vs. not protected (NP) at 4 weeks	ADAM9			-0.284704	3.50931	0.467688	0.505758	1
VRC312	Grp 3a,3b,4a,4b,4c adjusted	pre-immunization baseline	protected (P) vs. not protected (NP) at 4 weeks	AP3M2			0.199353	4.17598	0.467531	0.505828	1
VRC312	Grp 3a,3b,4a,4b,4c adjusted	pre-immunization baseline	protected (P) vs. not protected (NP) at 4 weeks	DENND1A			0.210841	5.787	0.467447	0.505866	1
VRC312	Grp 3a,3b,4a,4b,4c adjusted	pre-immunization baseline	protected (P) vs. not protected (NP) at 4 weeks	IL18BP			0.254559	4.45645	0.46732	0.505923	1
VRC312	Grp 3a,3b,4a,4b,4c adjusted	pre-immunization baseline	protected (P) vs. not protected (NP) at 4 weeks	TMEM212			-0.269749	3.14502	0.467309	0.505928	1
VRC312	Grp 3a,3b,4a,4b,4c adjusted	pre-immunization baseline	protected (P) vs. not protected (NP) at 4 weeks	TMEM245			0.20306	5.30665	0.46723	0.505963	1
VRC312	Grp 3a,3b,4a,4b,4c adjusted	pre-immunization baseline	protected (P) vs. not protected (NP) at 4 weeks	WDR36			0.234373	4.53894	0.467197	0.505978	1
VRC312	Grp 3a,3b,4a,4b,4c adjusted	pre-immunization baseline	protected (P) vs. not protected (NP) at 4 weeks	ZNF805			0.194062	4.50643	0.467068	0.506035	1
VRC312	Grp 3a,3b,4a,4b,4c adjusted	pre-immunization baseline	protected (P) vs. not protected (NP) at 4 weeks	SDCCAG8			-0.169703	3.41667	0.467068	0.506035	1
VRC312	Grp 3a,3b,4a,4b,4c adjusted	pre-immunization baseline	protected (P) vs. not protected (NP) at 4 weeks	RFX3			-0.282269	2.23738	0.467056	0.506041	1
VRC312	Grp 3a,3b,4a,4b,4c adjusted	pre-immunization baseline	protected (P) vs. not protected (NP) at 4 weeks	TPM3			0.162161	9.63278	0.466699	0.506201	1
VRC312	Grp 3a,3b,4a,4b,4c adjusted	pre-immunization baseline	protected (P) vs. not protected (NP) at 4 weeks	CPPED1			0.232407	9.14204	0.466623	0.506235	1
VRC312	Grp 3a,3b,4a,4b,4c adjusted	pre-immunization baseline	protected (P) vs. not protected (NP) at 4 weeks	YTHDF2			0.148181	6.18394	0.466467	0.506304	1
VRC312	Grp 3a,3b,4a,4b,4c adjusted	pre-immunization baseline	protected (P) vs. not protected (NP) at 4 weeks	WDR33			0.148212	6.43461	0.466302	0.506378	1
VRC312	Grp 3a,3b,4a,4b,4c adjusted	pre-immunization baseline	protected (P) vs. not protected (NP) at 4 weeks	SEPT9			0.216275	9.66254	0.465985	0.50652	1
VRC312	Grp 3a,3b,4a,4b,4c adjusted	pre-immunization baseline	protected (P) vs. not protected (NP) at 4 weeks	SLC25A45			0.247517	5.3876	0.46582	0.506594	1
VRC312	Grp 3a,3b,4a,4b,4c adjusted	pre-immunization baseline	protected (P) vs. not protected (NP) at 4 weeks	CRIM1			0.269159	1.55213	0.465563	0.50671	1
VRC312	Grp 3a,3b,4a,4b,4c adjusted	pre-immunization baseline	protected (P) vs. not protected (NP) at 4 weeks	PA2G4			0.13052	6.7639	0.465503	0.506737	1
VRC312	Grp 3a,3b,4a,4b,4c adjusted	pre-immunization baseline	protected (P) vs. not protected (NP) at 4 weeks	CACTIN			0.238607	5.47883	0.465341	0.50681	1
VRC312	Grp 3a,3b,4a,4b,4c adjusted	pre-immunization baseline	protected (P) vs. not protected (NP) at 4 weeks	RABL2A			0.287984	2.8129	0.465323	0.506818	1
VRC312	Grp 3a,3b,4a,4b,4c adjusted	pre-immunization baseline	protected (P) vs. not protected (NP) at 4 weeks	PIK3IP1			0.214998	8.07675	0.465312	0.506822	1
VRC312	Grp 3a,3b,4a,4b,4c adjusted	pre-immunization baseline	protected (P) vs. not protected (NP) at 4 weeks	ARHGAP10			0.254818	2.8009	0.465192	0.506877	1
VRC312	Grp 3a,3b,4a,4b,4c adjusted	pre-immunization baseline	protected (P) vs. not protected (NP) at 4 weeks	BRMS1			0.16291	6.05626	0.465129	0.506905	1
VRC312	Grp 3a,3b,4a,4b,4c adjusted	pre-immunization baseline	protected (P) vs. not protected (NP) at 4 weeks	SP110			-0.183272	7.40176	0.464866	0.507023	1
VRC312	Grp 3a,3b,4a,4b,4c adjusted	pre-immunization baseline	protected (P) vs. not protected (NP) at 4 weeks	IQGAP2			-0.278914	6.24355	0.464845	0.507032	1
VRC312	Grp 3a,3b,4a,4b,4c adjusted	pre-immunization baseline	protected (P) vs. not protected (NP) at 4 weeks	HYAL2			-0.284971	3.88525	0.464437	0.507215	1
VRC312	Grp 3a,3b,4a,4b,4c adjusted	pre-immunization baseline	protected (P) vs. not protected (NP) at 4 weeks	TPM2			0.322597	3.7463	0.464376	0.507243	1
VRC312	Grp 3a,3b,4a,4b,4c adjusted	pre-immunization baseline	protected (P) vs. not protected (NP) at 4 weeks	ZNHIT1			0.165816	5.93079	0.464316	0.50727	1
VRC312	Grp 3a,3b,4a,4b,4c adjusted	pre-immunization baseline	protected (P) vs. not protected (NP) at 4 weeks	SNORA77			0.644885	-0.485664	0.463995	0.507414	1
VRC312	Grp 3a,3b,4a,4b,4c adjusted	pre-immunization baseline	protected (P) vs. not protected (NP) at 4 weeks	NOXA1			0.30963	3.38174	0.46393	0.507444	1
VRC312	Grp 3a,3b,4a,4b,4c adjusted	pre-immunization baseline	protected (P) vs. not protected (NP) at 4 weeks	FAM167A			-0.642368	1.10209	0.463854	0.507478	1
VRC312	Grp 3a,3b,4a,4b,4c adjusted	pre-immunization baseline	protected (P) vs. not protected (NP) at 4 weeks	PTPN4			0.255017	5.68146	0.463379	0.507692	1
VRC312	Grp 3a,3b,4a,4b,4c adjusted	pre-immunization baseline	protected (P) vs. not protected (NP) at 4 weeks	DGCR2			-0.207501	7.84506	0.463021	0.507853	1
VRC312	Grp 3a,3b,4a,4b,4c adjusted	pre-immunization baseline	protected (P) vs. not protected (NP) at 4 weeks	P2RY12			-0.425727	1.13111	0.462947	0.507886	1
VRC312	Grp 3a,3b,4a,4b,4c adjusted	pre-immunization baseline	protected (P) vs. not protected (NP) at 4 weeks	MAPK8IP1			0.497535	0.876267	0.462152	0.508245	1
VRC312	Grp 3a,3b,4a,4b,4c adjusted	pre-immunization baseline	protected (P) vs. not protected (NP) at 4 weeks	RCC1			0.198202	4.33665	0.461999	0.508314	1
VRC312	Grp 3a,3b,4a,4b,4c adjusted	pre-immunization baseline	protected (P) vs. not protected (NP) at 4 weeks	HSPE1			0.368313	1.12807	0.461857	0.508378	1
VRC312	Grp 3a,3b,4a,4b,4c adjusted	pre-immunization baseline	protected (P) vs. not protected (NP) at 4 weeks	HPCAL1			-0.203948	6.93555	0.461848	0.508382	1
VRC312	Grp 3a,3b,4a,4b,4c adjusted	pre-immunization baseline	protected (P) vs. not protected (NP) at 4 weeks	RPS9			-0.192377	9.83044	0.461605	0.508492	1
VRC312	Grp 3a,3b,4a,4b,4c adjusted	pre-immunization baseline	protected (P) vs. not protected (NP) at 4 weeks	CTF1			0.721301	-0.608133	0.461522	0.508529	1
VRC312	Grp 3a,3b,4a,4b,4c adjusted	pre-immunization baseline	protected (P) vs. not protected (NP) at 4 weeks	BCL3			-0.253049	7.28728	0.461166	0.50869	1
VRC312	Grp 3a,3b,4a,4b,4c adjusted	pre-immunization baseline	protected (P) vs. not protected (NP) at 4 weeks	SNRPE			-0.292453	2.83858	0.461096	0.508721	1
VRC312	Grp 3a,3b,4a,4b,4c adjusted	pre-immunization baseline	protected (P) vs. not protected (NP) at 4 weeks	RP9P			-0.347805	0.0216982	0.460966	0.50878	1
VRC312	Grp 3a,3b,4a,4b,4c adjusted	pre-immunization baseline	protected (P) vs. not protected (NP) at 4 weeks	PIK3C2B			0.260644	5.03751	0.460796	0.508857	1
VRC312	Grp 3a,3b,4a,4b,4c adjusted	pre-immunization baseline	protected (P) vs. not protected (NP) at 4 weeks	GZF1			-0.191157	3.51909	0.460653	0.508922	1
VRC312	Grp 3a,3b,4a,4b,4c adjusted	pre-immunization baseline	protected (P) vs. not protected (NP) at 4 weeks	IDH2			0.230491	6.38449	0.460519	0.508982	1
VRC312	Grp 3a,3b,4a,4b,4c adjusted	pre-immunization baseline	protected (P) vs. not protected (NP) at 4 weeks	SLC23A2			-0.144183	5.90759	0.460373	0.509048	1
VRC312	Grp 3a,3b,4a,4b,4c adjusted	pre-immunization baseline	protected (P) vs. not protected (NP) at 4 weeks	GART			0.152554	5.49734	0.460252	0.509103	1
VRC312	Grp 3a,3b,4a,4b,4c adjusted	pre-immunization baseline	protected (P) vs. not protected (NP) at 4 weeks	MRPL55			0.207674	4.17655	0.460125	0.509161	1
VRC312	Grp 3a,3b,4a,4b,4c adjusted	pre-immunization baseline	protected (P) vs. not protected (NP) at 4 weeks	RAPH1			-0.406761	1.43786	0.460106	0.509169	1
VRC312	Grp 3a,3b,4a,4b,4c adjusted	pre-immunization baseline	protected (P) vs. not protected (NP) at 4 weeks	GPD1			0.400249	-0.356798	0.460099	0.509172	1
VRC312	Grp 3a,3b,4a,4b,4c adjusted	pre-immunization baseline	protected (P) vs. not protected (NP) at 4 weeks	USP39			0.131195	5.78211	0.45986	0.509281	1
VRC312	Grp 3a,3b,4a,4b,4c adjusted	pre-immunization baseline	protected (P) vs. not protected (NP) at 4 weeks	RBM42			0.221625	6.31477	0.45964	0.50938	1
VRC312	Grp 3a,3b,4a,4b,4c adjusted	pre-immunization baseline	protected (P) vs. not protected (NP) at 4 weeks	SUPT7L			0.15773	5.3794	0.459366	0.509504	1
VRC312	Grp 3a,3b,4a,4b,4c adjusted	pre-immunization baseline	protected (P) vs. not protected (NP) at 4 weeks	FAM110B			-0.421789	1.13632	0.459255	0.509555	1
VRC312	Grp 3a,3b,4a,4b,4c adjusted	pre-immunization baseline	protected (P) vs. not protected (NP) at 4 weeks	ITGA1			-0.398088	1.1446	0.459251	0.509556	1
VRC312	Grp 3a,3b,4a,4b,4c adjusted	pre-immunization baseline	protected (P) vs. not protected (NP) at 4 weeks	C14orf119			0.13209	5.87595	0.45924	0.509562	1
VRC312	Grp 3a,3b,4a,4b,4c adjusted	pre-immunization baseline	protected (P) vs. not protected (NP) at 4 weeks	KCTD21			0.186994	4.72655	0.458998	0.509671	1
VRC312	Grp 3a,3b,4a,4b,4c adjusted	pre-immunization baseline	protected (P) vs. not protected (NP) at 4 weeks	LDHA			0.157665	7.70982	0.458987	0.509676	1
VRC312	Grp 3a,3b,4a,4b,4c adjusted	pre-immunization baseline	protected (P) vs. not protected (NP) at 4 weeks	MIR1914			0.4444	0.582847	0.458646	0.509831	1
VRC312	Grp 3a,3b,4a,4b,4c adjusted	pre-immunization baseline	protected (P) vs. not protected (NP) at 4 weeks	MPZL2			-0.399445	3.23287	0.458638	0.509834	1
VRC312	Grp 3a,3b,4a,4b,4c adjusted	pre-immunization baseline	protected (P) vs. not protected (NP) at 4 weeks	FZD4			0.263711	1.6123	0.458608	0.509848	1
VRC312	Grp 3a,3b,4a,4b,4c adjusted	pre-immunization baseline	protected (P) vs. not protected (NP) at 4 weeks	NLE1			-0.196816	3.81039	0.458473	0.50991	1
VRC312	Grp 3a,3b,4a,4b,4c adjusted	pre-immunization baseline	protected (P) vs. not protected (NP) at 4 weeks	PNPLA2			0.243243	8.10763	0.458314	0.509981	1
VRC312	Grp 3a,3b,4a,4b,4c adjusted	pre-immunization baseline	protected (P) vs. not protected (NP) at 4 weeks	SLC5A9			0.354515	1.38484	0.45819	0.510038	1
VRC312	Grp 3a,3b,4a,4b,4c adjusted	pre-immunization baseline	protected (P) vs. not protected (NP) at 4 weeks	GUCA1B			-0.25874	2.75006	0.458183	0.510041	1
VRC312	Grp 3a,3b,4a,4b,4c adjusted	pre-immunization baseline	protected (P) vs. not protected (NP) at 4 weeks	SPRY2			-0.352519	0.79931	0.458005	0.510122	1
VRC312	Grp 3a,3b,4a,4b,4c adjusted	pre-immunization baseline	protected (P) vs. not protected (NP) at 4 weeks	TMEM11			0.177745	4.50889	0.457926	0.510158	1
VRC312	Grp 3a,3b,4a,4b,4c adjusted	pre-immunization baseline	protected (P) vs. not protected (NP) at 4 weeks	ZDHHC23			-0.25947	1.98404	0.457135	0.510517	1
VRC312	Grp 3a,3b,4a,4b,4c adjusted	pre-immunization baseline	protected (P) vs. not protected (NP) at 4 weeks	TNFRSF10C			-0.243498	8.75113	0.456954	0.5106	1
VRC312	Grp 3a,3b,4a,4b,4c adjusted	pre-immunization baseline	protected (P) vs. not protected (NP) at 4 weeks	PRKRA			0.178689	4.12639	0.456948	0.510602	1
VRC312	Grp 3a,3b,4a,4b,4c adjusted	pre-immunization baseline	protected (P) vs. not protected (NP) at 4 weeks	DYNLT3			0.354998	3.27044	0.45605	0.511011	1
VRC312	Grp 3a,3b,4a,4b,4c adjusted	pre-immunization baseline	protected (P) vs. not protected (NP) at 4 weeks	SKAP2			-0.310173	7.21588	0.456038	0.511017	1
VRC312	Grp 3a,3b,4a,4b,4c adjusted	pre-immunization baseline	protected (P) vs. not protected (NP) at 4 weeks	COX6A1			-0.174542	6.03356	0.455986	0.51104	1
VRC312	Grp 3a,3b,4a,4b,4c adjusted	pre-immunization baseline	protected (P) vs. not protected (NP) at 4 weeks	MANEA			-0.38697	2.96459	0.455815	0.511118	1
VRC312	Grp 3a,3b,4a,4b,4c adjusted	pre-immunization baseline	protected (P) vs. not protected (NP) at 4 weeks	KCNC4			-0.24814	1.89287	0.455794	0.511128	1
VRC312	Grp 3a,3b,4a,4b,4c adjusted	pre-immunization baseline	protected (P) vs. not protected (NP) at 4 weeks	RING1			0.188652	5.52551	0.455724	0.51116	1
VRC312	Grp 3a,3b,4a,4b,4c adjusted	pre-immunization baseline	protected (P) vs. not protected (NP) at 4 weeks	TRAM1			0.247645	6.99011	0.455441	0.511289	1
VRC312	Grp 3a,3b,4a,4b,4c adjusted	pre-immunization baseline	protected (P) vs. not protected (NP) at 4 weeks	MED4			0.205938	4.93668	0.455401	0.511307	1
VRC312	Grp 3a,3b,4a,4b,4c adjusted	pre-immunization baseline	protected (P) vs. not protected (NP) at 4 weeks	RAB11FIP2			-0.343458	3.37874	0.455372	0.51132	1
VRC312	Grp 3a,3b,4a,4b,4c adjusted	pre-immunization baseline	protected (P) vs. not protected (NP) at 4 weeks	PNMA5			0.661139	-0.694228	0.455173	0.511411	1
VRC312	Grp 3a,3b,4a,4b,4c adjusted	pre-immunization baseline	protected (P) vs. not protected (NP) at 4 weeks	SLC15A1			0.257674	1.21088	0.455057	0.511464	1
VRC312	Grp 3a,3b,4a,4b,4c adjusted	pre-immunization baseline	protected (P) vs. not protected (NP) at 4 weeks	CRELD2			-0.180658	4.66818	0.455039	0.511472	1
VRC312	Grp 3a,3b,4a,4b,4c adjusted	pre-immunization baseline	protected (P) vs. not protected (NP) at 4 weeks	MCOLN1			0.282348	5.72276	0.454959	0.511509	1
VRC312	Grp 3a,3b,4a,4b,4c adjusted	pre-immunization baseline	protected (P) vs. not protected (NP) at 4 weeks	KIF21A			0.329418	2.52888	0.454782	0.511589	1
VRC312	Grp 3a,3b,4a,4b,4c adjusted	pre-immunization baseline	protected (P) vs. not protected (NP) at 4 weeks	GTF3C4			-0.188294	2.89431	0.454773	0.511593	1
VRC312	Grp 3a,3b,4a,4b,4c adjusted	pre-immunization baseline	protected (P) vs. not protected (NP) at 4 weeks	DLG5-AS1			0.389659	-0.643774	0.454709	0.511623	1
VRC312	Grp 3a,3b,4a,4b,4c adjusted	pre-immunization baseline	protected (P) vs. not protected (NP) at 4 weeks	CHD1			-0.283749	5.86416	0.454657	0.511646	1
VRC312	Grp 3a,3b,4a,4b,4c adjusted	pre-immunization baseline	protected (P) vs. not protected (NP) at 4 weeks	KIF13B			0.185256	5.03749	0.454554	0.511694	1
VRC312	Grp 3a,3b,4a,4b,4c adjusted	pre-immunization baseline	protected (P) vs. not protected (NP) at 4 weeks	ECHDC1			-0.281743	4.97861	0.454451	0.511741	1
VRC312	Grp 3a,3b,4a,4b,4c adjusted	pre-immunization baseline	protected (P) vs. not protected (NP) at 4 weeks	PRX			0.280801	2.73949	0.454425	0.511753	1
VRC312	Grp 3a,3b,4a,4b,4c adjusted	pre-immunization baseline	protected (P) vs. not protected (NP) at 4 weeks	ZNF18			0.147663	4.78512	0.454225	0.511844	1
VRC312	Grp 3a,3b,4a,4b,4c adjusted	pre-immunization baseline	protected (P) vs. not protected (NP) at 4 weeks	G3BP2			0.203237	6.57041	0.453956	0.511967	1
VRC312	Grp 3a,3b,4a,4b,4c adjusted	pre-immunization baseline	protected (P) vs. not protected (NP) at 4 weeks	GLIS3			0.475242	-0.4052	0.453812	0.512033	1
VRC312	Grp 3a,3b,4a,4b,4c adjusted	pre-immunization baseline	protected (P) vs. not protected (NP) at 4 weeks	VMA21			0.185928	5.1621	0.453634	0.512114	1
VRC312	Grp 3a,3b,4a,4b,4c adjusted	pre-immunization baseline	protected (P) vs. not protected (NP) at 4 weeks	KAT2A			0.236799	5.83073	0.453605	0.512127	1
VRC312	Grp 3a,3b,4a,4b,4c adjusted	pre-immunization baseline	protected (P) vs. not protected (NP) at 4 weeks	MRPS36			-0.180322	3.3514	0.453312	0.512261	1
VRC312	Grp 3a,3b,4a,4b,4c adjusted	pre-immunization baseline	protected (P) vs. not protected (NP) at 4 weeks	ADAM8			-0.232217	9.58902	0.452775	0.512507	1
VRC312	Grp 3a,3b,4a,4b,4c adjusted	pre-immunization baseline	protected (P) vs. not protected (NP) at 4 weeks	RASGRP4			-0.239419	8.36829	0.452734	0.512526	1
VRC312	Grp 3a,3b,4a,4b,4c adjusted	pre-immunization baseline	protected (P) vs. not protected (NP) at 4 weeks	RNF166			0.1931	8.15452	0.452613	0.512582	1
VRC312	Grp 3a,3b,4a,4b,4c adjusted	pre-immunization baseline	protected (P) vs. not protected (NP) at 4 weeks	YARS			0.173797	6.13657	0.452485	0.51264	1
VRC312	Grp 3a,3b,4a,4b,4c adjusted	pre-immunization baseline	protected (P) vs. not protected (NP) at 4 weeks	STRADB			0.533011	7.79494	0.452464	0.51265	1
VRC312	Grp 3a,3b,4a,4b,4c adjusted	pre-immunization baseline	protected (P) vs. not protected (NP) at 4 weeks	NDRG3			0.148611	5.78047	0.452461	0.512651	1
VRC312	Grp 3a,3b,4a,4b,4c adjusted	pre-immunization baseline	protected (P) vs. not protected (NP) at 4 weeks	BBIP1			-0.283255	4.03758	0.452383	0.512687	1
VRC312	Grp 3a,3b,4a,4b,4c adjusted	pre-immunization baseline	protected (P) vs. not protected (NP) at 4 weeks	ARCN1			0.170412	7.10447	0.452312	0.512719	1
VRC312	Grp 3a,3b,4a,4b,4c adjusted	pre-immunization baseline	protected (P) vs. not protected (NP) at 4 weeks	AP2B1			0.148905	7.5571	0.452108	0.512813	1
VRC312	Grp 3a,3b,4a,4b,4c adjusted	pre-immunization baseline	protected (P) vs. not protected (NP) at 4 weeks	POLR2M			-0.216625	2.69791	0.451817	0.512946	1
VRC312	Grp 3a,3b,4a,4b,4c adjusted	pre-immunization baseline	protected (P) vs. not protected (NP) at 4 weeks	SEMG1			-0.605258	-0.327032	0.451593	0.513049	1
VRC312	Grp 3a,3b,4a,4b,4c adjusted	pre-immunization baseline	protected (P) vs. not protected (NP) at 4 weeks	ATL3			-0.184606	3.39495	0.451481	0.513101	1
VRC312	Grp 3a,3b,4a,4b,4c adjusted	pre-immunization baseline	protected (P) vs. not protected (NP) at 4 weeks	SKA1			0.242894	2.00034	0.451347	0.513162	1
VRC312	Grp 3a,3b,4a,4b,4c adjusted	pre-immunization baseline	protected (P) vs. not protected (NP) at 4 weeks	RFX5			0.192623	6.00309	0.451253	0.513205	1
VRC312	Grp 3a,3b,4a,4b,4c adjusted	pre-immunization baseline	protected (P) vs. not protected (NP) at 4 weeks	ABCA5			0.300975	3.80482	0.450989	0.513326	1
VRC312	Grp 3a,3b,4a,4b,4c adjusted	pre-immunization baseline	protected (P) vs. not protected (NP) at 4 weeks	SLC2A4			0.284929	1.23339	0.45094	0.513349	1
VRC312	Grp 3a,3b,4a,4b,4c adjusted	pre-immunization baseline	protected (P) vs. not protected (NP) at 4 weeks	SPRED3			0.270017	1.56535	0.450729	0.513446	1
VRC312	Grp 3a,3b,4a,4b,4c adjusted	pre-immunization baseline	protected (P) vs. not protected (NP) at 4 weeks	ITGA2B			-0.363617	5.22641	0.450473	0.513564	1
VRC312	Grp 3a,3b,4a,4b,4c adjusted	pre-immunization baseline	protected (P) vs. not protected (NP) at 4 weeks	SLC22A16			0.491654	0.745646	0.450228	0.513676	1
VRC312	Grp 3a,3b,4a,4b,4c adjusted	pre-immunization baseline	protected (P) vs. not protected (NP) at 4 weeks	TJAP1			0.206376	5.34075	0.449851	0.51385	1
VRC312	Grp 3a,3b,4a,4b,4c adjusted	pre-immunization baseline	protected (P) vs. not protected (NP) at 4 weeks	RAB1B			0.208144	8.64348	0.44983	0.51386	1
VRC312	Grp 3a,3b,4a,4b,4c adjusted	pre-immunization baseline	protected (P) vs. not protected (NP) at 4 weeks	NENF			0.212842	3.85522	0.449694	0.513922	1
VRC312	Grp 3a,3b,4a,4b,4c adjusted	pre-immunization baseline	protected (P) vs. not protected (NP) at 4 weeks	PLEKHB2			0.16552	7.30766	0.449644	0.513945	1
VRC312	Grp 3a,3b,4a,4b,4c adjusted	pre-immunization baseline	protected (P) vs. not protected (NP) at 4 weeks	YAF2			0.221733	4.01647	0.449573	0.513978	1
VRC312	Grp 3a,3b,4a,4b,4c adjusted	pre-immunization baseline	protected (P) vs. not protected (NP) at 4 weeks	PRORSD1P			-0.329353	1.29106	0.449511	0.514006	1
VRC312	Grp 3a,3b,4a,4b,4c adjusted	pre-immunization baseline	protected (P) vs. not protected (NP) at 4 weeks	ZNF75A			0.197643	3.95606	0.449259	0.514122	1
VRC312	Grp 3a,3b,4a,4b,4c adjusted	pre-immunization baseline	protected (P) vs. not protected (NP) at 4 weeks	CEP44			0.336025	3.37342	0.449058	0.514215	1
VRC312	Grp 3a,3b,4a,4b,4c adjusted	pre-immunization baseline	protected (P) vs. not protected (NP) at 4 weeks	FAM219B			0.149935	5.78904	0.448899	0.514288	1
VRC312	Grp 3a,3b,4a,4b,4c adjusted	pre-immunization baseline	protected (P) vs. not protected (NP) at 4 weeks	LIN52			-0.218867	2.32263	0.448858	0.514307	1
VRC312	Grp 3a,3b,4a,4b,4c adjusted	pre-immunization baseline	protected (P) vs. not protected (NP) at 4 weeks	ZNF517			0.235613	3.1985	0.448778	0.514344	1
VRC312	Grp 3a,3b,4a,4b,4c adjusted	pre-immunization baseline	protected (P) vs. not protected (NP) at 4 weeks	MAGED1			0.231873	4.84452	0.447939	0.514731	1
VRC312	Grp 3a,3b,4a,4b,4c adjusted	pre-immunization baseline	protected (P) vs. not protected (NP) at 4 weeks	TBRG1			0.143971	6.13241	0.447878	0.514759	1
VRC312	Grp 3a,3b,4a,4b,4c adjusted	pre-immunization baseline	protected (P) vs. not protected (NP) at 4 weeks	UTF1			-0.573027	0.221681	0.447796	0.514797	1
VRC312	Grp 3a,3b,4a,4b,4c adjusted	pre-immunization baseline	protected (P) vs. not protected (NP) at 4 weeks	BTF3L4			0.237099	5.26101	0.44778	0.514804	1
VRC312	Grp 3a,3b,4a,4b,4c adjusted	pre-immunization baseline	protected (P) vs. not protected (NP) at 4 weeks	PYGM			-0.209999	3.98792	0.447763	0.514812	1
VRC312	Grp 3a,3b,4a,4b,4c adjusted	pre-immunization baseline	protected (P) vs. not protected (NP) at 4 weeks	CCND1			0.440469	0.200022	0.447486	0.51494	1
VRC312	Grp 3a,3b,4a,4b,4c adjusted	pre-immunization baseline	protected (P) vs. not protected (NP) at 4 weeks	SASH3			0.173246	8.94484	0.447194	0.515075	1
VRC312	Grp 3a,3b,4a,4b,4c adjusted	pre-immunization baseline	protected (P) vs. not protected (NP) at 4 weeks	BLNK			0.319964	3.87108	0.447134	0.515103	1
VRC312	Grp 3a,3b,4a,4b,4c adjusted	pre-immunization baseline	protected (P) vs. not protected (NP) at 4 weeks	LAMTOR3			-0.373013	4.51227	0.446981	0.515174	1
VRC312	Grp 3a,3b,4a,4b,4c adjusted	pre-immunization baseline	protected (P) vs. not protected (NP) at 4 weeks	ELOVL7			0.282369	2.31985	0.446912	0.515206	1
VRC312	Grp 3a,3b,4a,4b,4c adjusted	pre-immunization baseline	protected (P) vs. not protected (NP) at 4 weeks	CALR			0.174477	8.56581	0.446867	0.515227	1
VRC312	Grp 3a,3b,4a,4b,4c adjusted	pre-immunization baseline	protected (P) vs. not protected (NP) at 4 weeks	RHBDL2			-0.397469	0.917326	0.446737	0.515287	1
VRC312	Grp 3a,3b,4a,4b,4c adjusted	pre-immunization baseline	protected (P) vs. not protected (NP) at 4 weeks	ARHGAP29			-0.637948	-0.556681	0.446729	0.51529	1
VRC312	Grp 3a,3b,4a,4b,4c adjusted	pre-immunization baseline	protected (P) vs. not protected (NP) at 4 weeks	RPL3L			1.00264	-1.31275	0.446419	0.515434	1
VRC312	Grp 3a,3b,4a,4b,4c adjusted	pre-immunization baseline	protected (P) vs. not protected (NP) at 4 weeks	FBXL20			0.16458	6.23791	0.44627	0.515502	1
VRC312	Grp 3a,3b,4a,4b,4c adjusted	pre-immunization baseline	protected (P) vs. not protected (NP) at 4 weeks	HLA-DOA			0.313922	5.90498	0.446018	0.515619	1
VRC312	Grp 3a,3b,4a,4b,4c adjusted	pre-immunization baseline	protected (P) vs. not protected (NP) at 4 weeks	ZNF441			-0.362023	2.75456	0.445825	0.515709	1
VRC312	Grp 3a,3b,4a,4b,4c adjusted	pre-immunization baseline	protected (P) vs. not protected (NP) at 4 weeks	ILF3-AS1			0.182443	4.85718	0.44579	0.515725	1
VRC312	Grp 3a,3b,4a,4b,4c adjusted	pre-immunization baseline	protected (P) vs. not protected (NP) at 4 weeks	MYH7B			-0.503099	-0.68719	0.44574	0.515748	1
VRC312	Grp 3a,3b,4a,4b,4c adjusted	pre-immunization baseline	protected (P) vs. not protected (NP) at 4 weeks	PRR22			0.583129	1.68583	0.44564	0.515794	1
VRC312	Grp 3a,3b,4a,4b,4c adjusted	pre-immunization baseline	protected (P) vs. not protected (NP) at 4 weeks	SLC36A1			-0.256006	5.82918	0.445399	0.515906	1
VRC312	Grp 3a,3b,4a,4b,4c adjusted	pre-immunization baseline	protected (P) vs. not protected (NP) at 4 weeks	BATF			0.196085	3.95362	0.445235	0.515982	1
VRC312	Grp 3a,3b,4a,4b,4c adjusted	pre-immunization baseline	protected (P) vs. not protected (NP) at 4 weeks	NDUFA9			0.175304	5.2944	0.44495	0.516114	1
VRC312	Grp 3a,3b,4a,4b,4c adjusted	pre-immunization baseline	protected (P) vs. not protected (NP) at 4 weeks	HBB			0.547169	10.5685	0.444838	0.516166	1
VRC312	Grp 3a,3b,4a,4b,4c adjusted	pre-immunization baseline	protected (P) vs. not protected (NP) at 4 weeks	ZMAT5			0.182653	4.56905	0.444479	0.516333	1
VRC312	Grp 3a,3b,4a,4b,4c adjusted	pre-immunization baseline	protected (P) vs. not protected (NP) at 4 weeks	CIDEB			0.200832	6.3331	0.444415	0.516363	1
VRC312	Grp 3a,3b,4a,4b,4c adjusted	pre-immunization baseline	protected (P) vs. not protected (NP) at 4 weeks	PTPN12			-0.347029	6.47177	0.444333	0.516401	1
VRC312	Grp 3a,3b,4a,4b,4c adjusted	pre-immunization baseline	protected (P) vs. not protected (NP) at 4 weeks	ADAMTS1			0.386456	1.50418	0.444243	0.516443	1
VRC312	Grp 3a,3b,4a,4b,4c adjusted	pre-immunization baseline	protected (P) vs. not protected (NP) at 4 weeks	DCTN6			-0.333806	2.5214	0.444076	0.51652	1
VRC312	Grp 3a,3b,4a,4b,4c adjusted	pre-immunization baseline	protected (P) vs. not protected (NP) at 4 weeks	EPM2A			0.235645	2.42257	0.443972	0.516569	1
VRC312	Grp 3a,3b,4a,4b,4c adjusted	pre-immunization baseline	protected (P) vs. not protected (NP) at 4 weeks	DUSP7			-0.214244	6.13243	0.443794	0.516651	1
VRC312	Grp 3a,3b,4a,4b,4c adjusted	pre-immunization baseline	protected (P) vs. not protected (NP) at 4 weeks	HAR1B			-0.726808	-0.703898	0.443726	0.516683	1
VRC312	Grp 3a,3b,4a,4b,4c adjusted	pre-immunization baseline	protected (P) vs. not protected (NP) at 4 weeks	CCDC69			0.159607	8.0418	0.443491	0.516792	1
VRC312	Grp 3a,3b,4a,4b,4c adjusted	pre-immunization baseline	protected (P) vs. not protected (NP) at 4 weeks	GPANK1			-0.159662	5.0004	0.443431	0.51682	1
VRC312	Grp 3a,3b,4a,4b,4c adjusted	pre-immunization baseline	protected (P) vs. not protected (NP) at 4 weeks	ANKHD1-EIF4EBP3			0.468559	-0.963911	0.443295	0.516883	1
VRC312	Grp 3a,3b,4a,4b,4c adjusted	pre-immunization baseline	protected (P) vs. not protected (NP) at 4 weeks	C1orf122			0.280371	4.19751	0.443145	0.516953	1
VRC312	Grp 3a,3b,4a,4b,4c adjusted	pre-immunization baseline	protected (P) vs. not protected (NP) at 4 weeks	CYP4V2			0.228225	4.85799	0.443039	0.517002	1
VRC312	Grp 3a,3b,4a,4b,4c adjusted	pre-immunization baseline	protected (P) vs. not protected (NP) at 4 weeks	MPC1			0.167249	4.34678	0.442198	0.517394	1
VRC312	Grp 3a,3b,4a,4b,4c adjusted	pre-immunization baseline	protected (P) vs. not protected (NP) at 4 weeks	L3MBTL4			0.58327	0.289759	0.442171	0.517407	1
VRC312	Grp 3a,3b,4a,4b,4c adjusted	pre-immunization baseline	protected (P) vs. not protected (NP) at 4 weeks	TMEM169			0.266432	2.17355	0.442143	0.51742	1
VRC312	Grp 3a,3b,4a,4b,4c adjusted	pre-immunization baseline	protected (P) vs. not protected (NP) at 4 weeks	METTL23			-0.164025	4.77724	0.441977	0.517497	1
VRC312	Grp 3a,3b,4a,4b,4c adjusted	pre-immunization baseline	protected (P) vs. not protected (NP) at 4 weeks	FOXO1			-0.208838	5.58205	0.441899	0.517534	1
VRC312	Grp 3a,3b,4a,4b,4c adjusted	pre-immunization baseline	protected (P) vs. not protected (NP) at 4 weeks	SLC43A2			-0.227097	8.38158	0.441828	0.517567	1
VRC312	Grp 3a,3b,4a,4b,4c adjusted	pre-immunization baseline	protected (P) vs. not protected (NP) at 4 weeks	FBXO8			-0.232661	3.34111	0.441785	0.517587	1
VRC312	Grp 3a,3b,4a,4b,4c adjusted	pre-immunization baseline	protected (P) vs. not protected (NP) at 4 weeks	FGFR4			-0.423915	-0.131637	0.441471	0.517733	1
VRC312	Grp 3a,3b,4a,4b,4c adjusted	pre-immunization baseline	protected (P) vs. not protected (NP) at 4 weeks	UBAC2-AS1			-0.347637	-0.0740795	0.441216	0.517852	1
VRC312	Grp 3a,3b,4a,4b,4c adjusted	pre-immunization baseline	protected (P) vs. not protected (NP) at 4 weeks	SLC14A1			0.351964	4.04709	0.441142	0.517887	1
VRC312	Grp 3a,3b,4a,4b,4c adjusted	pre-immunization baseline	protected (P) vs. not protected (NP) at 4 weeks	UBA3			-0.318696	5.94303	0.441122	0.517896	1
VRC312	Grp 3a,3b,4a,4b,4c adjusted	pre-immunization baseline	protected (P) vs. not protected (NP) at 4 weeks	BCAS3			0.153448	4.71949	0.440945	0.517978	1
VRC312	Grp 3a,3b,4a,4b,4c adjusted	pre-immunization baseline	protected (P) vs. not protected (NP) at 4 weeks	FAM58A			-0.184904	4.37688	0.440708	0.518089	1
VRC312	Grp 3a,3b,4a,4b,4c adjusted	pre-immunization baseline	protected (P) vs. not protected (NP) at 4 weeks	SREBF1			0.279949	6.40161	0.440652	0.518116	1
VRC312	Grp 3a,3b,4a,4b,4c adjusted	pre-immunization baseline	protected (P) vs. not protected (NP) at 4 weeks	SEL1L3			0.221682	6.20764	0.440484	0.518194	1
VRC312	Grp 3a,3b,4a,4b,4c adjusted	pre-immunization baseline	protected (P) vs. not protected (NP) at 4 weeks	TPSAB1			-1.25955	-1.18888	0.442381	0.518212	1
VRC312	Grp 3a,3b,4a,4b,4c adjusted	pre-immunization baseline	protected (P) vs. not protected (NP) at 4 weeks	ARL6			0.617375	-0.603429	0.44039	0.518238	1
VRC312	Grp 3a,3b,4a,4b,4c adjusted	pre-immunization baseline	protected (P) vs. not protected (NP) at 4 weeks	ZNF205			-0.942958	0.592265	0.440344	0.51826	1
VRC312	Grp 3a,3b,4a,4b,4c adjusted	pre-immunization baseline	protected (P) vs. not protected (NP) at 4 weeks	AGO2			-0.220535	4.93951	0.440267	0.518295	1
VRC312	Grp 3a,3b,4a,4b,4c adjusted	pre-immunization baseline	protected (P) vs. not protected (NP) at 4 weeks	BNC2			0.480677	0.394699	0.440225	0.518315	1
VRC312	Grp 3a,3b,4a,4b,4c adjusted	pre-immunization baseline	protected (P) vs. not protected (NP) at 4 weeks	TOMM40			0.261026	5.03889	0.439948	0.518445	1
VRC312	Grp 3a,3b,4a,4b,4c adjusted	pre-immunization baseline	protected (P) vs. not protected (NP) at 4 weeks	CHUK			-0.275506	4.6472	0.439627	0.518595	1
VRC312	Grp 3a,3b,4a,4b,4c adjusted	pre-immunization baseline	protected (P) vs. not protected (NP) at 4 weeks	BATF2			0.557981	3.664	0.439296	0.51875	1
VRC312	Grp 3a,3b,4a,4b,4c adjusted	pre-immunization baseline	protected (P) vs. not protected (NP) at 4 weeks	CD1D			0.216594	5.57249	0.439066	0.518857	1
VRC312	Grp 3a,3b,4a,4b,4c adjusted	pre-immunization baseline	protected (P) vs. not protected (NP) at 4 weeks	CPNE2			0.234647	5.49066	0.438882	0.518943	1
VRC312	Grp 3a,3b,4a,4b,4c adjusted	pre-immunization baseline	protected (P) vs. not protected (NP) at 4 weeks	SPOCK2			0.204166	9.13688	0.438832	0.518967	1
VRC312	Grp 3a,3b,4a,4b,4c adjusted	pre-immunization baseline	protected (P) vs. not protected (NP) at 4 weeks	PAM			0.233335	4.77909	0.438444	0.519149	1
VRC312	Grp 3a,3b,4a,4b,4c adjusted	pre-immunization baseline	protected (P) vs. not protected (NP) at 4 weeks	CCDC148			-0.512706	-0.953886	0.438419	0.519161	1
VRC312	Grp 3a,3b,4a,4b,4c adjusted	pre-immunization baseline	protected (P) vs. not protected (NP) at 4 weeks	BID			-0.181496	7.20683	0.4378	0.519451	1
VRC312	Grp 3a,3b,4a,4b,4c adjusted	pre-immunization baseline	protected (P) vs. not protected (NP) at 4 weeks	ST3GAL5			0.175612	4.61676	0.43765	0.519522	1
VRC312	Grp 3a,3b,4a,4b,4c adjusted	pre-immunization baseline	protected (P) vs. not protected (NP) at 4 weeks	LIX1L			0.144913	4.73212	0.43751	0.519587	1
VRC312	Grp 3a,3b,4a,4b,4c adjusted	pre-immunization baseline	protected (P) vs. not protected (NP) at 4 weeks	C2orf15			-0.402666	0.645883	0.437461	0.51961	1
VRC312	Grp 3a,3b,4a,4b,4c adjusted	pre-immunization baseline	protected (P) vs. not protected (NP) at 4 weeks	CTBS			-0.309189	6.21638	0.437344	0.519665	1
VRC312	Grp 3a,3b,4a,4b,4c adjusted	pre-immunization baseline	protected (P) vs. not protected (NP) at 4 weeks	CSRP1			0.205388	6.15342	0.43733	0.519672	1
VRC312	Grp 3a,3b,4a,4b,4c adjusted	pre-immunization baseline	protected (P) vs. not protected (NP) at 4 weeks	CARD8			-0.227044	7.83046	0.437242	0.519713	1
VRC312	Grp 3a,3b,4a,4b,4c adjusted	pre-immunization baseline	protected (P) vs. not protected (NP) at 4 weeks	EZH1			0.129509	7.38965	0.436926	0.519862	1
VRC312	Grp 3a,3b,4a,4b,4c adjusted	pre-immunization baseline	protected (P) vs. not protected (NP) at 4 weeks	SLC1A4			-0.217106	3.57747	0.436648	0.519992	1
VRC312	Grp 3a,3b,4a,4b,4c adjusted	pre-immunization baseline	protected (P) vs. not protected (NP) at 4 weeks	KPNA1			0.208306	6.4397	0.436542	0.520043	1
VRC312	Grp 3a,3b,4a,4b,4c adjusted	pre-immunization baseline	protected (P) vs. not protected (NP) at 4 weeks	RBM15B			-0.165358	6.28441	0.436488	0.520068	1
VRC312	Grp 3a,3b,4a,4b,4c adjusted	pre-immunization baseline	protected (P) vs. not protected (NP) at 4 weeks	FHL3			-0.33924	6.28599	0.436334	0.52014	1
VRC312	Grp 3a,3b,4a,4b,4c adjusted	pre-immunization baseline	protected (P) vs. not protected (NP) at 4 weeks	MBNL2			0.282164	3.47578	0.436227	0.52019	1
VRC312	Grp 3a,3b,4a,4b,4c adjusted	pre-immunization baseline	protected (P) vs. not protected (NP) at 4 weeks	BRD1			-0.149783	5.62627	0.436094	0.520253	1
VRC312	Grp 3a,3b,4a,4b,4c adjusted	pre-immunization baseline	protected (P) vs. not protected (NP) at 4 weeks	SH3D21			-0.20886	2.31709	0.435774	0.520404	1
VRC312	Grp 3a,3b,4a,4b,4c adjusted	pre-immunization baseline	protected (P) vs. not protected (NP) at 4 weeks	ZBTB2			-0.167928	4.6021	0.435593	0.520489	1
VRC312	Grp 3a,3b,4a,4b,4c adjusted	pre-immunization baseline	protected (P) vs. not protected (NP) at 4 weeks	DFFB			0.167105	4.32372	0.435421	0.52057	1
VRC312	Grp 3a,3b,4a,4b,4c adjusted	pre-immunization baseline	protected (P) vs. not protected (NP) at 4 weeks	CD300LB			-0.204515	6.50114	0.435253	0.52065	1
VRC312	Grp 3a,3b,4a,4b,4c adjusted	pre-immunization baseline	protected (P) vs. not protected (NP) at 4 weeks	THOC6			0.231627	4.92384	0.434381	0.521061	1
VRC312	Grp 3a,3b,4a,4b,4c adjusted	pre-immunization baseline	protected (P) vs. not protected (NP) at 4 weeks	MAT2B			0.192759	7.24608	0.433838	0.521317	1
VRC312	Grp 3a,3b,4a,4b,4c adjusted	pre-immunization baseline	protected (P) vs. not protected (NP) at 4 weeks	FOXJ2			0.150931	5.72943	0.433737	0.521365	1
VRC312	Grp 3a,3b,4a,4b,4c adjusted	pre-immunization baseline	protected (P) vs. not protected (NP) at 4 weeks	DLGAP1-AS1			0.238859	3.10179	0.433728	0.521369	1
VRC312	Grp 3a,3b,4a,4b,4c adjusted	pre-immunization baseline	protected (P) vs. not protected (NP) at 4 weeks	HIST1H2BK			-0.244883	6.31974	0.433612	0.521424	1
VRC312	Grp 3a,3b,4a,4b,4c adjusted	pre-immunization baseline	protected (P) vs. not protected (NP) at 4 weeks	SLC7A1			-0.188211	3.97719	0.433259	0.521591	1
VRC312	Grp 3a,3b,4a,4b,4c adjusted	pre-immunization baseline	protected (P) vs. not protected (NP) at 4 weeks	KCNAB3			0.214284	2.37913	0.432943	0.52174	1
VRC312	Grp 3a,3b,4a,4b,4c adjusted	pre-immunization baseline	protected (P) vs. not protected (NP) at 4 weeks	TRAPPC9			0.199342	5.1368	0.432936	0.521744	1
VRC312	Grp 3a,3b,4a,4b,4c adjusted	pre-immunization baseline	protected (P) vs. not protected (NP) at 4 weeks	FNIP1			-0.37212	6.02691	0.432844	0.521788	1
VRC312	Grp 3a,3b,4a,4b,4c adjusted	pre-immunization baseline	protected (P) vs. not protected (NP) at 4 weeks	SLC25A14			0.253868	2.51037	0.432796	0.52181	1
VRC312	Grp 3a,3b,4a,4b,4c adjusted	pre-immunization baseline	protected (P) vs. not protected (NP) at 4 weeks	SDAD1			0.18454	5.30976	0.432791	0.521812	1
VRC312	Grp 3a,3b,4a,4b,4c adjusted	pre-immunization baseline	protected (P) vs. not protected (NP) at 4 weeks	GPNMB			0.572341	-0.749203	0.432772	0.521822	1
VRC312	Grp 3a,3b,4a,4b,4c adjusted	pre-immunization baseline	protected (P) vs. not protected (NP) at 4 weeks	KIAA1522			-0.272176	1.96074	0.432617	0.521895	1
VRC312	Grp 3a,3b,4a,4b,4c adjusted	pre-immunization baseline	protected (P) vs. not protected (NP) at 4 weeks	PUS3			0.190773	3.12423	0.432506	0.521947	1
VRC312	Grp 3a,3b,4a,4b,4c adjusted	pre-immunization baseline	protected (P) vs. not protected (NP) at 4 weeks	TYSND1			0.219502	5.44461	0.432238	0.522074	1
VRC312	Grp 3a,3b,4a,4b,4c adjusted	pre-immunization baseline	protected (P) vs. not protected (NP) at 4 weeks	PKMYT1			-0.497121	0.944325	0.431954	0.522209	1
VRC312	Grp 3a,3b,4a,4b,4c adjusted	pre-immunization baseline	protected (P) vs. not protected (NP) at 4 weeks	FAM168A			0.199702	3.104	0.431827	0.522269	1
VRC312	Grp 3a,3b,4a,4b,4c adjusted	pre-immunization baseline	protected (P) vs. not protected (NP) at 4 weeks	APOL1			-0.19299	6.06565	0.431583	0.522385	1
VRC312	Grp 3a,3b,4a,4b,4c adjusted	pre-immunization baseline	protected (P) vs. not protected (NP) at 4 weeks	ZNF703			-0.362686	3.64718	0.431274	0.522532	1
VRC312	Grp 3a,3b,4a,4b,4c adjusted	pre-immunization baseline	protected (P) vs. not protected (NP) at 4 weeks	PPIL3			-0.197727	3.23638	0.431268	0.522535	1
VRC312	Grp 3a,3b,4a,4b,4c adjusted	pre-immunization baseline	protected (P) vs. not protected (NP) at 4 weeks	TP53I11			0.303021	7.02458	0.431194	0.52257	1
VRC312	Grp 3a,3b,4a,4b,4c adjusted	pre-immunization baseline	protected (P) vs. not protected (NP) at 4 weeks	MYCBP2			0.15988	6.3511	0.431052	0.522637	1
VRC312	Grp 3a,3b,4a,4b,4c adjusted	pre-immunization baseline	protected (P) vs. not protected (NP) at 4 weeks	SCML1			-0.23652	2.48212	0.43088	0.522719	1
VRC312	Grp 3a,3b,4a,4b,4c adjusted	pre-immunization baseline	protected (P) vs. not protected (NP) at 4 weeks	TMPRSS5			-0.385541	-0.374294	0.430788	0.522762	1
VRC312	Grp 3a,3b,4a,4b,4c adjusted	pre-immunization baseline	protected (P) vs. not protected (NP) at 4 weeks	METTL21A			0.194714	6.11577	0.430779	0.522767	1
VRC312	Grp 3a,3b,4a,4b,4c adjusted	pre-immunization baseline	protected (P) vs. not protected (NP) at 4 weeks	BYSL			-0.238611	3.0536	0.430322	0.522984	1
VRC312	Grp 3a,3b,4a,4b,4c adjusted	pre-immunization baseline	protected (P) vs. not protected (NP) at 4 weeks	MCM2			0.24072	3.71105	0.430303	0.522993	1
VRC312	Grp 3a,3b,4a,4b,4c adjusted	pre-immunization baseline	protected (P) vs. not protected (NP) at 4 weeks	CLEC5A			0.304966	2.83228	0.430237	0.523024	1
VRC312	Grp 3a,3b,4a,4b,4c adjusted	pre-immunization baseline	protected (P) vs. not protected (NP) at 4 weeks	RPS10			0.324753	-0.113826	0.430176	0.523053	1
VRC312	Grp 3a,3b,4a,4b,4c adjusted	pre-immunization baseline	protected (P) vs. not protected (NP) at 4 weeks	PEG10			0.524746	0.0580227	0.430147	0.523067	1
VRC312	Grp 3a,3b,4a,4b,4c adjusted	pre-immunization baseline	protected (P) vs. not protected (NP) at 4 weeks	SHPRH			0.232552	3.63386	0.429963	0.523155	1
VRC312	Grp 3a,3b,4a,4b,4c adjusted	pre-immunization baseline	protected (P) vs. not protected (NP) at 4 weeks	MIR497HG			0.741511	0.274402	0.429913	0.523178	1
VRC312	Grp 3a,3b,4a,4b,4c adjusted	pre-immunization baseline	protected (P) vs. not protected (NP) at 4 weeks	DNMT3A			-0.146646	5.64173	0.429897	0.523186	1
VRC312	Grp 3a,3b,4a,4b,4c adjusted	pre-immunization baseline	protected (P) vs. not protected (NP) at 4 weeks	PIGX			-0.21801	5.3847	0.429788	0.523238	1
VRC312	Grp 3a,3b,4a,4b,4c adjusted	pre-immunization baseline	protected (P) vs. not protected (NP) at 4 weeks	PADI6			0.930349	-0.588936	0.429621	0.523317	1
VRC312	Grp 3a,3b,4a,4b,4c adjusted	pre-immunization baseline	protected (P) vs. not protected (NP) at 4 weeks	BNIP2			-0.280845	5.94386	0.429406	0.523419	1
VRC312	Grp 3a,3b,4a,4b,4c adjusted	pre-immunization baseline	protected (P) vs. not protected (NP) at 4 weeks	ACADS			0.238152	4.47859	0.429384	0.52343	1
VRC312	Grp 3a,3b,4a,4b,4c adjusted	pre-immunization baseline	protected (P) vs. not protected (NP) at 4 weeks	MAP3K13			0.210129	3.75461	0.428967	0.523628	1
VRC312	Grp 3a,3b,4a,4b,4c adjusted	pre-immunization baseline	protected (P) vs. not protected (NP) at 4 weeks	IBA57			0.167197	4.69234	0.428833	0.523692	1
VRC312	Grp 3a,3b,4a,4b,4c adjusted	pre-immunization baseline	protected (P) vs. not protected (NP) at 4 weeks	SNAP29			0.137887	5.76059	0.42853	0.523837	1
VRC312	Grp 3a,3b,4a,4b,4c adjusted	pre-immunization baseline	protected (P) vs. not protected (NP) at 4 weeks	CLN8			0.202537	5.00645	0.428521	0.523841	1
VRC312	Grp 3a,3b,4a,4b,4c adjusted	pre-immunization baseline	protected (P) vs. not protected (NP) at 4 weeks	PPP3CB			0.169779	5.50738	0.428444	0.523878	1
VRC312	Grp 3a,3b,4a,4b,4c adjusted	pre-immunization baseline	protected (P) vs. not protected (NP) at 4 weeks	RIMS3			0.192913	2.83584	0.428442	0.523879	1
VRC312	Grp 3a,3b,4a,4b,4c adjusted	pre-immunization baseline	protected (P) vs. not protected (NP) at 4 weeks	KRT18			0.314195	2.07032	0.428376	0.52391	1
VRC312	Grp 3a,3b,4a,4b,4c adjusted	pre-immunization baseline	protected (P) vs. not protected (NP) at 4 weeks	HIST1H4E			-0.374755	0.296997	0.428015	0.524083	1
VRC312	Grp 3a,3b,4a,4b,4c adjusted	pre-immunization baseline	protected (P) vs. not protected (NP) at 4 weeks	SHISA2			0.315669	0.642569	0.427804	0.524183	1
VRC312	Grp 3a,3b,4a,4b,4c adjusted	pre-immunization baseline	protected (P) vs. not protected (NP) at 4 weeks	FCAR			-0.416453	5.98757	0.427313	0.524418	1
VRC312	Grp 3a,3b,4a,4b,4c adjusted	pre-immunization baseline	protected (P) vs. not protected (NP) at 4 weeks	CDC37L1			-0.282482	3.15158	0.427072	0.524533	1
VRC312	Grp 3a,3b,4a,4b,4c adjusted	pre-immunization baseline	protected (P) vs. not protected (NP) at 4 weeks	LMAN1			0.252531	5.02134	0.427023	0.524556	1
VRC312	Grp 3a,3b,4a,4b,4c adjusted	pre-immunization baseline	protected (P) vs. not protected (NP) at 4 weeks	RAB3IL1			0.605398	1.63276	0.426933	0.524599	1
VRC312	Grp 3a,3b,4a,4b,4c adjusted	pre-immunization baseline	protected (P) vs. not protected (NP) at 4 weeks	EIF2B4			0.208313	4.87235	0.426807	0.524659	1
VRC312	Grp 3a,3b,4a,4b,4c adjusted	pre-immunization baseline	protected (P) vs. not protected (NP) at 4 weeks	USP36			0.197007	5.57305	0.426643	0.524738	1
VRC312	Grp 3a,3b,4a,4b,4c adjusted	pre-immunization baseline	protected (P) vs. not protected (NP) at 4 weeks	EXOC6B			0.288425	1.35921	0.426547	0.524784	1
VRC312	Grp 3a,3b,4a,4b,4c adjusted	pre-immunization baseline	protected (P) vs. not protected (NP) at 4 weeks	DCTN4			0.204072	5.40887	0.426483	0.524815	1
VRC312	Grp 3a,3b,4a,4b,4c adjusted	pre-immunization baseline	protected (P) vs. not protected (NP) at 4 weeks	AMZ1			0.401378	-0.683367	0.426312	0.524896	1
VRC312	Grp 3a,3b,4a,4b,4c adjusted	pre-immunization baseline	protected (P) vs. not protected (NP) at 4 weeks	CATSPERB			0.651516	-0.309444	0.426211	0.524945	1
VRC312	Grp 3a,3b,4a,4b,4c adjusted	pre-immunization baseline	protected (P) vs. not protected (NP) at 4 weeks	TIMM21			0.190164	2.93598	0.426119	0.524989	1
VRC312	Grp 3a,3b,4a,4b,4c adjusted	pre-immunization baseline	protected (P) vs. not protected (NP) at 4 weeks	DCTN3			0.142247	5.6861	0.4261	0.524998	1
VRC312	Grp 3a,3b,4a,4b,4c adjusted	pre-immunization baseline	protected (P) vs. not protected (NP) at 4 weeks	NLRC4			-0.297227	5.54944	0.425994	0.525049	1
VRC312	Grp 3a,3b,4a,4b,4c adjusted	pre-immunization baseline	protected (P) vs. not protected (NP) at 4 weeks	C12orf45			-0.253307	1.52424	0.425826	0.525129	1
VRC312	Grp 3a,3b,4a,4b,4c adjusted	pre-immunization baseline	protected (P) vs. not protected (NP) at 4 weeks	RASA1			-0.233578	4.55	0.425811	0.525136	1
VRC312	Grp 3a,3b,4a,4b,4c adjusted	pre-immunization baseline	protected (P) vs. not protected (NP) at 4 weeks	PSMG4			-0.230741	2.7825	0.425763	0.525159	1
VRC312	Grp 3a,3b,4a,4b,4c adjusted	pre-immunization baseline	protected (P) vs. not protected (NP) at 4 weeks	PRADC1			0.24557	3.12064	0.425683	0.525198	1
VRC312	Grp 3a,3b,4a,4b,4c adjusted	pre-immunization baseline	protected (P) vs. not protected (NP) at 4 weeks	ALG3			0.234117	4.9816	0.425653	0.525212	1
VRC312	Grp 3a,3b,4a,4b,4c adjusted	pre-immunization baseline	protected (P) vs. not protected (NP) at 4 weeks	NCMAP			-0.203582	2.14013	0.425282	0.52539	1
VRC312	Grp 3a,3b,4a,4b,4c adjusted	pre-immunization baseline	protected (P) vs. not protected (NP) at 4 weeks	ATP2B1			-0.300048	6.5807	0.425205	0.525427	1
VRC312	Grp 3a,3b,4a,4b,4c adjusted	pre-immunization baseline	protected (P) vs. not protected (NP) at 4 weeks	ATP6V1C1			-0.214941	5.71232	0.425191	0.525433	1
VRC312	Grp 3a,3b,4a,4b,4c adjusted	pre-immunization baseline	protected (P) vs. not protected (NP) at 4 weeks	RTN4			-0.184012	7.59669	0.42518	0.525439	1
VRC312	Grp 3a,3b,4a,4b,4c adjusted	pre-immunization baseline	protected (P) vs. not protected (NP) at 4 weeks	CD160			0.290959	3.34906	0.425163	0.525447	1
VRC312	Grp 3a,3b,4a,4b,4c adjusted	pre-immunization baseline	protected (P) vs. not protected (NP) at 4 weeks	TAF1C			0.261379	6.21933	0.425159	0.525449	1
VRC312	Grp 3a,3b,4a,4b,4c adjusted	pre-immunization baseline	protected (P) vs. not protected (NP) at 4 weeks	ATP5C1			-0.231256	5.50805	0.425108	0.525473	1
VRC312	Grp 3a,3b,4a,4b,4c adjusted	pre-immunization baseline	protected (P) vs. not protected (NP) at 4 weeks	TMEM57			0.161488	4.84317	0.424826	0.525608	1
VRC312	Grp 3a,3b,4a,4b,4c adjusted	pre-immunization baseline	protected (P) vs. not protected (NP) at 4 weeks	MED24			0.23783	5.58913	0.424817	0.525613	1
VRC312	Grp 3a,3b,4a,4b,4c adjusted	pre-immunization baseline	protected (P) vs. not protected (NP) at 4 weeks	SNX13			-0.350323	4.83873	0.424677	0.52568	1
VRC312	Grp 3a,3b,4a,4b,4c adjusted	pre-immunization baseline	protected (P) vs. not protected (NP) at 4 weeks	SPNS2			-0.363656	2.34559	0.424627	0.525704	1
VRC312	Grp 3a,3b,4a,4b,4c adjusted	pre-immunization baseline	protected (P) vs. not protected (NP) at 4 weeks	EPSTI1			-0.409753	5.60315	0.424353	0.525835	1
VRC312	Grp 3a,3b,4a,4b,4c adjusted	pre-immunization baseline	protected (P) vs. not protected (NP) at 4 weeks	GABPB1			-0.204636	4.18886	0.424265	0.525878	1
VRC312	Grp 3a,3b,4a,4b,4c adjusted	pre-immunization baseline	protected (P) vs. not protected (NP) at 4 weeks	KLF11			-0.1965	4.03842	0.424033	0.525989	1
VRC312	Grp 3a,3b,4a,4b,4c adjusted	pre-immunization baseline	protected (P) vs. not protected (NP) at 4 weeks	PMS2P1			0.212155	3.34318	0.42382	0.526091	1
VRC312	Grp 3a,3b,4a,4b,4c adjusted	pre-immunization baseline	protected (P) vs. not protected (NP) at 4 weeks	PRKX			-0.2519	5.62541	0.42356	0.526216	1
VRC312	Grp 3a,3b,4a,4b,4c adjusted	pre-immunization baseline	protected (P) vs. not protected (NP) at 4 weeks	COPA			0.163359	7.55676	0.423554	0.526219	1
VRC312	Grp 3a,3b,4a,4b,4c adjusted	pre-immunization baseline	protected (P) vs. not protected (NP) at 4 weeks	MITF			-0.312716	0.835359	0.423487	0.526251	1
VRC312	Grp 3a,3b,4a,4b,4c adjusted	pre-immunization baseline	protected (P) vs. not protected (NP) at 4 weeks	SEPT11			0.229803	4.51298	0.423464	0.526263	1
VRC312	Grp 3a,3b,4a,4b,4c adjusted	pre-immunization baseline	protected (P) vs. not protected (NP) at 4 weeks	CSF1			-0.314038	4.47467	0.423395	0.526296	1
VRC312	Grp 3a,3b,4a,4b,4c adjusted	pre-immunization baseline	protected (P) vs. not protected (NP) at 4 weeks	MTHFSD			-0.156688	4.38058	0.422927	0.526521	1
VRC312	Grp 3a,3b,4a,4b,4c adjusted	pre-immunization baseline	protected (P) vs. not protected (NP) at 4 weeks	EPB41L3			-0.261358	4.4232	0.422567	0.526694	1
VRC312	Grp 3a,3b,4a,4b,4c adjusted	pre-immunization baseline	protected (P) vs. not protected (NP) at 4 weeks	DAP			0.221302	6.95636	0.422539	0.526708	1
VRC312	Grp 3a,3b,4a,4b,4c adjusted	pre-immunization baseline	protected (P) vs. not protected (NP) at 4 weeks	PPP1CC			0.203689	6.97874	0.422334	0.526807	1
VRC312	Grp 3a,3b,4a,4b,4c adjusted	pre-immunization baseline	protected (P) vs. not protected (NP) at 4 weeks	FOXN3			0.188163	6.92512	0.422288	0.526829	1
VRC312	Grp 3a,3b,4a,4b,4c adjusted	pre-immunization baseline	protected (P) vs. not protected (NP) at 4 weeks	TMEM105			-0.291524	0.497895	0.422288	0.526829	1
VRC312	Grp 3a,3b,4a,4b,4c adjusted	pre-immunization baseline	protected (P) vs. not protected (NP) at 4 weeks	GATAD2B			0.159701	6.92373	0.421839	0.527045	1
VRC312	Grp 3a,3b,4a,4b,4c adjusted	pre-immunization baseline	protected (P) vs. not protected (NP) at 4 weeks	ZNRF2			-0.187991	4.19356	0.421667	0.527128	1
VRC312	Grp 3a,3b,4a,4b,4c adjusted	pre-immunization baseline	protected (P) vs. not protected (NP) at 4 weeks	CAMK4			-0.222387	3.78837	0.421584	0.527168	1
VRC312	Grp 3a,3b,4a,4b,4c adjusted	pre-immunization baseline	protected (P) vs. not protected (NP) at 4 weeks	ARNTL			-0.183559	5.57437	0.42149	0.527214	1
VRC312	Grp 3a,3b,4a,4b,4c adjusted	pre-immunization baseline	protected (P) vs. not protected (NP) at 4 weeks	KDM8			0.247407	3.17935	0.421476	0.52722	1
VRC312	Grp 3a,3b,4a,4b,4c adjusted	pre-immunization baseline	protected (P) vs. not protected (NP) at 4 weeks	FAM168B			0.151125	6.49761	0.421383	0.527265	1
VRC312	Grp 3a,3b,4a,4b,4c adjusted	pre-immunization baseline	protected (P) vs. not protected (NP) at 4 weeks	TMEM126A			-0.29707	2.2956	0.421164	0.527371	1
VRC312	Grp 3a,3b,4a,4b,4c adjusted	pre-immunization baseline	protected (P) vs. not protected (NP) at 4 weeks	SP140			-0.162364	5.48292	0.421156	0.527375	1
VRC312	Grp 3a,3b,4a,4b,4c adjusted	pre-immunization baseline	protected (P) vs. not protected (NP) at 4 weeks	POLR2J3			0.338246	3.16726	0.42102	0.52744	1
VRC312	Grp 3a,3b,4a,4b,4c adjusted	pre-immunization baseline	protected (P) vs. not protected (NP) at 4 weeks	ASB7			-0.262184	4.50088	0.420942	0.527478	1
VRC312	Grp 3a,3b,4a,4b,4c adjusted	pre-immunization baseline	protected (P) vs. not protected (NP) at 4 weeks	LINC00514			0.244268	1.79125	0.420912	0.527493	1
VRC312	Grp 3a,3b,4a,4b,4c adjusted	pre-immunization baseline	protected (P) vs. not protected (NP) at 4 weeks	CHMP1A			0.17681	7.58114	0.420763	0.527565	1
VRC312	Grp 3a,3b,4a,4b,4c adjusted	pre-immunization baseline	protected (P) vs. not protected (NP) at 4 weeks	NOG			-0.227127	3.90799	0.420672	0.527608	1
VRC312	Grp 3a,3b,4a,4b,4c adjusted	pre-immunization baseline	protected (P) vs. not protected (NP) at 4 weeks	CLSPN			-0.222795	2.56614	0.420621	0.527633	1
VRC312	Grp 3a,3b,4a,4b,4c adjusted	pre-immunization baseline	protected (P) vs. not protected (NP) at 4 weeks	GLOD4			0.156574	5.39103	0.420567	0.527659	1
VRC312	Grp 3a,3b,4a,4b,4c adjusted	pre-immunization baseline	protected (P) vs. not protected (NP) at 4 weeks	CEP120			-0.241436	4.53999	0.420491	0.527696	1
VRC312	Grp 3a,3b,4a,4b,4c adjusted	pre-immunization baseline	protected (P) vs. not protected (NP) at 4 weeks	USP24			0.144063	6.28906	0.420375	0.527752	1
VRC312	Grp 3a,3b,4a,4b,4c adjusted	pre-immunization baseline	protected (P) vs. not protected (NP) at 4 weeks	CBWD2			-0.251696	1.64808	0.420217	0.527828	1
VRC312	Grp 3a,3b,4a,4b,4c adjusted	pre-immunization baseline	protected (P) vs. not protected (NP) at 4 weeks	MYH11			0.595962	-0.329809	0.420131	0.52787	1
VRC312	Grp 3a,3b,4a,4b,4c adjusted	pre-immunization baseline	protected (P) vs. not protected (NP) at 4 weeks	FXR2			0.151806	5.62429	0.420111	0.52788	1
VRC312	Grp 3a,3b,4a,4b,4c adjusted	pre-immunization baseline	protected (P) vs. not protected (NP) at 4 weeks	FKBP5			-0.316325	7.87332	0.419939	0.527963	1
VRC312	Grp 3a,3b,4a,4b,4c adjusted	pre-immunization baseline	protected (P) vs. not protected (NP) at 4 weeks	YARS2			-0.163544	3.60612	0.41973	0.528064	1
VRC312	Grp 3a,3b,4a,4b,4c adjusted	pre-immunization baseline	protected (P) vs. not protected (NP) at 4 weeks	RIC8A			0.167966	6.8689	0.419638	0.528109	1
VRC312	Grp 3a,3b,4a,4b,4c adjusted	pre-immunization baseline	protected (P) vs. not protected (NP) at 4 weeks	PF4V1			0.662775	2.09939	0.419369	0.528239	1
VRC312	Grp 3a,3b,4a,4b,4c adjusted	pre-immunization baseline	protected (P) vs. not protected (NP) at 4 weeks	RWDD2A			0.236417	1.42648	0.419303	0.528271	1
VRC312	Grp 3a,3b,4a,4b,4c adjusted	pre-immunization baseline	protected (P) vs. not protected (NP) at 4 weeks	TANK			-0.244254	5.65254	0.419285	0.528279	1
VRC312	Grp 3a,3b,4a,4b,4c adjusted	pre-immunization baseline	protected (P) vs. not protected (NP) at 4 weeks	GTF2E2			0.150378	4.3643	0.41911	0.528364	1
VRC312	Grp 3a,3b,4a,4b,4c adjusted	pre-immunization baseline	protected (P) vs. not protected (NP) at 4 weeks	JAK2			-0.298682	5.31402	0.419059	0.528389	1
VRC312	Grp 3a,3b,4a,4b,4c adjusted	pre-immunization baseline	protected (P) vs. not protected (NP) at 4 weeks	ZFAND2A			-0.232681	3.26269	0.418904	0.528464	1
VRC312	Grp 3a,3b,4a,4b,4c adjusted	pre-immunization baseline	protected (P) vs. not protected (NP) at 4 weeks	SYTL4			0.457235	0.230485	0.418865	0.528483	1
VRC312	Grp 3a,3b,4a,4b,4c adjusted	pre-immunization baseline	protected (P) vs. not protected (NP) at 4 weeks	CPXM1			0.548628	-0.453181	0.418798	0.528516	1
VRC312	Grp 3a,3b,4a,4b,4c adjusted	pre-immunization baseline	protected (P) vs. not protected (NP) at 4 weeks	MIAT			0.266683	7.11513	0.418692	0.528567	1
VRC312	Grp 3a,3b,4a,4b,4c adjusted	pre-immunization baseline	protected (P) vs. not protected (NP) at 4 weeks	TEX22			-0.283832	1.25756	0.418575	0.528624	1
VRC312	Grp 3a,3b,4a,4b,4c adjusted	pre-immunization baseline	protected (P) vs. not protected (NP) at 4 weeks	MEAF6			0.143473	5.93508	0.418396	0.528711	1
VRC312	Grp 3a,3b,4a,4b,4c adjusted	pre-immunization baseline	protected (P) vs. not protected (NP) at 4 weeks	TRIM36			-0.501599	-0.143227	0.418387	0.528715	1
VRC312	Grp 3a,3b,4a,4b,4c adjusted	pre-immunization baseline	protected (P) vs. not protected (NP) at 4 weeks	EDEM2			-0.157795	6.1727	0.418232	0.52879	1
VRC312	Grp 3a,3b,4a,4b,4c adjusted	pre-immunization baseline	protected (P) vs. not protected (NP) at 4 weeks	DHX15			0.153662	6.29614	0.418215	0.528798	1
VRC312	Grp 3a,3b,4a,4b,4c adjusted	pre-immunization baseline	protected (P) vs. not protected (NP) at 4 weeks	ZNF655			0.140677	6.62545	0.418147	0.528831	1
VRC312	Grp 3a,3b,4a,4b,4c adjusted	pre-immunization baseline	protected (P) vs. not protected (NP) at 4 weeks	ACOT9			-0.186287	5.31836	0.418131	0.528839	1
VRC312	Grp 3a,3b,4a,4b,4c adjusted	pre-immunization baseline	protected (P) vs. not protected (NP) at 4 weeks	PLEKHG2			0.236933	5.17034	0.418127	0.528841	1
VRC312	Grp 3a,3b,4a,4b,4c adjusted	pre-immunization baseline	protected (P) vs. not protected (NP) at 4 weeks	INIP			-0.20141	3.66455	0.418126	0.528842	1
VRC312	Grp 3a,3b,4a,4b,4c adjusted	pre-immunization baseline	protected (P) vs. not protected (NP) at 4 weeks	TMEM97			0.273612	2.25174	0.418008	0.528899	1
VRC312	Grp 3a,3b,4a,4b,4c adjusted	pre-immunization baseline	protected (P) vs. not protected (NP) at 4 weeks	ZNFX1			-0.170904	7.60886	0.417959	0.528923	1
VRC312	Grp 3a,3b,4a,4b,4c adjusted	pre-immunization baseline	protected (P) vs. not protected (NP) at 4 weeks	AMDHD2			0.202251	5.52554	0.417878	0.528962	1
VRC312	Grp 3a,3b,4a,4b,4c adjusted	pre-immunization baseline	protected (P) vs. not protected (NP) at 4 weeks	HUS1			0.196621	4.13062	0.417877	0.528962	1
VRC312	Grp 3a,3b,4a,4b,4c adjusted	pre-immunization baseline	protected (P) vs. not protected (NP) at 4 weeks	PPP2R2A			0.169422	5.77205	0.417779	0.52901	1
VRC312	Grp 3a,3b,4a,4b,4c adjusted	pre-immunization baseline	protected (P) vs. not protected (NP) at 4 weeks	SIRPB2			-0.24769	7.75197	0.417713	0.529042	1
VRC312	Grp 3a,3b,4a,4b,4c adjusted	pre-immunization baseline	protected (P) vs. not protected (NP) at 4 weeks	HOXC4			0.520154	0.927834	0.417683	0.529056	1
VRC312	Grp 3a,3b,4a,4b,4c adjusted	pre-immunization baseline	protected (P) vs. not protected (NP) at 4 weeks	ZSCAN31			0.484827	-0.910817	0.417344	0.529221	1
VRC312	Grp 3a,3b,4a,4b,4c adjusted	pre-immunization baseline	protected (P) vs. not protected (NP) at 4 weeks	KBTBD7			-0.297857	3.686	0.417336	0.529225	1
VRC312	Grp 3a,3b,4a,4b,4c adjusted	pre-immunization baseline	protected (P) vs. not protected (NP) at 4 weeks	SLC35C1			0.219666	5.16411	0.41704	0.529369	1
VRC312	Grp 3a,3b,4a,4b,4c adjusted	pre-immunization baseline	protected (P) vs. not protected (NP) at 4 weeks	GYS1			0.235776	5.72547	0.417015	0.529381	1
VRC312	Grp 3a,3b,4a,4b,4c adjusted	pre-immunization baseline	protected (P) vs. not protected (NP) at 4 weeks	CLEC4A			-0.298246	5.6503	0.416993	0.529392	1
VRC312	Grp 3a,3b,4a,4b,4c adjusted	pre-immunization baseline	protected (P) vs. not protected (NP) at 4 weeks	ILF3			0.191062	7.95608	0.416801	0.529485	1
VRC312	Grp 3a,3b,4a,4b,4c adjusted	pre-immunization baseline	protected (P) vs. not protected (NP) at 4 weeks	CTDNEP1			0.176477	7.90655	0.416541	0.529612	1
VRC312	Grp 3a,3b,4a,4b,4c adjusted	pre-immunization baseline	protected (P) vs. not protected (NP) at 4 weeks	XKR9			0.246009	1.5462	0.416134	0.52981	1
VRC312	Grp 3a,3b,4a,4b,4c adjusted	pre-immunization baseline	protected (P) vs. not protected (NP) at 4 weeks	DLST			0.148179	6.73215	0.416105	0.529824	1
VRC312	Grp 3a,3b,4a,4b,4c adjusted	pre-immunization baseline	protected (P) vs. not protected (NP) at 4 weeks	RNASEH2C			0.197646	5.58978	0.415712	0.530015	1
VRC312	Grp 3a,3b,4a,4b,4c adjusted	pre-immunization baseline	protected (P) vs. not protected (NP) at 4 weeks	RNASE2			0.393534	4.62723	0.415642	0.53005	1
VRC312	Grp 3a,3b,4a,4b,4c adjusted	pre-immunization baseline	protected (P) vs. not protected (NP) at 4 weeks	FHIT			0.332839	3.51253	0.415419	0.530158	1
VRC312	Grp 3a,3b,4a,4b,4c adjusted	pre-immunization baseline	protected (P) vs. not protected (NP) at 4 weeks	UTRN			0.148201	6.46806	0.415281	0.530226	1
VRC312	Grp 3a,3b,4a,4b,4c adjusted	pre-immunization baseline	protected (P) vs. not protected (NP) at 4 weeks	SLC3A2			-0.144695	6.26204	0.415173	0.530278	1
VRC312	Grp 3a,3b,4a,4b,4c adjusted	pre-immunization baseline	protected (P) vs. not protected (NP) at 4 weeks	PANK1			0.25942	1.88126	0.415129	0.5303	1
VRC312	Grp 3a,3b,4a,4b,4c adjusted	pre-immunization baseline	protected (P) vs. not protected (NP) at 4 weeks	RAB33B			-0.352805	4.3227	0.414918	0.530403	1
VRC312	Grp 3a,3b,4a,4b,4c adjusted	pre-immunization baseline	protected (P) vs. not protected (NP) at 4 weeks	CANT1			-0.175304	7.59953	0.414812	0.530454	1
VRC312	Grp 3a,3b,4a,4b,4c adjusted	pre-immunization baseline	protected (P) vs. not protected (NP) at 4 weeks	PAFAH1B2			0.205075	6.5157	0.414731	0.530494	1
VRC312	Grp 3a,3b,4a,4b,4c adjusted	pre-immunization baseline	protected (P) vs. not protected (NP) at 4 weeks	EXD3			0.308415	3.24291	0.414676	0.530521	1
VRC312	Grp 3a,3b,4a,4b,4c adjusted	pre-immunization baseline	protected (P) vs. not protected (NP) at 4 weeks	ALDH16A1			0.244934	6.14593	0.414489	0.530612	1
VRC312	Grp 3a,3b,4a,4b,4c adjusted	pre-immunization baseline	protected (P) vs. not protected (NP) at 4 weeks	MYL6B			0.319157	1.71296	0.41448	0.530617	1
VRC312	Grp 3a,3b,4a,4b,4c adjusted	pre-immunization baseline	protected (P) vs. not protected (NP) at 4 weeks	PKN2			-0.400668	6.17136	0.414413	0.530649	1
VRC312	Grp 3a,3b,4a,4b,4c adjusted	pre-immunization baseline	protected (P) vs. not protected (NP) at 4 weeks	CEP85			-0.158461	4.08462	0.41441	0.530651	1
VRC312	Grp 3a,3b,4a,4b,4c adjusted	pre-immunization baseline	protected (P) vs. not protected (NP) at 4 weeks	NOP16			0.178851	3.07766	0.414042	0.530831	1
VRC312	Grp 3a,3b,4a,4b,4c adjusted	pre-immunization baseline	protected (P) vs. not protected (NP) at 4 weeks	TTC3P1			0.514031	-0.285348	0.413743	0.530977	1
VRC312	Grp 3a,3b,4a,4b,4c adjusted	pre-immunization baseline	protected (P) vs. not protected (NP) at 4 weeks	CALHM2			0.241468	5.82815	0.413672	0.531011	1
VRC312	Grp 3a,3b,4a,4b,4c adjusted	pre-immunization baseline	protected (P) vs. not protected (NP) at 4 weeks	EID2B			-0.257185	1.80988	0.41359	0.531051	1
VRC312	Grp 3a,3b,4a,4b,4c adjusted	pre-immunization baseline	protected (P) vs. not protected (NP) at 4 weeks	SPRYD4			0.199349	3.26553	0.413541	0.531076	1
VRC312	Grp 3a,3b,4a,4b,4c adjusted	pre-immunization baseline	protected (P) vs. not protected (NP) at 4 weeks	NACC1			0.180186	6.48814	0.413503	0.531094	1
VRC312	Grp 3a,3b,4a,4b,4c adjusted	pre-immunization baseline	protected (P) vs. not protected (NP) at 4 weeks	NBPF15			0.336608	2.25999	0.413381	0.531154	1
VRC312	Grp 3a,3b,4a,4b,4c adjusted	pre-immunization baseline	protected (P) vs. not protected (NP) at 4 weeks	ZNF630			-0.251889	1.4968	0.413296	0.531195	1
VRC312	Grp 3a,3b,4a,4b,4c adjusted	pre-immunization baseline	protected (P) vs. not protected (NP) at 4 weeks	AGTPBP1			-0.29489	6.42878	0.413063	0.531309	1
VRC312	Grp 3a,3b,4a,4b,4c adjusted	pre-immunization baseline	protected (P) vs. not protected (NP) at 4 weeks	ATP6V1F			0.200464	6.34061	0.412997	0.531342	1
VRC312	Grp 3a,3b,4a,4b,4c adjusted	pre-immunization baseline	protected (P) vs. not protected (NP) at 4 weeks	MTIF2			0.183493	4.20453	0.412984	0.531348	1
VRC312	Grp 3a,3b,4a,4b,4c adjusted	pre-immunization baseline	protected (P) vs. not protected (NP) at 4 weeks	FAM86B3P			0.297279	1.20718	0.412935	0.531372	1
VRC312	Grp 3a,3b,4a,4b,4c adjusted	pre-immunization baseline	protected (P) vs. not protected (NP) at 4 weeks	STXBP1			0.314244	1.6982	0.412922	0.531379	1
VRC312	Grp 3a,3b,4a,4b,4c adjusted	pre-immunization baseline	protected (P) vs. not protected (NP) at 4 weeks	GRK4			-0.47304	-0.337484	0.412844	0.531417	1
VRC312	Grp 3a,3b,4a,4b,4c adjusted	pre-immunization baseline	protected (P) vs. not protected (NP) at 4 weeks	CAMKK2			-0.222327	7.81049	0.412743	0.531466	1
VRC312	Grp 3a,3b,4a,4b,4c adjusted	pre-immunization baseline	protected (P) vs. not protected (NP) at 4 weeks	NOMO2			-0.305817	2.35497	0.412665	0.531504	1
VRC312	Grp 3a,3b,4a,4b,4c adjusted	pre-immunization baseline	protected (P) vs. not protected (NP) at 4 weeks	CRIPAK			0.231907	4.47954	0.412649	0.531512	1
VRC312	Grp 3a,3b,4a,4b,4c adjusted	pre-immunization baseline	protected (P) vs. not protected (NP) at 4 weeks	TRAF4			-0.236349	4.07308	0.412638	0.531517	1
VRC312	Grp 3a,3b,4a,4b,4c adjusted	pre-immunization baseline	protected (P) vs. not protected (NP) at 4 weeks	ARL8B			0.179857	5.99162	0.412213	0.531726	1
VRC312	Grp 3a,3b,4a,4b,4c adjusted	pre-immunization baseline	protected (P) vs. not protected (NP) at 4 weeks	PIAS4			0.197131	4.71967	0.412109	0.531777	1
VRC312	Grp 3a,3b,4a,4b,4c adjusted	pre-immunization baseline	protected (P) vs. not protected (NP) at 4 weeks	NUDT14			0.243765	2.80836	0.412005	0.531828	1
VRC312	Grp 3a,3b,4a,4b,4c adjusted	pre-immunization baseline	protected (P) vs. not protected (NP) at 4 weeks	TMEM39B			0.191	4.37407	0.411637	0.532008	1
VRC312	Grp 3a,3b,4a,4b,4c adjusted	pre-immunization baseline	protected (P) vs. not protected (NP) at 4 weeks	HELB			0.279014	3.48778	0.41163	0.532012	1
VRC312	Grp 3a,3b,4a,4b,4c adjusted	pre-immunization baseline	protected (P) vs. not protected (NP) at 4 weeks	B4GALT6			0.403922	0.340522	0.411594	0.532029	1
VRC312	Grp 3a,3b,4a,4b,4c adjusted	pre-immunization baseline	protected (P) vs. not protected (NP) at 4 weeks	TAF15			-0.273809	6.40266	0.411519	0.532066	1
VRC312	Grp 3a,3b,4a,4b,4c adjusted	pre-immunization baseline	protected (P) vs. not protected (NP) at 4 weeks	TCEANC2			0.175077	3.96026	0.411455	0.532098	1
VRC312	Grp 3a,3b,4a,4b,4c adjusted	pre-immunization baseline	protected (P) vs. not protected (NP) at 4 weeks	NPTN			-0.183935	6.37476	0.411441	0.532105	1
VRC312	Grp 3a,3b,4a,4b,4c adjusted	pre-immunization baseline	protected (P) vs. not protected (NP) at 4 weeks	PCYOX1			0.209489	4.50819	0.411422	0.532114	1
VRC312	Grp 3a,3b,4a,4b,4c adjusted	pre-immunization baseline	protected (P) vs. not protected (NP) at 4 weeks	RAD51B			-0.23824	1.71944	0.411044	0.532299	1
VRC312	Grp 3a,3b,4a,4b,4c adjusted	pre-immunization baseline	protected (P) vs. not protected (NP) at 4 weeks	NFS1			0.154872	4.41354	0.411019	0.532312	1
VRC312	Grp 3a,3b,4a,4b,4c adjusted	pre-immunization baseline	protected (P) vs. not protected (NP) at 4 weeks	PTENP1			-0.411525	2.50905	0.410848	0.532396	1
VRC312	Grp 3a,3b,4a,4b,4c adjusted	pre-immunization baseline	protected (P) vs. not protected (NP) at 4 weeks	RAB10			-0.207529	7.13208	0.410506	0.532564	1
VRC312	Grp 3a,3b,4a,4b,4c adjusted	pre-immunization baseline	protected (P) vs. not protected (NP) at 4 weeks	TDGF1P3			0.507475	-0.657492	0.410347	0.532642	1
VRC312	Grp 3a,3b,4a,4b,4c adjusted	pre-immunization baseline	protected (P) vs. not protected (NP) at 4 weeks	DGCR6L			0.24751	4.86867	0.410047	0.53279	1
VRC312	Grp 3a,3b,4a,4b,4c adjusted	pre-immunization baseline	protected (P) vs. not protected (NP) at 4 weeks	S100A10			0.205362	7.67096	0.409911	0.532857	1
VRC312	Grp 3a,3b,4a,4b,4c adjusted	pre-immunization baseline	protected (P) vs. not protected (NP) at 4 weeks	POLR2G			0.149478	5.80126	0.409757	0.532933	1
VRC312	Grp 3a,3b,4a,4b,4c adjusted	pre-immunization baseline	protected (P) vs. not protected (NP) at 4 weeks	CHST6			0.178326	2.73824	0.409726	0.532948	1
VRC312	Grp 3a,3b,4a,4b,4c adjusted	pre-immunization baseline	protected (P) vs. not protected (NP) at 4 weeks	GUK1			0.369669	9.04522	0.409516	0.533051	1
VRC312	Grp 3a,3b,4a,4b,4c adjusted	pre-immunization baseline	protected (P) vs. not protected (NP) at 4 weeks	FKBP2			-0.177238	4.6625	0.409451	0.533083	1
VRC312	Grp 3a,3b,4a,4b,4c adjusted	pre-immunization baseline	protected (P) vs. not protected (NP) at 4 weeks	NSUN3			-0.247928	2.62859	0.408556	0.533524	1
VRC312	Grp 3a,3b,4a,4b,4c adjusted	pre-immunization baseline	protected (P) vs. not protected (NP) at 4 weeks	SHF			-0.344581	0.920602	0.408437	0.533583	1
VRC312	Grp 3a,3b,4a,4b,4c adjusted	pre-immunization baseline	protected (P) vs. not protected (NP) at 4 weeks	LMO4			0.13732	5.24228	0.408257	0.533672	1
VRC312	Grp 3a,3b,4a,4b,4c adjusted	pre-immunization baseline	protected (P) vs. not protected (NP) at 4 weeks	SURF1			0.146971	5.63966	0.408121	0.533739	1
VRC312	Grp 3a,3b,4a,4b,4c adjusted	pre-immunization baseline	protected (P) vs. not protected (NP) at 4 weeks	CMTM6			-0.325697	8.4115	0.408108	0.533745	1
VRC312	Grp 3a,3b,4a,4b,4c adjusted	pre-immunization baseline	protected (P) vs. not protected (NP) at 4 weeks	ATP13A2			0.230505	5.89443	0.407697	0.533949	1
VRC312	Grp 3a,3b,4a,4b,4c adjusted	pre-immunization baseline	protected (P) vs. not protected (NP) at 4 weeks	IFT80			0.31577	3.15058	0.407693	0.533951	1
VRC312	Grp 3a,3b,4a,4b,4c adjusted	pre-immunization baseline	protected (P) vs. not protected (NP) at 4 weeks	AQR			0.151873	5.16227	0.407599	0.533997	1
VRC312	Grp 3a,3b,4a,4b,4c adjusted	pre-immunization baseline	protected (P) vs. not protected (NP) at 4 weeks	NPM1			-0.183831	7.71216	0.407553	0.53402	1
VRC312	Grp 3a,3b,4a,4b,4c adjusted	pre-immunization baseline	protected (P) vs. not protected (NP) at 4 weeks	POU5F1B			0.321532	-0.0480556	0.407537	0.534028	1
VRC312	Grp 3a,3b,4a,4b,4c adjusted	pre-immunization baseline	protected (P) vs. not protected (NP) at 4 weeks	ACYP2			0.204561	1.80108	0.407389	0.534101	1
VRC312	Grp 3a,3b,4a,4b,4c adjusted	pre-immunization baseline	protected (P) vs. not protected (NP) at 4 weeks	PF4			-0.423745	6.4002	0.407206	0.534191	1
VRC312	Grp 3a,3b,4a,4b,4c adjusted	pre-immunization baseline	protected (P) vs. not protected (NP) at 4 weeks	ATXN7			-0.240859	5.91221	0.407177	0.534206	1
VRC312	Grp 3a,3b,4a,4b,4c adjusted	pre-immunization baseline	protected (P) vs. not protected (NP) at 4 weeks	RSPH3			0.242712	2.08015	0.407165	0.534211	1
VRC312	Grp 3a,3b,4a,4b,4c adjusted	pre-immunization baseline	protected (P) vs. not protected (NP) at 4 weeks	ELMOD2			-0.346256	4.21187	0.406949	0.534318	1
VRC312	Grp 3a,3b,4a,4b,4c adjusted	pre-immunization baseline	protected (P) vs. not protected (NP) at 4 weeks	PRPF38B			-0.213304	5.96051	0.406939	0.534323	1
VRC312	Grp 3a,3b,4a,4b,4c adjusted	pre-immunization baseline	protected (P) vs. not protected (NP) at 4 weeks	C8orf82			0.317303	4.09011	0.406804	0.53439	1
VRC312	Grp 3a,3b,4a,4b,4c adjusted	pre-immunization baseline	protected (P) vs. not protected (NP) at 4 weeks	DCUN1D5			0.197379	3.23813	0.406792	0.534396	1
VRC312	Grp 3a,3b,4a,4b,4c adjusted	pre-immunization baseline	protected (P) vs. not protected (NP) at 4 weeks	NLN			-0.158512	3.79223	0.40649	0.534546	1
VRC312	Grp 3a,3b,4a,4b,4c adjusted	pre-immunization baseline	protected (P) vs. not protected (NP) at 4 weeks	KLK7			0.398672	0.068596	0.40646	0.534561	1
VRC312	Grp 3a,3b,4a,4b,4c adjusted	pre-immunization baseline	protected (P) vs. not protected (NP) at 4 weeks	IL1RL1			-0.351346	0.226126	0.406224	0.534678	1
VRC312	Grp 3a,3b,4a,4b,4c adjusted	pre-immunization baseline	protected (P) vs. not protected (NP) at 4 weeks	GTF3C5			0.188694	5.95271	0.406179	0.5347	1
VRC312	Grp 3a,3b,4a,4b,4c adjusted	pre-immunization baseline	protected (P) vs. not protected (NP) at 4 weeks	HM13			0.162878	7.23527	0.406117	0.534731	1
VRC312	Grp 3a,3b,4a,4b,4c adjusted	pre-immunization baseline	protected (P) vs. not protected (NP) at 4 weeks	UTP20			0.171885	3.59408	0.405965	0.534806	1
VRC312	Grp 3a,3b,4a,4b,4c adjusted	pre-immunization baseline	protected (P) vs. not protected (NP) at 4 weeks	JAK3			-0.169054	8.86727	0.405796	0.53489	1
VRC312	Grp 3a,3b,4a,4b,4c adjusted	pre-immunization baseline	protected (P) vs. not protected (NP) at 4 weeks	CDK5RAP1			0.169201	4.61833	0.405782	0.534897	1
VRC312	Grp 3a,3b,4a,4b,4c adjusted	pre-immunization baseline	protected (P) vs. not protected (NP) at 4 weeks	AEBP1			-0.289823	3.51899	0.405751	0.534912	1
VRC312	Grp 3a,3b,4a,4b,4c adjusted	pre-immunization baseline	protected (P) vs. not protected (NP) at 4 weeks	UBA1			-0.168075	8.44257	0.405509	0.535032	1
VRC312	Grp 3a,3b,4a,4b,4c adjusted	pre-immunization baseline	protected (P) vs. not protected (NP) at 4 weeks	LYG1			0.257259	1.00361	0.405425	0.535074	1
VRC312	Grp 3a,3b,4a,4b,4c adjusted	pre-immunization baseline	protected (P) vs. not protected (NP) at 4 weeks	ST6GALNAC6			0.248734	6.39364	0.405408	0.535082	1
VRC312	Grp 3a,3b,4a,4b,4c adjusted	pre-immunization baseline	protected (P) vs. not protected (NP) at 4 weeks	C6orf47			-0.135008	5.73086	0.405391	0.535091	1
VRC312	Grp 3a,3b,4a,4b,4c adjusted	pre-immunization baseline	protected (P) vs. not protected (NP) at 4 weeks	BTAF1			0.193911	5.61074	0.405304	0.535134	1
VRC312	Grp 3a,3b,4a,4b,4c adjusted	pre-immunization baseline	protected (P) vs. not protected (NP) at 4 weeks	SAR1B			0.182772	5.12631	0.404973	0.535298	1
VRC312	Grp 3a,3b,4a,4b,4c adjusted	pre-immunization baseline	protected (P) vs. not protected (NP) at 4 weeks	PFN1			0.193601	10.8946	0.404714	0.535427	1
VRC312	Grp 3a,3b,4a,4b,4c adjusted	pre-immunization baseline	protected (P) vs. not protected (NP) at 4 weeks	SMTN			0.330458	1.83698	0.404613	0.535477	1
VRC312	Grp 3a,3b,4a,4b,4c adjusted	pre-immunization baseline	protected (P) vs. not protected (NP) at 4 weeks	FCHO2			-0.417812	4.64156	0.404496	0.535535	1
VRC312	Grp 3a,3b,4a,4b,4c adjusted	pre-immunization baseline	protected (P) vs. not protected (NP) at 4 weeks	ZNF439			-0.246751	3.33739	0.404476	0.535545	1
VRC312	Grp 3a,3b,4a,4b,4c adjusted	pre-immunization baseline	protected (P) vs. not protected (NP) at 4 weeks	IDH3A			0.151065	4.88037	0.404289	0.535638	1
VRC312	Grp 3a,3b,4a,4b,4c adjusted	pre-immunization baseline	protected (P) vs. not protected (NP) at 4 weeks	GNS			-0.210988	7.65032	0.404279	0.535643	1
VRC312	Grp 3a,3b,4a,4b,4c adjusted	pre-immunization baseline	protected (P) vs. not protected (NP) at 4 weeks	C11orf80			0.304185	3.33767	0.404271	0.535647	1
VRC312	Grp 3a,3b,4a,4b,4c adjusted	pre-immunization baseline	protected (P) vs. not protected (NP) at 4 weeks	P2RY8			0.182172	7.27046	0.404178	0.535693	1
VRC312	Grp 3a,3b,4a,4b,4c adjusted	pre-immunization baseline	protected (P) vs. not protected (NP) at 4 weeks	NDEL1			-0.185401	7.39305	0.404074	0.535745	1
VRC312	Grp 3a,3b,4a,4b,4c adjusted	pre-immunization baseline	protected (P) vs. not protected (NP) at 4 weeks	PDHA1			0.150991	5.31049	0.404018	0.535773	1
VRC312	Grp 3a,3b,4a,4b,4c adjusted	pre-immunization baseline	protected (P) vs. not protected (NP) at 4 weeks	HECW2			-0.51062	2.15618	0.403712	0.535925	1
VRC312	Grp 3a,3b,4a,4b,4c adjusted	pre-immunization baseline	protected (P) vs. not protected (NP) at 4 weeks	TAOK2			0.197387	6.60355	0.403483	0.536039	1
VRC312	Grp 3a,3b,4a,4b,4c adjusted	pre-immunization baseline	protected (P) vs. not protected (NP) at 4 weeks	ERCC2			0.252721	4.14454	0.403147	0.536206	1
VRC312	Grp 3a,3b,4a,4b,4c adjusted	pre-immunization baseline	protected (P) vs. not protected (NP) at 4 weeks	DOK3			-0.243511	8.87794	0.402985	0.536287	1
VRC312	Grp 3a,3b,4a,4b,4c adjusted	pre-immunization baseline	protected (P) vs. not protected (NP) at 4 weeks	SMARCC2			0.173083	7.2465	0.402844	0.536357	1
VRC312	Grp 3a,3b,4a,4b,4c adjusted	pre-immunization baseline	protected (P) vs. not protected (NP) at 4 weeks	LSM2			0.232713	4.51586	0.402817	0.53637	1
VRC312	Grp 3a,3b,4a,4b,4c adjusted	pre-immunization baseline	protected (P) vs. not protected (NP) at 4 weeks	ZNF616			-0.233729	2.46247	0.402762	0.536398	1
VRC312	Grp 3a,3b,4a,4b,4c adjusted	pre-immunization baseline	protected (P) vs. not protected (NP) at 4 weeks	IRF2BPL			-0.250461	6.42686	0.402433	0.536562	1
VRC312	Grp 3a,3b,4a,4b,4c adjusted	pre-immunization baseline	protected (P) vs. not protected (NP) at 4 weeks	DHX30			0.199448	6.33628	0.402323	0.536617	1
VRC312	Grp 3a,3b,4a,4b,4c adjusted	pre-immunization baseline	protected (P) vs. not protected (NP) at 4 weeks	CDC14A			-0.255866	4.40405	0.402304	0.536626	1
VRC312	Grp 3a,3b,4a,4b,4c adjusted	pre-immunization baseline	protected (P) vs. not protected (NP) at 4 weeks	PCSK4			-0.36633	0.969406	0.402281	0.536638	1
VRC312	Grp 3a,3b,4a,4b,4c adjusted	pre-immunization baseline	protected (P) vs. not protected (NP) at 4 weeks	PIK3R3			0.324818	1.92112	0.401314	0.537121	1
VRC312	Grp 3a,3b,4a,4b,4c adjusted	pre-immunization baseline	protected (P) vs. not protected (NP) at 4 weeks	SACS			-0.290582	3.37292	0.400928	0.537314	1
VRC312	Grp 3a,3b,4a,4b,4c adjusted	pre-immunization baseline	protected (P) vs. not protected (NP) at 4 weeks	TMEM163			0.4126	-0.217595	0.40091	0.537323	1
VRC312	Grp 3a,3b,4a,4b,4c adjusted	pre-immunization baseline	protected (P) vs. not protected (NP) at 4 weeks	POLR3G			-0.453112	-0.382427	0.400822	0.537367	1
VRC312	Grp 3a,3b,4a,4b,4c adjusted	pre-immunization baseline	protected (P) vs. not protected (NP) at 4 weeks	FUT8			-0.169788	3.8355	0.40072	0.537418	1
VRC312	Grp 3a,3b,4a,4b,4c adjusted	pre-immunization baseline	protected (P) vs. not protected (NP) at 4 weeks	VSTM4			0.214841	2.71663	0.400587	0.537484	1
VRC312	Grp 3a,3b,4a,4b,4c adjusted	pre-immunization baseline	protected (P) vs. not protected (NP) at 4 weeks	NR3C2			0.20175	3.20196	0.400552	0.537502	1
VRC312	Grp 3a,3b,4a,4b,4c adjusted	pre-immunization baseline	protected (P) vs. not protected (NP) at 4 weeks	HS1BP3			0.175236	5.68639	0.400531	0.537512	1
VRC312	Grp 3a,3b,4a,4b,4c adjusted	pre-immunization baseline	protected (P) vs. not protected (NP) at 4 weeks	TAZ			0.177468	6.21622	0.400489	0.537533	1
VRC312	Grp 3a,3b,4a,4b,4c adjusted	pre-immunization baseline	protected (P) vs. not protected (NP) at 4 weeks	SPATA24			-0.332331	0.450039	0.400337	0.537609	1
VRC312	Grp 3a,3b,4a,4b,4c adjusted	pre-immunization baseline	protected (P) vs. not protected (NP) at 4 weeks	PSPC1			-0.131151	5.41951	0.400087	0.537735	1
VRC312	Grp 3a,3b,4a,4b,4c adjusted	pre-immunization baseline	protected (P) vs. not protected (NP) at 4 weeks	MAP7D2			-1.13012	-0.44549	0.399751	0.537903	1
VRC312	Grp 3a,3b,4a,4b,4c adjusted	pre-immunization baseline	protected (P) vs. not protected (NP) at 4 weeks	YY2			0.405354	-0.1786	0.399608	0.537975	1
VRC312	Grp 3a,3b,4a,4b,4c adjusted	pre-immunization baseline	protected (P) vs. not protected (NP) at 4 weeks	SLC35C2			0.174314	6.5744	0.399593	0.537982	1
VRC312	Grp 3a,3b,4a,4b,4c adjusted	pre-immunization baseline	protected (P) vs. not protected (NP) at 4 weeks	ORC2			0.215994	4.59393	0.399576	0.537991	1
VRC312	Grp 3a,3b,4a,4b,4c adjusted	pre-immunization baseline	protected (P) vs. not protected (NP) at 4 weeks	LRRC45			0.237978	4.30222	0.39904	0.53826	1
VRC312	Grp 3a,3b,4a,4b,4c adjusted	pre-immunization baseline	protected (P) vs. not protected (NP) at 4 weeks	ARMC10			-0.128534	4.89112	0.399024	0.538267	1
VRC312	Grp 3a,3b,4a,4b,4c adjusted	pre-immunization baseline	protected (P) vs. not protected (NP) at 4 weeks	PRKAB1			0.165736	5.32163	0.398973	0.538293	1
VRC312	Grp 3a,3b,4a,4b,4c adjusted	pre-immunization baseline	protected (P) vs. not protected (NP) at 4 weeks	SNHG1			0.184654	5.21261	0.398963	0.538298	1
VRC312	Grp 3a,3b,4a,4b,4c adjusted	pre-immunization baseline	protected (P) vs. not protected (NP) at 4 weeks	FAF1			-0.196087	4.55956	0.398925	0.538317	1
VRC312	Grp 3a,3b,4a,4b,4c adjusted	pre-immunization baseline	protected (P) vs. not protected (NP) at 4 weeks	AKR7A2			0.249488	5.25539	0.398834	0.538363	1
VRC312	Grp 3a,3b,4a,4b,4c adjusted	pre-immunization baseline	protected (P) vs. not protected (NP) at 4 weeks	SRGAP2C			0.476652	1.91875	0.398631	0.538464	1
VRC312	Grp 3a,3b,4a,4b,4c adjusted	pre-immunization baseline	protected (P) vs. not protected (NP) at 4 weeks	ACTR1A			0.151885	7.2853	0.398313	0.538624	1
VRC312	Grp 3a,3b,4a,4b,4c adjusted	pre-immunization baseline	protected (P) vs. not protected (NP) at 4 weeks	IL2RA			-0.241672	3.51314	0.398226	0.538668	1
VRC312	Grp 3a,3b,4a,4b,4c adjusted	pre-immunization baseline	protected (P) vs. not protected (NP) at 4 weeks	ZNF516			-0.209436	6.767	0.398215	0.538674	1
VRC312	Grp 3a,3b,4a,4b,4c adjusted	pre-immunization baseline	protected (P) vs. not protected (NP) at 4 weeks	UBE3B			-0.132227	5.7343	0.398183	0.53869	1
VRC312	Grp 3a,3b,4a,4b,4c adjusted	pre-immunization baseline	protected (P) vs. not protected (NP) at 4 weeks	STAMBP			0.132738	5.13955	0.398152	0.538705	1
VRC312	Grp 3a,3b,4a,4b,4c adjusted	pre-immunization baseline	protected (P) vs. not protected (NP) at 4 weeks	RBBP5			0.174681	5.59494	0.397997	0.538783	1
VRC312	Grp 3a,3b,4a,4b,4c adjusted	pre-immunization baseline	protected (P) vs. not protected (NP) at 4 weeks	TMEM81			0.28677	2.32695	0.397885	0.53884	1
VRC312	Grp 3a,3b,4a,4b,4c adjusted	pre-immunization baseline	protected (P) vs. not protected (NP) at 4 weeks	CCDC137			0.165502	4.75799	0.397499	0.539034	1
VRC312	Grp 3a,3b,4a,4b,4c adjusted	pre-immunization baseline	protected (P) vs. not protected (NP) at 4 weeks	RFX2			-0.232071	5.34122	0.397456	0.539055	1
VRC312	Grp 3a,3b,4a,4b,4c adjusted	pre-immunization baseline	protected (P) vs. not protected (NP) at 4 weeks	MRPS25			0.1564	5.43143	0.397386	0.53909	1
VRC312	Grp 3a,3b,4a,4b,4c adjusted	pre-immunization baseline	protected (P) vs. not protected (NP) at 4 weeks	HPRT1			-0.192	3.87447	0.397376	0.539096	1
VRC312	Grp 3a,3b,4a,4b,4c adjusted	pre-immunization baseline	protected (P) vs. not protected (NP) at 4 weeks	GP6			-0.232486	2.52762	0.397329	0.539119	1
VRC312	Grp 3a,3b,4a,4b,4c adjusted	pre-immunization baseline	protected (P) vs. not protected (NP) at 4 weeks	PPP1R9A			0.522274	-0.344612	0.397269	0.539149	1
VRC312	Grp 3a,3b,4a,4b,4c adjusted	pre-immunization baseline	protected (P) vs. not protected (NP) at 4 weeks	SEPT6			0.184474	8.39195	0.397229	0.53917	1
VRC312	Grp 3a,3b,4a,4b,4c adjusted	pre-immunization baseline	protected (P) vs. not protected (NP) at 4 weeks	CCDC125			0.221129	5.19738	0.397186	0.539191	1
VRC312	Grp 3a,3b,4a,4b,4c adjusted	pre-immunization baseline	protected (P) vs. not protected (NP) at 4 weeks	KIAA0825			-0.385265	2.36237	0.397124	0.539222	1
VRC312	Grp 3a,3b,4a,4b,4c adjusted	pre-immunization baseline	protected (P) vs. not protected (NP) at 4 weeks	RCBTB1			0.183377	4.21927	0.397114	0.539227	1
VRC312	Grp 3a,3b,4a,4b,4c adjusted	pre-immunization baseline	protected (P) vs. not protected (NP) at 4 weeks	MRPL18			-0.138466	4.5551	0.397028	0.539271	1
VRC312	Grp 3a,3b,4a,4b,4c adjusted	pre-immunization baseline	protected (P) vs. not protected (NP) at 4 weeks	SIGLEC15			-0.311803	0.268588	0.396989	0.53929	1
VRC312	Grp 3a,3b,4a,4b,4c adjusted	pre-immunization baseline	protected (P) vs. not protected (NP) at 4 weeks	RIPK4			0.447468	0.140103	0.396962	0.539304	1
VRC312	Grp 3a,3b,4a,4b,4c adjusted	pre-immunization baseline	protected (P) vs. not protected (NP) at 4 weeks	SYT2			0.59439	-1.23734	0.396955	0.539307	1
VRC312	Grp 3a,3b,4a,4b,4c adjusted	pre-immunization baseline	protected (P) vs. not protected (NP) at 4 weeks	PPP1R13L			0.397358	1.73835	0.396673	0.53945	1
VRC312	Grp 3a,3b,4a,4b,4c adjusted	pre-immunization baseline	protected (P) vs. not protected (NP) at 4 weeks	PAICS			-0.152761	5.01727	0.396463	0.539555	1
VRC312	Grp 3a,3b,4a,4b,4c adjusted	pre-immunization baseline	protected (P) vs. not protected (NP) at 4 weeks	NAT10			0.205151	5.59801	0.396401	0.539587	1
VRC312	Grp 3a,3b,4a,4b,4c adjusted	pre-immunization baseline	protected (P) vs. not protected (NP) at 4 weeks	AP1G2			0.204173	7.26729	0.396378	0.539598	1
VRC312	Grp 3a,3b,4a,4b,4c adjusted	pre-immunization baseline	protected (P) vs. not protected (NP) at 4 weeks	DSC1			-0.305988	1.42572	0.396288	0.539644	1
VRC312	Grp 3a,3b,4a,4b,4c adjusted	pre-immunization baseline	protected (P) vs. not protected (NP) at 4 weeks	PKM			0.219925	9.30487	0.396279	0.539648	1
VRC312	Grp 3a,3b,4a,4b,4c adjusted	pre-immunization baseline	protected (P) vs. not protected (NP) at 4 weeks	ARL4C			0.14194	7.58649	0.396277	0.539649	1
VRC312	Grp 3a,3b,4a,4b,4c adjusted	pre-immunization baseline	protected (P) vs. not protected (NP) at 4 weeks	CFL1P1			0.653628	-0.994972	0.395826	0.539877	1
VRC312	Grp 3a,3b,4a,4b,4c adjusted	pre-immunization baseline	protected (P) vs. not protected (NP) at 4 weeks	APBB1			0.224455	5.94512	0.395714	0.539933	1
VRC312	Grp 3a,3b,4a,4b,4c adjusted	pre-immunization baseline	protected (P) vs. not protected (NP) at 4 weeks	BRD3			0.146447	5.95866	0.395633	0.539974	1
VRC312	Grp 3a,3b,4a,4b,4c adjusted	pre-immunization baseline	protected (P) vs. not protected (NP) at 4 weeks	SLC1A2			0.307904	0.611477	0.395078	0.540254	1
VRC312	Grp 3a,3b,4a,4b,4c adjusted	pre-immunization baseline	protected (P) vs. not protected (NP) at 4 weeks	CCDC61			0.217831	4.08544	0.395044	0.540272	1
VRC312	Grp 3a,3b,4a,4b,4c adjusted	pre-immunization baseline	protected (P) vs. not protected (NP) at 4 weeks	IKBKE			0.243502	5.96754	0.394938	0.540325	1
VRC312	Grp 3a,3b,4a,4b,4c adjusted	pre-immunization baseline	protected (P) vs. not protected (NP) at 4 weeks	NEK9			0.131507	6.70237	0.394748	0.540421	1
VRC312	Grp 3a,3b,4a,4b,4c adjusted	pre-immunization baseline	protected (P) vs. not protected (NP) at 4 weeks	YES1			0.239767	2.86519	0.394695	0.540448	1
VRC312	Grp 3a,3b,4a,4b,4c adjusted	pre-immunization baseline	protected (P) vs. not protected (NP) at 4 weeks	LEMD2			0.164179	6.80796	0.394637	0.540477	1
VRC312	Grp 3a,3b,4a,4b,4c adjusted	pre-immunization baseline	protected (P) vs. not protected (NP) at 4 weeks	GYPE			-0.501808	0.564603	0.394584	0.540504	1
VRC312	Grp 3a,3b,4a,4b,4c adjusted	pre-immunization baseline	protected (P) vs. not protected (NP) at 4 weeks	TSR1			0.172583	4.83095	0.394284	0.540656	1
VRC312	Grp 3a,3b,4a,4b,4c adjusted	pre-immunization baseline	protected (P) vs. not protected (NP) at 4 weeks	ABHD8			0.228963	4.48044	0.394132	0.540733	1
VRC312	Grp 3a,3b,4a,4b,4c adjusted	pre-immunization baseline	protected (P) vs. not protected (NP) at 4 weeks	MED15			0.198699	7.6007	0.394084	0.540757	1
VRC312	Grp 3a,3b,4a,4b,4c adjusted	pre-immunization baseline	protected (P) vs. not protected (NP) at 4 weeks	TAPT1-AS1			0.228883	2.35614	0.39406	0.540769	1
VRC312	Grp 3a,3b,4a,4b,4c adjusted	pre-immunization baseline	protected (P) vs. not protected (NP) at 4 weeks	CDK14			-0.329943	3.89503	0.393864	0.540868	1
VRC312	Grp 3a,3b,4a,4b,4c adjusted	pre-immunization baseline	protected (P) vs. not protected (NP) at 4 weeks	ALDOB			-0.78519	-1.11815	0.393404	0.541101	1
VRC312	Grp 3a,3b,4a,4b,4c adjusted	pre-immunization baseline	protected (P) vs. not protected (NP) at 4 weeks	FAAH2			-0.324143	1.2809	0.393302	0.541153	1
VRC312	Grp 3a,3b,4a,4b,4c adjusted	pre-immunization baseline	protected (P) vs. not protected (NP) at 4 weeks	ZC3H11A			-0.204837	7.29689	0.393208	0.541201	1
VRC312	Grp 3a,3b,4a,4b,4c adjusted	pre-immunization baseline	protected (P) vs. not protected (NP) at 4 weeks	ANP32E			-0.341518	5.00566	0.393206	0.541202	1
VRC312	Grp 3a,3b,4a,4b,4c adjusted	pre-immunization baseline	protected (P) vs. not protected (NP) at 4 weeks	SLC25A38			0.136538	5.6141	0.393158	0.541226	1
VRC312	Grp 3a,3b,4a,4b,4c adjusted	pre-immunization baseline	protected (P) vs. not protected (NP) at 4 weeks	STYX			0.258319	4.90632	0.393136	0.541237	1
VRC312	Grp 3a,3b,4a,4b,4c adjusted	pre-immunization baseline	protected (P) vs. not protected (NP) at 4 weeks	ATP1B4			0.230822	1.74537	0.392943	0.541335	1
VRC312	Grp 3a,3b,4a,4b,4c adjusted	pre-immunization baseline	protected (P) vs. not protected (NP) at 4 weeks	CDC5L			-0.166217	5.52654	0.392796	0.54141	1
VRC312	Grp 3a,3b,4a,4b,4c adjusted	pre-immunization baseline	protected (P) vs. not protected (NP) at 4 weeks	RFESD			0.332361	0.632781	0.392779	0.541418	1
VRC312	Grp 3a,3b,4a,4b,4c adjusted	pre-immunization baseline	protected (P) vs. not protected (NP) at 4 weeks	FCGR2B			0.420195	4.88763	0.39276	0.541428	1
VRC312	Grp 3a,3b,4a,4b,4c adjusted	pre-immunization baseline	protected (P) vs. not protected (NP) at 4 weeks	NDC80			-0.291918	1.64535	0.392682	0.541468	1
VRC312	Grp 3a,3b,4a,4b,4c adjusted	pre-immunization baseline	protected (P) vs. not protected (NP) at 4 weeks	CCDC14			0.228378	3.87546	0.392562	0.541529	1
VRC312	Grp 3a,3b,4a,4b,4c adjusted	pre-immunization baseline	protected (P) vs. not protected (NP) at 4 weeks	PGRMC1			-0.22412	5.23924	0.392437	0.541592	1
VRC312	Grp 3a,3b,4a,4b,4c adjusted	pre-immunization baseline	protected (P) vs. not protected (NP) at 4 weeks	AGFG2			0.228074	5.07557	0.392233	0.541696	1
VRC312	Grp 3a,3b,4a,4b,4c adjusted	pre-immunization baseline	protected (P) vs. not protected (NP) at 4 weeks	SFI1			0.234343	6.49137	0.392159	0.541733	1
VRC312	Grp 3a,3b,4a,4b,4c adjusted	pre-immunization baseline	protected (P) vs. not protected (NP) at 4 weeks	DNAJC9-AS1			0.504126	0.645058	0.392047	0.54179	1
VRC312	Grp 3a,3b,4a,4b,4c adjusted	pre-immunization baseline	protected (P) vs. not protected (NP) at 4 weeks	AVPR1A			0.268979	1.17186	0.392023	0.541802	1
VRC312	Grp 3a,3b,4a,4b,4c adjusted	pre-immunization baseline	protected (P) vs. not protected (NP) at 4 weeks	PSKH1			0.182485	5.75656	0.391969	0.54183	1
VRC312	Grp 3a,3b,4a,4b,4c adjusted	pre-immunization baseline	protected (P) vs. not protected (NP) at 4 weeks	MARCKSL1			0.184586	6.65752	0.39184	0.541895	1
VRC312	Grp 3a,3b,4a,4b,4c adjusted	pre-immunization baseline	protected (P) vs. not protected (NP) at 4 weeks	PSMB7			0.132801	5.74983	0.391793	0.541919	1
VRC312	Grp 3a,3b,4a,4b,4c adjusted	pre-immunization baseline	protected (P) vs. not protected (NP) at 4 weeks	NOL9			0.166496	5.96564	0.391641	0.541997	1
VRC312	Grp 3a,3b,4a,4b,4c adjusted	pre-immunization baseline	protected (P) vs. not protected (NP) at 4 weeks	DERL1			0.130563	6.2554	0.391585	0.542025	1
VRC312	Grp 3a,3b,4a,4b,4c adjusted	pre-immunization baseline	protected (P) vs. not protected (NP) at 4 weeks	CEP41			0.210465	3.65157	0.391489	0.542074	1
VRC312	Grp 3a,3b,4a,4b,4c adjusted	pre-immunization baseline	protected (P) vs. not protected (NP) at 4 weeks	PLXND1			0.264846	6.34437	0.391146	0.542248	1
VRC312	Grp 3a,3b,4a,4b,4c adjusted	pre-immunization baseline	protected (P) vs. not protected (NP) at 4 weeks	JMY			0.299044	3.90864	0.39112	0.542262	1
VRC312	Grp 3a,3b,4a,4b,4c adjusted	pre-immunization baseline	protected (P) vs. not protected (NP) at 4 weeks	CDC42BPG			-0.292313	2.88335	0.391025	0.54231	1
VRC312	Grp 3a,3b,4a,4b,4c adjusted	pre-immunization baseline	protected (P) vs. not protected (NP) at 4 weeks	MXRA7			-0.320233	4.48764	0.390673	0.542489	1
