## Supplementary material for "Innate immune activation restricts priming and protective efficacy of the radiation-attenuated PfSPZ malaria vaccine": Table S1 (part 18 of 21)

### Sheet: Sheet1 (continued)
study	treatment	timepoint	comparison	hgnc_symbol	ensembl_id	description	logFC	logCPM	F	PValue	FDR
VRC312	Grp 3a,3b,4a,4b,4c adjusted	pre-immunization baseline	protected (P) vs. not protected (NP) at 4 weeks	BANP			-0.162982	5.5151	0.390545	0.542554	1
VRC312	Grp 3a,3b,4a,4b,4c adjusted	pre-immunization baseline	protected (P) vs. not protected (NP) at 4 weeks	SCCPDH			-0.183589	3.51031	0.390521	0.542566	1
VRC312	Grp 3a,3b,4a,4b,4c adjusted	pre-immunization baseline	protected (P) vs. not protected (NP) at 4 weeks	FLAD1			0.187823	5.18001	0.390015	0.542824	1
VRC312	Grp 3a,3b,4a,4b,4c adjusted	pre-immunization baseline	protected (P) vs. not protected (NP) at 4 weeks	TNFRSF11A			-0.368969	0.475749	0.389979	0.542843	1
VRC312	Grp 3a,3b,4a,4b,4c adjusted	pre-immunization baseline	protected (P) vs. not protected (NP) at 4 weeks	IPP			0.290391	2.97619	0.38995	0.542857	1
VRC312	Grp 3a,3b,4a,4b,4c adjusted	pre-immunization baseline	protected (P) vs. not protected (NP) at 4 weeks	TTC21B			0.219871	3.68888	0.389899	0.542883	1
VRC312	Grp 3a,3b,4a,4b,4c adjusted	pre-immunization baseline	protected (P) vs. not protected (NP) at 4 weeks	SLC16A14			-0.439168	0.23952	0.389849	0.542909	1
VRC312	Grp 3a,3b,4a,4b,4c adjusted	pre-immunization baseline	protected (P) vs. not protected (NP) at 4 weeks	RPL13AP3			-0.278582	1.25912	0.389717	0.542976	1
VRC312	Grp 3a,3b,4a,4b,4c adjusted	pre-immunization baseline	protected (P) vs. not protected (NP) at 4 weeks	UBE4B			0.153041	6.17328	0.389488	0.543093	1
VRC312	Grp 3a,3b,4a,4b,4c adjusted	pre-immunization baseline	protected (P) vs. not protected (NP) at 4 weeks	MTF2			0.210418	4.51842	0.388852	0.543418	1
VRC312	Grp 3a,3b,4a,4b,4c adjusted	pre-immunization baseline	protected (P) vs. not protected (NP) at 4 weeks	CAPRIN2			0.186578	4.57136	0.388537	0.543579	1
VRC312	Grp 3a,3b,4a,4b,4c adjusted	pre-immunization baseline	protected (P) vs. not protected (NP) at 4 weeks	DMKN			-0.631805	-0.313439	0.388489	0.543603	1
VRC312	Grp 3a,3b,4a,4b,4c adjusted	pre-immunization baseline	protected (P) vs. not protected (NP) at 4 weeks	NUP62			-0.177706	6.20185	0.388387	0.543656	1
VRC312	Grp 3a,3b,4a,4b,4c adjusted	pre-immunization baseline	protected (P) vs. not protected (NP) at 4 weeks	LBH			0.174387	8.37806	0.388277	0.543712	1
VRC312	Grp 3a,3b,4a,4b,4c adjusted	pre-immunization baseline	protected (P) vs. not protected (NP) at 4 weeks	CHEK1			-0.353221	1.30893	0.388242	0.54373	1
VRC312	Grp 3a,3b,4a,4b,4c adjusted	pre-immunization baseline	protected (P) vs. not protected (NP) at 4 weeks	AKAP6			-0.391383	0.102142	0.388049	0.543829	1
VRC312	Grp 3a,3b,4a,4b,4c adjusted	pre-immunization baseline	protected (P) vs. not protected (NP) at 4 weeks	MAPKAPK3			0.209701	7.83117	0.388005	0.543851	1
VRC312	Grp 3a,3b,4a,4b,4c adjusted	pre-immunization baseline	protected (P) vs. not protected (NP) at 4 weeks	PROSER2			0.392433	1.29444	0.388	0.543854	1
VRC312	Grp 3a,3b,4a,4b,4c adjusted	pre-immunization baseline	protected (P) vs. not protected (NP) at 4 weeks	HKR1			0.183902	5.12001	0.387997	0.543855	1
VRC312	Grp 3a,3b,4a,4b,4c adjusted	pre-immunization baseline	protected (P) vs. not protected (NP) at 4 weeks	SNRNP200			0.168117	7.93111	0.387937	0.543886	1
VRC312	Grp 3a,3b,4a,4b,4c adjusted	pre-immunization baseline	protected (P) vs. not protected (NP) at 4 weeks	IRGM			0.272872	0.777751	0.387736	0.543989	1
VRC312	Grp 3a,3b,4a,4b,4c adjusted	pre-immunization baseline	protected (P) vs. not protected (NP) at 4 weeks	KSR1			-0.201816	5.15186	0.387413	0.544154	1
VRC312	Grp 3a,3b,4a,4b,4c adjusted	pre-immunization baseline	protected (P) vs. not protected (NP) at 4 weeks	ANO9			0.298497	5.462	0.387272	0.544227	1
VRC312	Grp 3a,3b,4a,4b,4c adjusted	pre-immunization baseline	protected (P) vs. not protected (NP) at 4 weeks	SLC27A4			0.201813	4.38659	0.387222	0.544252	1
VRC312	Grp 3a,3b,4a,4b,4c adjusted	pre-immunization baseline	protected (P) vs. not protected (NP) at 4 weeks	FOXO3			-0.286155	6.14528	0.387181	0.544273	1
VRC312	Grp 3a,3b,4a,4b,4c adjusted	pre-immunization baseline	protected (P) vs. not protected (NP) at 4 weeks	ESRP2			0.826057	-1.48748	0.386759	0.54449	1
VRC312	Grp 3a,3b,4a,4b,4c adjusted	pre-immunization baseline	protected (P) vs. not protected (NP) at 4 weeks	CS			0.172034	7.21508	0.386545	0.5446	1
VRC312	Grp 3a,3b,4a,4b,4c adjusted	pre-immunization baseline	protected (P) vs. not protected (NP) at 4 weeks	HDAC1			0.135589	7.27024	0.386381	0.544684	1
VRC312	Grp 3a,3b,4a,4b,4c adjusted	pre-immunization baseline	protected (P) vs. not protected (NP) at 4 weeks	TMEM87B			0.17754	4.61485	0.386228	0.544762	1
VRC312	Grp 3a,3b,4a,4b,4c adjusted	pre-immunization baseline	protected (P) vs. not protected (NP) at 4 weeks	CCDC174			0.128491	5.36476	0.386132	0.544811	1
VRC312	Grp 3a,3b,4a,4b,4c adjusted	pre-immunization baseline	protected (P) vs. not protected (NP) at 4 weeks	SNHG16			-0.152273	6.6141	0.385979	0.54489	1
VRC312	Grp 3a,3b,4a,4b,4c adjusted	pre-immunization baseline	protected (P) vs. not protected (NP) at 4 weeks	ZNF550			0.236663	1.78609	0.385789	0.544988	1
VRC312	Grp 3a,3b,4a,4b,4c adjusted	pre-immunization baseline	protected (P) vs. not protected (NP) at 4 weeks	ASNSD1			-0.299895	4.69357	0.385589	0.54509	1
VRC312	Grp 3a,3b,4a,4b,4c adjusted	pre-immunization baseline	protected (P) vs. not protected (NP) at 4 weeks	CCDC59			-0.173679	3.66247	0.385512	0.54513	1
VRC312	Grp 3a,3b,4a,4b,4c adjusted	pre-immunization baseline	protected (P) vs. not protected (NP) at 4 weeks	UBFD1			0.140724	4.92935	0.385472	0.545151	1
VRC312	Grp 3a,3b,4a,4b,4c adjusted	pre-immunization baseline	protected (P) vs. not protected (NP) at 4 weeks	ZNF716			-0.280881	1.80322	0.385461	0.545156	1
VRC312	Grp 3a,3b,4a,4b,4c adjusted	pre-immunization baseline	protected (P) vs. not protected (NP) at 4 weeks	TDRD7			-0.214719	4.96014	0.385259	0.54526	1
VRC312	Grp 3a,3b,4a,4b,4c adjusted	pre-immunization baseline	protected (P) vs. not protected (NP) at 4 weeks	HSPH1			0.228398	5.24044	0.38502	0.545383	1
VRC312	Grp 3a,3b,4a,4b,4c adjusted	pre-immunization baseline	protected (P) vs. not protected (NP) at 4 weeks	JSRP1			0.506117	-0.0540629	0.384975	0.545406	1
VRC312	Grp 3a,3b,4a,4b,4c adjusted	pre-immunization baseline	protected (P) vs. not protected (NP) at 4 weeks	DNAH17			-0.637225	0.387678	0.38441	0.545697	1
VRC312	Grp 3a,3b,4a,4b,4c adjusted	pre-immunization baseline	protected (P) vs. not protected (NP) at 4 weeks	HIP1R			0.290591	5.81475	0.384354	0.545726	1
VRC312	Grp 3a,3b,4a,4b,4c adjusted	pre-immunization baseline	protected (P) vs. not protected (NP) at 4 weeks	METTL5			-0.20118	2.74437	0.38421	0.5458	1
VRC312	Grp 3a,3b,4a,4b,4c adjusted	pre-immunization baseline	protected (P) vs. not protected (NP) at 4 weeks	FAM78A			0.177344	7.64588	0.384048	0.545884	1
VRC312	Grp 3a,3b,4a,4b,4c adjusted	pre-immunization baseline	protected (P) vs. not protected (NP) at 4 weeks	ZNF585B			0.177078	4.28302	0.383896	0.545962	1
VRC312	Grp 3a,3b,4a,4b,4c adjusted	pre-immunization baseline	protected (P) vs. not protected (NP) at 4 weeks	DENND1C			0.197674	7.49282	0.383788	0.546017	1
VRC312	Grp 3a,3b,4a,4b,4c adjusted	pre-immunization baseline	protected (P) vs. not protected (NP) at 4 weeks	ADCY3			0.256423	4.21964	0.383751	0.546037	1
VRC312	Grp 3a,3b,4a,4b,4c adjusted	pre-immunization baseline	protected (P) vs. not protected (NP) at 4 weeks	NCOA5			0.149852	5.79853	0.383646	0.546091	1
VRC312	Grp 3a,3b,4a,4b,4c adjusted	pre-immunization baseline	protected (P) vs. not protected (NP) at 4 weeks	PDCD1LG2			-0.628847	-0.186122	0.383585	0.546122	1
VRC312	Grp 3a,3b,4a,4b,4c adjusted	pre-immunization baseline	protected (P) vs. not protected (NP) at 4 weeks	LRP4-AS1			-0.472295	-0.794041	0.383484	0.546175	1
VRC312	Grp 3a,3b,4a,4b,4c adjusted	pre-immunization baseline	protected (P) vs. not protected (NP) at 4 weeks	GPR20			0.72185	0.174887	0.383468	0.546183	1
VRC312	Grp 3a,3b,4a,4b,4c adjusted	pre-immunization baseline	protected (P) vs. not protected (NP) at 4 weeks	YWHAE			0.150162	7.318	0.383339	0.546249	1
VRC312	Grp 3a,3b,4a,4b,4c adjusted	pre-immunization baseline	protected (P) vs. not protected (NP) at 4 weeks	ANKRD49			-0.278591	3.97347	0.383238	0.546301	1
VRC312	Grp 3a,3b,4a,4b,4c adjusted	pre-immunization baseline	protected (P) vs. not protected (NP) at 4 weeks	ZNF626			0.287351	2.73017	0.38321	0.546316	1
VRC312	Grp 3a,3b,4a,4b,4c adjusted	pre-immunization baseline	protected (P) vs. not protected (NP) at 4 weeks	UQCR10			-0.144307	5.21117	0.383202	0.54632	1
VRC312	Grp 3a,3b,4a,4b,4c adjusted	pre-immunization baseline	protected (P) vs. not protected (NP) at 4 weeks	HLCS			0.215906	3.52532	0.383198	0.546322	1
VRC312	Grp 3a,3b,4a,4b,4c adjusted	pre-immunization baseline	protected (P) vs. not protected (NP) at 4 weeks	DAGLB			-0.196513	5.54021	0.383181	0.546331	1
VRC312	Grp 3a,3b,4a,4b,4c adjusted	pre-immunization baseline	protected (P) vs. not protected (NP) at 4 weeks	SPHK1			-0.393768	3.1634	0.38296	0.546445	1
VRC312	Grp 3a,3b,4a,4b,4c adjusted	pre-immunization baseline	protected (P) vs. not protected (NP) at 4 weeks	IWS1			-0.141848	5.46978	0.382819	0.546518	1
VRC312	Grp 3a,3b,4a,4b,4c adjusted	pre-immunization baseline	protected (P) vs. not protected (NP) at 4 weeks	TMEM71			-0.297765	7.22635	0.382763	0.546547	1
VRC312	Grp 3a,3b,4a,4b,4c adjusted	pre-immunization baseline	protected (P) vs. not protected (NP) at 4 weeks	FBXL19-AS1			0.207219	2.43928	0.382644	0.546608	1
VRC312	Grp 3a,3b,4a,4b,4c adjusted	pre-immunization baseline	protected (P) vs. not protected (NP) at 4 weeks	SNORA57			-0.446803	-0.28099	0.538302	0.546642	1
VRC312	Grp 3a,3b,4a,4b,4c adjusted	pre-immunization baseline	protected (P) vs. not protected (NP) at 4 weeks	C4orf48			-0.238311	3.83586	0.382517	0.546674	1
VRC312	Grp 3a,3b,4a,4b,4c adjusted	pre-immunization baseline	protected (P) vs. not protected (NP) at 4 weeks	ATP1B2			0.229215	1.52927	0.382412	0.546728	1
VRC312	Grp 3a,3b,4a,4b,4c adjusted	pre-immunization baseline	protected (P) vs. not protected (NP) at 4 weeks	KIAA0141			0.166874	6.2233	0.382145	0.546866	1
VRC312	Grp 3a,3b,4a,4b,4c adjusted	pre-immunization baseline	protected (P) vs. not protected (NP) at 4 weeks	LYRM1			-0.182417	4.70591	0.382056	0.546912	1
VRC312	Grp 3a,3b,4a,4b,4c adjusted	pre-immunization baseline	protected (P) vs. not protected (NP) at 4 weeks	DPYD			0.191664	6.48465	0.381905	0.54699	1
VRC312	Grp 3a,3b,4a,4b,4c adjusted	pre-immunization baseline	protected (P) vs. not protected (NP) at 4 weeks	KLHL24			0.238126	5.6655	0.381874	0.547007	1
VRC312	Grp 3a,3b,4a,4b,4c adjusted	pre-immunization baseline	protected (P) vs. not protected (NP) at 4 weeks	GABPB1-AS1			0.349443	3.93547	0.381773	0.547059	1
VRC312	Grp 3a,3b,4a,4b,4c adjusted	pre-immunization baseline	protected (P) vs. not protected (NP) at 4 weeks	ADPRM			-0.209888	2.9974	0.381764	0.547063	1
VRC312	Grp 3a,3b,4a,4b,4c adjusted	pre-immunization baseline	protected (P) vs. not protected (NP) at 4 weeks	FOXD2			0.409595	-0.0322645	0.381738	0.547077	1
VRC312	Grp 3a,3b,4a,4b,4c adjusted	pre-immunization baseline	protected (P) vs. not protected (NP) at 4 weeks	CAPZA2			-0.391907	6.71607	0.381674	0.54711	1
VRC312	Grp 3a,3b,4a,4b,4c adjusted	pre-immunization baseline	protected (P) vs. not protected (NP) at 4 weeks	RIPK1			0.127433	6.22038	0.381263	0.547323	1
VRC312	Grp 3a,3b,4a,4b,4c adjusted	pre-immunization baseline	protected (P) vs. not protected (NP) at 4 weeks	CCSAP			-0.312482	4.56737	0.381213	0.547349	1
VRC312	Grp 3a,3b,4a,4b,4c adjusted	pre-immunization baseline	protected (P) vs. not protected (NP) at 4 weeks	RAB35			0.147206	7.16563	0.380979	0.54747	1
VRC312	Grp 3a,3b,4a,4b,4c adjusted	pre-immunization baseline	protected (P) vs. not protected (NP) at 4 weeks	NFAT5			0.245706	6.33802	0.38081	0.547557	1
VRC312	Grp 3a,3b,4a,4b,4c adjusted	pre-immunization baseline	protected (P) vs. not protected (NP) at 4 weeks	NYNRIN			0.395165	-0.516328	0.380695	0.547617	1
VRC312	Grp 3a,3b,4a,4b,4c adjusted	pre-immunization baseline	protected (P) vs. not protected (NP) at 4 weeks	MTMR3			-0.203098	7.94642	0.380177	0.547886	1
VRC312	Grp 3a,3b,4a,4b,4c adjusted	pre-immunization baseline	protected (P) vs. not protected (NP) at 4 weeks	NMB			-0.246965	1.20388	0.380009	0.547973	1
VRC312	Grp 3a,3b,4a,4b,4c adjusted	pre-immunization baseline	protected (P) vs. not protected (NP) at 4 weeks	MAT2A			0.158202	7.33327	0.380004	0.547976	1
VRC312	Grp 3a,3b,4a,4b,4c adjusted	pre-immunization baseline	protected (P) vs. not protected (NP) at 4 weeks	TTC9C			0.1481	4.5179	0.379929	0.548015	1
VRC312	Grp 3a,3b,4a,4b,4c adjusted	pre-immunization baseline	protected (P) vs. not protected (NP) at 4 weeks	ZNF239			-0.225997	1.40063	0.379841	0.548061	1
VRC312	Grp 3a,3b,4a,4b,4c adjusted	pre-immunization baseline	protected (P) vs. not protected (NP) at 4 weeks	DGKZ			0.181911	8.67886	0.379551	0.548211	1
VRC312	Grp 3a,3b,4a,4b,4c adjusted	pre-immunization baseline	protected (P) vs. not protected (NP) at 4 weeks	NPTX1			-0.417486	-0.553905	0.379323	0.54833	1
VRC312	Grp 3a,3b,4a,4b,4c adjusted	pre-immunization baseline	protected (P) vs. not protected (NP) at 4 weeks	ZNF829			-0.214931	2.45772	0.37927	0.548357	1
VRC312	Grp 3a,3b,4a,4b,4c adjusted	pre-immunization baseline	protected (P) vs. not protected (NP) at 4 weeks	GMNN			-0.24809	1.35938	0.379254	0.548366	1
VRC312	Grp 3a,3b,4a,4b,4c adjusted	pre-immunization baseline	protected (P) vs. not protected (NP) at 4 weeks	ARHGEF25			0.47692	-0.254167	0.379201	0.548393	1
VRC312	Grp 3a,3b,4a,4b,4c adjusted	pre-immunization baseline	protected (P) vs. not protected (NP) at 4 weeks	SEC61G			0.165971	4.61844	0.379108	0.548442	1
VRC312	Grp 3a,3b,4a,4b,4c adjusted	pre-immunization baseline	protected (P) vs. not protected (NP) at 4 weeks	COA3			0.158814	4.12913	0.378857	0.548572	1
VRC312	Grp 3a,3b,4a,4b,4c adjusted	pre-immunization baseline	protected (P) vs. not protected (NP) at 4 weeks	METTL15			0.207698	2.46299	0.378815	0.548594	1
VRC312	Grp 3a,3b,4a,4b,4c adjusted	pre-immunization baseline	protected (P) vs. not protected (NP) at 4 weeks	BMF			0.223592	5.7178	0.378698	0.548655	1
VRC312	Grp 3a,3b,4a,4b,4c adjusted	pre-immunization baseline	protected (P) vs. not protected (NP) at 4 weeks	YJEFN3			-0.270335	1.71733	0.378593	0.54871	1
VRC312	Grp 3a,3b,4a,4b,4c adjusted	pre-immunization baseline	protected (P) vs. not protected (NP) at 4 weeks	TAP2			-0.159303	7.68682	0.378419	0.5488	1
VRC312	Grp 3a,3b,4a,4b,4c adjusted	pre-immunization baseline	protected (P) vs. not protected (NP) at 4 weeks	SLC9A7P1			-0.25507	2.21347	0.378164	0.548933	1
VRC312	Grp 3a,3b,4a,4b,4c adjusted	pre-immunization baseline	protected (P) vs. not protected (NP) at 4 weeks	GRIN3B			-0.491604	-0.0453013	0.378073	0.54898	1
VRC312	Grp 3a,3b,4a,4b,4c adjusted	pre-immunization baseline	protected (P) vs. not protected (NP) at 4 weeks	MADCAM1			0.375117	0.953206	0.377959	0.54904	1
VRC312	Grp 3a,3b,4a,4b,4c adjusted	pre-immunization baseline	protected (P) vs. not protected (NP) at 4 weeks	POLM			0.190737	5.82652	0.377949	0.549045	1
VRC312	Grp 3a,3b,4a,4b,4c adjusted	pre-immunization baseline	protected (P) vs. not protected (NP) at 4 weeks	SLC16A12			0.351175	-0.137962	0.37787	0.549086	1
VRC312	Grp 3a,3b,4a,4b,4c adjusted	pre-immunization baseline	protected (P) vs. not protected (NP) at 4 weeks	NMNAT1			0.132096	4.57386	0.377709	0.54917	1
VRC312	Grp 3a,3b,4a,4b,4c adjusted	pre-immunization baseline	protected (P) vs. not protected (NP) at 4 weeks	BCL11A			0.211355	4.36688	0.377694	0.549178	1
VRC312	Grp 3a,3b,4a,4b,4c adjusted	pre-immunization baseline	protected (P) vs. not protected (NP) at 4 weeks	C15orf54			-0.459144	-0.267757	0.377572	0.549242	1
VRC312	Grp 3a,3b,4a,4b,4c adjusted	pre-immunization baseline	protected (P) vs. not protected (NP) at 4 weeks	TOMM40L			0.146982	3.93435	0.377279	0.549394	1
VRC312	Grp 3a,3b,4a,4b,4c adjusted	pre-immunization baseline	protected (P) vs. not protected (NP) at 4 weeks	BBS5			0.137049	6.09487	0.377279	0.549395	1
VRC312	Grp 3a,3b,4a,4b,4c adjusted	pre-immunization baseline	protected (P) vs. not protected (NP) at 4 weeks	PLCD4			0.710688	-0.971299	0.377165	0.549454	1
VRC312	Grp 3a,3b,4a,4b,4c adjusted	pre-immunization baseline	protected (P) vs. not protected (NP) at 4 weeks	MPV17L2			-0.225807	3.12576	0.377133	0.549471	1
VRC312	Grp 3a,3b,4a,4b,4c adjusted	pre-immunization baseline	protected (P) vs. not protected (NP) at 4 weeks	YIPF3			0.162402	7.44135	0.377106	0.549485	1
VRC312	Grp 3a,3b,4a,4b,4c adjusted	pre-immunization baseline	protected (P) vs. not protected (NP) at 4 weeks	FAM213B			0.201383	5.00312	0.376946	0.549568	1
VRC312	Grp 3a,3b,4a,4b,4c adjusted	pre-immunization baseline	protected (P) vs. not protected (NP) at 4 weeks	FBXO17			0.413164	-0.291462	0.411136	0.549588	1
VRC312	Grp 3a,3b,4a,4b,4c adjusted	pre-immunization baseline	protected (P) vs. not protected (NP) at 4 weeks	C3orf58			-0.204822	3.98767	0.376861	0.549613	1
VRC312	Grp 3a,3b,4a,4b,4c adjusted	pre-immunization baseline	protected (P) vs. not protected (NP) at 4 weeks	OTUD6A			-0.286003	0.379674	0.376775	0.549658	1
VRC312	Grp 3a,3b,4a,4b,4c adjusted	pre-immunization baseline	protected (P) vs. not protected (NP) at 4 weeks	TBL1XR1			0.287842	6.60329	0.376738	0.549677	1
VRC312	Grp 3a,3b,4a,4b,4c adjusted	pre-immunization baseline	protected (P) vs. not protected (NP) at 4 weeks	B4GALT3			0.147564	6.00184	0.376445	0.54983	1
VRC312	Grp 3a,3b,4a,4b,4c adjusted	pre-immunization baseline	protected (P) vs. not protected (NP) at 4 weeks	RAB3A			0.202922	1.65315	0.376282	0.549915	1
VRC312	Grp 3a,3b,4a,4b,4c adjusted	pre-immunization baseline	protected (P) vs. not protected (NP) at 4 weeks	ZNF428			0.21967	4.46229	0.37627	0.549922	1
VRC312	Grp 3a,3b,4a,4b,4c adjusted	pre-immunization baseline	protected (P) vs. not protected (NP) at 4 weeks	CALU			0.190085	5.0207	0.37626	0.549927	1
VRC312	Grp 3a,3b,4a,4b,4c adjusted	pre-immunization baseline	protected (P) vs. not protected (NP) at 4 weeks	TMEM216			-0.150269	4.13316	0.37618	0.549969	1
VRC312	Grp 3a,3b,4a,4b,4c adjusted	pre-immunization baseline	protected (P) vs. not protected (NP) at 4 weeks	MAX			0.136729	7.99034	0.375793	0.550171	1
VRC312	Grp 3a,3b,4a,4b,4c adjusted	pre-immunization baseline	protected (P) vs. not protected (NP) at 4 weeks	TBCB			0.1708	6.19717	0.375755	0.550191	1
VRC312	Grp 3a,3b,4a,4b,4c adjusted	pre-immunization baseline	protected (P) vs. not protected (NP) at 4 weeks	FAM3A			0.208619	5.39224	0.375498	0.550326	1
VRC312	Grp 3a,3b,4a,4b,4c adjusted	pre-immunization baseline	protected (P) vs. not protected (NP) at 4 weeks	ZSWIM3			0.16475	3.27613	0.37538	0.550388	1
VRC312	Grp 3a,3b,4a,4b,4c adjusted	pre-immunization baseline	protected (P) vs. not protected (NP) at 4 weeks	DAB2			0.220233	3.54054	0.375233	0.550464	1
VRC312	Grp 3a,3b,4a,4b,4c adjusted	pre-immunization baseline	protected (P) vs. not protected (NP) at 4 weeks	GPC4			-0.857379	-0.609477	0.374795	0.550694	1
VRC312	Grp 3a,3b,4a,4b,4c adjusted	pre-immunization baseline	protected (P) vs. not protected (NP) at 4 weeks	FAM60A			0.228821	5.35115	0.374678	0.550755	1
VRC312	Grp 3a,3b,4a,4b,4c adjusted	pre-immunization baseline	protected (P) vs. not protected (NP) at 4 weeks	ZNF625			0.269098	0.756783	0.374427	0.550887	1
VRC312	Grp 3a,3b,4a,4b,4c adjusted	pre-immunization baseline	protected (P) vs. not protected (NP) at 4 weeks	RANGAP1			0.21713	6.52986	0.374383	0.55091	1
VRC312	Grp 3a,3b,4a,4b,4c adjusted	pre-immunization baseline	protected (P) vs. not protected (NP) at 4 weeks	KLF13			-0.152148	8.48291	0.374365	0.55092	1
VRC312	Grp 3a,3b,4a,4b,4c adjusted	pre-immunization baseline	protected (P) vs. not protected (NP) at 4 weeks	DDX20			0.16865	4.38924	0.374058	0.551081	1
VRC312	Grp 3a,3b,4a,4b,4c adjusted	pre-immunization baseline	protected (P) vs. not protected (NP) at 4 weeks	DIP2B			-0.219527	6.32418	0.373864	0.551183	1
VRC312	Grp 3a,3b,4a,4b,4c adjusted	pre-immunization baseline	protected (P) vs. not protected (NP) at 4 weeks	OSTM1			-0.249567	5.60804	0.373571	0.551336	1
VRC312	Grp 3a,3b,4a,4b,4c adjusted	pre-immunization baseline	protected (P) vs. not protected (NP) at 4 weeks	CCDC138			-0.47712	0.0244042	0.373346	0.551455	1
VRC312	Grp 3a,3b,4a,4b,4c adjusted	pre-immunization baseline	protected (P) vs. not protected (NP) at 4 weeks	FSCN1			0.219562	3.43438	0.373316	0.55147	1
VRC312	Grp 3a,3b,4a,4b,4c adjusted	pre-immunization baseline	protected (P) vs. not protected (NP) at 4 weeks	ST6GALNAC2			-0.188183	6.22849	0.373136	0.551565	1
VRC312	Grp 3a,3b,4a,4b,4c adjusted	pre-immunization baseline	protected (P) vs. not protected (NP) at 4 weeks	KLRG1			0.262933	4.7605	0.373117	0.551575	1
VRC312	Grp 3a,3b,4a,4b,4c adjusted	pre-immunization baseline	protected (P) vs. not protected (NP) at 4 weeks	ABCF3			0.177513	5.82626	0.372997	0.551638	1
VRC312	Grp 3a,3b,4a,4b,4c adjusted	pre-immunization baseline	protected (P) vs. not protected (NP) at 4 weeks	ILVBL			0.237115	4.85091	0.37291	0.551684	1
VRC312	Grp 3a,3b,4a,4b,4c adjusted	pre-immunization baseline	protected (P) vs. not protected (NP) at 4 weeks	ZNF593			0.25706	2.70285	0.372865	0.551708	1
VRC312	Grp 3a,3b,4a,4b,4c adjusted	pre-immunization baseline	protected (P) vs. not protected (NP) at 4 weeks	FBXO21			0.166546	4.69082	0.372857	0.551712	1
VRC312	Grp 3a,3b,4a,4b,4c adjusted	pre-immunization baseline	protected (P) vs. not protected (NP) at 4 weeks	HSD17B3			0.422071	-0.810716	0.412079	0.551768	1
VRC312	Grp 3a,3b,4a,4b,4c adjusted	pre-immunization baseline	protected (P) vs. not protected (NP) at 4 weeks	GEMIN5			0.196397	3.99436	0.372373	0.551967	1
VRC312	Grp 3a,3b,4a,4b,4c adjusted	pre-immunization baseline	protected (P) vs. not protected (NP) at 4 weeks	ZNF117			-0.43053	5.30999	0.372188	0.552064	1
VRC312	Grp 3a,3b,4a,4b,4c adjusted	pre-immunization baseline	protected (P) vs. not protected (NP) at 4 weeks	GUSBP4			-0.545438	-0.42912	0.372173	0.552072	1
VRC312	Grp 3a,3b,4a,4b,4c adjusted	pre-immunization baseline	protected (P) vs. not protected (NP) at 4 weeks	SLC7A7			0.179467	7.56371	0.372147	0.552086	1
VRC312	Grp 3a,3b,4a,4b,4c adjusted	pre-immunization baseline	protected (P) vs. not protected (NP) at 4 weeks	JDP2			-0.237112	5.80824	0.372104	0.552109	1
VRC312	Grp 3a,3b,4a,4b,4c adjusted	pre-immunization baseline	protected (P) vs. not protected (NP) at 4 weeks	NRF1			-0.139417	4.73521	0.372072	0.552126	1
VRC312	Grp 3a,3b,4a,4b,4c adjusted	pre-immunization baseline	protected (P) vs. not protected (NP) at 4 weeks	UTP6			0.147349	5.50876	0.372069	0.552127	1
VRC312	Grp 3a,3b,4a,4b,4c adjusted	pre-immunization baseline	protected (P) vs. not protected (NP) at 4 weeks	MIR3916			-0.241345	1.06459	0.371509	0.552422	1
VRC312	Grp 3a,3b,4a,4b,4c adjusted	pre-immunization baseline	protected (P) vs. not protected (NP) at 4 weeks	FRS3			-0.251928	2.36214	0.371507	0.552423	1
VRC312	Grp 3a,3b,4a,4b,4c adjusted	pre-immunization baseline	protected (P) vs. not protected (NP) at 4 weeks	LOXL1-AS1			0.227017	2.5784	0.371395	0.552482	1
VRC312	Grp 3a,3b,4a,4b,4c adjusted	pre-immunization baseline	protected (P) vs. not protected (NP) at 4 weeks	SH3GLB1			-0.230753	7.44606	0.371039	0.55267	1
VRC312	Grp 3a,3b,4a,4b,4c adjusted	pre-immunization baseline	protected (P) vs. not protected (NP) at 4 weeks	ANO5			-0.438181	-0.289231	0.370836	0.552778	1
VRC312	Grp 3a,3b,4a,4b,4c adjusted	pre-immunization baseline	protected (P) vs. not protected (NP) at 4 weeks	MAOA			0.572768	-0.826825	0.370832	0.55278	1
VRC312	Grp 3a,3b,4a,4b,4c adjusted	pre-immunization baseline	protected (P) vs. not protected (NP) at 4 weeks	PPFIA4			0.556279	1.88244	0.37077	0.552812	1
VRC312	Grp 3a,3b,4a,4b,4c adjusted	pre-immunization baseline	protected (P) vs. not protected (NP) at 4 weeks	ZNF281			-0.319693	4.79799	0.370651	0.552875	1
VRC312	Grp 3a,3b,4a,4b,4c adjusted	pre-immunization baseline	protected (P) vs. not protected (NP) at 4 weeks	ZBTB39			0.156739	3.64761	0.37065	0.552876	1
VRC312	Grp 3a,3b,4a,4b,4c adjusted	pre-immunization baseline	protected (P) vs. not protected (NP) at 4 weeks	EXOSC1			0.140983	4.42439	0.370552	0.552927	1
VRC312	Grp 3a,3b,4a,4b,4c adjusted	pre-immunization baseline	protected (P) vs. not protected (NP) at 4 weeks	INPP4A			0.154463	6.92159	0.370425	0.552995	1
VRC312	Grp 3a,3b,4a,4b,4c adjusted	pre-immunization baseline	protected (P) vs. not protected (NP) at 4 weeks	CHSY1			-0.284296	5.73818	0.370336	0.553041	1
VRC312	Grp 3a,3b,4a,4b,4c adjusted	pre-immunization baseline	protected (P) vs. not protected (NP) at 4 weeks	TRPM6			-0.199487	4.76509	0.370329	0.553045	1
VRC312	Grp 3a,3b,4a,4b,4c adjusted	pre-immunization baseline	protected (P) vs. not protected (NP) at 4 weeks	ZFAND1			-0.235145	3.48394	0.37032	0.55305	1
VRC312	Grp 3a,3b,4a,4b,4c adjusted	pre-immunization baseline	protected (P) vs. not protected (NP) at 4 weeks	SASH1			-0.312671	2.28947	0.370018	0.55321	1
VRC312	Grp 3a,3b,4a,4b,4c adjusted	pre-immunization baseline	protected (P) vs. not protected (NP) at 4 weeks	HAL			-0.266293	6.92267	0.369934	0.553254	1
VRC312	Grp 3a,3b,4a,4b,4c adjusted	pre-immunization baseline	protected (P) vs. not protected (NP) at 4 weeks	PNPLA8			-0.281523	4.93564	0.369847	0.5533	1
VRC312	Grp 3a,3b,4a,4b,4c adjusted	pre-immunization baseline	protected (P) vs. not protected (NP) at 4 weeks	THAP2			0.226855	2.09037	0.369756	0.553349	1
VRC312	Grp 3a,3b,4a,4b,4c adjusted	pre-immunization baseline	protected (P) vs. not protected (NP) at 4 weeks	ABHD14B			0.208297	6.5117	0.369733	0.553361	1
VRC312	Grp 3a,3b,4a,4b,4c adjusted	pre-immunization baseline	protected (P) vs. not protected (NP) at 4 weeks	MRPL14			-0.186764	3.70553	0.369722	0.553366	1
VRC312	Grp 3a,3b,4a,4b,4c adjusted	pre-immunization baseline	protected (P) vs. not protected (NP) at 4 weeks	FAM49A			0.196283	6.97771	0.369578	0.553443	1
VRC312	Grp 3a,3b,4a,4b,4c adjusted	pre-immunization baseline	protected (P) vs. not protected (NP) at 4 weeks	TMEM198B			0.23246	4.81447	0.369508	0.55348	1
VRC312	Grp 3a,3b,4a,4b,4c adjusted	pre-immunization baseline	protected (P) vs. not protected (NP) at 4 weeks	TMEM214			0.174623	5.91016	0.36947	0.5535	1
VRC312	Grp 3a,3b,4a,4b,4c adjusted	pre-immunization baseline	protected (P) vs. not protected (NP) at 4 weeks	SERAC1			0.200404	2.70644	0.369413	0.55353	1
VRC312	Grp 3a,3b,4a,4b,4c adjusted	pre-immunization baseline	protected (P) vs. not protected (NP) at 4 weeks	BRF2			0.142499	4.02667	0.369387	0.553544	1
VRC312	Grp 3a,3b,4a,4b,4c adjusted	pre-immunization baseline	protected (P) vs. not protected (NP) at 4 weeks	TMEM129			0.198625	5.77971	0.369302	0.553589	1
VRC312	Grp 3a,3b,4a,4b,4c adjusted	pre-immunization baseline	protected (P) vs. not protected (NP) at 4 weeks	ZNF582-AS1			-0.323007	1.0913	0.369198	0.553644	1
VRC312	Grp 3a,3b,4a,4b,4c adjusted	pre-immunization baseline	protected (P) vs. not protected (NP) at 4 weeks	TNFAIP2			-0.20505	9.94573	0.369182	0.553652	1
VRC312	Grp 3a,3b,4a,4b,4c adjusted	pre-immunization baseline	protected (P) vs. not protected (NP) at 4 weeks	LINC00221			0.639594	-1.27085	0.369058	0.553718	1
VRC312	Grp 3a,3b,4a,4b,4c adjusted	pre-immunization baseline	protected (P) vs. not protected (NP) at 4 weeks	FOXD2-AS1			-0.223345	2.17323	0.369058	0.553718	1
VRC312	Grp 3a,3b,4a,4b,4c adjusted	pre-immunization baseline	protected (P) vs. not protected (NP) at 4 weeks	MZB1			-0.399759	4.61895	0.368984	0.553757	1
VRC312	Grp 3a,3b,4a,4b,4c adjusted	pre-immunization baseline	protected (P) vs. not protected (NP) at 4 weeks	BRD4			-0.187001	7.58958	0.368895	0.553805	1
VRC312	Grp 3a,3b,4a,4b,4c adjusted	pre-immunization baseline	protected (P) vs. not protected (NP) at 4 weeks	THAP7-AS1			0.290905	1.29671	0.368895	0.553805	1
VRC312	Grp 3a,3b,4a,4b,4c adjusted	pre-immunization baseline	protected (P) vs. not protected (NP) at 4 weeks	LSM11			-0.300291	1.17121	0.368804	0.553853	1
VRC312	Grp 3a,3b,4a,4b,4c adjusted	pre-immunization baseline	protected (P) vs. not protected (NP) at 4 weeks	ZNF890P			0.55021	0.774136	0.368758	0.553877	1
VRC312	Grp 3a,3b,4a,4b,4c adjusted	pre-immunization baseline	protected (P) vs. not protected (NP) at 4 weeks	NOD1			0.161454	4.8152	0.368055	0.55425	1
VRC312	Grp 3a,3b,4a,4b,4c adjusted	pre-immunization baseline	protected (P) vs. not protected (NP) at 4 weeks	HLA-DQB1			0.859297	7.15755	0.367853	0.554357	1
VRC312	Grp 3a,3b,4a,4b,4c adjusted	pre-immunization baseline	protected (P) vs. not protected (NP) at 4 weeks	ABCF1			0.188243	6.14665	0.367819	0.554375	1
VRC312	Grp 3a,3b,4a,4b,4c adjusted	pre-immunization baseline	protected (P) vs. not protected (NP) at 4 weeks	RRM2B			-0.36189	5.50721	0.36759	0.554498	1
VRC312	Grp 3a,3b,4a,4b,4c adjusted	pre-immunization baseline	protected (P) vs. not protected (NP) at 4 weeks	SH3RF3			0.243421	3.81352	0.367437	0.554578	1
VRC312	Grp 3a,3b,4a,4b,4c adjusted	pre-immunization baseline	protected (P) vs. not protected (NP) at 4 weeks	SP3			-0.273231	6.79792	0.367289	0.554657	1
VRC312	Grp 3a,3b,4a,4b,4c adjusted	pre-immunization baseline	protected (P) vs. not protected (NP) at 4 weeks	HSD17B11			-0.283785	7.89019	0.367112	0.554752	1
VRC312	Grp 3a,3b,4a,4b,4c adjusted	pre-immunization baseline	protected (P) vs. not protected (NP) at 4 weeks	RASAL2-AS1			0.345162	0.334872	0.367107	0.554754	1
VRC312	Grp 3a,3b,4a,4b,4c adjusted	pre-immunization baseline	protected (P) vs. not protected (NP) at 4 weeks	HSPA9			0.155767	6.75487	0.367085	0.554766	1
VRC312	Grp 3a,3b,4a,4b,4c adjusted	pre-immunization baseline	protected (P) vs. not protected (NP) at 4 weeks	BACE1-AS			0.339595	1.1793	0.366348	0.555158	1
VRC312	Grp 3a,3b,4a,4b,4c adjusted	pre-immunization baseline	protected (P) vs. not protected (NP) at 4 weeks	ABCA10			-0.350584	0.197608	0.366347	0.555159	1
VRC312	Grp 3a,3b,4a,4b,4c adjusted	pre-immunization baseline	protected (P) vs. not protected (NP) at 4 weeks	DDX18			0.197298	6.07505	0.365839	0.55543	1
VRC312	Grp 3a,3b,4a,4b,4c adjusted	pre-immunization baseline	protected (P) vs. not protected (NP) at 4 weeks	SNHG3			0.158174	4.60369	0.365702	0.555502	1
VRC312	Grp 3a,3b,4a,4b,4c adjusted	pre-immunization baseline	protected (P) vs. not protected (NP) at 4 weeks	NLRP12			-0.187731	7.6284	0.365623	0.555544	1
VRC312	Grp 3a,3b,4a,4b,4c adjusted	pre-immunization baseline	protected (P) vs. not protected (NP) at 4 weeks	DNAJC27			0.210875	2.66354	0.365554	0.555581	1
VRC312	Grp 3a,3b,4a,4b,4c adjusted	pre-immunization baseline	protected (P) vs. not protected (NP) at 4 weeks	EAPP			0.13223	5.51747	0.365464	0.555629	1
VRC312	Grp 3a,3b,4a,4b,4c adjusted	pre-immunization baseline	protected (P) vs. not protected (NP) at 4 weeks	SLC40A1			-0.305322	6.91983	0.365321	0.555706	1
VRC312	Grp 3a,3b,4a,4b,4c adjusted	pre-immunization baseline	protected (P) vs. not protected (NP) at 4 weeks	HPDL			-0.645539	-0.872804	0.365266	0.555735	1
VRC312	Grp 3a,3b,4a,4b,4c adjusted	pre-immunization baseline	protected (P) vs. not protected (NP) at 4 weeks	F12			-0.25093	2.26125	0.365157	0.555793	1
VRC312	Grp 3a,3b,4a,4b,4c adjusted	pre-immunization baseline	protected (P) vs. not protected (NP) at 4 weeks	MAPK6			-0.232788	3.41458	0.365126	0.55581	1
VRC312	Grp 3a,3b,4a,4b,4c adjusted	pre-immunization baseline	protected (P) vs. not protected (NP) at 4 weeks	GPN2			0.200113	4.60121	0.364642	0.556068	1
VRC312	Grp 3a,3b,4a,4b,4c adjusted	pre-immunization baseline	protected (P) vs. not protected (NP) at 4 weeks	SLC20A2			0.16347	3.66745	0.364399	0.556198	1
VRC312	Grp 3a,3b,4a,4b,4c adjusted	pre-immunization baseline	protected (P) vs. not protected (NP) at 4 weeks	XKR6			0.327412	0.624584	0.364291	0.556256	1
VRC312	Grp 3a,3b,4a,4b,4c adjusted	pre-immunization baseline	protected (P) vs. not protected (NP) at 4 weeks	ABHD11			-0.221205	3.95084	0.364133	0.55634	1
VRC312	Grp 3a,3b,4a,4b,4c adjusted	pre-immunization baseline	protected (P) vs. not protected (NP) at 4 weeks	NDUFB1			-0.244572	3.33338	0.364131	0.556341	1
VRC312	Grp 3a,3b,4a,4b,4c adjusted	pre-immunization baseline	protected (P) vs. not protected (NP) at 4 weeks	LRIF1			-0.247875	4.291	0.364063	0.556378	1
VRC312	Grp 3a,3b,4a,4b,4c adjusted	pre-immunization baseline	protected (P) vs. not protected (NP) at 4 weeks	CSNK2B			0.178612	6.76734	0.36398	0.556423	1
VRC312	Grp 3a,3b,4a,4b,4c adjusted	pre-immunization baseline	protected (P) vs. not protected (NP) at 4 weeks	LINC00853			0.460632	0.14489	0.363875	0.556478	1
VRC312	Grp 3a,3b,4a,4b,4c adjusted	pre-immunization baseline	protected (P) vs. not protected (NP) at 4 weeks	ANXA6			0.203104	8.74097	0.363717	0.556563	1
VRC312	Grp 3a,3b,4a,4b,4c adjusted	pre-immunization baseline	protected (P) vs. not protected (NP) at 4 weeks	PRR16			-0.318321	-0.16692	0.363639	0.556605	1
VRC312	Grp 3a,3b,4a,4b,4c adjusted	pre-immunization baseline	protected (P) vs. not protected (NP) at 4 weeks	B3GAT3			0.228131	5.79738	0.363473	0.556694	1
VRC312	Grp 3a,3b,4a,4b,4c adjusted	pre-immunization baseline	protected (P) vs. not protected (NP) at 4 weeks	DDIT4			0.214004	6.01758	0.363384	0.556741	1
VRC312	Grp 3a,3b,4a,4b,4c adjusted	pre-immunization baseline	protected (P) vs. not protected (NP) at 4 weeks	PPARD			0.173218	6.08059	0.363041	0.556925	1
VRC312	Grp 3a,3b,4a,4b,4c adjusted	pre-immunization baseline	protected (P) vs. not protected (NP) at 4 weeks	PNISR			-0.179751	6.81309	0.362986	0.556955	1
VRC312	Grp 3a,3b,4a,4b,4c adjusted	pre-immunization baseline	protected (P) vs. not protected (NP) at 4 weeks	ISM1			-0.335928	0.568434	0.362579	0.557173	1
VRC312	Grp 3a,3b,4a,4b,4c adjusted	pre-immunization baseline	protected (P) vs. not protected (NP) at 4 weeks	FBXO5			0.249365	2.26462	0.36257	0.557178	1
VRC312	Grp 3a,3b,4a,4b,4c adjusted	pre-immunization baseline	protected (P) vs. not protected (NP) at 4 weeks	IFIT1			-0.787176	6.3435	0.362395	0.557272	1
VRC312	Grp 3a,3b,4a,4b,4c adjusted	pre-immunization baseline	protected (P) vs. not protected (NP) at 4 weeks	MROH1			0.233245	5.63689	0.362325	0.557309	1
VRC312	Grp 3a,3b,4a,4b,4c adjusted	pre-immunization baseline	protected (P) vs. not protected (NP) at 4 weeks	NSUN5P1			0.263031	3.9452	0.362244	0.557353	1
VRC312	Grp 3a,3b,4a,4b,4c adjusted	pre-immunization baseline	protected (P) vs. not protected (NP) at 4 weeks	SLC9A8			-0.17525	7.03683	0.36219	0.557382	1
VRC312	Grp 3a,3b,4a,4b,4c adjusted	pre-immunization baseline	protected (P) vs. not protected (NP) at 4 weeks	FAM50B			0.301325	3.16533	0.362125	0.557417	1
VRC312	Grp 3a,3b,4a,4b,4c adjusted	pre-immunization baseline	protected (P) vs. not protected (NP) at 4 weeks	RPAIN			0.210485	4.50749	0.362088	0.557436	1
VRC312	Grp 3a,3b,4a,4b,4c adjusted	pre-immunization baseline	protected (P) vs. not protected (NP) at 4 weeks	CLCN5			0.170939	2.98201	0.361942	0.557515	1
VRC312	Grp 3a,3b,4a,4b,4c adjusted	pre-immunization baseline	protected (P) vs. not protected (NP) at 4 weeks	IQSEC1			-0.172441	8.61025	0.36131	0.557854	1
VRC312	Grp 3a,3b,4a,4b,4c adjusted	pre-immunization baseline	protected (P) vs. not protected (NP) at 4 weeks	RWDD4			0.199643	3.65516	0.361142	0.557945	1
VRC312	Grp 3a,3b,4a,4b,4c adjusted	pre-immunization baseline	protected (P) vs. not protected (NP) at 4 weeks	TASP1			0.191409	2.3562	0.361105	0.557965	1
VRC312	Grp 3a,3b,4a,4b,4c adjusted	pre-immunization baseline	protected (P) vs. not protected (NP) at 4 weeks	FOXJ3			0.157746	5.76316	0.360734	0.558165	1
VRC312	Grp 3a,3b,4a,4b,4c adjusted	pre-immunization baseline	protected (P) vs. not protected (NP) at 4 weeks	DCAF10			0.206895	5.00576	0.360701	0.558182	1
VRC312	Grp 3a,3b,4a,4b,4c adjusted	pre-immunization baseline	protected (P) vs. not protected (NP) at 4 weeks	NETO2			-0.235986	2.50359	0.360524	0.558278	1
VRC312	Grp 3a,3b,4a,4b,4c adjusted	pre-immunization baseline	protected (P) vs. not protected (NP) at 4 weeks	CCR1			-0.327251	7.38045	0.360326	0.558384	1
VRC312	Grp 3a,3b,4a,4b,4c adjusted	pre-immunization baseline	protected (P) vs. not protected (NP) at 4 weeks	TET1			-0.36721	0.364771	0.360322	0.558386	1
VRC312	Grp 3a,3b,4a,4b,4c adjusted	pre-immunization baseline	protected (P) vs. not protected (NP) at 4 weeks	FAM161B			0.173919	2.30839	0.36028	0.558409	1
VRC312	Grp 3a,3b,4a,4b,4c adjusted	pre-immunization baseline	protected (P) vs. not protected (NP) at 4 weeks	ATP5J2			-0.185586	3.60696	0.360132	0.558489	1
VRC312	Grp 3a,3b,4a,4b,4c adjusted	pre-immunization baseline	protected (P) vs. not protected (NP) at 4 weeks	UPF3B			-0.204487	3.24823	0.360036	0.558541	1
VRC312	Grp 3a,3b,4a,4b,4c adjusted	pre-immunization baseline	protected (P) vs. not protected (NP) at 4 weeks	ARRDC3			-0.34363	7.66736	0.360021	0.558549	1
VRC312	Grp 3a,3b,4a,4b,4c adjusted	pre-immunization baseline	protected (P) vs. not protected (NP) at 4 weeks	FGD6			0.312755	2.56736	0.359999	0.558561	1
VRC312	Grp 3a,3b,4a,4b,4c adjusted	pre-immunization baseline	protected (P) vs. not protected (NP) at 4 weeks	FAM53A			-0.307062	0.712678	0.359763	0.558688	1
VRC312	Grp 3a,3b,4a,4b,4c adjusted	pre-immunization baseline	protected (P) vs. not protected (NP) at 4 weeks	TMPRSS6			0.557485	-0.345919	0.359752	0.558694	1
VRC312	Grp 3a,3b,4a,4b,4c adjusted	pre-immunization baseline	protected (P) vs. not protected (NP) at 4 weeks	NMI			-0.281481	6.11704	0.359635	0.558757	1
VRC312	Grp 3a,3b,4a,4b,4c adjusted	pre-immunization baseline	protected (P) vs. not protected (NP) at 4 weeks	ORAOV1			0.147617	4.51786	0.359491	0.558835	1
VRC312	Grp 3a,3b,4a,4b,4c adjusted	pre-immunization baseline	protected (P) vs. not protected (NP) at 4 weeks	ZDHHC2			0.249672	5.343	0.359459	0.558852	1
VRC312	Grp 3a,3b,4a,4b,4c adjusted	pre-immunization baseline	protected (P) vs. not protected (NP) at 4 weeks	OSBPL2			-0.152227	7.0361	0.359415	0.558876	1
VRC312	Grp 3a,3b,4a,4b,4c adjusted	pre-immunization baseline	protected (P) vs. not protected (NP) at 4 weeks	ZC3H13			-0.187256	5.15989	0.359259	0.55896	1
VRC312	Grp 3a,3b,4a,4b,4c adjusted	pre-immunization baseline	protected (P) vs. not protected (NP) at 4 weeks	SLAIN1			-0.170254	3.61564	0.359006	0.559097	1
VRC312	Grp 3a,3b,4a,4b,4c adjusted	pre-immunization baseline	protected (P) vs. not protected (NP) at 4 weeks	CSNK1G2			-0.183264	8.32698	0.358971	0.559115	1
VRC312	Grp 3a,3b,4a,4b,4c adjusted	pre-immunization baseline	protected (P) vs. not protected (NP) at 4 weeks	GPR155			0.185933	6.08671	0.358872	0.559169	1
VRC312	Grp 3a,3b,4a,4b,4c adjusted	pre-immunization baseline	protected (P) vs. not protected (NP) at 4 weeks	ATXN1			-0.211949	5.84267	0.358818	0.559198	1
VRC312	Grp 3a,3b,4a,4b,4c adjusted	pre-immunization baseline	protected (P) vs. not protected (NP) at 4 weeks	C16orf87			-0.317344	1.17934	0.358737	0.559242	1
VRC312	Grp 3a,3b,4a,4b,4c adjusted	pre-immunization baseline	protected (P) vs. not protected (NP) at 4 weeks	TGFBR1			-0.28124	6.13587	0.358698	0.559263	1
VRC312	Grp 3a,3b,4a,4b,4c adjusted	pre-immunization baseline	protected (P) vs. not protected (NP) at 4 weeks	TBC1D17			0.164066	6.3227	0.35838	0.559435	1
VRC312	Grp 3a,3b,4a,4b,4c adjusted	pre-immunization baseline	protected (P) vs. not protected (NP) at 4 weeks	NRP2			0.544601	-0.436536	0.358337	0.559458	1
VRC312	Grp 3a,3b,4a,4b,4c adjusted	pre-immunization baseline	protected (P) vs. not protected (NP) at 4 weeks	CACNA1H			0.343214	2.2182	0.357978	0.559652	1
VRC312	Grp 3a,3b,4a,4b,4c adjusted	pre-immunization baseline	protected (P) vs. not protected (NP) at 4 weeks	TMEM70			-0.155698	4.01299	0.35783	0.559733	1
VRC312	Grp 3a,3b,4a,4b,4c adjusted	pre-immunization baseline	protected (P) vs. not protected (NP) at 4 weeks	DPP7			0.231738	7.34295	0.35781	0.559743	1
VRC312	Grp 3a,3b,4a,4b,4c adjusted	pre-immunization baseline	protected (P) vs. not protected (NP) at 4 weeks	GNB3			-0.403674	-0.433228	0.357747	0.559777	1
VRC312	Grp 3a,3b,4a,4b,4c adjusted	pre-immunization baseline	protected (P) vs. not protected (NP) at 4 weeks	SPATA6L			0.637485	-0.206204	0.357721	0.559792	1
VRC312	Grp 3a,3b,4a,4b,4c adjusted	pre-immunization baseline	protected (P) vs. not protected (NP) at 4 weeks	PAM16			0.582021	-0.618689	0.357666	0.559821	1
VRC312	Grp 3a,3b,4a,4b,4c adjusted	pre-immunization baseline	protected (P) vs. not protected (NP) at 4 weeks	TM9SF4			0.144183	6.59401	0.357657	0.559826	1
VRC312	Grp 3a,3b,4a,4b,4c adjusted	pre-immunization baseline	protected (P) vs. not protected (NP) at 4 weeks	FAM86HP			0.470393	0.624616	0.357588	0.559863	1
VRC312	Grp 3a,3b,4a,4b,4c adjusted	pre-immunization baseline	protected (P) vs. not protected (NP) at 4 weeks	UAP1L1			0.300718	4.66312	0.357359	0.559987	1
VRC312	Grp 3a,3b,4a,4b,4c adjusted	pre-immunization baseline	protected (P) vs. not protected (NP) at 4 weeks	SAV1			0.241915	3.09813	0.357135	0.560109	1
VRC312	Grp 3a,3b,4a,4b,4c adjusted	pre-immunization baseline	protected (P) vs. not protected (NP) at 4 weeks	DHX16			0.142565	6.31559	0.357076	0.560141	1
VRC312	Grp 3a,3b,4a,4b,4c adjusted	pre-immunization baseline	protected (P) vs. not protected (NP) at 4 weeks	P4HTM			0.213938	4.80551	0.357064	0.560148	1
VRC312	Grp 3a,3b,4a,4b,4c adjusted	pre-immunization baseline	protected (P) vs. not protected (NP) at 4 weeks	ZBTB38			-0.22236	4.62049	0.356995	0.560185	1
VRC312	Grp 3a,3b,4a,4b,4c adjusted	pre-immunization baseline	protected (P) vs. not protected (NP) at 4 weeks	BET1L			0.174353	6.77123	0.35688	0.560247	1
VRC312	Grp 3a,3b,4a,4b,4c adjusted	pre-immunization baseline	protected (P) vs. not protected (NP) at 4 weeks	C1orf145			0.294079	1.32847	0.356418	0.560498	1
VRC312	Grp 3a,3b,4a,4b,4c adjusted	pre-immunization baseline	protected (P) vs. not protected (NP) at 4 weeks	TSPAN9			0.383202	2.65816	0.356235	0.560597	1
VRC312	Grp 3a,3b,4a,4b,4c adjusted	pre-immunization baseline	protected (P) vs. not protected (NP) at 4 weeks	SLC37A3			-0.355669	4.75676	0.356037	0.560705	1
VRC312	Grp 3a,3b,4a,4b,4c adjusted	pre-immunization baseline	protected (P) vs. not protected (NP) at 4 weeks	NUDCD3			0.16204	6.33539	0.355907	0.560775	1
VRC312	Grp 3a,3b,4a,4b,4c adjusted	pre-immunization baseline	protected (P) vs. not protected (NP) at 4 weeks	SLC33A1			0.163953	3.97461	0.355829	0.560818	1
VRC312	Grp 3a,3b,4a,4b,4c adjusted	pre-immunization baseline	protected (P) vs. not protected (NP) at 4 weeks	CXorf36			0.238927	1.46487	0.355805	0.560831	1
VRC312	Grp 3a,3b,4a,4b,4c adjusted	pre-immunization baseline	protected (P) vs. not protected (NP) at 4 weeks	SMG8			-0.136996	4.36452	0.355781	0.560844	1
VRC312	Grp 3a,3b,4a,4b,4c adjusted	pre-immunization baseline	protected (P) vs. not protected (NP) at 4 weeks	PSMB3			0.165384	7.45731	0.355696	0.56089	1
VRC312	Grp 3a,3b,4a,4b,4c adjusted	pre-immunization baseline	protected (P) vs. not protected (NP) at 4 weeks	PPP1R12A			-0.306009	6.83409	0.355692	0.560892	1
VRC312	Grp 3a,3b,4a,4b,4c adjusted	pre-immunization baseline	protected (P) vs. not protected (NP) at 4 weeks	CCR3			-0.359695	6.05194	0.355486	0.561004	1
VRC312	Grp 3a,3b,4a,4b,4c adjusted	pre-immunization baseline	protected (P) vs. not protected (NP) at 4 weeks	C19orf57			0.472861	-0.408082	0.355387	0.561058	1
VRC312	Grp 3a,3b,4a,4b,4c adjusted	pre-immunization baseline	protected (P) vs. not protected (NP) at 4 weeks	PTPRF			0.559732	0.209092	0.355329	0.56109	1
VRC312	Grp 3a,3b,4a,4b,4c adjusted	pre-immunization baseline	protected (P) vs. not protected (NP) at 4 weeks	PBX1			-0.312572	2.84903	0.355318	0.561096	1
VRC312	Grp 3a,3b,4a,4b,4c adjusted	pre-immunization baseline	protected (P) vs. not protected (NP) at 4 weeks	MTA2			0.18112	7.38453	0.355	0.561269	1
VRC312	Grp 3a,3b,4a,4b,4c adjusted	pre-immunization baseline	protected (P) vs. not protected (NP) at 4 weeks	SPOCD1			0.384439	2.05918	0.354984	0.561277	1
VRC312	Grp 3a,3b,4a,4b,4c adjusted	pre-immunization baseline	protected (P) vs. not protected (NP) at 4 weeks	ZSCAN2			0.199641	3.14683	0.354787	0.561385	1
VRC312	Grp 3a,3b,4a,4b,4c adjusted	pre-immunization baseline	protected (P) vs. not protected (NP) at 4 weeks	RHEB			-0.154286	4.60076	0.354731	0.561415	1
VRC312	Grp 3a,3b,4a,4b,4c adjusted	pre-immunization baseline	protected (P) vs. not protected (NP) at 4 weeks	FUCA1			0.210368	5.02837	0.354665	0.561451	1
VRC312	Grp 3a,3b,4a,4b,4c adjusted	pre-immunization baseline	protected (P) vs. not protected (NP) at 4 weeks	SCARB1			0.302058	3.98341	0.354619	0.561476	1
VRC312	Grp 3a,3b,4a,4b,4c adjusted	pre-immunization baseline	protected (P) vs. not protected (NP) at 4 weeks	KL			0.503673	-0.600853	0.354582	0.561497	1
VRC312	Grp 3a,3b,4a,4b,4c adjusted	pre-immunization baseline	protected (P) vs. not protected (NP) at 4 weeks	VPS13C			0.197664	6.28274	0.354529	0.561525	1
VRC312	Grp 3a,3b,4a,4b,4c adjusted	pre-immunization baseline	protected (P) vs. not protected (NP) at 4 weeks	FAM57A			0.303138	0.528322	0.354502	0.56154	1
VRC312	Grp 3a,3b,4a,4b,4c adjusted	pre-immunization baseline	protected (P) vs. not protected (NP) at 4 weeks	LZIC			-0.182135	3.83538	0.354441	0.561573	1
VRC312	Grp 3a,3b,4a,4b,4c adjusted	pre-immunization baseline	protected (P) vs. not protected (NP) at 4 weeks	ZNF623			-0.193007	3.70654	0.354169	0.561721	1
VRC312	Grp 3a,3b,4a,4b,4c adjusted	pre-immunization baseline	protected (P) vs. not protected (NP) at 4 weeks	VPS13B			-0.157433	5.58101	0.353831	0.561906	1
VRC312	Grp 3a,3b,4a,4b,4c adjusted	pre-immunization baseline	protected (P) vs. not protected (NP) at 4 weeks	TRIM61			-0.410395	-0.15458	0.353601	0.562031	1
VRC312	Grp 3a,3b,4a,4b,4c adjusted	pre-immunization baseline	protected (P) vs. not protected (NP) at 4 weeks	SNTB1			0.175873	4.40025	0.353503	0.562085	1
VRC312	Grp 3a,3b,4a,4b,4c adjusted	pre-immunization baseline	protected (P) vs. not protected (NP) at 4 weeks	WDR75			0.177968	4.35458	0.353475	0.5621	1
VRC312	Grp 3a,3b,4a,4b,4c adjusted	pre-immunization baseline	protected (P) vs. not protected (NP) at 4 weeks	ZC3H3			0.162117	5.92593	0.353433	0.562123	1
VRC312	Grp 3a,3b,4a,4b,4c adjusted	pre-immunization baseline	protected (P) vs. not protected (NP) at 4 weeks	LINC00494			0.425555	2.19416	0.353386	0.562149	1
VRC312	Grp 3a,3b,4a,4b,4c adjusted	pre-immunization baseline	protected (P) vs. not protected (NP) at 4 weeks	GFPT2			-0.599733	-0.211462	0.353226	0.562236	1
VRC312	Grp 3a,3b,4a,4b,4c adjusted	pre-immunization baseline	protected (P) vs. not protected (NP) at 4 weeks	ARFGAP1			0.177854	6.95889	0.353128	0.56229	1
VRC312	Grp 3a,3b,4a,4b,4c adjusted	pre-immunization baseline	protected (P) vs. not protected (NP) at 4 weeks	UBA7			0.21723	7.45977	0.353078	0.562317	1
VRC312	Grp 3a,3b,4a,4b,4c adjusted	pre-immunization baseline	protected (P) vs. not protected (NP) at 4 weeks	SF3B1			-0.191639	8.75439	0.352962	0.56238	1
VRC312	Grp 3a,3b,4a,4b,4c adjusted	pre-immunization baseline	protected (P) vs. not protected (NP) at 4 weeks	PNO1			-0.14181	3.5009	0.352844	0.562445	1
VRC312	Grp 3a,3b,4a,4b,4c adjusted	pre-immunization baseline	protected (P) vs. not protected (NP) at 4 weeks	SLC9A3R2			0.315682	1.8921	0.3527	0.562523	1
VRC312	Grp 3a,3b,4a,4b,4c adjusted	pre-immunization baseline	protected (P) vs. not protected (NP) at 4 weeks	DYRK2			-0.165302	5.60133	0.35257	0.562595	1
VRC312	Grp 3a,3b,4a,4b,4c adjusted	pre-immunization baseline	protected (P) vs. not protected (NP) at 4 weeks	NRBP2			-0.153137	4.08331	0.352502	0.562632	1
VRC312	Grp 3a,3b,4a,4b,4c adjusted	pre-immunization baseline	protected (P) vs. not protected (NP) at 4 weeks	STX12			0.206292	5.24218	0.352307	0.562738	1
VRC312	Grp 3a,3b,4a,4b,4c adjusted	pre-immunization baseline	protected (P) vs. not protected (NP) at 4 weeks	MIOS			-0.153978	4.00635	0.352259	0.562765	1
VRC312	Grp 3a,3b,4a,4b,4c adjusted	pre-immunization baseline	protected (P) vs. not protected (NP) at 4 weeks	TAF6L			0.205127	3.94109	0.352164	0.562817	1
VRC312	Grp 3a,3b,4a,4b,4c adjusted	pre-immunization baseline	protected (P) vs. not protected (NP) at 4 weeks	SLC25A39			0.437009	10.824	0.352158	0.56282	1
VRC312	Grp 3a,3b,4a,4b,4c adjusted	pre-immunization baseline	protected (P) vs. not protected (NP) at 4 weeks	ZNF736			0.328273	0.921918	0.35202	0.562896	1
VRC312	Grp 3a,3b,4a,4b,4c adjusted	pre-immunization baseline	protected (P) vs. not protected (NP) at 4 weeks	RNF175			0.390842	0.496686	0.352017	0.562897	1
VRC312	Grp 3a,3b,4a,4b,4c adjusted	pre-immunization baseline	protected (P) vs. not protected (NP) at 4 weeks	KLHL34			-0.365045	-0.32032	0.351948	0.562935	1
VRC312	Grp 3a,3b,4a,4b,4c adjusted	pre-immunization baseline	protected (P) vs. not protected (NP) at 4 weeks	FOSL2			-0.247041	6.98488	0.351931	0.562944	1
VRC312	Grp 3a,3b,4a,4b,4c adjusted	pre-immunization baseline	protected (P) vs. not protected (NP) at 4 weeks	MON1B			0.155249	6.05533	0.35171	0.563065	1
VRC312	Grp 3a,3b,4a,4b,4c adjusted	pre-immunization baseline	protected (P) vs. not protected (NP) at 4 weeks	TMEM106B			0.260649	4.36401	0.351366	0.563254	1
VRC312	Grp 3a,3b,4a,4b,4c adjusted	pre-immunization baseline	protected (P) vs. not protected (NP) at 4 weeks	EXOSC2			0.173008	4.7497	0.351302	0.563289	1
VRC312	Grp 3a,3b,4a,4b,4c adjusted	pre-immunization baseline	protected (P) vs. not protected (NP) at 4 weeks	TOMM6			-0.129979	5.53464	0.351294	0.563293	1
VRC312	Grp 3a,3b,4a,4b,4c adjusted	pre-immunization baseline	protected (P) vs. not protected (NP) at 4 weeks	CNNM3			0.130014	6.11875	0.351096	0.563402	1
VRC312	Grp 3a,3b,4a,4b,4c adjusted	pre-immunization baseline	protected (P) vs. not protected (NP) at 4 weeks	TUBA3FP			0.267219	1.43309	0.350906	0.563506	1
VRC312	Grp 3a,3b,4a,4b,4c adjusted	pre-immunization baseline	protected (P) vs. not protected (NP) at 4 weeks	KCNN2			-0.437729	-0.341274	0.350886	0.563517	1
VRC312	Grp 3a,3b,4a,4b,4c adjusted	pre-immunization baseline	protected (P) vs. not protected (NP) at 4 weeks	BRICD5			0.210211	3.27517	0.350822	0.563553	1
VRC312	Grp 3a,3b,4a,4b,4c adjusted	pre-immunization baseline	protected (P) vs. not protected (NP) at 4 weeks	CDKN1B			-0.155526	7.48268	0.350557	0.563698	1
VRC312	Grp 3a,3b,4a,4b,4c adjusted	pre-immunization baseline	protected (P) vs. not protected (NP) at 4 weeks	HIST1H3H			0.29758	3.33654	0.35048	0.56374	1
VRC312	Grp 3a,3b,4a,4b,4c adjusted	pre-immunization baseline	protected (P) vs. not protected (NP) at 4 weeks	SRP54			0.150648	5.55204	0.350346	0.563814	1
VRC312	Grp 3a,3b,4a,4b,4c adjusted	pre-immunization baseline	protected (P) vs. not protected (NP) at 4 weeks	ANKLE1			0.187082	2.57454	0.350165	0.563913	1
VRC312	Grp 3a,3b,4a,4b,4c adjusted	pre-immunization baseline	protected (P) vs. not protected (NP) at 4 weeks	TMEM220-AS1			-0.579584	-1.15698	0.349832	0.564096	1
VRC312	Grp 3a,3b,4a,4b,4c adjusted	pre-immunization baseline	protected (P) vs. not protected (NP) at 4 weeks	SPG20			-0.144569	4.89366	0.349818	0.564104	1
VRC312	Grp 3a,3b,4a,4b,4c adjusted	pre-immunization baseline	protected (P) vs. not protected (NP) at 4 weeks	SNORA26			0.404177	-0.521984	0.349765	0.564133	1
VRC312	Grp 3a,3b,4a,4b,4c adjusted	pre-immunization baseline	protected (P) vs. not protected (NP) at 4 weeks	DAZAP1			0.176435	6.95533	0.349505	0.564276	1
VRC312	Grp 3a,3b,4a,4b,4c adjusted	pre-immunization baseline	protected (P) vs. not protected (NP) at 4 weeks	CMBL			0.223079	1.87353	0.349354	0.564359	1
VRC312	Grp 3a,3b,4a,4b,4c adjusted	pre-immunization baseline	protected (P) vs. not protected (NP) at 4 weeks	ESPN			-0.56991	3.55901	0.34931	0.564383	1
VRC312	Grp 3a,3b,4a,4b,4c adjusted	pre-immunization baseline	protected (P) vs. not protected (NP) at 4 weeks	PROSER1			0.148844	5.22985	0.349302	0.564388	1
VRC312	Grp 3a,3b,4a,4b,4c adjusted	pre-immunization baseline	protected (P) vs. not protected (NP) at 4 weeks	NME2			0.539918	-0.636372	0.349298	0.56439	1
VRC312	Grp 3a,3b,4a,4b,4c adjusted	pre-immunization baseline	protected (P) vs. not protected (NP) at 4 weeks	COX10			0.173031	3.75612	0.349147	0.564473	1
VRC312	Grp 3a,3b,4a,4b,4c adjusted	pre-immunization baseline	protected (P) vs. not protected (NP) at 4 weeks	FAM189B			0.222519	4.29622	0.349142	0.564476	1
VRC312	Grp 3a,3b,4a,4b,4c adjusted	pre-immunization baseline	protected (P) vs. not protected (NP) at 4 weeks	OASL			-0.397638	6.00798	0.349068	0.564516	1
VRC312	Grp 3a,3b,4a,4b,4c adjusted	pre-immunization baseline	protected (P) vs. not protected (NP) at 4 weeks	SLC12A6			-0.210345	7.9458	0.348911	0.564603	1
VRC312	Grp 3a,3b,4a,4b,4c adjusted	pre-immunization baseline	protected (P) vs. not protected (NP) at 4 weeks	ANKRD34B			-0.547363	0.740817	0.348703	0.564718	1
VRC312	Grp 3a,3b,4a,4b,4c adjusted	pre-immunization baseline	protected (P) vs. not protected (NP) at 4 weeks	BNIPL			0.196655	2.74085	0.348422	0.564873	1
VRC312	Grp 3a,3b,4a,4b,4c adjusted	pre-immunization baseline	protected (P) vs. not protected (NP) at 4 weeks	MAN2B1			0.187871	8.28912	0.348362	0.564905	1
VRC312	Grp 3a,3b,4a,4b,4c adjusted	pre-immunization baseline	protected (P) vs. not protected (NP) at 4 weeks	ASIC1			0.316804	0.573762	0.348119	0.565039	1
VRC312	Grp 3a,3b,4a,4b,4c adjusted	pre-immunization baseline	protected (P) vs. not protected (NP) at 4 weeks	LRRC59			0.140444	5.89377	0.348105	0.565048	1
VRC312	Grp 3a,3b,4a,4b,4c adjusted	pre-immunization baseline	protected (P) vs. not protected (NP) at 4 weeks	CYLD			-0.19012	7.44188	0.348003	0.565103	1
VRC312	Grp 3a,3b,4a,4b,4c adjusted	pre-immunization baseline	protected (P) vs. not protected (NP) at 4 weeks	RBM14			0.154151	6.57299	0.347947	0.565135	1
VRC312	Grp 3a,3b,4a,4b,4c adjusted	pre-immunization baseline	protected (P) vs. not protected (NP) at 4 weeks	TNFSF9			0.401782	-0.548015	0.347904	0.565158	1
VRC312	Grp 3a,3b,4a,4b,4c adjusted	pre-immunization baseline	protected (P) vs. not protected (NP) at 4 weeks	RNF112			0.369844	0.499686	0.347796	0.565218	1
VRC312	Grp 3a,3b,4a,4b,4c adjusted	pre-immunization baseline	protected (P) vs. not protected (NP) at 4 weeks	ZNF343			0.203877	2.99262	0.347553	0.565352	1
VRC312	Grp 3a,3b,4a,4b,4c adjusted	pre-immunization baseline	protected (P) vs. not protected (NP) at 4 weeks	RPL12			-0.162661	9.41224	0.347455	0.565406	1
VRC312	Grp 3a,3b,4a,4b,4c adjusted	pre-immunization baseline	protected (P) vs. not protected (NP) at 4 weeks	HBD			0.666054	0.657053	0.347433	0.565418	1
VRC312	Grp 3a,3b,4a,4b,4c adjusted	pre-immunization baseline	protected (P) vs. not protected (NP) at 4 weeks	GIMAP4			0.133586	8.63025	0.346996	0.56566	1
VRC312	Grp 3a,3b,4a,4b,4c adjusted	pre-immunization baseline	protected (P) vs. not protected (NP) at 4 weeks	MMEL1			0.60835	0.122496	0.346975	0.565672	1
VRC312	Grp 3a,3b,4a,4b,4c adjusted	pre-immunization baseline	protected (P) vs. not protected (NP) at 4 weeks	CCDC146			0.252684	3.60086	0.346933	0.565695	1
VRC312	Grp 3a,3b,4a,4b,4c adjusted	pre-immunization baseline	protected (P) vs. not protected (NP) at 4 weeks	NETO1			-0.471991	0.263937	0.346796	0.56577	1
VRC312	Grp 3a,3b,4a,4b,4c adjusted	pre-immunization baseline	protected (P) vs. not protected (NP) at 4 weeks	SDR42E1			0.355967	1.1481	0.346703	0.565822	1
VRC312	Grp 3a,3b,4a,4b,4c adjusted	pre-immunization baseline	protected (P) vs. not protected (NP) at 4 weeks	TRIM65			0.194275	5.41992	0.346621	0.565867	1
VRC312	Grp 3a,3b,4a,4b,4c adjusted	pre-immunization baseline	protected (P) vs. not protected (NP) at 4 weeks	WDR59			0.152274	5.38551	0.346505	0.565931	1
VRC312	Grp 3a,3b,4a,4b,4c adjusted	pre-immunization baseline	protected (P) vs. not protected (NP) at 4 weeks	GNPAT			0.141577	5.23344	0.34645	0.565962	1
VRC312	Grp 3a,3b,4a,4b,4c adjusted	pre-immunization baseline	protected (P) vs. not protected (NP) at 4 weeks	IFI27L1			0.325922	1.1603	0.34638	0.566001	1
VRC312	Grp 3a,3b,4a,4b,4c adjusted	pre-immunization baseline	protected (P) vs. not protected (NP) at 4 weeks	CCNL2			0.157858	7.34347	0.346256	0.56607	1
VRC312	Grp 3a,3b,4a,4b,4c adjusted	pre-immunization baseline	protected (P) vs. not protected (NP) at 4 weeks	SYT13			-0.494677	-0.783626	0.345971	0.566227	1
VRC312	Grp 3a,3b,4a,4b,4c adjusted	pre-immunization baseline	protected (P) vs. not protected (NP) at 4 weeks	TNK1			0.253215	2.5109	0.345871	0.566283	1
VRC312	Grp 3a,3b,4a,4b,4c adjusted	pre-immunization baseline	protected (P) vs. not protected (NP) at 4 weeks	RNF149			-0.262503	8.96638	0.345678	0.56639	1
VRC312	Grp 3a,3b,4a,4b,4c adjusted	pre-immunization baseline	protected (P) vs. not protected (NP) at 4 weeks	DNAJC6			0.447363	0.18186	0.345507	0.566484	1
VRC312	Grp 3a,3b,4a,4b,4c adjusted	pre-immunization baseline	protected (P) vs. not protected (NP) at 4 weeks	ZNF107			-0.30307	3.87779	0.34545	0.566516	1
VRC312	Grp 3a,3b,4a,4b,4c adjusted	pre-immunization baseline	protected (P) vs. not protected (NP) at 4 weeks	CDKN2B-AS1			0.24302	2.13694	0.345449	0.566516	1
VRC312	Grp 3a,3b,4a,4b,4c adjusted	pre-immunization baseline	protected (P) vs. not protected (NP) at 4 weeks	PRPF40A			-0.210438	6.3089	0.345325	0.566585	1
VRC312	Grp 3a,3b,4a,4b,4c adjusted	pre-immunization baseline	protected (P) vs. not protected (NP) at 4 weeks	DPY19L1			0.211631	3.47968	0.345251	0.566627	1
VRC312	Grp 3a,3b,4a,4b,4c adjusted	pre-immunization baseline	protected (P) vs. not protected (NP) at 4 weeks	DAXX			0.14181	6.90483	0.345195	0.566657	1
VRC312	Grp 3a,3b,4a,4b,4c adjusted	pre-immunization baseline	protected (P) vs. not protected (NP) at 4 weeks	NUDT21			-0.206739	5.46406	0.344919	0.56681	1
VRC312	Grp 3a,3b,4a,4b,4c adjusted	pre-immunization baseline	protected (P) vs. not protected (NP) at 4 weeks	UCKL1			0.215615	4.91801	0.344886	0.566829	1
VRC312	Grp 3a,3b,4a,4b,4c adjusted	pre-immunization baseline	protected (P) vs. not protected (NP) at 4 weeks	PPP2R2D			0.134447	5.11889	0.344879	0.566833	1
VRC312	Grp 3a,3b,4a,4b,4c adjusted	pre-immunization baseline	protected (P) vs. not protected (NP) at 4 weeks	DSC3			-0.255851	1.43719	0.34483	0.56686	1
VRC312	Grp 3a,3b,4a,4b,4c adjusted	pre-immunization baseline	protected (P) vs. not protected (NP) at 4 weeks	GIMAP8			0.155996	6.69394	0.344798	0.566877	1
VRC312	Grp 3a,3b,4a,4b,4c adjusted	pre-immunization baseline	protected (P) vs. not protected (NP) at 4 weeks	FANCM			0.294675	1.525	0.344503	0.567042	1
VRC312	Grp 3a,3b,4a,4b,4c adjusted	pre-immunization baseline	protected (P) vs. not protected (NP) at 4 weeks	YWHAZ			0.201121	9.73147	0.344278	0.567166	1
VRC312	Grp 3a,3b,4a,4b,4c adjusted	pre-immunization baseline	protected (P) vs. not protected (NP) at 4 weeks	SUGP2			0.184019	6.57852	0.344129	0.567249	1
VRC312	Grp 3a,3b,4a,4b,4c adjusted	pre-immunization baseline	protected (P) vs. not protected (NP) at 4 weeks	PABPC1			0.150979	10.9666	0.344116	0.567256	1
VRC312	Grp 3a,3b,4a,4b,4c adjusted	pre-immunization baseline	protected (P) vs. not protected (NP) at 4 weeks	PLCG2			-0.169705	7.44544	0.344107	0.567262	1
VRC312	Grp 3a,3b,4a,4b,4c adjusted	pre-immunization baseline	protected (P) vs. not protected (NP) at 4 weeks	QRICH1			0.15078	6.6155	0.344017	0.567312	1
VRC312	Grp 3a,3b,4a,4b,4c adjusted	pre-immunization baseline	protected (P) vs. not protected (NP) at 4 weeks	TMEM253			0.418255	-0.554162	0.343535	0.56758	1
VRC312	Grp 3a,3b,4a,4b,4c adjusted	pre-immunization baseline	protected (P) vs. not protected (NP) at 4 weeks	CCNK			0.142046	6.5043	0.343516	0.567591	1
VRC312	Grp 3a,3b,4a,4b,4c adjusted	pre-immunization baseline	protected (P) vs. not protected (NP) at 4 weeks	LPCAT1			0.140944	7.93511	0.343441	0.567633	1
VRC312	Grp 3a,3b,4a,4b,4c adjusted	pre-immunization baseline	protected (P) vs. not protected (NP) at 4 weeks	GNMT			0.301906	1.57113	0.34334	0.567689	1
VRC312	Grp 3a,3b,4a,4b,4c adjusted	pre-immunization baseline	protected (P) vs. not protected (NP) at 4 weeks	PODN			0.519048	0.724216	0.343318	0.567701	1
VRC312	Grp 3a,3b,4a,4b,4c adjusted	pre-immunization baseline	protected (P) vs. not protected (NP) at 4 weeks	AP1S3			-0.209234	3.04556	0.343312	0.567704	1
VRC312	Grp 3a,3b,4a,4b,4c adjusted	pre-immunization baseline	protected (P) vs. not protected (NP) at 4 weeks	UFL1			-0.267521	4.36642	0.343219	0.567756	1
VRC312	Grp 3a,3b,4a,4b,4c adjusted	pre-immunization baseline	protected (P) vs. not protected (NP) at 4 weeks	GOLT1B			0.306455	4.21383	0.34307	0.567839	1
VRC312	Grp 3a,3b,4a,4b,4c adjusted	pre-immunization baseline	protected (P) vs. not protected (NP) at 4 weeks	MTDH			0.165031	6.5756	0.342902	0.567933	1
VRC312	Grp 3a,3b,4a,4b,4c adjusted	pre-immunization baseline	protected (P) vs. not protected (NP) at 4 weeks	CYP4F3			-0.277637	6.84997	0.342866	0.567953	1
VRC312	Grp 3a,3b,4a,4b,4c adjusted	pre-immunization baseline	protected (P) vs. not protected (NP) at 4 weeks	CHADL			0.34742	-0.430561	0.342779	0.568001	1
VRC312	Grp 3a,3b,4a,4b,4c adjusted	pre-immunization baseline	protected (P) vs. not protected (NP) at 4 weeks	ADCY7			-0.148208	7.74385	0.342766	0.568009	1
VRC312	Grp 3a,3b,4a,4b,4c adjusted	pre-immunization baseline	protected (P) vs. not protected (NP) at 4 weeks	CCNA2			-0.38973	1.30969	0.342375	0.568226	1
VRC312	Grp 3a,3b,4a,4b,4c adjusted	pre-immunization baseline	protected (P) vs. not protected (NP) at 4 weeks	ZNF131			0.167828	4.05156	0.342218	0.568314	1
VRC312	Grp 3a,3b,4a,4b,4c adjusted	pre-immunization baseline	protected (P) vs. not protected (NP) at 4 weeks	NCKAP1L			0.155795	7.72041	0.342167	0.568342	1
VRC312	Grp 3a,3b,4a,4b,4c adjusted	pre-immunization baseline	protected (P) vs. not protected (NP) at 4 weeks	SBF2			-0.212086	5.10502	0.342119	0.56837	1
VRC312	Grp 3a,3b,4a,4b,4c adjusted	pre-immunization baseline	protected (P) vs. not protected (NP) at 4 weeks	DGKH			0.495179	0.122014	0.342047	0.568409	1
VRC312	Grp 3a,3b,4a,4b,4c adjusted	pre-immunization baseline	protected (P) vs. not protected (NP) at 4 weeks	TRMT2A			0.200484	5.97003	0.34192	0.56848	1
VRC312	Grp 3a,3b,4a,4b,4c adjusted	pre-immunization baseline	protected (P) vs. not protected (NP) at 4 weeks	MKKS			-0.165271	4.33599	0.341858	0.568515	1
VRC312	Grp 3a,3b,4a,4b,4c adjusted	pre-immunization baseline	protected (P) vs. not protected (NP) at 4 weeks	ZNF420			-0.227908	2.58301	0.341814	0.56854	1
VRC312	Grp 3a,3b,4a,4b,4c adjusted	pre-immunization baseline	protected (P) vs. not protected (NP) at 4 weeks	NEURL2			-0.351196	1.05392	0.341797	0.568549	1
VRC312	Grp 3a,3b,4a,4b,4c adjusted	pre-immunization baseline	protected (P) vs. not protected (NP) at 4 weeks	MMGT1			0.204641	5.05776	0.341725	0.56859	1
VRC312	Grp 3a,3b,4a,4b,4c adjusted	pre-immunization baseline	protected (P) vs. not protected (NP) at 4 weeks	TMIE			-0.337318	0.486162	0.341689	0.568609	1
VRC312	Grp 3a,3b,4a,4b,4c adjusted	pre-immunization baseline	protected (P) vs. not protected (NP) at 4 weeks	CCNA1			-0.584349	-0.854121	0.341677	0.568616	1
VRC312	Grp 3a,3b,4a,4b,4c adjusted	pre-immunization baseline	protected (P) vs. not protected (NP) at 4 weeks	CNPY2			-0.147422	4.88241	0.341592	0.568664	1
VRC312	Grp 3a,3b,4a,4b,4c adjusted	pre-immunization baseline	protected (P) vs. not protected (NP) at 4 weeks	DOCK9			-0.171374	4.56653	0.341452	0.568742	1
VRC312	Grp 3a,3b,4a,4b,4c adjusted	pre-immunization baseline	protected (P) vs. not protected (NP) at 4 weeks	NTSR1			0.914475	1.21042	0.341	0.568995	1
VRC312	Grp 3a,3b,4a,4b,4c adjusted	pre-immunization baseline	protected (P) vs. not protected (NP) at 4 weeks	LMBRD1			-0.247676	6.54953	0.340758	0.56913	1
VRC312	Grp 3a,3b,4a,4b,4c adjusted	pre-immunization baseline	protected (P) vs. not protected (NP) at 4 weeks	MARS2			-0.19358	2.96712	0.340617	0.569209	1
VRC312	Grp 3a,3b,4a,4b,4c adjusted	pre-immunization baseline	protected (P) vs. not protected (NP) at 4 weeks	APOM			-0.301101	1.22534	0.340482	0.569285	1
VRC312	Grp 3a,3b,4a,4b,4c adjusted	pre-immunization baseline	protected (P) vs. not protected (NP) at 4 weeks	DDX31			0.168933	3.48768	0.340467	0.569293	1
VRC312	Grp 3a,3b,4a,4b,4c adjusted	pre-immunization baseline	protected (P) vs. not protected (NP) at 4 weeks	GNPDA2			0.253921	2.3869	0.340452	0.569302	1
VRC312	Grp 3a,3b,4a,4b,4c adjusted	pre-immunization baseline	protected (P) vs. not protected (NP) at 4 weeks	NCSTN			-0.156138	6.99415	0.340379	0.569342	1
VRC312	Grp 3a,3b,4a,4b,4c adjusted	pre-immunization baseline	protected (P) vs. not protected (NP) at 4 weeks	RAC2			0.16571	10.3044	0.340292	0.569391	1
VRC312	Grp 3a,3b,4a,4b,4c adjusted	pre-immunization baseline	protected (P) vs. not protected (NP) at 4 weeks	CREBL2			0.16174	5.41483	0.34029	0.569392	1
VRC312	Grp 3a,3b,4a,4b,4c adjusted	pre-immunization baseline	protected (P) vs. not protected (NP) at 4 weeks	SMIM7			0.14675	5.13276	0.340235	0.569423	1
VRC312	Grp 3a,3b,4a,4b,4c adjusted	pre-immunization baseline	protected (P) vs. not protected (NP) at 4 weeks	CLDND1			-0.236225	5.5775	0.340099	0.569499	1
VRC312	Grp 3a,3b,4a,4b,4c adjusted	pre-immunization baseline	protected (P) vs. not protected (NP) at 4 weeks	PCID2			0.139272	5.12642	0.339899	0.569611	1
VRC312	Grp 3a,3b,4a,4b,4c adjusted	pre-immunization baseline	protected (P) vs. not protected (NP) at 4 weeks	USP47			-0.202349	5.21447	0.339819	0.569656	1
VRC312	Grp 3a,3b,4a,4b,4c adjusted	pre-immunization baseline	protected (P) vs. not protected (NP) at 4 weeks	ANO10			0.167016	4.53651	0.339708	0.569718	1
VRC312	Grp 3a,3b,4a,4b,4c adjusted	pre-immunization baseline	protected (P) vs. not protected (NP) at 4 weeks	IRF9			0.188973	8.0154	0.33963	0.569762	1
VRC312	Grp 3a,3b,4a,4b,4c adjusted	pre-immunization baseline	protected (P) vs. not protected (NP) at 4 weeks	CFL2			0.214475	2.13831	0.33958	0.56979	1
VRC312	Grp 3a,3b,4a,4b,4c adjusted	pre-immunization baseline	protected (P) vs. not protected (NP) at 4 weeks	OLFML2B			-0.479692	0.0255081	0.33956	0.569801	1
VRC312	Grp 3a,3b,4a,4b,4c adjusted	pre-immunization baseline	protected (P) vs. not protected (NP) at 4 weeks	SRRT			0.167076	6.8145	0.339466	0.569854	1
VRC312	Grp 3a,3b,4a,4b,4c adjusted	pre-immunization baseline	protected (P) vs. not protected (NP) at 4 weeks	PGAP2			0.164008	4.40538	0.338967	0.570134	1
VRC312	Grp 3a,3b,4a,4b,4c adjusted	pre-immunization baseline	protected (P) vs. not protected (NP) at 4 weeks	TBXAS1			-0.192693	7.86643	0.338879	0.570184	1
VRC312	Grp 3a,3b,4a,4b,4c adjusted	pre-immunization baseline	protected (P) vs. not protected (NP) at 4 weeks	DND1			0.261076	2.24122	0.33857	0.570358	1
VRC312	Grp 3a,3b,4a,4b,4c adjusted	pre-immunization baseline	protected (P) vs. not protected (NP) at 4 weeks	SLC39A6			-0.156795	4.37198	0.338299	0.57051	1
VRC312	Grp 3a,3b,4a,4b,4c adjusted	pre-immunization baseline	protected (P) vs. not protected (NP) at 4 weeks	PARP10			0.226382	7.69882	0.338284	0.570518	1
VRC312	Grp 3a,3b,4a,4b,4c adjusted	pre-immunization baseline	protected (P) vs. not protected (NP) at 4 weeks	TMEM38A			0.256511	2.96654	0.338004	0.570676	1
VRC312	Grp 3a,3b,4a,4b,4c adjusted	pre-immunization baseline	protected (P) vs. not protected (NP) at 4 weeks	NOP14			0.169915	5.30017	0.337963	0.570699	1
VRC312	Grp 3a,3b,4a,4b,4c adjusted	pre-immunization baseline	protected (P) vs. not protected (NP) at 4 weeks	FLOT1			-0.214423	8.33089	0.337929	0.570718	1
VRC312	Grp 3a,3b,4a,4b,4c adjusted	pre-immunization baseline	protected (P) vs. not protected (NP) at 4 weeks	TAGLN2			0.171174	10.9347	0.33783	0.570774	1
VRC312	Grp 3a,3b,4a,4b,4c adjusted	pre-immunization baseline	protected (P) vs. not protected (NP) at 4 weeks	ITPRIPL1			0.207189	2.66622	0.337776	0.570804	1
VRC312	Grp 3a,3b,4a,4b,4c adjusted	pre-immunization baseline	protected (P) vs. not protected (NP) at 4 weeks	LENG8			0.21332	8.8225	0.337659	0.57087	1
VRC312	Grp 3a,3b,4a,4b,4c adjusted	pre-immunization baseline	protected (P) vs. not protected (NP) at 4 weeks	GSR			0.127611	6.22774	0.337553	0.57093	1
VRC312	Grp 3a,3b,4a,4b,4c adjusted	pre-immunization baseline	protected (P) vs. not protected (NP) at 4 weeks	MDH2			0.206357	6.86399	0.337228	0.571113	1
VRC312	Grp 3a,3b,4a,4b,4c adjusted	pre-immunization baseline	protected (P) vs. not protected (NP) at 4 weeks	FADS6			0.341424	0.639278	0.336773	0.57137	1
VRC312	Grp 3a,3b,4a,4b,4c adjusted	pre-immunization baseline	protected (P) vs. not protected (NP) at 4 weeks	FUBP1			0.14146	5.8079	0.336749	0.571383	1
VRC312	Grp 3a,3b,4a,4b,4c adjusted	pre-immunization baseline	protected (P) vs. not protected (NP) at 4 weeks	DAZAP2			0.148614	9.75334	0.336736	0.57139	1
VRC312	Grp 3a,3b,4a,4b,4c adjusted	pre-immunization baseline	protected (P) vs. not protected (NP) at 4 weeks	ELOVL3			0.60314	-0.451692	0.336684	0.57142	1
VRC312	Grp 3a,3b,4a,4b,4c adjusted	pre-immunization baseline	protected (P) vs. not protected (NP) at 4 weeks	SPCS2			0.198621	6.25391	0.336671	0.571427	1
VRC312	Grp 3a,3b,4a,4b,4c adjusted	pre-immunization baseline	protected (P) vs. not protected (NP) at 4 weeks	PCDH12			-0.457106	0.170253	0.336592	0.571472	1
VRC312	Grp 3a,3b,4a,4b,4c adjusted	pre-immunization baseline	protected (P) vs. not protected (NP) at 4 weeks	TPTE2P5			-0.264199	1.08153	0.336582	0.571477	1
VRC312	Grp 3a,3b,4a,4b,4c adjusted	pre-immunization baseline	protected (P) vs. not protected (NP) at 4 weeks	MGLL			-0.322249	4.01666	0.336179	0.571705	1
VRC312	Grp 3a,3b,4a,4b,4c adjusted	pre-immunization baseline	protected (P) vs. not protected (NP) at 4 weeks	COL6A3			0.508069	0.793488	0.336114	0.571742	1
VRC312	Grp 3a,3b,4a,4b,4c adjusted	pre-immunization baseline	protected (P) vs. not protected (NP) at 4 weeks	CD70			-0.410582	0.122159	0.336042	0.571783	1
VRC312	Grp 3a,3b,4a,4b,4c adjusted	pre-immunization baseline	protected (P) vs. not protected (NP) at 4 weeks	TWISTNB			0.261119	3.63436	0.335926	0.571848	1
VRC312	Grp 3a,3b,4a,4b,4c adjusted	pre-immunization baseline	protected (P) vs. not protected (NP) at 4 weeks	NPR3			-0.416066	-0.98657	0.335857	0.571887	1
VRC312	Grp 3a,3b,4a,4b,4c adjusted	pre-immunization baseline	protected (P) vs. not protected (NP) at 4 weeks	CCDC77			-0.184536	2.94213	0.335711	0.57197	1
VRC312	Grp 3a,3b,4a,4b,4c adjusted	pre-immunization baseline	protected (P) vs. not protected (NP) at 4 weeks	MED13L			-0.22284	6.53074	0.335653	0.572002	1
VRC312	Grp 3a,3b,4a,4b,4c adjusted	pre-immunization baseline	protected (P) vs. not protected (NP) at 4 weeks	SSR2			-0.129512	8.05421	0.335601	0.572032	1
VRC312	Grp 3a,3b,4a,4b,4c adjusted	pre-immunization baseline	protected (P) vs. not protected (NP) at 4 weeks	TLR7			-0.219625	4.16182	0.335334	0.572183	1
VRC312	Grp 3a,3b,4a,4b,4c adjusted	pre-immunization baseline	protected (P) vs. not protected (NP) at 4 weeks	ARGFX			-0.180586	2.29534	0.335146	0.572289	1
VRC312	Grp 3a,3b,4a,4b,4c adjusted	pre-immunization baseline	protected (P) vs. not protected (NP) at 4 weeks	PRPF6			0.159813	7.11543	0.334944	0.572404	1
VRC312	Grp 3a,3b,4a,4b,4c adjusted	pre-immunization baseline	protected (P) vs. not protected (NP) at 4 weeks	RPAP3			-0.243849	4.64517	0.334885	0.572437	1
VRC312	Grp 3a,3b,4a,4b,4c adjusted	pre-immunization baseline	protected (P) vs. not protected (NP) at 4 weeks	IRAK1			0.182186	7.24757	0.334752	0.572513	1
VRC312	Grp 3a,3b,4a,4b,4c adjusted	pre-immunization baseline	protected (P) vs. not protected (NP) at 4 weeks	ANPEP			-0.274116	8.79445	0.334649	0.572571	1
VRC312	Grp 3a,3b,4a,4b,4c adjusted	pre-immunization baseline	protected (P) vs. not protected (NP) at 4 weeks	GTF2A2			0.159161	4.86089	0.334618	0.572588	1
VRC312	Grp 3a,3b,4a,4b,4c adjusted	pre-immunization baseline	protected (P) vs. not protected (NP) at 4 weeks	GUCY1A3			0.294848	1.96798	0.334228	0.572809	1
VRC312	Grp 3a,3b,4a,4b,4c adjusted	pre-immunization baseline	protected (P) vs. not protected (NP) at 4 weeks	RAB15			0.223843	2.79179	0.334048	0.572912	1
VRC312	Grp 3a,3b,4a,4b,4c adjusted	pre-immunization baseline	protected (P) vs. not protected (NP) at 4 weeks	XAB2			0.171049	6.55415	0.334	0.572939	1
VRC312	Grp 3a,3b,4a,4b,4c adjusted	pre-immunization baseline	protected (P) vs. not protected (NP) at 4 weeks	BRMS1L			-0.270287	1.0094	0.33398	0.57295	1
VRC312	Grp 3a,3b,4a,4b,4c adjusted	pre-immunization baseline	protected (P) vs. not protected (NP) at 4 weeks	ZNF384			0.137803	6.25818	0.333965	0.572959	1
VRC312	Grp 3a,3b,4a,4b,4c adjusted	pre-immunization baseline	protected (P) vs. not protected (NP) at 4 weeks	GSK3A			0.170646	7.13199	0.333736	0.573089	1
VRC312	Grp 3a,3b,4a,4b,4c adjusted	pre-immunization baseline	protected (P) vs. not protected (NP) at 4 weeks	BCL11B			0.158172	6.83845	0.333644	0.573141	1
VRC312	Grp 3a,3b,4a,4b,4c adjusted	pre-immunization baseline	protected (P) vs. not protected (NP) at 4 weeks	TRPC4AP			0.134159	7.5426	0.33355	0.573194	1
VRC312	Grp 3a,3b,4a,4b,4c adjusted	pre-immunization baseline	protected (P) vs. not protected (NP) at 4 weeks	KCND1			-0.219769	2.51234	0.333395	0.573282	1
VRC312	Grp 3a,3b,4a,4b,4c adjusted	pre-immunization baseline	protected (P) vs. not protected (NP) at 4 weeks	GBP1			-0.236014	6.72861	0.33327	0.573353	1
VRC312	Grp 3a,3b,4a,4b,4c adjusted	pre-immunization baseline	protected (P) vs. not protected (NP) at 4 weeks	SPINT2			-0.170396	6.47729	0.333254	0.573362	1
VRC312	Grp 3a,3b,4a,4b,4c adjusted	pre-immunization baseline	protected (P) vs. not protected (NP) at 4 weeks	RASSF1			0.19842	7.30016	0.333238	0.573372	1
VRC312	Grp 3a,3b,4a,4b,4c adjusted	pre-immunization baseline	protected (P) vs. not protected (NP) at 4 weeks	RALGPS1			0.143173	3.63176	0.333166	0.573413	1
VRC312	Grp 3a,3b,4a,4b,4c adjusted	pre-immunization baseline	protected (P) vs. not protected (NP) at 4 weeks	COX7A2			-0.239902	4.82894	0.332897	0.573566	1
VRC312	Grp 3a,3b,4a,4b,4c adjusted	pre-immunization baseline	protected (P) vs. not protected (NP) at 4 weeks	SPECC1L			0.135618	5.48484	0.332847	0.573594	1
VRC312	Grp 3a,3b,4a,4b,4c adjusted	pre-immunization baseline	protected (P) vs. not protected (NP) at 4 weeks	YIPF1			-0.142212	5.84504	0.332808	0.573616	1
VRC312	Grp 3a,3b,4a,4b,4c adjusted	pre-immunization baseline	protected (P) vs. not protected (NP) at 4 weeks	NUP210L			0.609661	-0.427108	0.332773	0.573636	1
VRC312	Grp 3a,3b,4a,4b,4c adjusted	pre-immunization baseline	protected (P) vs. not protected (NP) at 4 weeks	CNTN4			0.302115	-0.00640785	0.332758	0.573644	1
VRC312	Grp 3a,3b,4a,4b,4c adjusted	pre-immunization baseline	protected (P) vs. not protected (NP) at 4 weeks	LIPT2			-0.270605	0.799421	0.332518	0.573781	1
VRC312	Grp 3a,3b,4a,4b,4c adjusted	pre-immunization baseline	protected (P) vs. not protected (NP) at 4 weeks	GALNT3			-0.3782	4.39011	0.332423	0.573835	1
VRC312	Grp 3a,3b,4a,4b,4c adjusted	pre-immunization baseline	protected (P) vs. not protected (NP) at 4 weeks	AAMP			0.181014	6.36727	0.332408	0.573843	1
VRC312	Grp 3a,3b,4a,4b,4c adjusted	pre-immunization baseline	protected (P) vs. not protected (NP) at 4 weeks	TMEM223			-0.1613	3.65587	0.332117	0.574009	1
VRC312	Grp 3a,3b,4a,4b,4c adjusted	pre-immunization baseline	protected (P) vs. not protected (NP) at 4 weeks	PRICKLE1			-0.256247	1.89411	0.332108	0.574015	1
VRC312	Grp 3a,3b,4a,4b,4c adjusted	pre-immunization baseline	protected (P) vs. not protected (NP) at 4 weeks	EMILIN2			-0.214362	6.28229	0.332024	0.574062	1
VRC312	Grp 3a,3b,4a,4b,4c adjusted	pre-immunization baseline	protected (P) vs. not protected (NP) at 4 weeks	RAET1E			-0.354687	0.21022	0.332015	0.574068	1
VRC312	Grp 3a,3b,4a,4b,4c adjusted	pre-immunization baseline	protected (P) vs. not protected (NP) at 4 weeks	DOPEY2			0.117993	5.50223	0.33183	0.574173	1
VRC312	Grp 3a,3b,4a,4b,4c adjusted	pre-immunization baseline	protected (P) vs. not protected (NP) at 4 weeks	PRKAG2-AS1			0.257979	1.30773	0.331784	0.574199	1
VRC312	Grp 3a,3b,4a,4b,4c adjusted	pre-immunization baseline	protected (P) vs. not protected (NP) at 4 weeks	ATXN7L3			0.127433	7.35161	0.331627	0.574288	1
VRC312	Grp 3a,3b,4a,4b,4c adjusted	pre-immunization baseline	protected (P) vs. not protected (NP) at 4 weeks	PRDM10			0.1631	3.75407	0.331473	0.574376	1
VRC312	Grp 3a,3b,4a,4b,4c adjusted	pre-immunization baseline	protected (P) vs. not protected (NP) at 4 weeks	CLP1			0.121892	4.56562	0.331446	0.574392	1
VRC312	Grp 3a,3b,4a,4b,4c adjusted	pre-immunization baseline	protected (P) vs. not protected (NP) at 4 weeks	NDUFB11			0.166077	5.92234	0.331426	0.574403	1
VRC312	Grp 3a,3b,4a,4b,4c adjusted	pre-immunization baseline	protected (P) vs. not protected (NP) at 4 weeks	BEND2			-0.273657	2.44111	0.331362	0.57444	1
VRC312	Grp 3a,3b,4a,4b,4c adjusted	pre-immunization baseline	protected (P) vs. not protected (NP) at 4 weeks	IL17RE			-0.33291	1.44224	0.331311	0.574469	1
VRC312	Grp 3a,3b,4a,4b,4c adjusted	pre-immunization baseline	protected (P) vs. not protected (NP) at 4 weeks	TNRC6C			0.154183	5.55789	0.331245	0.574506	1
VRC312	Grp 3a,3b,4a,4b,4c adjusted	pre-immunization baseline	protected (P) vs. not protected (NP) at 4 weeks	TNFSF14			-0.181569	6.41568	0.331203	0.57453	1
VRC312	Grp 3a,3b,4a,4b,4c adjusted	pre-immunization baseline	protected (P) vs. not protected (NP) at 4 weeks	CEP152			-0.195839	2.21615	0.331183	0.574542	1
VRC312	Grp 3a,3b,4a,4b,4c adjusted	pre-immunization baseline	protected (P) vs. not protected (NP) at 4 weeks	IPO4			0.156536	4.99789	0.330953	0.574673	1
VRC312	Grp 3a,3b,4a,4b,4c adjusted	pre-immunization baseline	protected (P) vs. not protected (NP) at 4 weeks	HOOK3			0.211131	5.76237	0.330712	0.574811	1
VRC312	Grp 3a,3b,4a,4b,4c adjusted	pre-immunization baseline	protected (P) vs. not protected (NP) at 4 weeks	NAGS			-0.20837	1.55238	0.330633	0.574856	1
VRC312	Grp 3a,3b,4a,4b,4c adjusted	pre-immunization baseline	protected (P) vs. not protected (NP) at 4 weeks	ADAM15			0.25963	6.34275	0.330468	0.57495	1
VRC312	Grp 3a,3b,4a,4b,4c adjusted	pre-immunization baseline	protected (P) vs. not protected (NP) at 4 weeks	ZNF598			0.209119	5.73533	0.330308	0.575042	1
VRC312	Grp 3a,3b,4a,4b,4c adjusted	pre-immunization baseline	protected (P) vs. not protected (NP) at 4 weeks	SYNM			-0.41719	1.08086	0.330251	0.575074	1
VRC312	Grp 3a,3b,4a,4b,4c adjusted	pre-immunization baseline	protected (P) vs. not protected (NP) at 4 weeks	NME6			0.132356	3.97181	0.330177	0.575116	1
VRC312	Grp 3a,3b,4a,4b,4c adjusted	pre-immunization baseline	protected (P) vs. not protected (NP) at 4 weeks	PSTPIP2			0.181907	5.85492	0.329811	0.575326	1
VRC312	Grp 3a,3b,4a,4b,4c adjusted	pre-immunization baseline	protected (P) vs. not protected (NP) at 4 weeks	PAN3-AS1			0.214291	2.25732	0.329756	0.575357	1
VRC312	Grp 3a,3b,4a,4b,4c adjusted	pre-immunization baseline	protected (P) vs. not protected (NP) at 4 weeks	GPR160			-0.308792	4.17386	0.329681	0.5754	1
VRC312	Grp 3a,3b,4a,4b,4c adjusted	pre-immunization baseline	protected (P) vs. not protected (NP) at 4 weeks	NAPA-AS1			-0.26427	1.18378	0.329654	0.575416	1
VRC312	Grp 3a,3b,4a,4b,4c adjusted	pre-immunization baseline	protected (P) vs. not protected (NP) at 4 weeks	PSMC2			-0.146516	5.14972	0.329625	0.575432	1
VRC312	Grp 3a,3b,4a,4b,4c adjusted	pre-immunization baseline	protected (P) vs. not protected (NP) at 4 weeks	LINC00173			-0.269371	4.07843	0.32951	0.575498	1
VRC312	Grp 3a,3b,4a,4b,4c adjusted	pre-immunization baseline	protected (P) vs. not protected (NP) at 4 weeks	IL10RB			-0.18244	7.5643	0.329469	0.575522	1
VRC312	Grp 3a,3b,4a,4b,4c adjusted	pre-immunization baseline	protected (P) vs. not protected (NP) at 4 weeks	PPP2R5E			0.148429	4.44594	0.329427	0.575546	1
VRC312	Grp 3a,3b,4a,4b,4c adjusted	pre-immunization baseline	protected (P) vs. not protected (NP) at 4 weeks	CBX8			0.207062	2.94278	0.329417	0.575551	1
VRC312	Grp 3a,3b,4a,4b,4c adjusted	pre-immunization baseline	protected (P) vs. not protected (NP) at 4 weeks	EME2			0.306823	2.02214	0.329061	0.575756	1
VRC312	Grp 3a,3b,4a,4b,4c adjusted	pre-immunization baseline	protected (P) vs. not protected (NP) at 4 weeks	WDR27			0.216445	2.96472	0.329037	0.575769	1
VRC312	Grp 3a,3b,4a,4b,4c adjusted	pre-immunization baseline	protected (P) vs. not protected (NP) at 4 weeks	CLASP2			0.175967	4.80635	0.32901	0.575785	1
VRC312	Grp 3a,3b,4a,4b,4c adjusted	pre-immunization baseline	protected (P) vs. not protected (NP) at 4 weeks	GAN			-0.356446	0.141978	0.328992	0.575795	1
VRC312	Grp 3a,3b,4a,4b,4c adjusted	pre-immunization baseline	protected (P) vs. not protected (NP) at 4 weeks	IARS2			0.164643	5.50042	0.328949	0.575819	1
VRC312	Grp 3a,3b,4a,4b,4c adjusted	pre-immunization baseline	protected (P) vs. not protected (NP) at 4 weeks	TIGD6			-0.207249	1.51359	0.328905	0.575845	1
VRC312	Grp 3a,3b,4a,4b,4c adjusted	pre-immunization baseline	protected (P) vs. not protected (NP) at 4 weeks	SLC9A9			0.192171	3.72321	0.328715	0.575954	1
VRC312	Grp 3a,3b,4a,4b,4c adjusted	pre-immunization baseline	protected (P) vs. not protected (NP) at 4 weeks	MAP1A			-0.263499	1.85002	0.328555	0.576046	1
VRC312	Grp 3a,3b,4a,4b,4c adjusted	pre-immunization baseline	protected (P) vs. not protected (NP) at 4 weeks	SIAH1			0.171966	3.85493	0.328383	0.576144	1
VRC312	Grp 3a,3b,4a,4b,4c adjusted	pre-immunization baseline	protected (P) vs. not protected (NP) at 4 weeks	HERC4			-0.239081	5.38656	0.328043	0.576339	1
VRC312	Grp 3a,3b,4a,4b,4c adjusted	pre-immunization baseline	protected (P) vs. not protected (NP) at 4 weeks	FAM43A			-0.153149	5.33434	0.327713	0.576529	1
VRC312	Grp 3a,3b,4a,4b,4c adjusted	pre-immunization baseline	protected (P) vs. not protected (NP) at 4 weeks	CCDC121			0.31816	0.846234	0.327573	0.57661	1
VRC312	Grp 3a,3b,4a,4b,4c adjusted	pre-immunization baseline	protected (P) vs. not protected (NP) at 4 weeks	DLG1			0.201187	4.55227	0.327526	0.576636	1
VRC312	Grp 3a,3b,4a,4b,4c adjusted	pre-immunization baseline	protected (P) vs. not protected (NP) at 4 weeks	VOPP1			-0.134866	7.38567	0.327441	0.576686	1
VRC312	Grp 3a,3b,4a,4b,4c adjusted	pre-immunization baseline	protected (P) vs. not protected (NP) at 4 weeks	PAPLN			0.216954	1.81508	0.32719	0.57683	1
VRC312	Grp 3a,3b,4a,4b,4c adjusted	pre-immunization baseline	protected (P) vs. not protected (NP) at 4 weeks	CUEDC1			0.193851	5.63044	0.327165	0.576844	1
VRC312	Grp 3a,3b,4a,4b,4c adjusted	pre-immunization baseline	protected (P) vs. not protected (NP) at 4 weeks	MASTL			-0.276552	3.00842	0.327151	0.576852	1
VRC312	Grp 3a,3b,4a,4b,4c adjusted	pre-immunization baseline	protected (P) vs. not protected (NP) at 4 weeks	PPA2			0.161042	4.52241	0.327118	0.576871	1
VRC312	Grp 3a,3b,4a,4b,4c adjusted	pre-immunization baseline	protected (P) vs. not protected (NP) at 4 weeks	OGFOD3			0.181088	4.70851	0.327104	0.57688	1
VRC312	Grp 3a,3b,4a,4b,4c adjusted	pre-immunization baseline	protected (P) vs. not protected (NP) at 4 weeks	PBRM1			-0.169568	5.1703	0.32708	0.576893	1
VRC312	Grp 3a,3b,4a,4b,4c adjusted	pre-immunization baseline	protected (P) vs. not protected (NP) at 4 weeks	CAND1			0.192176	5.81655	0.327035	0.576919	1
VRC312	Grp 3a,3b,4a,4b,4c adjusted	pre-immunization baseline	protected (P) vs. not protected (NP) at 4 weeks	SOD2			-0.202868	9.73813	0.327014	0.576931	1
VRC312	Grp 3a,3b,4a,4b,4c adjusted	pre-immunization baseline	protected (P) vs. not protected (NP) at 4 weeks	PTPN22			0.177963	5.25528	0.326949	0.576968	1
VRC312	Grp 3a,3b,4a,4b,4c adjusted	pre-immunization baseline	protected (P) vs. not protected (NP) at 4 weeks	GDNF			0.893854	-1.28176	0.32694	0.576974	1
VRC312	Grp 3a,3b,4a,4b,4c adjusted	pre-immunization baseline	protected (P) vs. not protected (NP) at 4 weeks	TAF1D			-0.228582	4.0336	0.326834	0.577035	1
VRC312	Grp 3a,3b,4a,4b,4c adjusted	pre-immunization baseline	protected (P) vs. not protected (NP) at 4 weeks	MAGED2			0.163879	6.19157	0.326707	0.577108	1
VRC312	Grp 3a,3b,4a,4b,4c adjusted	pre-immunization baseline	protected (P) vs. not protected (NP) at 4 weeks	MBNL1-AS1			0.289393	1.26193	0.3266	0.577169	1
VRC312	Grp 3a,3b,4a,4b,4c adjusted	pre-immunization baseline	protected (P) vs. not protected (NP) at 4 weeks	LILRA1			0.226775	7.25014	0.326516	0.577218	1
VRC312	Grp 3a,3b,4a,4b,4c adjusted	pre-immunization baseline	protected (P) vs. not protected (NP) at 4 weeks	VPS18			0.154464	5.78635	0.326489	0.577234	1
VRC312	Grp 3a,3b,4a,4b,4c adjusted	pre-immunization baseline	protected (P) vs. not protected (NP) at 4 weeks	RBKS			0.306184	0.272801	0.326452	0.577255	1
VRC312	Grp 3a,3b,4a,4b,4c adjusted	pre-immunization baseline	protected (P) vs. not protected (NP) at 4 weeks	ZSCAN29			-0.125313	4.65918	0.326418	0.577275	1
VRC312	Grp 3a,3b,4a,4b,4c adjusted	pre-immunization baseline	protected (P) vs. not protected (NP) at 4 weeks	ZNF396			0.291356	1.35931	0.326385	0.577293	1
VRC312	Grp 3a,3b,4a,4b,4c adjusted	pre-immunization baseline	protected (P) vs. not protected (NP) at 4 weeks	DENR			-0.301122	5.37162	0.32632	0.577331	1
VRC312	Grp 3a,3b,4a,4b,4c adjusted	pre-immunization baseline	protected (P) vs. not protected (NP) at 4 weeks	ISG20L2			0.114972	5.75963	0.326019	0.577505	1
VRC312	Grp 3a,3b,4a,4b,4c adjusted	pre-immunization baseline	protected (P) vs. not protected (NP) at 4 weeks	ACHE			0.668041	0.0545729	0.325992	0.57752	1
VRC312	Grp 3a,3b,4a,4b,4c adjusted	pre-immunization baseline	protected (P) vs. not protected (NP) at 4 weeks	SRPK1			-0.329372	6.68673	0.325835	0.577611	1
VRC312	Grp 3a,3b,4a,4b,4c adjusted	pre-immunization baseline	protected (P) vs. not protected (NP) at 4 weeks	KBTBD6			-0.204746	3.21601	0.325732	0.57767	1
VRC312	Grp 3a,3b,4a,4b,4c adjusted	pre-immunization baseline	protected (P) vs. not protected (NP) at 4 weeks	PRPF4B			0.188703	6.26504	0.325554	0.577773	1
VRC312	Grp 3a,3b,4a,4b,4c adjusted	pre-immunization baseline	protected (P) vs. not protected (NP) at 4 weeks	CAPN10			0.217424	5.50058	0.325479	0.577816	1
VRC312	Grp 3a,3b,4a,4b,4c adjusted	pre-immunization baseline	protected (P) vs. not protected (NP) at 4 weeks	PIK3R6			-0.336564	4.55945	0.325451	0.577832	1
VRC312	Grp 3a,3b,4a,4b,4c adjusted	pre-immunization baseline	protected (P) vs. not protected (NP) at 4 weeks	MTFR1L			0.140374	5.6305	0.325269	0.577937	1
VRC312	Grp 3a,3b,4a,4b,4c adjusted	pre-immunization baseline	protected (P) vs. not protected (NP) at 4 weeks	SGPL1			0.122865	5.86065	0.325113	0.578028	1
VRC312	Grp 3a,3b,4a,4b,4c adjusted	pre-immunization baseline	protected (P) vs. not protected (NP) at 4 weeks	PDAP1			0.116721	6.5562	0.325083	0.578045	1
VRC312	Grp 3a,3b,4a,4b,4c adjusted	pre-immunization baseline	protected (P) vs. not protected (NP) at 4 weeks	SLC46A2			-0.240141	3.95365	0.324944	0.578125	1
VRC312	Grp 3a,3b,4a,4b,4c adjusted	pre-immunization baseline	protected (P) vs. not protected (NP) at 4 weeks	DEPDC5			-0.166617	4.67423	0.324914	0.578142	1
VRC312	Grp 3a,3b,4a,4b,4c adjusted	pre-immunization baseline	protected (P) vs. not protected (NP) at 4 weeks	MIR637			-0.350432	0.587538	0.324848	0.578181	1
VRC312	Grp 3a,3b,4a,4b,4c adjusted	pre-immunization baseline	protected (P) vs. not protected (NP) at 4 weeks	RELB			-0.190476	6.15878	0.32479	0.578214	1
VRC312	Grp 3a,3b,4a,4b,4c adjusted	pre-immunization baseline	protected (P) vs. not protected (NP) at 4 weeks	IFNAR2			-0.146607	7.05384	0.324753	0.578236	1
VRC312	Grp 3a,3b,4a,4b,4c adjusted	pre-immunization baseline	protected (P) vs. not protected (NP) at 4 weeks	JARID2			0.146506	6.64778	0.324665	0.578286	1
VRC312	Grp 3a,3b,4a,4b,4c adjusted	pre-immunization baseline	protected (P) vs. not protected (NP) at 4 weeks	PACSIN1			0.248609	2.91023	0.324603	0.578322	1
VRC312	Grp 3a,3b,4a,4b,4c adjusted	pre-immunization baseline	protected (P) vs. not protected (NP) at 4 weeks	FEM1A			0.135542	5.92721	0.324522	0.578369	1
VRC312	Grp 3a,3b,4a,4b,4c adjusted	pre-immunization baseline	protected (P) vs. not protected (NP) at 4 weeks	SLC24A3			-0.292202	1.56155	0.324447	0.578413	1
VRC312	Grp 3a,3b,4a,4b,4c adjusted	pre-immunization baseline	protected (P) vs. not protected (NP) at 4 weeks	CDON			0.349831	0.590661	0.324399	0.57844	1
VRC312	Grp 3a,3b,4a,4b,4c adjusted	pre-immunization baseline	protected (P) vs. not protected (NP) at 4 weeks	BNIP3			0.19926	3.19019	0.324108	0.578609	1
VRC312	Grp 3a,3b,4a,4b,4c adjusted	pre-immunization baseline	protected (P) vs. not protected (NP) at 4 weeks	GPX4			0.195618	7.39944	0.324081	0.578624	1
VRC312	Grp 3a,3b,4a,4b,4c adjusted	pre-immunization baseline	protected (P) vs. not protected (NP) at 4 weeks	PAFAH1B3			0.202074	3.82499	0.324078	0.578626	1
VRC312	Grp 3a,3b,4a,4b,4c adjusted	pre-immunization baseline	protected (P) vs. not protected (NP) at 4 weeks	DCHS1			0.344686	4.0213	0.324034	0.578652	1
VRC312	Grp 3a,3b,4a,4b,4c adjusted	pre-immunization baseline	protected (P) vs. not protected (NP) at 4 weeks	NACA			-0.138888	9.20747	0.323931	0.578711	1
VRC312	Grp 3a,3b,4a,4b,4c adjusted	pre-immunization baseline	protected (P) vs. not protected (NP) at 4 weeks	S100A11			0.214429	10.1888	0.323348	0.579049	1
VRC312	Grp 3a,3b,4a,4b,4c adjusted	pre-immunization baseline	protected (P) vs. not protected (NP) at 4 weeks	GRIK4			1.36989	-0.79362	0.323208	0.57913	1
VRC312	Grp 3a,3b,4a,4b,4c adjusted	pre-immunization baseline	protected (P) vs. not protected (NP) at 4 weeks	OGDH			0.163683	7.30065	0.322933	0.57929	1
VRC312	Grp 3a,3b,4a,4b,4c adjusted	pre-immunization baseline	protected (P) vs. not protected (NP) at 4 weeks	NUP37			-0.180882	3.09849	0.322929	0.579292	1
VRC312	Grp 3a,3b,4a,4b,4c adjusted	pre-immunization baseline	protected (P) vs. not protected (NP) at 4 weeks	GAR1			0.184762	3.41539	0.322726	0.57941	1
VRC312	Grp 3a,3b,4a,4b,4c adjusted	pre-immunization baseline	protected (P) vs. not protected (NP) at 4 weeks	FAM46C			-0.325583	6.3782	0.322671	0.579442	1
VRC312	Grp 3a,3b,4a,4b,4c adjusted	pre-immunization baseline	protected (P) vs. not protected (NP) at 4 weeks	PLCG1			0.208574	7.30486	0.32248	0.579553	1
VRC312	Grp 3a,3b,4a,4b,4c adjusted	pre-immunization baseline	protected (P) vs. not protected (NP) at 4 weeks	STIP1			0.154175	6.67482	0.322422	0.579586	1
VRC312	Grp 3a,3b,4a,4b,4c adjusted	pre-immunization baseline	protected (P) vs. not protected (NP) at 4 weeks	IPMK			-0.490744	4.90115	0.322196	0.579718	1
VRC312	Grp 3a,3b,4a,4b,4c adjusted	pre-immunization baseline	protected (P) vs. not protected (NP) at 4 weeks	CHAMP1			0.15889	4.2233	0.322077	0.579787	1
VRC312	Grp 3a,3b,4a,4b,4c adjusted	pre-immunization baseline	protected (P) vs. not protected (NP) at 4 weeks	ZNF140			0.183681	3.68906	0.322039	0.579809	1
VRC312	Grp 3a,3b,4a,4b,4c adjusted	pre-immunization baseline	protected (P) vs. not protected (NP) at 4 weeks	HEG1			-0.16834	3.7263	0.322037	0.57981	1
VRC312	Grp 3a,3b,4a,4b,4c adjusted	pre-immunization baseline	protected (P) vs. not protected (NP) at 4 weeks	RUVBL2			0.189239	5.21315	0.322003	0.57983	1
VRC312	Grp 3a,3b,4a,4b,4c adjusted	pre-immunization baseline	protected (P) vs. not protected (NP) at 4 weeks	DDHD2			0.175215	4.83385	0.32195	0.579861	1
VRC312	Grp 3a,3b,4a,4b,4c adjusted	pre-immunization baseline	protected (P) vs. not protected (NP) at 4 weeks	MITD1			-0.188504	4.07467	0.32192	0.579878	1
VRC312	Grp 3a,3b,4a,4b,4c adjusted	pre-immunization baseline	protected (P) vs. not protected (NP) at 4 weeks	PNP			-0.118521	6.32086	0.321904	0.579888	1
VRC312	Grp 3a,3b,4a,4b,4c adjusted	pre-immunization baseline	protected (P) vs. not protected (NP) at 4 weeks	SSTR3			0.258477	2.35645	0.321849	0.57992	1
VRC312	Grp 3a,3b,4a,4b,4c adjusted	pre-immunization baseline	protected (P) vs. not protected (NP) at 4 weeks	TET3			-0.18815	5.87426	0.321839	0.579926	1
VRC312	Grp 3a,3b,4a,4b,4c adjusted	pre-immunization baseline	protected (P) vs. not protected (NP) at 4 weeks	ABCB10			-0.187376	3.8459	0.321561	0.580088	1
VRC312	Grp 3a,3b,4a,4b,4c adjusted	pre-immunization baseline	protected (P) vs. not protected (NP) at 4 weeks	ST6GAL2			0.242624	0.947899	0.321464	0.580144	1
VRC312	Grp 3a,3b,4a,4b,4c adjusted	pre-immunization baseline	protected (P) vs. not protected (NP) at 4 weeks	RBM18			0.161347	4.24425	0.321408	0.580176	1
VRC312	Grp 3a,3b,4a,4b,4c adjusted	pre-immunization baseline	protected (P) vs. not protected (NP) at 4 weeks	PPP4C			0.166719	7.72354	0.321335	0.580219	1
VRC312	Grp 3a,3b,4a,4b,4c adjusted	pre-immunization baseline	protected (P) vs. not protected (NP) at 4 weeks	PLCD3			0.299591	1.8905	0.321293	0.580243	1
VRC312	Grp 3a,3b,4a,4b,4c adjusted	pre-immunization baseline	protected (P) vs. not protected (NP) at 4 weeks	NEGR1			-0.515479	-0.442395	0.321174	0.580312	1
VRC312	Grp 3a,3b,4a,4b,4c adjusted	pre-immunization baseline	protected (P) vs. not protected (NP) at 4 weeks	HMGCR			-0.224667	5.66388	0.321131	0.580338	1
VRC312	Grp 3a,3b,4a,4b,4c adjusted	pre-immunization baseline	protected (P) vs. not protected (NP) at 4 weeks	CEBPZ			-0.216448	4.62547	0.320985	0.580423	1
VRC312	Grp 3a,3b,4a,4b,4c adjusted	pre-immunization baseline	protected (P) vs. not protected (NP) at 4 weeks	WRAP53			0.212858	3.95342	0.320899	0.580473	1
VRC312	Grp 3a,3b,4a,4b,4c adjusted	pre-immunization baseline	protected (P) vs. not protected (NP) at 4 weeks	ZCCHC11			0.132028	5.42785	0.320833	0.580511	1
VRC312	Grp 3a,3b,4a,4b,4c adjusted	pre-immunization baseline	protected (P) vs. not protected (NP) at 4 weeks	MIR3191			-0.644033	-0.870333	0.32083	0.580513	1
VRC312	Grp 3a,3b,4a,4b,4c adjusted	pre-immunization baseline	protected (P) vs. not protected (NP) at 4 weeks	CHIC1			0.338571	3.05095	0.320705	0.580586	1
VRC312	Grp 3a,3b,4a,4b,4c adjusted	pre-immunization baseline	protected (P) vs. not protected (NP) at 4 weeks	ABCB5			0.311742	1.49839	0.320511	0.580699	1
VRC312	Grp 3a,3b,4a,4b,4c adjusted	pre-immunization baseline	protected (P) vs. not protected (NP) at 4 weeks	AURKAPS1			0.562813	-0.475475	0.320491	0.580711	1
VRC312	Grp 3a,3b,4a,4b,4c adjusted	pre-immunization baseline	protected (P) vs. not protected (NP) at 4 weeks	BCAP29			-0.176552	3.89058	0.320327	0.580806	1
VRC312	Grp 3a,3b,4a,4b,4c adjusted	pre-immunization baseline	protected (P) vs. not protected (NP) at 4 weeks	C12orf77			-0.271242	0.414117	0.320282	0.580833	1
VRC312	Grp 3a,3b,4a,4b,4c adjusted	pre-immunization baseline	protected (P) vs. not protected (NP) at 4 weeks	SOCS4			0.247296	4.14776	0.320148	0.580911	1
VRC312	Grp 3a,3b,4a,4b,4c adjusted	pre-immunization baseline	protected (P) vs. not protected (NP) at 4 weeks	GCNT4			-0.293159	2.08281	0.320005	0.580994	1
VRC312	Grp 3a,3b,4a,4b,4c adjusted	pre-immunization baseline	protected (P) vs. not protected (NP) at 4 weeks	G6PC3			0.241815	4.69138	0.31996	0.581021	1
VRC312	Grp 3a,3b,4a,4b,4c adjusted	pre-immunization baseline	protected (P) vs. not protected (NP) at 4 weeks	SYN2			0.884013	-0.00901333	0.319653	0.5812	1
VRC312	Grp 3a,3b,4a,4b,4c adjusted	pre-immunization baseline	protected (P) vs. not protected (NP) at 4 weeks	TTC39C			0.155341	5.59851	0.319578	0.581244	1
VRC312	Grp 3a,3b,4a,4b,4c adjusted	pre-immunization baseline	protected (P) vs. not protected (NP) at 4 weeks	MAGEE1			0.213356	2.24603	0.319546	0.581263	1
VRC312	Grp 3a,3b,4a,4b,4c adjusted	pre-immunization baseline	protected (P) vs. not protected (NP) at 4 weeks	REEP5			-0.165173	6.60721	0.319378	0.581361	1
VRC312	Grp 3a,3b,4a,4b,4c adjusted	pre-immunization baseline	protected (P) vs. not protected (NP) at 4 weeks	DHRS4-AS1			-0.16797	3.59636	0.319121	0.581511	1
VRC312	Grp 3a,3b,4a,4b,4c adjusted	pre-immunization baseline	protected (P) vs. not protected (NP) at 4 weeks	GNA12			-0.256906	6.27746	0.319113	0.581516	1
VRC312	Grp 3a,3b,4a,4b,4c adjusted	pre-immunization baseline	protected (P) vs. not protected (NP) at 4 weeks	MAGT1			0.181347	6.13678	0.31893	0.581623	1
VRC312	Grp 3a,3b,4a,4b,4c adjusted	pre-immunization baseline	protected (P) vs. not protected (NP) at 4 weeks	PI4KA			0.154003	6.96649	0.31891	0.581634	1
VRC312	Grp 3a,3b,4a,4b,4c adjusted	pre-immunization baseline	protected (P) vs. not protected (NP) at 4 weeks	CAMTA1			-0.144898	3.63705	0.318711	0.581751	1
VRC312	Grp 3a,3b,4a,4b,4c adjusted	pre-immunization baseline	protected (P) vs. not protected (NP) at 4 weeks	C3orf20			-0.513115	-0.443306	0.318658	0.581782	1
VRC312	Grp 3a,3b,4a,4b,4c adjusted	pre-immunization baseline	protected (P) vs. not protected (NP) at 4 weeks	PPP3R1			0.211865	7.09862	0.318642	0.581791	1
VRC312	Grp 3a,3b,4a,4b,4c adjusted	pre-immunization baseline	protected (P) vs. not protected (NP) at 4 weeks	MAPK14			-0.237681	7.67433	0.318551	0.581845	1
VRC312	Grp 3a,3b,4a,4b,4c adjusted	pre-immunization baseline	protected (P) vs. not protected (NP) at 4 weeks	F8			-0.195457	2.37021	0.31853	0.581857	1
VRC312	Grp 3a,3b,4a,4b,4c adjusted	pre-immunization baseline	protected (P) vs. not protected (NP) at 4 weeks	KIAA1024			0.323219	0.16959	0.318455	0.581901	1
VRC312	Grp 3a,3b,4a,4b,4c adjusted	pre-immunization baseline	protected (P) vs. not protected (NP) at 4 weeks	ARAP3			-0.200229	7.27161	0.318339	0.581969	1
VRC312	Grp 3a,3b,4a,4b,4c adjusted	pre-immunization baseline	protected (P) vs. not protected (NP) at 4 weeks	SF3B3			0.161997	6.9273	0.318156	0.582077	1
VRC312	Grp 3a,3b,4a,4b,4c adjusted	pre-immunization baseline	protected (P) vs. not protected (NP) at 4 weeks	HNRNPL			0.140532	8.20147	0.318031	0.58215	1
VRC312	Grp 3a,3b,4a,4b,4c adjusted	pre-immunization baseline	protected (P) vs. not protected (NP) at 4 weeks	LETM2			0.240074	3.04092	0.317796	0.582287	1
VRC312	Grp 3a,3b,4a,4b,4c adjusted	pre-immunization baseline	protected (P) vs. not protected (NP) at 4 weeks	MTMR11			0.209414	4.37812	0.317761	0.582308	1
VRC312	Grp 3a,3b,4a,4b,4c adjusted	pre-immunization baseline	protected (P) vs. not protected (NP) at 4 weeks	ALOX15B			0.56243	1.28425	0.317735	0.582323	1
VRC312	Grp 3a,3b,4a,4b,4c adjusted	pre-immunization baseline	protected (P) vs. not protected (NP) at 4 weeks	EBAG9			0.165384	3.53174	0.317447	0.582492	1
VRC312	Grp 3a,3b,4a,4b,4c adjusted	pre-immunization baseline	protected (P) vs. not protected (NP) at 4 weeks	AQP10			-0.245409	1.91482	0.317409	0.582515	1
VRC312	Grp 3a,3b,4a,4b,4c adjusted	pre-immunization baseline	protected (P) vs. not protected (NP) at 4 weeks	TRDMT1			0.241064	2.80494	0.317254	0.582606	1
VRC312	Grp 3a,3b,4a,4b,4c adjusted	pre-immunization baseline	protected (P) vs. not protected (NP) at 4 weeks	IL17RB			-0.609366	-0.828665	0.317229	0.58262	1
VRC312	Grp 3a,3b,4a,4b,4c adjusted	pre-immunization baseline	protected (P) vs. not protected (NP) at 4 weeks	PNPLA7			0.443266	3.18321	0.317223	0.582624	1
VRC312	Grp 3a,3b,4a,4b,4c adjusted	pre-immunization baseline	protected (P) vs. not protected (NP) at 4 weeks	MR1			0.13413	6.02998	0.317099	0.582697	1
VRC312	Grp 3a,3b,4a,4b,4c adjusted	pre-immunization baseline	protected (P) vs. not protected (NP) at 4 weeks	TRIM6			0.632722	0.0665032	0.316953	0.582783	1
VRC312	Grp 3a,3b,4a,4b,4c adjusted	pre-immunization baseline	protected (P) vs. not protected (NP) at 4 weeks	SLC35A5			0.24103	4.79232	0.316906	0.58281	1
VRC312	Grp 3a,3b,4a,4b,4c adjusted	pre-immunization baseline	protected (P) vs. not protected (NP) at 4 weeks	MRPS22			-0.181997	3.54487	0.316593	0.582994	1
VRC312	Grp 3a,3b,4a,4b,4c adjusted	pre-immunization baseline	protected (P) vs. not protected (NP) at 4 weeks	RAB37			0.1423	7.93461	0.316533	0.583029	1
VRC312	Grp 3a,3b,4a,4b,4c adjusted	pre-immunization baseline	protected (P) vs. not protected (NP) at 4 weeks	PES1			0.194078	5.65785	0.316489	0.583055	1
VRC312	Grp 3a,3b,4a,4b,4c adjusted	pre-immunization baseline	protected (P) vs. not protected (NP) at 4 weeks	RSPO4			0.794084	-0.782144	0.316059	0.583308	1
VRC312	Grp 3a,3b,4a,4b,4c adjusted	pre-immunization baseline	protected (P) vs. not protected (NP) at 4 weeks	SPTBN5			0.23251	2.03628	0.31604	0.583319	1
VRC312	Grp 3a,3b,4a,4b,4c adjusted	pre-immunization baseline	protected (P) vs. not protected (NP) at 4 weeks	TSPEAR			-0.358795	2.01251	0.315883	0.583412	1
VRC312	Grp 3a,3b,4a,4b,4c adjusted	pre-immunization baseline	protected (P) vs. not protected (NP) at 4 weeks	GOLPH3			0.139685	6.17512	0.315653	0.583547	1
VRC312	Grp 3a,3b,4a,4b,4c adjusted	pre-immunization baseline	protected (P) vs. not protected (NP) at 4 weeks	USP33			0.183493	5.7815	0.315578	0.583592	1
VRC312	Grp 3a,3b,4a,4b,4c adjusted	pre-immunization baseline	protected (P) vs. not protected (NP) at 4 weeks	RASGEF1B			-0.228655	2.63667	0.315545	0.583611	1
VRC312	Grp 3a,3b,4a,4b,4c adjusted	pre-immunization baseline	protected (P) vs. not protected (NP) at 4 weeks	GON4L			0.127103	5.85482	0.31546	0.583661	1
VRC312	Grp 3a,3b,4a,4b,4c adjusted	pre-immunization baseline	protected (P) vs. not protected (NP) at 4 weeks	SYNGAP1			0.198111	5.55634	0.315311	0.583749	1
VRC312	Grp 3a,3b,4a,4b,4c adjusted	pre-immunization baseline	protected (P) vs. not protected (NP) at 4 weeks	CASP9			-0.140623	4.55295	0.315129	0.583857	1
VRC312	Grp 3a,3b,4a,4b,4c adjusted	pre-immunization baseline	protected (P) vs. not protected (NP) at 4 weeks	TMEM154			-0.251947	7.85331	0.315086	0.583882	1
VRC312	Grp 3a,3b,4a,4b,4c adjusted	pre-immunization baseline	protected (P) vs. not protected (NP) at 4 weeks	SPSB1			0.242699	2.07736	0.315074	0.583889	1
VRC312	Grp 3a,3b,4a,4b,4c adjusted	pre-immunization baseline	protected (P) vs. not protected (NP) at 4 weeks	ZNF688			0.222953	4.43605	0.315002	0.583932	1
VRC312	Grp 3a,3b,4a,4b,4c adjusted	pre-immunization baseline	protected (P) vs. not protected (NP) at 4 weeks	LINC00536			-0.30486	0.510774	0.314693	0.584114	1
VRC312	Grp 3a,3b,4a,4b,4c adjusted	pre-immunization baseline	protected (P) vs. not protected (NP) at 4 weeks	CARS			-0.11732	6.18303	0.314691	0.584115	1
VRC312	Grp 3a,3b,4a,4b,4c adjusted	pre-immunization baseline	protected (P) vs. not protected (NP) at 4 weeks	YEATS4			-0.24333	2.64576	0.314683	0.58412	1
VRC312	Grp 3a,3b,4a,4b,4c adjusted	pre-immunization baseline	protected (P) vs. not protected (NP) at 4 weeks	SLC2A9			-0.186076	2.6633	0.3145	0.584228	1
VRC312	Grp 3a,3b,4a,4b,4c adjusted	pre-immunization baseline	protected (P) vs. not protected (NP) at 4 weeks	DKC1			-0.149038	5.25211	0.314402	0.584286	1
VRC312	Grp 3a,3b,4a,4b,4c adjusted	pre-immunization baseline	protected (P) vs. not protected (NP) at 4 weeks	RSRC1			-0.185302	2.94264	0.314281	0.584357	1
VRC312	Grp 3a,3b,4a,4b,4c adjusted	pre-immunization baseline	protected (P) vs. not protected (NP) at 4 weeks	NDUFB8			0.147739	5.97468	0.314093	0.584468	1
VRC312	Grp 3a,3b,4a,4b,4c adjusted	pre-immunization baseline	protected (P) vs. not protected (NP) at 4 weeks	COMT			0.219631	5.62989	0.314069	0.584482	1
VRC312	Grp 3a,3b,4a,4b,4c adjusted	pre-immunization baseline	protected (P) vs. not protected (NP) at 4 weeks	CD46			-0.280894	8.45053	0.31391	0.584577	1
VRC312	Grp 3a,3b,4a,4b,4c adjusted	pre-immunization baseline	protected (P) vs. not protected (NP) at 4 weeks	NOL11			0.156982	5.07989	0.313869	0.584601	1
VRC312	Grp 3a,3b,4a,4b,4c adjusted	pre-immunization baseline	protected (P) vs. not protected (NP) at 4 weeks	CAHM			-0.248557	0.885048	0.313859	0.584607	1
VRC312	Grp 3a,3b,4a,4b,4c adjusted	pre-immunization baseline	protected (P) vs. not protected (NP) at 4 weeks	CYP51A1			0.173312	3.99475	0.313539	0.584796	1
VRC312	Grp 3a,3b,4a,4b,4c adjusted	pre-immunization baseline	protected (P) vs. not protected (NP) at 4 weeks	ABCD1			0.225358	5.45054	0.313453	0.584847	1
VRC312	Grp 3a,3b,4a,4b,4c adjusted	pre-immunization baseline	protected (P) vs. not protected (NP) at 4 weeks	ZNF12			-0.199215	4.41642	0.313311	0.584931	1
VRC312	Grp 3a,3b,4a,4b,4c adjusted	pre-immunization baseline	protected (P) vs. not protected (NP) at 4 weeks	P2RX4			0.215671	5.1304	0.313304	0.584935	1
VRC312	Grp 3a,3b,4a,4b,4c adjusted	pre-immunization baseline	protected (P) vs. not protected (NP) at 4 weeks	RXRB			0.127361	7.01462	0.31324	0.584973	1
VRC312	Grp 3a,3b,4a,4b,4c adjusted	pre-immunization baseline	protected (P) vs. not protected (NP) at 4 weeks	PRMT7			0.211975	5.03777	0.313198	0.584998	1
VRC312	Grp 3a,3b,4a,4b,4c adjusted	pre-immunization baseline	protected (P) vs. not protected (NP) at 4 weeks	TNNI2			-0.174775	3.21758	0.313053	0.585084	1
VRC312	Grp 3a,3b,4a,4b,4c adjusted	pre-immunization baseline	protected (P) vs. not protected (NP) at 4 weeks	PHF20L1			-0.277788	6.28476	0.31289	0.58518	1
VRC312	Grp 3a,3b,4a,4b,4c adjusted	pre-immunization baseline	protected (P) vs. not protected (NP) at 4 weeks	G3BP1			0.150698	5.84249	0.312826	0.585218	1
VRC312	Grp 3a,3b,4a,4b,4c adjusted	pre-immunization baseline	protected (P) vs. not protected (NP) at 4 weeks	MTMR2			0.187319	3.49314	0.312694	0.585297	1
VRC312	Grp 3a,3b,4a,4b,4c adjusted	pre-immunization baseline	protected (P) vs. not protected (NP) at 4 weeks	NAF1			0.215954	2.49111	0.312651	0.585323	1
VRC312	Grp 3a,3b,4a,4b,4c adjusted	pre-immunization baseline	protected (P) vs. not protected (NP) at 4 weeks	CPM			0.17352	3.75737	0.312479	0.585424	1
VRC312	Grp 3a,3b,4a,4b,4c adjusted	pre-immunization baseline	protected (P) vs. not protected (NP) at 4 weeks	BCL2L12			0.187703	4.10051	0.312355	0.585498	1
VRC312	Grp 3a,3b,4a,4b,4c adjusted	pre-immunization baseline	protected (P) vs. not protected (NP) at 4 weeks	LIN7C			0.267187	4.51937	0.311899	0.585769	1
VRC312	Grp 3a,3b,4a,4b,4c adjusted	pre-immunization baseline	protected (P) vs. not protected (NP) at 4 weeks	C5orf56			0.173851	4.3278	0.311896	0.585771	1
VRC312	Grp 3a,3b,4a,4b,4c adjusted	pre-immunization baseline	protected (P) vs. not protected (NP) at 4 weeks	IMPA1			0.279009	3.66469	0.311863	0.58579	1
VRC312	Grp 3a,3b,4a,4b,4c adjusted	pre-immunization baseline	protected (P) vs. not protected (NP) at 4 weeks	C8orf76			0.26731	0.961814	0.311777	0.585841	1
VRC312	Grp 3a,3b,4a,4b,4c adjusted	pre-immunization baseline	protected (P) vs. not protected (NP) at 4 weeks	ARHGEF11			-0.178405	6.72496	0.311775	0.585842	1
VRC312	Grp 3a,3b,4a,4b,4c adjusted	pre-immunization baseline	protected (P) vs. not protected (NP) at 4 weeks	ARRDC1			-0.158431	6.85879	0.311701	0.585886	1
VRC312	Grp 3a,3b,4a,4b,4c adjusted	pre-immunization baseline	protected (P) vs. not protected (NP) at 4 weeks	HSPA6			-0.226754	7.69233	0.3116	0.585946	1
VRC312	Grp 3a,3b,4a,4b,4c adjusted	pre-immunization baseline	protected (P) vs. not protected (NP) at 4 weeks	GABARAP			0.148138	9.70909	0.311598	0.585947	1
VRC312	Grp 3a,3b,4a,4b,4c adjusted	pre-immunization baseline	protected (P) vs. not protected (NP) at 4 weeks	ENAH			-0.184934	3.12148	0.311382	0.586076	1
VRC312	Grp 3a,3b,4a,4b,4c adjusted	pre-immunization baseline	protected (P) vs. not protected (NP) at 4 weeks	HBQ1			0.386736	5.23251	0.311339	0.586102	1
VRC312	Grp 3a,3b,4a,4b,4c adjusted	pre-immunization baseline	protected (P) vs. not protected (NP) at 4 weeks	DGKA			0.164757	7.96431	0.311252	0.586153	1
VRC312	Grp 3a,3b,4a,4b,4c adjusted	pre-immunization baseline	protected (P) vs. not protected (NP) at 4 weeks	STOX1			-0.643649	-0.451339	0.311206	0.586181	1
VRC312	Grp 3a,3b,4a,4b,4c adjusted	pre-immunization baseline	protected (P) vs. not protected (NP) at 4 weeks	RTN4RL1			-0.358229	-0.321104	0.311184	0.586194	1
VRC312	Grp 3a,3b,4a,4b,4c adjusted	pre-immunization baseline	protected (P) vs. not protected (NP) at 4 weeks	SOX7			0.316286	0.515368	0.310966	0.586323	1
VRC312	Grp 3a,3b,4a,4b,4c adjusted	pre-immunization baseline	protected (P) vs. not protected (NP) at 4 weeks	PERP			0.233772	2.36053	0.310941	0.586338	1
VRC312	Grp 3a,3b,4a,4b,4c adjusted	pre-immunization baseline	protected (P) vs. not protected (NP) at 4 weeks	RFC4			0.206754	2.93226	0.310892	0.586367	1
VRC312	Grp 3a,3b,4a,4b,4c adjusted	pre-immunization baseline	protected (P) vs. not protected (NP) at 4 weeks	RAD23A			0.178284	6.60701	0.31073	0.586464	1
VRC312	Grp 3a,3b,4a,4b,4c adjusted	pre-immunization baseline	protected (P) vs. not protected (NP) at 4 weeks	ARHGAP12			-0.27174	3.6491	0.310682	0.586492	1
VRC312	Grp 3a,3b,4a,4b,4c adjusted	pre-immunization baseline	protected (P) vs. not protected (NP) at 4 weeks	PET100			0.18166	4.20878	0.309965	0.58692	1
VRC312	Grp 3a,3b,4a,4b,4c adjusted	pre-immunization baseline	protected (P) vs. not protected (NP) at 4 weeks	SLC25A1			0.253855	5.64035	0.309957	0.586924	1
VRC312	Grp 3a,3b,4a,4b,4c adjusted	pre-immunization baseline	protected (P) vs. not protected (NP) at 4 weeks	WARS			0.199257	7.98738	0.309846	0.586991	1
VRC312	Grp 3a,3b,4a,4b,4c adjusted	pre-immunization baseline	protected (P) vs. not protected (NP) at 4 weeks	SNORA44			0.347235	0.431688	0.309534	0.587177	1
VRC312	Grp 3a,3b,4a,4b,4c adjusted	pre-immunization baseline	protected (P) vs. not protected (NP) at 4 weeks	ADIPOR1			0.349554	9.80476	0.309432	0.587238	1
VRC312	Grp 3a,3b,4a,4b,4c adjusted	pre-immunization baseline	protected (P) vs. not protected (NP) at 4 weeks	EPHB4			0.216888	5.60231	0.309175	0.587392	1
VRC312	Grp 3a,3b,4a,4b,4c adjusted	pre-immunization baseline	protected (P) vs. not protected (NP) at 4 weeks	FOXK2			0.133959	5.50234	0.308993	0.587501	1
VRC312	Grp 3a,3b,4a,4b,4c adjusted	pre-immunization baseline	protected (P) vs. not protected (NP) at 4 weeks	CCDC126			-0.319868	3.25285	0.308824	0.587601	1
VRC312	Grp 3a,3b,4a,4b,4c adjusted	pre-immunization baseline	protected (P) vs. not protected (NP) at 4 weeks	FAM207A			0.196695	3.84159	0.308762	0.587638	1
VRC312	Grp 3a,3b,4a,4b,4c adjusted	pre-immunization baseline	protected (P) vs. not protected (NP) at 4 weeks	BAP1			0.129015	6.86488	0.308724	0.587661	1
VRC312	Grp 3a,3b,4a,4b,4c adjusted	pre-immunization baseline	protected (P) vs. not protected (NP) at 4 weeks	YY1			-0.133746	5.98593	0.308426	0.587839	1
VRC312	Grp 3a,3b,4a,4b,4c adjusted	pre-immunization baseline	protected (P) vs. not protected (NP) at 4 weeks	CHPT1			-0.283986	5.89887	0.308362	0.587878	1
VRC312	Grp 3a,3b,4a,4b,4c adjusted	pre-immunization baseline	protected (P) vs. not protected (NP) at 4 weeks	STRAP			0.120023	6.04787	0.308325	0.5879	1
VRC312	Grp 3a,3b,4a,4b,4c adjusted	pre-immunization baseline	protected (P) vs. not protected (NP) at 4 weeks	MACF1			0.128346	7.29501	0.308292	0.58792	1
VRC312	Grp 3a,3b,4a,4b,4c adjusted	pre-immunization baseline	protected (P) vs. not protected (NP) at 4 weeks	ZNF573			0.308511	1.30555	0.308261	0.587938	1
VRC312	Grp 3a,3b,4a,4b,4c adjusted	pre-immunization baseline	protected (P) vs. not protected (NP) at 4 weeks	RPF1			-0.172941	4.49495	0.308185	0.587984	1
VRC312	Grp 3a,3b,4a,4b,4c adjusted	pre-immunization baseline	protected (P) vs. not protected (NP) at 4 weeks	R3HCC1L			-0.146759	4.61952	0.30804	0.588071	1
VRC312	Grp 3a,3b,4a,4b,4c adjusted	pre-immunization baseline	protected (P) vs. not protected (NP) at 4 weeks	SSRP1			0.152794	6.35668	0.308003	0.588092	1
VRC312	Grp 3a,3b,4a,4b,4c adjusted	pre-immunization baseline	protected (P) vs. not protected (NP) at 4 weeks	FTLP10			0.440431	-0.474196	0.307994	0.588098	1
VRC312	Grp 3a,3b,4a,4b,4c adjusted	pre-immunization baseline	protected (P) vs. not protected (NP) at 4 weeks	C15orf39			-0.204667	8.45422	0.307884	0.588164	1
VRC312	Grp 3a,3b,4a,4b,4c adjusted	pre-immunization baseline	protected (P) vs. not protected (NP) at 4 weeks	PLCL1			-0.390314	2.5025	0.307883	0.588164	1
VRC312	Grp 3a,3b,4a,4b,4c adjusted	pre-immunization baseline	protected (P) vs. not protected (NP) at 4 weeks	RANBP10			0.197244	6.23586	0.307806	0.58821	1
VRC312	Grp 3a,3b,4a,4b,4c adjusted	pre-immunization baseline	protected (P) vs. not protected (NP) at 4 weeks	CES2			0.146285	5.87355	0.30759	0.58834	1
VRC312	Grp 3a,3b,4a,4b,4c adjusted	pre-immunization baseline	protected (P) vs. not protected (NP) at 4 weeks	BLMH			0.136658	4.86874	0.3075	0.588394	1
VRC312	Grp 3a,3b,4a,4b,4c adjusted	pre-immunization baseline	protected (P) vs. not protected (NP) at 4 weeks	ZNF335			0.190822	6.47583	0.307465	0.588415	1
VRC312	Grp 3a,3b,4a,4b,4c adjusted	pre-immunization baseline	protected (P) vs. not protected (NP) at 4 weeks	SLC52A1			-0.319677	-0.396079	0.307454	0.588422	1
VRC312	Grp 3a,3b,4a,4b,4c adjusted	pre-immunization baseline	protected (P) vs. not protected (NP) at 4 weeks	C11orf57			-0.165703	4.34052	0.307254	0.588541	1
VRC312	Grp 3a,3b,4a,4b,4c adjusted	pre-immunization baseline	protected (P) vs. not protected (NP) at 4 weeks	EIF3F			0.175169	8.13119	0.307245	0.588547	1
VRC312	Grp 3a,3b,4a,4b,4c adjusted	pre-immunization baseline	protected (P) vs. not protected (NP) at 4 weeks	SRR			0.247155	2.1699	0.307163	0.588596	1
VRC312	Grp 3a,3b,4a,4b,4c adjusted	pre-immunization baseline	protected (P) vs. not protected (NP) at 4 weeks	TK2			-0.139562	5.61631	0.307138	0.588611	1
VRC312	Grp 3a,3b,4a,4b,4c adjusted	pre-immunization baseline	protected (P) vs. not protected (NP) at 4 weeks	FBXO2			0.27964	1.9671	0.307049	0.588664	1
VRC312	Grp 3a,3b,4a,4b,4c adjusted	pre-immunization baseline	protected (P) vs. not protected (NP) at 4 weeks	NEBL			1.96828	1.23541	0.307028	0.588677	1
VRC312	Grp 3a,3b,4a,4b,4c adjusted	pre-immunization baseline	protected (P) vs. not protected (NP) at 4 weeks	TIGD2			-0.232462	1.31125	0.307017	0.588684	1
VRC312	Grp 3a,3b,4a,4b,4c adjusted	pre-immunization baseline	protected (P) vs. not protected (NP) at 4 weeks	NDUFS1			0.124178	5.03461	0.30691	0.588748	1
VRC312	Grp 3a,3b,4a,4b,4c adjusted	pre-immunization baseline	protected (P) vs. not protected (NP) at 4 weeks	PLEKHG3			0.181006	7.77144	0.306835	0.588793	1
VRC312	Grp 3a,3b,4a,4b,4c adjusted	pre-immunization baseline	protected (P) vs. not protected (NP) at 4 weeks	SFMBT2			0.119824	4.42337	0.306778	0.588827	1
VRC312	Grp 3a,3b,4a,4b,4c adjusted	pre-immunization baseline	protected (P) vs. not protected (NP) at 4 weeks	UROS			0.159163	4.58011	0.306746	0.588846	1
VRC312	Grp 3a,3b,4a,4b,4c adjusted	pre-immunization baseline	protected (P) vs. not protected (NP) at 4 weeks	DHX38			0.151322	6.28437	0.306703	0.588873	1
VRC312	Grp 3a,3b,4a,4b,4c adjusted	pre-immunization baseline	protected (P) vs. not protected (NP) at 4 weeks	PPP1R10			-0.13428	6.55892	0.306629	0.588917	1
VRC312	Grp 3a,3b,4a,4b,4c adjusted	pre-immunization baseline	protected (P) vs. not protected (NP) at 4 weeks	PILRA			-0.181686	8.20807	0.306607	0.58893	1
VRC312	Grp 3a,3b,4a,4b,4c adjusted	pre-immunization baseline	protected (P) vs. not protected (NP) at 4 weeks	ABHD16A			-0.133977	6.3347	0.306603	0.588933	1
VRC312	Grp 3a,3b,4a,4b,4c adjusted	pre-immunization baseline	protected (P) vs. not protected (NP) at 4 weeks	CIRBP			0.152628	8.99147	0.306532	0.588975	1
VRC312	Grp 3a,3b,4a,4b,4c adjusted	pre-immunization baseline	protected (P) vs. not protected (NP) at 4 weeks	TRIM37			-0.16141	3.77597	0.306312	0.589107	1
VRC312	Grp 3a,3b,4a,4b,4c adjusted	pre-immunization baseline	protected (P) vs. not protected (NP) at 4 weeks	MFN1			-0.240821	4.75276	0.306303	0.589113	1
VRC312	Grp 3a,3b,4a,4b,4c adjusted	pre-immunization baseline	protected (P) vs. not protected (NP) at 4 weeks	STT3A			0.146224	5.94544	0.306256	0.589141	1
VRC312	Grp 3a,3b,4a,4b,4c adjusted	pre-immunization baseline	protected (P) vs. not protected (NP) at 4 weeks	HBA2			0.469353	9.02154	0.305869	0.589374	1
VRC312	Grp 3a,3b,4a,4b,4c adjusted	pre-immunization baseline	protected (P) vs. not protected (NP) at 4 weeks	RIC8B			0.182133	3.48658	0.305738	0.589453	1
VRC312	Grp 3a,3b,4a,4b,4c adjusted	pre-immunization baseline	protected (P) vs. not protected (NP) at 4 weeks	GOLGA8T			-0.201029	2.92021	0.305642	0.58951	1
VRC312	Grp 3a,3b,4a,4b,4c adjusted	pre-immunization baseline	protected (P) vs. not protected (NP) at 4 weeks	ZNF672			0.158386	6.18219	0.305474	0.589611	1
VRC312	Grp 3a,3b,4a,4b,4c adjusted	pre-immunization baseline	protected (P) vs. not protected (NP) at 4 weeks	RNF212			-0.365427	0.331627	0.305457	0.589622	1
VRC312	Grp 3a,3b,4a,4b,4c adjusted	pre-immunization baseline	protected (P) vs. not protected (NP) at 4 weeks	TTF2			0.156452	3.04456	0.305424	0.589642	1
VRC312	Grp 3a,3b,4a,4b,4c adjusted	pre-immunization baseline	protected (P) vs. not protected (NP) at 4 weeks	TXK			0.227749	5.05551	0.305403	0.589655	1
VRC312	Grp 3a,3b,4a,4b,4c adjusted	pre-immunization baseline	protected (P) vs. not protected (NP) at 4 weeks	ST6GALNAC1			-0.396036	1.63147	0.305329	0.589699	1
VRC312	Grp 3a,3b,4a,4b,4c adjusted	pre-immunization baseline	protected (P) vs. not protected (NP) at 4 weeks	RBM5			0.117779	8.21431	0.305319	0.589705	1
VRC312	Grp 3a,3b,4a,4b,4c adjusted	pre-immunization baseline	protected (P) vs. not protected (NP) at 4 weeks	CYP1A2			0.249889	1.76648	0.305302	0.589715	1
VRC312	Grp 3a,3b,4a,4b,4c adjusted	pre-immunization baseline	protected (P) vs. not protected (NP) at 4 weeks	ATM			0.210008	7.73434	0.305241	0.589752	1
VRC312	Grp 3a,3b,4a,4b,4c adjusted	pre-immunization baseline	protected (P) vs. not protected (NP) at 4 weeks	DPP9			0.153612	6.53389	0.305135	0.589816	1
VRC312	Grp 3a,3b,4a,4b,4c adjusted	pre-immunization baseline	protected (P) vs. not protected (NP) at 4 weeks	EMILIN1			0.273782	0.594088	0.305124	0.589822	1
VRC312	Grp 3a,3b,4a,4b,4c adjusted	pre-immunization baseline	protected (P) vs. not protected (NP) at 4 weeks	MDC1			0.195157	5.29775	0.30491	0.589951	1
VRC312	Grp 3a,3b,4a,4b,4c adjusted	pre-immunization baseline	protected (P) vs. not protected (NP) at 4 weeks	CHST15			-0.202425	8.41844	0.304814	0.59001	1
VRC312	Grp 3a,3b,4a,4b,4c adjusted	pre-immunization baseline	protected (P) vs. not protected (NP) at 4 weeks	PPP2R5A			0.239045	7.19784	0.304472	0.590216	1
VRC312	Grp 3a,3b,4a,4b,4c adjusted	pre-immunization baseline	protected (P) vs. not protected (NP) at 4 weeks	HES6			-0.367012	1.7236	0.304104	0.590438	1
VRC312	Grp 3a,3b,4a,4b,4c adjusted	pre-immunization baseline	protected (P) vs. not protected (NP) at 4 weeks	CCDC171			-0.447541	-0.484209	0.303943	0.590535	1
VRC312	Grp 3a,3b,4a,4b,4c adjusted	pre-immunization baseline	protected (P) vs. not protected (NP) at 4 weeks	DUS3L			0.217185	5.05378	0.303918	0.59055	1
VRC312	Grp 3a,3b,4a,4b,4c adjusted	pre-immunization baseline	protected (P) vs. not protected (NP) at 4 weeks	SCARNA10			0.43783	0.511811	0.303818	0.590611	1
VRC312	Grp 3a,3b,4a,4b,4c adjusted	pre-immunization baseline	protected (P) vs. not protected (NP) at 4 weeks	ARMC1			0.20393	4.01361	0.303705	0.590679	1
VRC312	Grp 3a,3b,4a,4b,4c adjusted	pre-immunization baseline	protected (P) vs. not protected (NP) at 4 weeks	C2orf74			-0.231471	1.30924	0.303693	0.590687	1
VRC312	Grp 3a,3b,4a,4b,4c adjusted	pre-immunization baseline	protected (P) vs. not protected (NP) at 4 weeks	NKIRAS1			0.247801	1.04474	0.303608	0.590738	1
VRC312	Grp 3a,3b,4a,4b,4c adjusted	pre-immunization baseline	protected (P) vs. not protected (NP) at 4 weeks	PHF7			0.241685	2.22439	0.303531	0.590784	1
VRC312	Grp 3a,3b,4a,4b,4c adjusted	pre-immunization baseline	protected (P) vs. not protected (NP) at 4 weeks	WDR53			-0.169896	3.22618	0.303492	0.590808	1
VRC312	Grp 3a,3b,4a,4b,4c adjusted	pre-immunization baseline	protected (P) vs. not protected (NP) at 4 weeks	ACAD10			0.150919	5.20653	0.303285	0.590933	1
VRC312	Grp 3a,3b,4a,4b,4c adjusted	pre-immunization baseline	protected (P) vs. not protected (NP) at 4 weeks	KCNQ5			0.315575	1.47609	0.303239	0.590961	1
VRC312	Grp 3a,3b,4a,4b,4c adjusted	pre-immunization baseline	protected (P) vs. not protected (NP) at 4 weeks	TSPAN4			-0.25307	4.21903	0.303214	0.590976	1
VRC312	Grp 3a,3b,4a,4b,4c adjusted	pre-immunization baseline	protected (P) vs. not protected (NP) at 4 weeks	TMEM8A			-0.18586	7.96606	0.3032	0.590985	1
VRC312	Grp 3a,3b,4a,4b,4c adjusted	pre-immunization baseline	protected (P) vs. not protected (NP) at 4 weeks	ASPHD2			0.148697	3.7314	0.303028	0.591088	1
VRC312	Grp 3a,3b,4a,4b,4c adjusted	pre-immunization baseline	protected (P) vs. not protected (NP) at 4 weeks	SNORD102			0.420433	-0.308478	0.302948	0.591137	1
VRC312	Grp 3a,3b,4a,4b,4c adjusted	pre-immunization baseline	protected (P) vs. not protected (NP) at 4 weeks	CTSA			-0.168227	7.759	0.302937	0.591144	1
VRC312	Grp 3a,3b,4a,4b,4c adjusted	pre-immunization baseline	protected (P) vs. not protected (NP) at 4 weeks	HGSNAT			0.11869	6.34316	0.302924	0.591152	1
VRC312	Grp 3a,3b,4a,4b,4c adjusted	pre-immunization baseline	protected (P) vs. not protected (NP) at 4 weeks	FUBP3			0.135564	4.60747	0.302824	0.591212	1
VRC312	Grp 3a,3b,4a,4b,4c adjusted	pre-immunization baseline	protected (P) vs. not protected (NP) at 4 weeks	LINC00304			-0.520017	-0.357621	0.30279	0.591233	1
VRC312	Grp 3a,3b,4a,4b,4c adjusted	pre-immunization baseline	protected (P) vs. not protected (NP) at 4 weeks	MED23			0.150949	5.22319	0.302688	0.591295	1
VRC312	Grp 3a,3b,4a,4b,4c adjusted	pre-immunization baseline	protected (P) vs. not protected (NP) at 4 weeks	SULT1B1			-0.419894	3.50997	0.30265	0.591318	1
VRC312	Grp 3a,3b,4a,4b,4c adjusted	pre-immunization baseline	protected (P) vs. not protected (NP) at 4 weeks	ELL3			0.393832	0.843923	0.30264	0.591324	1
VRC312	Grp 3a,3b,4a,4b,4c adjusted	pre-immunization baseline	protected (P) vs. not protected (NP) at 4 weeks	IRAK2			-0.155761	3.41326	0.302579	0.591361	1
VRC312	Grp 3a,3b,4a,4b,4c adjusted	pre-immunization baseline	protected (P) vs. not protected (NP) at 4 weeks	ZNF701			-0.176709	4.26384	0.302412	0.591462	1
VRC312	Grp 3a,3b,4a,4b,4c adjusted	pre-immunization baseline	protected (P) vs. not protected (NP) at 4 weeks	TNNC2			-0.305997	-0.324145	0.302341	0.591505	1
VRC312	Grp 3a,3b,4a,4b,4c adjusted	pre-immunization baseline	protected (P) vs. not protected (NP) at 4 weeks	THAP8			0.226013	2.6207	0.302321	0.591517	1
VRC312	Grp 3a,3b,4a,4b,4c adjusted	pre-immunization baseline	protected (P) vs. not protected (NP) at 4 weeks	RRP36			0.120208	5.08243	0.302297	0.591532	1
VRC312	Grp 3a,3b,4a,4b,4c adjusted	pre-immunization baseline	protected (P) vs. not protected (NP) at 4 weeks	USP13			0.201171	2.90538	0.30228	0.591542	1
VRC312	Grp 3a,3b,4a,4b,4c adjusted	pre-immunization baseline	protected (P) vs. not protected (NP) at 4 weeks	MAD2L1			-0.300233	1.43619	0.302155	0.591618	1
VRC312	Grp 3a,3b,4a,4b,4c adjusted	pre-immunization baseline	protected (P) vs. not protected (NP) at 4 weeks	NOC3L			-0.292101	3.33551	0.301904	0.59177	1
VRC312	Grp 3a,3b,4a,4b,4c adjusted	pre-immunization baseline	protected (P) vs. not protected (NP) at 4 weeks	RACGAP1			0.154689	3.21794	0.301838	0.59181	1
VRC312	Grp 3a,3b,4a,4b,4c adjusted	pre-immunization baseline	protected (P) vs. not protected (NP) at 4 weeks	IPPK			0.146471	3.63839	0.301717	0.591884	1
VRC312	Grp 3a,3b,4a,4b,4c adjusted	pre-immunization baseline	protected (P) vs. not protected (NP) at 4 weeks	EXOSC4			0.232467	3.33487	0.301369	0.592095	1
VRC312	Grp 3a,3b,4a,4b,4c adjusted	pre-immunization baseline	protected (P) vs. not protected (NP) at 4 weeks	TRIM2			0.361688	0.759515	0.301345	0.59211	1
VRC312	Grp 3a,3b,4a,4b,4c adjusted	pre-immunization baseline	protected (P) vs. not protected (NP) at 4 weeks	ADIPOQ			-0.201095	1.04387	0.301197	0.592199	1
VRC312	Grp 3a,3b,4a,4b,4c adjusted	pre-immunization baseline	protected (P) vs. not protected (NP) at 4 weeks	DPF2			0.129692	6.87046	0.301162	0.592221	1
VRC312	Grp 3a,3b,4a,4b,4c adjusted	pre-immunization baseline	protected (P) vs. not protected (NP) at 4 weeks	TBC1D1			0.154137	6.92731	0.30112	0.592246	1
VRC312	Grp 3a,3b,4a,4b,4c adjusted	pre-immunization baseline	protected (P) vs. not protected (NP) at 4 weeks	MOB3C			0.133589	5.50909	0.301108	0.592254	1
VRC312	Grp 3a,3b,4a,4b,4c adjusted	pre-immunization baseline	protected (P) vs. not protected (NP) at 4 weeks	ECSIT			0.182898	5.296	0.301106	0.592255	1
VRC312	Grp 3a,3b,4a,4b,4c adjusted	pre-immunization baseline	protected (P) vs. not protected (NP) at 4 weeks	ARRB2			-0.170384	9.90828	0.300762	0.592464	1
VRC312	Grp 3a,3b,4a,4b,4c adjusted	pre-immunization baseline	protected (P) vs. not protected (NP) at 4 weeks	ERGIC3			0.130542	6.96578	0.300705	0.592499	1
VRC312	Grp 3a,3b,4a,4b,4c adjusted	pre-immunization baseline	protected (P) vs. not protected (NP) at 4 weeks	SPAG5-AS1			0.317637	0.597114	0.300549	0.592594	1
VRC312	Grp 3a,3b,4a,4b,4c adjusted	pre-immunization baseline	protected (P) vs. not protected (NP) at 4 weeks	LOXL1			-0.30888	0.4342	0.300468	0.592643	1
VRC312	Grp 3a,3b,4a,4b,4c adjusted	pre-immunization baseline	protected (P) vs. not protected (NP) at 4 weeks	TOX4			0.111802	6.73425	0.300446	0.592656	1
VRC312	Grp 3a,3b,4a,4b,4c adjusted	pre-immunization baseline	protected (P) vs. not protected (NP) at 4 weeks	FZD5			-0.365446	0.364552	0.300311	0.592739	1
VRC312	Grp 3a,3b,4a,4b,4c adjusted	pre-immunization baseline	protected (P) vs. not protected (NP) at 4 weeks	CCSER2			0.204118	5.31013	0.300114	0.592859	1
VRC312	Grp 3a,3b,4a,4b,4c adjusted	pre-immunization baseline	protected (P) vs. not protected (NP) at 4 weeks	RPS11			-0.151448	10.2535	0.300073	0.592884	1
VRC312	Grp 3a,3b,4a,4b,4c adjusted	pre-immunization baseline	protected (P) vs. not protected (NP) at 4 weeks	BAG2			-0.217398	2.00585	0.299837	0.593027	1
VRC312	Grp 3a,3b,4a,4b,4c adjusted	pre-immunization baseline	protected (P) vs. not protected (NP) at 4 weeks	POMC			0.300757	1.81507	0.299606	0.593168	1
VRC312	Grp 3a,3b,4a,4b,4c adjusted	pre-immunization baseline	protected (P) vs. not protected (NP) at 4 weeks	TESC			0.426793	6.53931	0.299426	0.593278	1
VRC312	Grp 3a,3b,4a,4b,4c adjusted	pre-immunization baseline	protected (P) vs. not protected (NP) at 4 weeks	PJA2			-0.250281	7.08324	0.299391	0.593299	1
VRC312	Grp 3a,3b,4a,4b,4c adjusted	pre-immunization baseline	protected (P) vs. not protected (NP) at 4 weeks	FCHO1			0.17377	6.98834	0.299332	0.593336	1
VRC312	Grp 3a,3b,4a,4b,4c adjusted	pre-immunization baseline	protected (P) vs. not protected (NP) at 4 weeks	HSBP1L1			0.165137	2.48931	0.29886	0.593624	1
VRC312	Grp 3a,3b,4a,4b,4c adjusted	pre-immunization baseline	protected (P) vs. not protected (NP) at 4 weeks	PBDC1			-0.156828	3.26789	0.298778	0.593674	1
VRC312	Grp 3a,3b,4a,4b,4c adjusted	pre-immunization baseline	protected (P) vs. not protected (NP) at 4 weeks	PDLIM5			0.163645	4.98347	0.298508	0.593839	1
VRC312	Grp 3a,3b,4a,4b,4c adjusted	pre-immunization baseline	protected (P) vs. not protected (NP) at 4 weeks	CCDC7			-0.371528	-0.160146	0.298504	0.593841	1
VRC312	Grp 3a,3b,4a,4b,4c adjusted	pre-immunization baseline	protected (P) vs. not protected (NP) at 4 weeks	PTP4A1			-0.259445	5.80661	0.298347	0.593938	1
VRC312	Grp 3a,3b,4a,4b,4c adjusted	pre-immunization baseline	protected (P) vs. not protected (NP) at 4 weeks	BAIAP2-AS1			-0.163857	5.01317	0.297975	0.594165	1
VRC312	Grp 3a,3b,4a,4b,4c adjusted	pre-immunization baseline	protected (P) vs. not protected (NP) at 4 weeks	STK39			0.158652	4.59262	0.297858	0.594237	1
VRC312	Grp 3a,3b,4a,4b,4c adjusted	pre-immunization baseline	protected (P) vs. not protected (NP) at 4 weeks	BRIX1			0.171357	3.2118	0.297715	0.594325	1
VRC312	Grp 3a,3b,4a,4b,4c adjusted	pre-immunization baseline	protected (P) vs. not protected (NP) at 4 weeks	ZEB1-AS1			-0.283591	1.98958	0.297539	0.594432	1
VRC312	Grp 3a,3b,4a,4b,4c adjusted	pre-immunization baseline	protected (P) vs. not protected (NP) at 4 weeks	CYTL1			0.525866	-0.371804	0.297536	0.594434	1
VRC312	Grp 3a,3b,4a,4b,4c adjusted	pre-immunization baseline	protected (P) vs. not protected (NP) at 4 weeks	ZNF492			0.245297	1.39951	0.297515	0.594447	1
VRC312	Grp 3a,3b,4a,4b,4c adjusted	pre-immunization baseline	protected (P) vs. not protected (NP) at 4 weeks	PAXBP1-AS1			0.140474	2.79602	0.297443	0.594491	1
VRC312	Grp 3a,3b,4a,4b,4c adjusted	pre-immunization baseline	protected (P) vs. not protected (NP) at 4 weeks	ABCC4			0.198017	3.16262	0.297095	0.594704	1
VRC312	Grp 3a,3b,4a,4b,4c adjusted	pre-immunization baseline	protected (P) vs. not protected (NP) at 4 weeks	USP1			-0.223701	4.93832	0.297077	0.594715	1
VRC312	Grp 3a,3b,4a,4b,4c adjusted	pre-immunization baseline	protected (P) vs. not protected (NP) at 4 weeks	ARID1B			-0.124139	5.80712	0.297067	0.594721	1
VRC312	Grp 3a,3b,4a,4b,4c adjusted	pre-immunization baseline	protected (P) vs. not protected (NP) at 4 weeks	FAM120B			0.117736	5.23049	0.29698	0.594775	1
VRC312	Grp 3a,3b,4a,4b,4c adjusted	pre-immunization baseline	protected (P) vs. not protected (NP) at 4 weeks	ACSS2			-0.139449	5.49749	0.296864	0.594846	1
VRC312	Grp 3a,3b,4a,4b,4c adjusted	pre-immunization baseline	protected (P) vs. not protected (NP) at 4 weeks	SH2D1B			0.264107	4.55565	0.29684	0.594861	1
VRC312	Grp 3a,3b,4a,4b,4c adjusted	pre-immunization baseline	protected (P) vs. not protected (NP) at 4 weeks	MAPKBP1			0.16299	4.73122	0.29682	0.594873	1
VRC312	Grp 3a,3b,4a,4b,4c adjusted	pre-immunization baseline	protected (P) vs. not protected (NP) at 4 weeks	FAM219A			0.131419	5.10185	0.296749	0.594917	1
VRC312	Grp 3a,3b,4a,4b,4c adjusted	pre-immunization baseline	protected (P) vs. not protected (NP) at 4 weeks	HBG2			-0.905278	8.32259	0.296713	0.594939	1
VRC312	Grp 3a,3b,4a,4b,4c adjusted	pre-immunization baseline	protected (P) vs. not protected (NP) at 4 weeks	TMEM63C			0.306346	2.5263	0.29664	0.594984	1
VRC312	Grp 3a,3b,4a,4b,4c adjusted	pre-immunization baseline	protected (P) vs. not protected (NP) at 4 weeks	LINC00574			-0.288672	0.447667	0.296505	0.595067	1
VRC312	Grp 3a,3b,4a,4b,4c adjusted	pre-immunization baseline	protected (P) vs. not protected (NP) at 4 weeks	UBAP1			-0.164715	7.06271	0.296476	0.595085	1
VRC312	Grp 3a,3b,4a,4b,4c adjusted	pre-immunization baseline	protected (P) vs. not protected (NP) at 4 weeks	RABGAP1L			0.168209	6.57719	0.296421	0.595118	1
VRC312	Grp 3a,3b,4a,4b,4c adjusted	pre-immunization baseline	protected (P) vs. not protected (NP) at 4 weeks	ZNF567			0.278728	2.0079	0.296352	0.595161	1
VRC312	Grp 3a,3b,4a,4b,4c adjusted	pre-immunization baseline	protected (P) vs. not protected (NP) at 4 weeks	ZNF799			-0.251743	2.1066	0.295947	0.595409	1
VRC312	Grp 3a,3b,4a,4b,4c adjusted	pre-immunization baseline	protected (P) vs. not protected (NP) at 4 weeks	FTSJ1			0.180915	4.94264	0.295788	0.595507	1
VRC312	Grp 3a,3b,4a,4b,4c adjusted	pre-immunization baseline	protected (P) vs. not protected (NP) at 4 weeks	PLBD1			0.226893	8.38922	0.295608	0.595618	1
VRC312	Grp 3a,3b,4a,4b,4c adjusted	pre-immunization baseline	protected (P) vs. not protected (NP) at 4 weeks	SMCHD1			-0.296707	8.74283	0.295595	0.595626	1
VRC312	Grp 3a,3b,4a,4b,4c adjusted	pre-immunization baseline	protected (P) vs. not protected (NP) at 4 weeks	GFRA2			0.397274	0.971196	0.295408	0.595741	1
VRC312	Grp 3a,3b,4a,4b,4c adjusted	pre-immunization baseline	protected (P) vs. not protected (NP) at 4 weeks	SRGAP1			-0.228987	0.649492	0.295116	0.595921	1
VRC312	Grp 3a,3b,4a,4b,4c adjusted	pre-immunization baseline	protected (P) vs. not protected (NP) at 4 weeks	GPR19			0.24594	0.919256	0.294935	0.596032	1
VRC312	Grp 3a,3b,4a,4b,4c adjusted	pre-immunization baseline	protected (P) vs. not protected (NP) at 4 weeks	EMCN			0.469002	-0.870035	0.294893	0.596058	1
VRC312	Grp 3a,3b,4a,4b,4c adjusted	pre-immunization baseline	protected (P) vs. not protected (NP) at 4 weeks	ADAMTSL4			-0.246482	5.72963	0.294797	0.596118	1
VRC312	Grp 3a,3b,4a,4b,4c adjusted	pre-immunization baseline	protected (P) vs. not protected (NP) at 4 weeks	FUT8-AS1			-0.310435	0.419915	0.294797	0.596118	1
VRC312	Grp 3a,3b,4a,4b,4c adjusted	pre-immunization baseline	protected (P) vs. not protected (NP) at 4 weeks	FLNA			0.186756	10.436	0.294721	0.596164	1
VRC312	Grp 3a,3b,4a,4b,4c adjusted	pre-immunization baseline	protected (P) vs. not protected (NP) at 4 weeks	SEC14L4			-0.235422	1.72668	0.294657	0.596204	1
VRC312	Grp 3a,3b,4a,4b,4c adjusted	pre-immunization baseline	protected (P) vs. not protected (NP) at 4 weeks	PAPD7			0.131668	5.08151	0.294597	0.596241	1
VRC312	Grp 3a,3b,4a,4b,4c adjusted	pre-immunization baseline	protected (P) vs. not protected (NP) at 4 weeks	POMP			0.177983	4.79833	0.294498	0.596302	1
VRC312	Grp 3a,3b,4a,4b,4c adjusted	pre-immunization baseline	protected (P) vs. not protected (NP) at 4 weeks	PRKD3			0.211066	4.88894	0.294486	0.59631	1
VRC312	Grp 3a,3b,4a,4b,4c adjusted	pre-immunization baseline	protected (P) vs. not protected (NP) at 4 weeks	RHPN2			-0.385807	-0.122004	0.294429	0.596344	1
VRC312	Grp 3a,3b,4a,4b,4c adjusted	pre-immunization baseline	protected (P) vs. not protected (NP) at 4 weeks	FAM20A			-0.418298	-0.500735	0.294368	0.596382	1
VRC312	Grp 3a,3b,4a,4b,4c adjusted	pre-immunization baseline	protected (P) vs. not protected (NP) at 4 weeks	CDC42SE2			0.206423	8.00779	0.294234	0.596465	1
VRC312	Grp 3a,3b,4a,4b,4c adjusted	pre-immunization baseline	protected (P) vs. not protected (NP) at 4 weeks	ARSB			-0.163067	4.60566	0.29421	0.59648	1
VRC312	Grp 3a,3b,4a,4b,4c adjusted	pre-immunization baseline	protected (P) vs. not protected (NP) at 4 weeks	HNRNPC			-0.149996	9.17696	0.294159	0.596511	1
VRC312	Grp 3a,3b,4a,4b,4c adjusted	pre-immunization baseline	protected (P) vs. not protected (NP) at 4 weeks	CCDC47			-0.160327	5.25754	0.293996	0.596612	1
VRC312	Grp 3a,3b,4a,4b,4c adjusted	pre-immunization baseline	protected (P) vs. not protected (NP) at 4 weeks	ZNF749			-0.19184	2.46728	0.293921	0.596658	1
VRC312	Grp 3a,3b,4a,4b,4c adjusted	pre-immunization baseline	protected (P) vs. not protected (NP) at 4 weeks	ACADM			-0.200377	3.90916	0.293639	0.596833	1
VRC312	Grp 3a,3b,4a,4b,4c adjusted	pre-immunization baseline	protected (P) vs. not protected (NP) at 4 weeks	USP18			0.372703	2.7008	0.29355	0.596887	1
VRC312	Grp 3a,3b,4a,4b,4c adjusted	pre-immunization baseline	protected (P) vs. not protected (NP) at 4 weeks	CALM1			0.125835	8.97576	0.293535	0.596897	1
VRC312	Grp 3a,3b,4a,4b,4c adjusted	pre-immunization baseline	protected (P) vs. not protected (NP) at 4 weeks	SNX20			-0.135798	6.7558	0.293491	0.596924	1
VRC312	Grp 3a,3b,4a,4b,4c adjusted	pre-immunization baseline	protected (P) vs. not protected (NP) at 4 weeks	ZNF26			0.161281	3.3691	0.293413	0.596972	1
VRC312	Grp 3a,3b,4a,4b,4c adjusted	pre-immunization baseline	protected (P) vs. not protected (NP) at 4 weeks	FBXO4			0.216166	2.56971	0.293289	0.597049	1
VRC312	Grp 3a,3b,4a,4b,4c adjusted	pre-immunization baseline	protected (P) vs. not protected (NP) at 4 weeks	TRIM46			0.265361	2.90622	0.293278	0.597056	1
VRC312	Grp 3a,3b,4a,4b,4c adjusted	pre-immunization baseline	protected (P) vs. not protected (NP) at 4 weeks	AHCY			0.165968	5.5757	0.292784	0.597361	1
VRC312	Grp 3a,3b,4a,4b,4c adjusted	pre-immunization baseline	protected (P) vs. not protected (NP) at 4 weeks	CANX			0.175726	7.812	0.292767	0.597372	1
VRC312	Grp 3a,3b,4a,4b,4c adjusted	pre-immunization baseline	protected (P) vs. not protected (NP) at 4 weeks	ALDH2			0.199854	6.74428	0.292752	0.597381	1
VRC312	Grp 3a,3b,4a,4b,4c adjusted	pre-immunization baseline	protected (P) vs. not protected (NP) at 4 weeks	IRAK4			0.154182	6.47296	0.292597	0.597477	1
VRC312	Grp 3a,3b,4a,4b,4c adjusted	pre-immunization baseline	protected (P) vs. not protected (NP) at 4 weeks	ATP11B			-0.292199	6.563	0.292435	0.597578	1
VRC312	Grp 3a,3b,4a,4b,4c adjusted	pre-immunization baseline	protected (P) vs. not protected (NP) at 4 weeks	LMTK3			0.280081	3.23734	0.292268	0.597681	1
VRC312	Grp 3a,3b,4a,4b,4c adjusted	pre-immunization baseline	protected (P) vs. not protected (NP) at 4 weeks	CNTNAP3			-0.506186	3.99326	0.291944	0.597882	1
VRC312	Grp 3a,3b,4a,4b,4c adjusted	pre-immunization baseline	protected (P) vs. not protected (NP) at 4 weeks	POLE4			-0.145767	3.92864	0.291835	0.59795	1
VRC312	Grp 3a,3b,4a,4b,4c adjusted	pre-immunization baseline	protected (P) vs. not protected (NP) at 4 weeks	AGA			0.188741	4.14229	0.291832	0.597951	1
VRC312	Grp 3a,3b,4a,4b,4c adjusted	pre-immunization baseline	protected (P) vs. not protected (NP) at 4 weeks	NDN			0.58925	-0.416997	0.291709	0.598028	1
VRC312	Grp 3a,3b,4a,4b,4c adjusted	pre-immunization baseline	protected (P) vs. not protected (NP) at 4 weeks	ASCC3			0.153212	4.51556	0.291681	0.598045	1
VRC312	Grp 3a,3b,4a,4b,4c adjusted	pre-immunization baseline	protected (P) vs. not protected (NP) at 4 weeks	TRIM7			0.212945	2.37103	0.291408	0.598215	1
VRC312	Grp 3a,3b,4a,4b,4c adjusted	pre-immunization baseline	protected (P) vs. not protected (NP) at 4 weeks	TFR2			0.176848	2.46097	0.291401	0.598219	1
VRC312	Grp 3a,3b,4a,4b,4c adjusted	pre-immunization baseline	protected (P) vs. not protected (NP) at 4 weeks	ATP8B2			0.15424	7.34941	0.291125	0.598391	1
VRC312	Grp 3a,3b,4a,4b,4c adjusted	pre-immunization baseline	protected (P) vs. not protected (NP) at 4 weeks	DYRK3			-0.404944	-0.281421	0.290938	0.598507	1
VRC312	Grp 3a,3b,4a,4b,4c adjusted	pre-immunization baseline	protected (P) vs. not protected (NP) at 4 weeks	ELP5			0.141194	4.70761	0.29093	0.598512	1
VRC312	Grp 3a,3b,4a,4b,4c adjusted	pre-immunization baseline	protected (P) vs. not protected (NP) at 4 weeks	SLIT1			-0.276771	1.51799	0.290748	0.598625	1
VRC312	Grp 3a,3b,4a,4b,4c adjusted	pre-immunization baseline	protected (P) vs. not protected (NP) at 4 weeks	PLD6			-0.186163	3.16222	0.290729	0.598637	1
VRC312	Grp 3a,3b,4a,4b,4c adjusted	pre-immunization baseline	protected (P) vs. not protected (NP) at 4 weeks	ZNF624			0.277544	1.64747	0.290695	0.598658	1
VRC312	Grp 3a,3b,4a,4b,4c adjusted	pre-immunization baseline	protected (P) vs. not protected (NP) at 4 weeks	TAT			0.212324	1.56349	0.290682	0.598666	1
VRC312	Grp 3a,3b,4a,4b,4c adjusted	pre-immunization baseline	protected (P) vs. not protected (NP) at 4 weeks	PHKA2-AS1			-0.46969	-0.544525	0.290653	0.598685	1
VRC312	Grp 3a,3b,4a,4b,4c adjusted	pre-immunization baseline	protected (P) vs. not protected (NP) at 4 weeks	LILRP2			0.404469	-0.512011	0.29024	0.598942	1
VRC312	Grp 3a,3b,4a,4b,4c adjusted	pre-immunization baseline	protected (P) vs. not protected (NP) at 4 weeks	ARID2			0.168597	4.86278	0.290157	0.598993	1
VRC312	Grp 3a,3b,4a,4b,4c adjusted	pre-immunization baseline	protected (P) vs. not protected (NP) at 4 weeks	PRDX6			0.179695	7.81164	0.29014	0.599004	1
VRC312	Grp 3a,3b,4a,4b,4c adjusted	pre-immunization baseline	protected (P) vs. not protected (NP) at 4 weeks	CACNA1C			0.969391	-1.73605	0.290135	0.599007	1
VRC312	Grp 3a,3b,4a,4b,4c adjusted	pre-immunization baseline	protected (P) vs. not protected (NP) at 4 weeks	SYNJ2BP			0.176146	4.3857	0.290021	0.599078	1
VRC312	Grp 3a,3b,4a,4b,4c adjusted	pre-immunization baseline	protected (P) vs. not protected (NP) at 4 weeks	TMEM254-AS1			0.2216	1.47839	0.28986	0.599178	1
VRC312	Grp 3a,3b,4a,4b,4c adjusted	pre-immunization baseline	protected (P) vs. not protected (NP) at 4 weeks	SLC22A5			-0.229922	2.79758	0.289726	0.599262	1
VRC312	Grp 3a,3b,4a,4b,4c adjusted	pre-immunization baseline	protected (P) vs. not protected (NP) at 4 weeks	CALCOCO1			0.122231	7.40509	0.289574	0.599356	1
VRC312	Grp 3a,3b,4a,4b,4c adjusted	pre-immunization baseline	protected (P) vs. not protected (NP) at 4 weeks	MRPS18B			0.165221	5.40885	0.289507	0.599398	1
VRC312	Grp 3a,3b,4a,4b,4c adjusted	pre-immunization baseline	protected (P) vs. not protected (NP) at 4 weeks	INTS10			0.127156	5.39577	0.289369	0.599484	1
VRC312	Grp 3a,3b,4a,4b,4c adjusted	pre-immunization baseline	protected (P) vs. not protected (NP) at 4 weeks	ANKZF1			0.139475	6.53539	0.289335	0.599506	1
VRC312	Grp 3a,3b,4a,4b,4c adjusted	pre-immunization baseline	protected (P) vs. not protected (NP) at 4 weeks	CD177			-0.887697	4.60036	0.289088	0.59966	1
VRC312	Grp 3a,3b,4a,4b,4c adjusted	pre-immunization baseline	protected (P) vs. not protected (NP) at 4 weeks	C19orf25			0.143147	5.59246	0.288836	0.599818	1
VRC312	Grp 3a,3b,4a,4b,4c adjusted	pre-immunization baseline	protected (P) vs. not protected (NP) at 4 weeks	TRAF2			0.204806	4.76531	0.288756	0.599867	1
VRC312	Grp 3a,3b,4a,4b,4c adjusted	pre-immunization baseline	protected (P) vs. not protected (NP) at 4 weeks	KLF3			-0.185093	7.14788	0.288481	0.600039	1
VRC312	Grp 3a,3b,4a,4b,4c adjusted	pre-immunization baseline	protected (P) vs. not protected (NP) at 4 weeks	SNRPD3			0.120725	5.42376	0.28843	0.600071	1
VRC312	Grp 3a,3b,4a,4b,4c adjusted	pre-immunization baseline	protected (P) vs. not protected (NP) at 4 weeks	ZNF135			0.334784	1.69744	0.288416	0.60008	1
VRC312	Grp 3a,3b,4a,4b,4c adjusted	pre-immunization baseline	protected (P) vs. not protected (NP) at 4 weeks	GIPC1			0.197541	5.00937	0.288321	0.600139	1
VRC312	Grp 3a,3b,4a,4b,4c adjusted	pre-immunization baseline	protected (P) vs. not protected (NP) at 4 weeks	DHX58			0.276043	5.38657	0.288296	0.600155	1
VRC312	Grp 3a,3b,4a,4b,4c adjusted	pre-immunization baseline	protected (P) vs. not protected (NP) at 4 weeks	PTPRB			-0.270256	0.762931	0.288143	0.600251	1
VRC312	Grp 3a,3b,4a,4b,4c adjusted	pre-immunization baseline	protected (P) vs. not protected (NP) at 4 weeks	NIPAL4			0.422779	-0.0319359	0.288058	0.600304	1
VRC312	Grp 3a,3b,4a,4b,4c adjusted	pre-immunization baseline	protected (P) vs. not protected (NP) at 4 weeks	TXNIP			0.159038	11.9808	0.287933	0.600382	1
VRC312	Grp 3a,3b,4a,4b,4c adjusted	pre-immunization baseline	protected (P) vs. not protected (NP) at 4 weeks	HSP90AB1			0.164731	8.62232	0.287848	0.600435	1
VRC312	Grp 3a,3b,4a,4b,4c adjusted	pre-immunization baseline	protected (P) vs. not protected (NP) at 4 weeks	RPUSD2			0.192334	3.4079	0.287738	0.600504	1
VRC312	Grp 3a,3b,4a,4b,4c adjusted	pre-immunization baseline	protected (P) vs. not protected (NP) at 4 weeks	MED21			0.243953	3.50022	0.287718	0.600516	1
VRC312	Grp 3a,3b,4a,4b,4c adjusted	pre-immunization baseline	protected (P) vs. not protected (NP) at 4 weeks	DDX6			0.189042	8.14298	0.287673	0.600545	1
VRC312	Grp 3a,3b,4a,4b,4c adjusted	pre-immunization baseline	protected (P) vs. not protected (NP) at 4 weeks	RPF2			0.215787	2.16403	0.287626	0.600575	1
VRC312	Grp 3a,3b,4a,4b,4c adjusted	pre-immunization baseline	protected (P) vs. not protected (NP) at 4 weeks	DEPDC7			-0.306311	-0.0408669	0.287206	0.600838	1
VRC312	Grp 3a,3b,4a,4b,4c adjusted	pre-immunization baseline	protected (P) vs. not protected (NP) at 4 weeks	TTC9			0.170325	5.49261	0.286995	0.60097	1
VRC312	Grp 3a,3b,4a,4b,4c adjusted	pre-immunization baseline	protected (P) vs. not protected (NP) at 4 weeks	EIF2B1			0.120962	5.62405	0.286861	0.601054	1
VRC312	Grp 3a,3b,4a,4b,4c adjusted	pre-immunization baseline	protected (P) vs. not protected (NP) at 4 weeks	PTTG1IP			-0.153082	7.98118	0.286828	0.601075	1
VRC312	Grp 3a,3b,4a,4b,4c adjusted	pre-immunization baseline	protected (P) vs. not protected (NP) at 4 weeks	DOT1L			0.215924	5.61858	0.28677	0.601111	1
VRC312	Grp 3a,3b,4a,4b,4c adjusted	pre-immunization baseline	protected (P) vs. not protected (NP) at 4 weeks	LIF			-0.460724	-1.06592	0.28666	0.60118	1
VRC312	Grp 3a,3b,4a,4b,4c adjusted	pre-immunization baseline	protected (P) vs. not protected (NP) at 4 weeks	CCDC58			-0.372446	0.789649	0.286622	0.601204	1
VRC312	Grp 3a,3b,4a,4b,4c adjusted	pre-immunization baseline	protected (P) vs. not protected (NP) at 4 weeks	SASS6			-0.266302	1.69235	0.286505	0.601278	1
VRC312	Grp 3a,3b,4a,4b,4c adjusted	pre-immunization baseline	protected (P) vs. not protected (NP) at 4 weeks	DAG1			-0.127703	4.18243	0.286414	0.601335	1
VRC312	Grp 3a,3b,4a,4b,4c adjusted	pre-immunization baseline	protected (P) vs. not protected (NP) at 4 weeks	KPNA4			0.187446	6.54684	0.286329	0.601388	1
VRC312	Grp 3a,3b,4a,4b,4c adjusted	pre-immunization baseline	protected (P) vs. not protected (NP) at 4 weeks	FAM3C			0.224373	3.94661	0.286153	0.601499	1
VRC312	Grp 3a,3b,4a,4b,4c adjusted	pre-immunization baseline	protected (P) vs. not protected (NP) at 4 weeks	SDR39U1			0.167931	5.66009	0.286116	0.601522	1
VRC312	Grp 3a,3b,4a,4b,4c adjusted	pre-immunization baseline	protected (P) vs. not protected (NP) at 4 weeks	CDC25B			0.195973	7.86293	0.285984	0.601605	1
VRC312	Grp 3a,3b,4a,4b,4c adjusted	pre-immunization baseline	protected (P) vs. not protected (NP) at 4 weeks	ZNF257			-0.399263	-0.217971	0.285983	0.601606	1
VRC312	Grp 3a,3b,4a,4b,4c adjusted	pre-immunization baseline	protected (P) vs. not protected (NP) at 4 weeks	C6orf62			0.203438	7.93712	0.285949	0.601627	1
VRC312	Grp 3a,3b,4a,4b,4c adjusted	pre-immunization baseline	protected (P) vs. not protected (NP) at 4 weeks	PTOV1-AS1			-0.329584	0.164534	0.285849	0.60169	1
VRC312	Grp 3a,3b,4a,4b,4c adjusted	pre-immunization baseline	protected (P) vs. not protected (NP) at 4 weeks	WIPF2			0.122814	6.6659	0.28579	0.601727	1
VRC312	Grp 3a,3b,4a,4b,4c adjusted	pre-immunization baseline	protected (P) vs. not protected (NP) at 4 weeks	POLD4			-0.171132	6.94302	0.28565	0.601815	1
VRC312	Grp 3a,3b,4a,4b,4c adjusted	pre-immunization baseline	protected (P) vs. not protected (NP) at 4 weeks	EXOSC7			0.145268	3.94327	0.285594	0.60185	1
VRC312	Grp 3a,3b,4a,4b,4c adjusted	pre-immunization baseline	protected (P) vs. not protected (NP) at 4 weeks	FBXO3			-0.185971	4.33808	0.285578	0.60186	1
VRC312	Grp 3a,3b,4a,4b,4c adjusted	pre-immunization baseline	protected (P) vs. not protected (NP) at 4 weeks	CCBE1			0.20599	2.24079	0.285515	0.6019	1
VRC312	Grp 3a,3b,4a,4b,4c adjusted	pre-immunization baseline	protected (P) vs. not protected (NP) at 4 weeks	SLC25A16			0.211328	3.25698	0.285483	0.601921	1
VRC312	Grp 3a,3b,4a,4b,4c adjusted	pre-immunization baseline	protected (P) vs. not protected (NP) at 4 weeks	LYN			-0.201842	9.43103	0.28545	0.601941	1
VRC312	Grp 3a,3b,4a,4b,4c adjusted	pre-immunization baseline	protected (P) vs. not protected (NP) at 4 weeks	CNOT8			-0.170803	6.71292	0.285433	0.601952	1
VRC312	Grp 3a,3b,4a,4b,4c adjusted	pre-immunization baseline	protected (P) vs. not protected (NP) at 4 weeks	CDK7			0.146836	3.66388	0.285405	0.601969	1
VRC312	Grp 3a,3b,4a,4b,4c adjusted	pre-immunization baseline	protected (P) vs. not protected (NP) at 4 weeks	LRRC8B			-0.211016	3.76087	0.28537	0.601991	1
VRC312	Grp 3a,3b,4a,4b,4c adjusted	pre-immunization baseline	protected (P) vs. not protected (NP) at 4 weeks	THEM6			0.21049	4.51388	0.285124	0.602147	1
VRC312	Grp 3a,3b,4a,4b,4c adjusted	pre-immunization baseline	protected (P) vs. not protected (NP) at 4 weeks	PCMT1			-0.173779	5.65784	0.285094	0.602165	1
VRC312	Grp 3a,3b,4a,4b,4c adjusted	pre-immunization baseline	protected (P) vs. not protected (NP) at 4 weeks	RPS19BP1			-0.141839	5.3595	0.284879	0.602301	1
VRC312	Grp 3a,3b,4a,4b,4c adjusted	pre-immunization baseline	protected (P) vs. not protected (NP) at 4 weeks	CLN6			0.167526	5.86885	0.284874	0.602304	1
VRC312	Grp 3a,3b,4a,4b,4c adjusted	pre-immunization baseline	protected (P) vs. not protected (NP) at 4 weeks	MIR600HG			0.321566	4.26244	0.284711	0.602407	1
VRC312	Grp 3a,3b,4a,4b,4c adjusted	pre-immunization baseline	protected (P) vs. not protected (NP) at 4 weeks	C19orf53			-0.146179	5.75679	0.284672	0.602431	1
VRC312	Grp 3a,3b,4a,4b,4c adjusted	pre-immunization baseline	protected (P) vs. not protected (NP) at 4 weeks	CHCHD4			0.142441	3.01888	0.284627	0.60246	1
VRC312	Grp 3a,3b,4a,4b,4c adjusted	pre-immunization baseline	protected (P) vs. not protected (NP) at 4 weeks	EGLN2			0.604326	-1.09455	0.284621	0.602463	1
VRC312	Grp 3a,3b,4a,4b,4c adjusted	pre-immunization baseline	protected (P) vs. not protected (NP) at 4 weeks	IL21R-AS1			-0.291309	0.394204	0.28443	0.602584	1
VRC312	Grp 3a,3b,4a,4b,4c adjusted	pre-immunization baseline	protected (P) vs. not protected (NP) at 4 weeks	ZNF436			0.180159	3.07122	0.284395	0.602606	1
VRC312	Grp 3a,3b,4a,4b,4c adjusted	pre-immunization baseline	protected (P) vs. not protected (NP) at 4 weeks	P2RX6			-0.554923	-0.307422	0.28438	0.602616	1
VRC312	Grp 3a,3b,4a,4b,4c adjusted	pre-immunization baseline	protected (P) vs. not protected (NP) at 4 weeks	TEX2			-0.122083	4.00022	0.284378	0.602617	1
VRC312	Grp 3a,3b,4a,4b,4c adjusted	pre-immunization baseline	protected (P) vs. not protected (NP) at 4 weeks	NKIRAS2			-0.147851	5.76543	0.284357	0.60263	1
VRC312	Grp 3a,3b,4a,4b,4c adjusted	pre-immunization baseline	protected (P) vs. not protected (NP) at 4 weeks	ABCB1			0.22131	3.4635	0.284298	0.602667	1
VRC312	Grp 3a,3b,4a,4b,4c adjusted	pre-immunization baseline	protected (P) vs. not protected (NP) at 4 weeks	MIR3609			0.53868	-1.03294	0.284225	0.602713	1
VRC312	Grp 3a,3b,4a,4b,4c adjusted	pre-immunization baseline	protected (P) vs. not protected (NP) at 4 weeks	RAB36			-0.183937	3.45264	0.284192	0.602734	1
VRC312	Grp 3a,3b,4a,4b,4c adjusted	pre-immunization baseline	protected (P) vs. not protected (NP) at 4 weeks	KIF9-AS1			-0.247585	0.361312	0.284109	0.602786	1
VRC312	Grp 3a,3b,4a,4b,4c adjusted	pre-immunization baseline	protected (P) vs. not protected (NP) at 4 weeks	RNF38			0.1666	6.09794	0.284087	0.6028	1
VRC312	Grp 3a,3b,4a,4b,4c adjusted	pre-immunization baseline	protected (P) vs. not protected (NP) at 4 weeks	ZCCHC24			0.210324	2.98383	0.284079	0.602806	1
VRC312	Grp 3a,3b,4a,4b,4c adjusted	pre-immunization baseline	protected (P) vs. not protected (NP) at 4 weeks	SHKBP1			0.183581	9.13684	0.284078	0.602806	1
VRC312	Grp 3a,3b,4a,4b,4c adjusted	pre-immunization baseline	protected (P) vs. not protected (NP) at 4 weeks	OLFM2			0.154749	4.20957	0.283912	0.602911	1
VRC312	Grp 3a,3b,4a,4b,4c adjusted	pre-immunization baseline	protected (P) vs. not protected (NP) at 4 weeks	SLC44A4			0.208971	1.02187	0.283881	0.602931	1
VRC312	Grp 3a,3b,4a,4b,4c adjusted	pre-immunization baseline	protected (P) vs. not protected (NP) at 4 weeks	MALL			-0.284538	0.612095	0.28387	0.602937	1
VRC312	Grp 3a,3b,4a,4b,4c adjusted	pre-immunization baseline	protected (P) vs. not protected (NP) at 4 weeks	ELAC2			0.149848	5.65336	0.283739	0.60302	1
VRC312	Grp 3a,3b,4a,4b,4c adjusted	pre-immunization baseline	protected (P) vs. not protected (NP) at 4 weeks	CILP			-0.250064	0.995713	0.283538	0.603148	1
VRC312	Grp 3a,3b,4a,4b,4c adjusted	pre-immunization baseline	protected (P) vs. not protected (NP) at 4 weeks	RPS2P32			0.495413	-0.275384	0.283493	0.603176	1
VRC312	Grp 3a,3b,4a,4b,4c adjusted	pre-immunization baseline	protected (P) vs. not protected (NP) at 4 weeks	PMM1			0.134214	4.4637	0.283465	0.603194	1
VRC312	Grp 3a,3b,4a,4b,4c adjusted	pre-immunization baseline	protected (P) vs. not protected (NP) at 4 weeks	SCD			0.238354	2.66477	0.28327	0.603317	1
VRC312	Grp 3a,3b,4a,4b,4c adjusted	pre-immunization baseline	protected (P) vs. not protected (NP) at 4 weeks	MPI			0.179401	5.00988	0.283171	0.60338	1
VRC312	Grp 3a,3b,4a,4b,4c adjusted	pre-immunization baseline	protected (P) vs. not protected (NP) at 4 weeks	ST13			0.113969	7.38319	0.283154	0.603391	1
VRC312	Grp 3a,3b,4a,4b,4c adjusted	pre-immunization baseline	protected (P) vs. not protected (NP) at 4 weeks	HYLS1			0.162513	2.8463	0.283079	0.603438	1
VRC312	Grp 3a,3b,4a,4b,4c adjusted	pre-immunization baseline	protected (P) vs. not protected (NP) at 4 weeks	ATRIP			0.175397	3.47034	0.282989	0.603495	1
VRC312	Grp 3a,3b,4a,4b,4c adjusted	pre-immunization baseline	protected (P) vs. not protected (NP) at 4 weeks	LDB1			0.15236	7.36066	0.282972	0.603506	1
VRC312	Grp 3a,3b,4a,4b,4c adjusted	pre-immunization baseline	protected (P) vs. not protected (NP) at 4 weeks	GRK6			0.140675	8.88297	0.282806	0.603611	1
VRC312	Grp 3a,3b,4a,4b,4c adjusted	pre-immunization baseline	protected (P) vs. not protected (NP) at 4 weeks	UVSSA			-0.131484	4.85083	0.282705	0.603675	1
VRC312	Grp 3a,3b,4a,4b,4c adjusted	pre-immunization baseline	protected (P) vs. not protected (NP) at 4 weeks	FBXL4			0.183616	3.28981	0.282678	0.603692	1
VRC312	Grp 3a,3b,4a,4b,4c adjusted	pre-immunization baseline	protected (P) vs. not protected (NP) at 4 weeks	LILRB4			0.241131	4.86564	0.282487	0.603813	1
VRC312	Grp 3a,3b,4a,4b,4c adjusted	pre-immunization baseline	protected (P) vs. not protected (NP) at 4 weeks	EIF5AL1			0.215322	2.78282	0.282359	0.603894	1
VRC312	Grp 3a,3b,4a,4b,4c adjusted	pre-immunization baseline	protected (P) vs. not protected (NP) at 4 weeks	KLF5			-0.29478	1.87121	0.28213	0.60404	1
VRC312	Grp 3a,3b,4a,4b,4c adjusted	pre-immunization baseline	protected (P) vs. not protected (NP) at 4 weeks	TNRC6A			0.122379	5.78711	0.281709	0.604306	1
VRC312	Grp 3a,3b,4a,4b,4c adjusted	pre-immunization baseline	protected (P) vs. not protected (NP) at 4 weeks	MVP			-0.144706	8.77169	0.281584	0.604386	1
VRC312	Grp 3a,3b,4a,4b,4c adjusted	pre-immunization baseline	protected (P) vs. not protected (NP) at 4 weeks	HPS3			0.136302	5.11749	0.281466	0.604461	1
VRC312	Grp 3a,3b,4a,4b,4c adjusted	pre-immunization baseline	protected (P) vs. not protected (NP) at 4 weeks	VKORC1			0.144222	5.48074	0.281455	0.604468	1
VRC312	Grp 3a,3b,4a,4b,4c adjusted	pre-immunization baseline	protected (P) vs. not protected (NP) at 4 weeks	ADAMTSL5			0.311218	1.58875	0.281274	0.604583	1
VRC312	Grp 3a,3b,4a,4b,4c adjusted	pre-immunization baseline	protected (P) vs. not protected (NP) at 4 weeks	EFTUD2			0.172035	6.60047	0.281253	0.604596	1
VRC312	Grp 3a,3b,4a,4b,4c adjusted	pre-immunization baseline	protected (P) vs. not protected (NP) at 4 weeks	KIAA1586			0.2895	1.7094	0.281121	0.60468	1
VRC312	Grp 3a,3b,4a,4b,4c adjusted	pre-immunization baseline	protected (P) vs. not protected (NP) at 4 weeks	USP51			0.265443	0.335721	0.281119	0.604682	1
VRC312	Grp 3a,3b,4a,4b,4c adjusted	pre-immunization baseline	protected (P) vs. not protected (NP) at 4 weeks	FNDC3B			-0.248444	5.65669	0.281097	0.604696	1
VRC312	Grp 3a,3b,4a,4b,4c adjusted	pre-immunization baseline	protected (P) vs. not protected (NP) at 4 weeks	UGDH-AS1			-0.180432	5.57509	0.280842	0.604857	1
VRC312	Grp 3a,3b,4a,4b,4c adjusted	pre-immunization baseline	protected (P) vs. not protected (NP) at 4 weeks	C22orf15			0.454771	-0.689644	0.280792	0.604889	1
VRC312	Grp 3a,3b,4a,4b,4c adjusted	pre-immunization baseline	protected (P) vs. not protected (NP) at 4 weeks	NRBF2			-0.218718	6.86414	0.280366	0.605161	1
VRC312	Grp 3a,3b,4a,4b,4c adjusted	pre-immunization baseline	protected (P) vs. not protected (NP) at 4 weeks	SSBP4			0.208285	6.53305	0.280062	0.605354	1
VRC312	Grp 3a,3b,4a,4b,4c adjusted	pre-immunization baseline	protected (P) vs. not protected (NP) at 4 weeks	TRAF5			0.176289	5.85541	0.27987	0.605477	1
VRC312	Grp 3a,3b,4a,4b,4c adjusted	pre-immunization baseline	protected (P) vs. not protected (NP) at 4 weeks	NKTR			0.132559	6.95456	0.279712	0.605578	1
VRC312	Grp 3a,3b,4a,4b,4c adjusted	pre-immunization baseline	protected (P) vs. not protected (NP) at 4 weeks	ADPRHL2			0.128692	5.4688	0.279628	0.605631	1
VRC312	Grp 3a,3b,4a,4b,4c adjusted	pre-immunization baseline	protected (P) vs. not protected (NP) at 4 weeks	SNAI3			0.171774	5.21085	0.279395	0.60578	1
VRC312	Grp 3a,3b,4a,4b,4c adjusted	pre-immunization baseline	protected (P) vs. not protected (NP) at 4 weeks	HID1			0.233548	2.24907	0.279389	0.605784	1
VRC312	Grp 3a,3b,4a,4b,4c adjusted	pre-immunization baseline	protected (P) vs. not protected (NP) at 4 weeks	CHRM3			-0.25008	0.46515	0.279332	0.60582	1
VRC312	Grp 3a,3b,4a,4b,4c adjusted	pre-immunization baseline	protected (P) vs. not protected (NP) at 4 weeks	MAP4K5			-0.183292	3.86554	0.279251	0.605872	1
VRC312	Grp 3a,3b,4a,4b,4c adjusted	pre-immunization baseline	protected (P) vs. not protected (NP) at 4 weeks	SBSPON			0.304974	0.809971	0.279183	0.605915	1
VRC312	Grp 3a,3b,4a,4b,4c adjusted	pre-immunization baseline	protected (P) vs. not protected (NP) at 4 weeks	CLEC4F			-0.751022	1.84315	0.279039	0.606007	1
VRC312	Grp 3a,3b,4a,4b,4c adjusted	pre-immunization baseline	protected (P) vs. not protected (NP) at 4 weeks	MIR1304			0.388426	-0.753239	0.278997	0.606034	1
VRC312	Grp 3a,3b,4a,4b,4c adjusted	pre-immunization baseline	protected (P) vs. not protected (NP) at 4 weeks	ZNF600			-0.170648	4.17077	0.278946	0.606067	1
VRC312	Grp 3a,3b,4a,4b,4c adjusted	pre-immunization baseline	protected (P) vs. not protected (NP) at 4 weeks	NET1			-0.218294	2.88102	0.278856	0.606124	1
VRC312	Grp 3a,3b,4a,4b,4c adjusted	pre-immunization baseline	protected (P) vs. not protected (NP) at 4 weeks	GYPB			-0.677557	0.764526	0.278546	0.606322	1
VRC312	Grp 3a,3b,4a,4b,4c adjusted	pre-immunization baseline	protected (P) vs. not protected (NP) at 4 weeks	MTAP			0.150557	3.99539	0.278466	0.606374	1
VRC312	Grp 3a,3b,4a,4b,4c adjusted	pre-immunization baseline	protected (P) vs. not protected (NP) at 4 weeks	HCCS			0.120433	4.28311	0.27844	0.60639	1
VRC312	Grp 3a,3b,4a,4b,4c adjusted	pre-immunization baseline	protected (P) vs. not protected (NP) at 4 weeks	LINC00339			0.202497	4.21984	0.278325	0.606464	1
VRC312	Grp 3a,3b,4a,4b,4c adjusted	pre-immunization baseline	protected (P) vs. not protected (NP) at 4 weeks	CLASP1			-0.130771	5.5098	0.278285	0.606489	1
VRC312	Grp 3a,3b,4a,4b,4c adjusted	pre-immunization baseline	protected (P) vs. not protected (NP) at 4 weeks	C1orf27			-0.218976	3.19688	0.278114	0.606599	1
VRC312	Grp 3a,3b,4a,4b,4c adjusted	pre-immunization baseline	protected (P) vs. not protected (NP) at 4 weeks	PIBF1			-0.216337	2.97138	0.278077	0.606623	1
VRC312	Grp 3a,3b,4a,4b,4c adjusted	pre-immunization baseline	protected (P) vs. not protected (NP) at 4 weeks	TMOD3			0.201595	5.9608	0.278072	0.606626	1
VRC312	Grp 3a,3b,4a,4b,4c adjusted	pre-immunization baseline	protected (P) vs. not protected (NP) at 4 weeks	DPAGT1			0.189768	4.36339	0.277977	0.606687	1
VRC312	Grp 3a,3b,4a,4b,4c adjusted	pre-immunization baseline	protected (P) vs. not protected (NP) at 4 weeks	RAB40B			-0.212256	1.40342	0.27797	0.606691	1
VRC312	Grp 3a,3b,4a,4b,4c adjusted	pre-immunization baseline	protected (P) vs. not protected (NP) at 4 weeks	DDX46			0.154588	5.95878	0.277908	0.606731	1
VRC312	Grp 3a,3b,4a,4b,4c adjusted	pre-immunization baseline	protected (P) vs. not protected (NP) at 4 weeks	TMEM30A			-0.249508	6.76498	0.277907	0.606732	1
VRC312	Grp 3a,3b,4a,4b,4c adjusted	pre-immunization baseline	protected (P) vs. not protected (NP) at 4 weeks	AGPAT5			-0.185304	3.96369	0.277858	0.606763	1
VRC312	Grp 3a,3b,4a,4b,4c adjusted	pre-immunization baseline	protected (P) vs. not protected (NP) at 4 weeks	SLC35E1			-0.110342	5.97729	0.277812	0.606793	1
VRC312	Grp 3a,3b,4a,4b,4c adjusted	pre-immunization baseline	protected (P) vs. not protected (NP) at 4 weeks	C1QA			-0.529068	2.523	0.277757	0.606828	1
VRC312	Grp 3a,3b,4a,4b,4c adjusted	pre-immunization baseline	protected (P) vs. not protected (NP) at 4 weeks	KBTBD12			0.238337	1.60202	0.277662	0.606888	1
VRC312	Grp 3a,3b,4a,4b,4c adjusted	pre-immunization baseline	protected (P) vs. not protected (NP) at 4 weeks	PRAM1			0.21366	7.3134	0.277631	0.606908	1
VRC312	Grp 3a,3b,4a,4b,4c adjusted	pre-immunization baseline	protected (P) vs. not protected (NP) at 4 weeks	FBRSL1			0.20415	6.65918	0.277628	0.606911	1
VRC312	Grp 3a,3b,4a,4b,4c adjusted	pre-immunization baseline	protected (P) vs. not protected (NP) at 4 weeks	CHM			0.162163	3.83403	0.277571	0.606947	1
VRC312	Grp 3a,3b,4a,4b,4c adjusted	pre-immunization baseline	protected (P) vs. not protected (NP) at 4 weeks	IRS1			-0.22403	1.68144	0.277531	0.606973	1
VRC312	Grp 3a,3b,4a,4b,4c adjusted	pre-immunization baseline	protected (P) vs. not protected (NP) at 4 weeks	MIR4292			-0.432934	-0.472084	0.277521	0.606979	1
VRC312	Grp 3a,3b,4a,4b,4c adjusted	pre-immunization baseline	protected (P) vs. not protected (NP) at 4 weeks	ZNF395			0.158724	5.62676	0.277498	0.606994	1
VRC312	Grp 3a,3b,4a,4b,4c adjusted	pre-immunization baseline	protected (P) vs. not protected (NP) at 4 weeks	OXSM			0.173637	2.30047	0.277422	0.607042	1
VRC312	Grp 3a,3b,4a,4b,4c adjusted	pre-immunization baseline	protected (P) vs. not protected (NP) at 4 weeks	SPCS3			0.200752	7.21902	0.277343	0.607093	1
VRC312	Grp 3a,3b,4a,4b,4c adjusted	pre-immunization baseline	protected (P) vs. not protected (NP) at 4 weeks	SNX24			0.276503	1.11463	0.27729	0.607127	1
VRC312	Grp 3a,3b,4a,4b,4c adjusted	pre-immunization baseline	protected (P) vs. not protected (NP) at 4 weeks	SMAD5			0.169666	4.02975	0.277196	0.607188	1
VRC312	Grp 3a,3b,4a,4b,4c adjusted	pre-immunization baseline	protected (P) vs. not protected (NP) at 4 weeks	SLC25A53			-0.163865	2.84267	0.277185	0.607194	1
VRC312	Grp 3a,3b,4a,4b,4c adjusted	pre-immunization baseline	protected (P) vs. not protected (NP) at 4 weeks	SFSWAP			0.138264	5.97557	0.277152	0.607216	1
VRC312	Grp 3a,3b,4a,4b,4c adjusted	pre-immunization baseline	protected (P) vs. not protected (NP) at 4 weeks	RNF103			-0.168351	4.79321	0.27705	0.607281	1
VRC312	Grp 3a,3b,4a,4b,4c adjusted	pre-immunization baseline	protected (P) vs. not protected (NP) at 4 weeks	RBM43			0.174317	3.99116	0.277048	0.607283	1
VRC312	Grp 3a,3b,4a,4b,4c adjusted	pre-immunization baseline	protected (P) vs. not protected (NP) at 4 weeks	ESCO1			-0.262486	4.06672	0.276792	0.607447	1
VRC312	Grp 3a,3b,4a,4b,4c adjusted	pre-immunization baseline	protected (P) vs. not protected (NP) at 4 weeks	ATF7IP			-0.127984	5.71484	0.276753	0.607472	1
VRC312	Grp 3a,3b,4a,4b,4c adjusted	pre-immunization baseline	protected (P) vs. not protected (NP) at 4 weeks	ARPC4			0.131143	8.39213	0.276691	0.607512	1
VRC312	Grp 3a,3b,4a,4b,4c adjusted	pre-immunization baseline	protected (P) vs. not protected (NP) at 4 weeks	NUP133			0.146742	5.13164	0.276538	0.60761	1
VRC312	Grp 3a,3b,4a,4b,4c adjusted	pre-immunization baseline	protected (P) vs. not protected (NP) at 4 weeks	KCNE3			-0.186869	7.06515	0.276403	0.607697	1
VRC312	Grp 3a,3b,4a,4b,4c adjusted	pre-immunization baseline	protected (P) vs. not protected (NP) at 4 weeks	UFC1			-0.127114	5.72024	0.276299	0.607764	1
VRC312	Grp 3a,3b,4a,4b,4c adjusted	pre-immunization baseline	protected (P) vs. not protected (NP) at 4 weeks	FGF9			0.428997	-0.715477	0.276262	0.607787	1
VRC312	Grp 3a,3b,4a,4b,4c adjusted	pre-immunization baseline	protected (P) vs. not protected (NP) at 4 weeks	EVI2B			-0.226109	9.73817	0.27603	0.607937	1
VRC312	Grp 3a,3b,4a,4b,4c adjusted	pre-immunization baseline	protected (P) vs. not protected (NP) at 4 weeks	MTM1			-0.180528	4.35554	0.275959	0.607982	1
VRC312	Grp 3a,3b,4a,4b,4c adjusted	pre-immunization baseline	protected (P) vs. not protected (NP) at 4 weeks	CHID1			0.145259	5.04859	0.275959	0.607983	1
VRC312	Grp 3a,3b,4a,4b,4c adjusted	pre-immunization baseline	protected (P) vs. not protected (NP) at 4 weeks	ATXN7L1			0.119044	4.27168	0.275847	0.608055	1
VRC312	Grp 3a,3b,4a,4b,4c adjusted	pre-immunization baseline	protected (P) vs. not protected (NP) at 4 weeks	RFC1			0.147165	5.27822	0.275829	0.608066	1
VRC312	Grp 3a,3b,4a,4b,4c adjusted	pre-immunization baseline	protected (P) vs. not protected (NP) at 4 weeks	ATG7			0.145211	5.85567	0.275817	0.608074	1
VRC312	Grp 3a,3b,4a,4b,4c adjusted	pre-immunization baseline	protected (P) vs. not protected (NP) at 4 weeks	EREG			-0.257773	0.998557	0.27564	0.608188	1
VRC312	Grp 3a,3b,4a,4b,4c adjusted	pre-immunization baseline	protected (P) vs. not protected (NP) at 4 weeks	FGFR1OP2			-0.259029	5.32807	0.275542	0.608251	1
VRC312	Grp 3a,3b,4a,4b,4c adjusted	pre-immunization baseline	protected (P) vs. not protected (NP) at 4 weeks	FAM151B			-0.35759	0.46489	0.275466	0.6083	1
VRC312	Grp 3a,3b,4a,4b,4c adjusted	pre-immunization baseline	protected (P) vs. not protected (NP) at 4 weeks	FAM173A			-0.187343	4.29399	0.275461	0.608303	1
VRC312	Grp 3a,3b,4a,4b,4c adjusted	pre-immunization baseline	protected (P) vs. not protected (NP) at 4 weeks	VCPIP1			-0.258448	5.79255	0.275457	0.608306	1
VRC312	Grp 3a,3b,4a,4b,4c adjusted	pre-immunization baseline	protected (P) vs. not protected (NP) at 4 weeks	TDP1			0.124187	4.55979	0.275221	0.608458	1
VRC312	Grp 3a,3b,4a,4b,4c adjusted	pre-immunization baseline	protected (P) vs. not protected (NP) at 4 weeks	FDX1			-0.158655	3.59371	0.275101	0.608535	1
VRC312	Grp 3a,3b,4a,4b,4c adjusted	pre-immunization baseline	protected (P) vs. not protected (NP) at 4 weeks	CEP95			0.16467	4.58169	0.274802	0.608728	1
VRC312	Grp 3a,3b,4a,4b,4c adjusted	pre-immunization baseline	protected (P) vs. not protected (NP) at 4 weeks	CSNK1D			-0.145255	8.22325	0.2748	0.60873	1
VRC312	Grp 3a,3b,4a,4b,4c adjusted	pre-immunization baseline	protected (P) vs. not protected (NP) at 4 weeks	RBM39			-0.155007	7.99157	0.274428	0.608969	1
VRC312	Grp 3a,3b,4a,4b,4c adjusted	pre-immunization baseline	protected (P) vs. not protected (NP) at 4 weeks	MLEC			0.11701	6.83763	0.274208	0.609112	1
VRC312	Grp 3a,3b,4a,4b,4c adjusted	pre-immunization baseline	protected (P) vs. not protected (NP) at 4 weeks	UTP15			0.178184	3.00754	0.274092	0.609187	1
VRC312	Grp 3a,3b,4a,4b,4c adjusted	pre-immunization baseline	protected (P) vs. not protected (NP) at 4 weeks	CDADC1			-0.171477	2.74884	0.274047	0.609216	1
VRC312	Grp 3a,3b,4a,4b,4c adjusted	pre-immunization baseline	protected (P) vs. not protected (NP) at 4 weeks	MTHFR			-0.167356	6.1463	0.273874	0.609328	1
VRC312	Grp 3a,3b,4a,4b,4c adjusted	pre-immunization baseline	protected (P) vs. not protected (NP) at 4 weeks	EDF1			0.165839	7.43723	0.273873	0.609328	1
VRC312	Grp 3a,3b,4a,4b,4c adjusted	pre-immunization baseline	protected (P) vs. not protected (NP) at 4 weeks	LAMTOR1			0.121641	7.3134	0.273826	0.609359	1
VRC312	Grp 3a,3b,4a,4b,4c adjusted	pre-immunization baseline	protected (P) vs. not protected (NP) at 4 weeks	ZXDB			0.182378	3.45886	0.273763	0.609399	1
VRC312	Grp 3a,3b,4a,4b,4c adjusted	pre-immunization baseline	protected (P) vs. not protected (NP) at 4 weeks	SMPDL3A			-0.189339	2.73637	0.273671	0.609459	1
VRC312	Grp 3a,3b,4a,4b,4c adjusted	pre-immunization baseline	protected (P) vs. not protected (NP) at 4 weeks	DUS1L			0.193459	6.6693	0.273586	0.609514	1
VRC312	Grp 3a,3b,4a,4b,4c adjusted	pre-immunization baseline	protected (P) vs. not protected (NP) at 4 weeks	SYVN1			-0.147587	6.0187	0.27358	0.609518	1
VRC312	Grp 3a,3b,4a,4b,4c adjusted	pre-immunization baseline	protected (P) vs. not protected (NP) at 4 weeks	MAP3K15			0.285684	0.782415	0.273568	0.609526	1
VRC312	Grp 3a,3b,4a,4b,4c adjusted	pre-immunization baseline	protected (P) vs. not protected (NP) at 4 weeks	GINS3			-0.27714	1.42075	0.27342	0.609621	1
VRC312	Grp 3a,3b,4a,4b,4c adjusted	pre-immunization baseline	protected (P) vs. not protected (NP) at 4 weeks	TRAM2			-0.118712	4.96402	0.273338	0.609674	1
VRC312	Grp 3a,3b,4a,4b,4c adjusted	pre-immunization baseline	protected (P) vs. not protected (NP) at 4 weeks	COTL1			0.165959	10.7879	0.273256	0.609728	1
VRC312	Grp 3a,3b,4a,4b,4c adjusted	pre-immunization baseline	protected (P) vs. not protected (NP) at 4 weeks	MARK3			-0.124722	6.69056	0.272961	0.609919	1
VRC312	Grp 3a,3b,4a,4b,4c adjusted	pre-immunization baseline	protected (P) vs. not protected (NP) at 4 weeks	BCAS2			0.135694	3.97504	0.272759	0.61005	1
VRC312	Grp 3a,3b,4a,4b,4c adjusted	pre-immunization baseline	protected (P) vs. not protected (NP) at 4 weeks	ERCC3			0.122869	5.50361	0.272674	0.610105	1
VRC312	Grp 3a,3b,4a,4b,4c adjusted	pre-immunization baseline	protected (P) vs. not protected (NP) at 4 weeks	KIAA1468			-0.185674	5.13838	0.272656	0.610116	1
VRC312	Grp 3a,3b,4a,4b,4c adjusted	pre-immunization baseline	protected (P) vs. not protected (NP) at 4 weeks	MAP3K6			0.257451	3.32894	0.272636	0.61013	1
VRC312	Grp 3a,3b,4a,4b,4c adjusted	pre-immunization baseline	protected (P) vs. not protected (NP) at 4 weeks	FAM124B			-0.353402	0.458189	0.272613	0.610145	1
VRC312	Grp 3a,3b,4a,4b,4c adjusted	pre-immunization baseline	protected (P) vs. not protected (NP) at 4 weeks	FBLN7			-0.235432	2.12961	0.272496	0.61022	1
VRC312	Grp 3a,3b,4a,4b,4c adjusted	pre-immunization baseline	protected (P) vs. not protected (NP) at 4 weeks	TTC30A			-0.310587	0.182532	0.272492	0.610223	1
VRC312	Grp 3a,3b,4a,4b,4c adjusted	pre-immunization baseline	protected (P) vs. not protected (NP) at 4 weeks	PRPSAP2			0.142999	4.88399	0.272483	0.610229	1
VRC312	Grp 3a,3b,4a,4b,4c adjusted	pre-immunization baseline	protected (P) vs. not protected (NP) at 4 weeks	CHCHD1			0.122583	3.9116	0.272432	0.610262	1
VRC312	Grp 3a,3b,4a,4b,4c adjusted	pre-immunization baseline	protected (P) vs. not protected (NP) at 4 weeks	TNRC18			-0.14722	7.75898	0.272307	0.610343	1
VRC312	Grp 3a,3b,4a,4b,4c adjusted	pre-immunization baseline	protected (P) vs. not protected (NP) at 4 weeks	IL6R			-0.198772	9.16462	0.272269	0.610368	1
VRC312	Grp 3a,3b,4a,4b,4c adjusted	pre-immunization baseline	protected (P) vs. not protected (NP) at 4 weeks	COX8A			0.176712	6.62633	0.272177	0.610427	1
VRC312	Grp 3a,3b,4a,4b,4c adjusted	pre-immunization baseline	protected (P) vs. not protected (NP) at 4 weeks	MSL1			-0.200467	8.52564	0.272091	0.610483	1
VRC312	Grp 3a,3b,4a,4b,4c adjusted	pre-immunization baseline	protected (P) vs. not protected (NP) at 4 weeks	SENP1			0.132957	4.47702	0.272061	0.610502	1
VRC312	Grp 3a,3b,4a,4b,4c adjusted	pre-immunization baseline	protected (P) vs. not protected (NP) at 4 weeks	GUSBP1			0.219579	2.98415	0.272057	0.610505	1
VRC312	Grp 3a,3b,4a,4b,4c adjusted	pre-immunization baseline	protected (P) vs. not protected (NP) at 4 weeks	SLC47A1			0.248334	0.826374	0.27197	0.610562	1
VRC312	Grp 3a,3b,4a,4b,4c adjusted	pre-immunization baseline	protected (P) vs. not protected (NP) at 4 weeks	ZNRF3-AS1			0.191706	2.18262	0.271821	0.610658	1
VRC312	Grp 3a,3b,4a,4b,4c adjusted	pre-immunization baseline	protected (P) vs. not protected (NP) at 4 weeks	USP25			-0.161993	5.66698	0.271598	0.610804	1
VRC312	Grp 3a,3b,4a,4b,4c adjusted	pre-immunization baseline	protected (P) vs. not protected (NP) at 4 weeks	PMPCA			0.143632	5.35833	0.271485	0.610877	1
VRC312	Grp 3a,3b,4a,4b,4c adjusted	pre-immunization baseline	protected (P) vs. not protected (NP) at 4 weeks	ABHD13			-0.29138	4.36467	0.271468	0.610888	1
VRC312	Grp 3a,3b,4a,4b,4c adjusted	pre-immunization baseline	protected (P) vs. not protected (NP) at 4 weeks	ANKFY1			0.101103	6.25869	0.271197	0.611065	1
VRC312	Grp 3a,3b,4a,4b,4c adjusted	pre-immunization baseline	protected (P) vs. not protected (NP) at 4 weeks	TMEM69			0.113175	4.51021	0.27112	0.611114	1
VRC312	Grp 3a,3b,4a,4b,4c adjusted	pre-immunization baseline	protected (P) vs. not protected (NP) at 4 weeks	ARAF			0.152578	7.15154	0.271059	0.611154	1
VRC312	Grp 3a,3b,4a,4b,4c adjusted	pre-immunization baseline	protected (P) vs. not protected (NP) at 4 weeks	HVCN1			0.134769	7.12932	0.270982	0.611204	1
VRC312	Grp 3a,3b,4a,4b,4c adjusted	pre-immunization baseline	protected (P) vs. not protected (NP) at 4 weeks	SMURF1			-0.123716	5.00471	0.270924	0.611242	1
VRC312	Grp 3a,3b,4a,4b,4c adjusted	pre-immunization baseline	protected (P) vs. not protected (NP) at 4 weeks	STAG3L3			0.299206	1.98701	0.27076	0.611349	1
VRC312	Grp 3a,3b,4a,4b,4c adjusted	pre-immunization baseline	protected (P) vs. not protected (NP) at 4 weeks	NDUFS8			0.185842	5.208	0.270757	0.611351	1
VRC312	Grp 3a,3b,4a,4b,4c adjusted	pre-immunization baseline	protected (P) vs. not protected (NP) at 4 weeks	GLUD1			0.119372	6.8101	0.270441	0.611557	1
VRC312	Grp 3a,3b,4a,4b,4c adjusted	pre-immunization baseline	protected (P) vs. not protected (NP) at 4 weeks	FASTKD3			0.232166	2.70007	0.270362	0.611608	1
VRC312	Grp 3a,3b,4a,4b,4c adjusted	pre-immunization baseline	protected (P) vs. not protected (NP) at 4 weeks	GLS			0.196442	6.25573	0.270261	0.611674	1
VRC312	Grp 3a,3b,4a,4b,4c adjusted	pre-immunization baseline	protected (P) vs. not protected (NP) at 4 weeks	PBLD			0.207589	1.74187	0.270221	0.6117	1
VRC312	Grp 3a,3b,4a,4b,4c adjusted	pre-immunization baseline	protected (P) vs. not protected (NP) at 4 weeks	ZNF606			-0.196766	2.57917	0.27017	0.611734	1
VRC312	Grp 3a,3b,4a,4b,4c adjusted	pre-immunization baseline	protected (P) vs. not protected (NP) at 4 weeks	FAM66C			-0.277235	0.356002	0.270104	0.611777	1
VRC312	Grp 3a,3b,4a,4b,4c adjusted	pre-immunization baseline	protected (P) vs. not protected (NP) at 4 weeks	MYL9			-0.298936	4.9973	0.26998	0.611858	1
VRC312	Grp 3a,3b,4a,4b,4c adjusted	pre-immunization baseline	protected (P) vs. not protected (NP) at 4 weeks	FAM107B			-0.170096	7.32834	0.269962	0.611869	1
VRC312	Grp 3a,3b,4a,4b,4c adjusted	pre-immunization baseline	protected (P) vs. not protected (NP) at 4 weeks	CISD3			0.196149	4.357	0.269806	0.611971	1
VRC312	Grp 3a,3b,4a,4b,4c adjusted	pre-immunization baseline	protected (P) vs. not protected (NP) at 4 weeks	RFC3			0.20546	2.29433	0.269561	0.612132	1
VRC312	Grp 3a,3b,4a,4b,4c adjusted	pre-immunization baseline	protected (P) vs. not protected (NP) at 4 weeks	LILRA2			-0.208724	8.31499	0.269518	0.612159	1
VRC312	Grp 3a,3b,4a,4b,4c adjusted	pre-immunization baseline	protected (P) vs. not protected (NP) at 4 weeks	ENGASE			0.228781	6.51048	0.269453	0.612202	1
VRC312	Grp 3a,3b,4a,4b,4c adjusted	pre-immunization baseline	protected (P) vs. not protected (NP) at 4 weeks	C20orf194			0.143984	3.73644	0.269407	0.612232	1
VRC312	Grp 3a,3b,4a,4b,4c adjusted	pre-immunization baseline	protected (P) vs. not protected (NP) at 4 weeks	CLIC2			0.319439	1.54278	0.269298	0.612303	1
VRC312	Grp 3a,3b,4a,4b,4c adjusted	pre-immunization baseline	protected (P) vs. not protected (NP) at 4 weeks	NDUFA4			-0.228898	4.81394	0.269151	0.612399	1
VRC312	Grp 3a,3b,4a,4b,4c adjusted	pre-immunization baseline	protected (P) vs. not protected (NP) at 4 weeks	SERBP1			0.112814	7.42656	0.269119	0.61242	1
VRC312	Grp 3a,3b,4a,4b,4c adjusted	pre-immunization baseline	protected (P) vs. not protected (NP) at 4 weeks	RNF19A			-0.193774	5.3876	0.269029	0.612479	1
VRC312	Grp 3a,3b,4a,4b,4c adjusted	pre-immunization baseline	protected (P) vs. not protected (NP) at 4 weeks	RASSF4			0.172752	6.39136	0.268984	0.612508	1
VRC312	Grp 3a,3b,4a,4b,4c adjusted	pre-immunization baseline	protected (P) vs. not protected (NP) at 4 weeks	TAF5L			0.126127	4.09397	0.268909	0.612558	1
VRC312	Grp 3a,3b,4a,4b,4c adjusted	pre-immunization baseline	protected (P) vs. not protected (NP) at 4 weeks	MCM3			0.145784	5.73967	0.268893	0.612568	1
VRC312	Grp 3a,3b,4a,4b,4c adjusted	pre-immunization baseline	protected (P) vs. not protected (NP) at 4 weeks	SCAF11			-0.184364	7.07804	0.268688	0.612702	1
VRC312	Grp 3a,3b,4a,4b,4c adjusted	pre-immunization baseline	protected (P) vs. not protected (NP) at 4 weeks	MAN1B1			0.158453	6.23118	0.268512	0.612818	1
VRC312	Grp 3a,3b,4a,4b,4c adjusted	pre-immunization baseline	protected (P) vs. not protected (NP) at 4 weeks	CCNT2			-0.232251	5.40468	0.268466	0.612847	1
VRC312	Grp 3a,3b,4a,4b,4c adjusted	pre-immunization baseline	protected (P) vs. not protected (NP) at 4 weeks	GBP2			-0.158017	8.53455	0.26826	0.612983	1
VRC312	Grp 3a,3b,4a,4b,4c adjusted	pre-immunization baseline	protected (P) vs. not protected (NP) at 4 weeks	KRT5			0.514991	0.643721	0.268017	0.613142	1
VRC312	Grp 3a,3b,4a,4b,4c adjusted	pre-immunization baseline	protected (P) vs. not protected (NP) at 4 weeks	NFYA			-0.153486	5.46691	0.267898	0.61322	1
VRC312	Grp 3a,3b,4a,4b,4c adjusted	pre-immunization baseline	protected (P) vs. not protected (NP) at 4 weeks	MBP			0.177567	8.51964	0.267808	0.613279	1
VRC312	Grp 3a,3b,4a,4b,4c adjusted	pre-immunization baseline	protected (P) vs. not protected (NP) at 4 weeks	PRKCD			-0.167576	8.27845	0.267702	0.613348	1
VRC312	Grp 3a,3b,4a,4b,4c adjusted	pre-immunization baseline	protected (P) vs. not protected (NP) at 4 weeks	ZCCHC4			0.127767	3.48469	0.267659	0.613377	1
VRC312	Grp 3a,3b,4a,4b,4c adjusted	pre-immunization baseline	protected (P) vs. not protected (NP) at 4 weeks	ACTN4			0.182138	8.43509	0.267486	0.61349	1
VRC312	Grp 3a,3b,4a,4b,4c adjusted	pre-immunization baseline	protected (P) vs. not protected (NP) at 4 weeks	MOSPD1			-0.235141	2.4534	0.267383	0.613558	1
VRC312	Grp 3a,3b,4a,4b,4c adjusted	pre-immunization baseline	protected (P) vs. not protected (NP) at 4 weeks	METTL22			-0.154855	3.66251	0.267359	0.613574	1
VRC312	Grp 3a,3b,4a,4b,4c adjusted	pre-immunization baseline	protected (P) vs. not protected (NP) at 4 weeks	KPNB1			-0.155523	8.3654	0.267154	0.613708	1
VRC312	Grp 3a,3b,4a,4b,4c adjusted	pre-immunization baseline	protected (P) vs. not protected (NP) at 4 weeks	PTPRA			0.104075	6.36561	0.26714	0.613718	1
VRC312	Grp 3a,3b,4a,4b,4c adjusted	pre-immunization baseline	protected (P) vs. not protected (NP) at 4 weeks	TTC32			-0.305348	1.71157	0.267039	0.613784	1
VRC312	Grp 3a,3b,4a,4b,4c adjusted	pre-immunization baseline	protected (P) vs. not protected (NP) at 4 weeks	MBTPS1			0.127333	6.56545	0.266797	0.613943	1
VRC312	Grp 3a,3b,4a,4b,4c adjusted	pre-immunization baseline	protected (P) vs. not protected (NP) at 4 weeks	GPS1			0.176446	6.46162	0.266713	0.613998	1
VRC312	Grp 3a,3b,4a,4b,4c adjusted	pre-immunization baseline	protected (P) vs. not protected (NP) at 4 weeks	SLC12A8			0.277855	1.45063	0.266664	0.614031	1
VRC312	Grp 3a,3b,4a,4b,4c adjusted	pre-immunization baseline	protected (P) vs. not protected (NP) at 4 weeks	ZNF134			-0.139004	3.81303	0.266545	0.614109	1
VRC312	Grp 3a,3b,4a,4b,4c adjusted	pre-immunization baseline	protected (P) vs. not protected (NP) at 4 weeks	STAT5B			-0.155297	8.8833	0.266498	0.61414	1
VRC312	Grp 3a,3b,4a,4b,4c adjusted	pre-immunization baseline	protected (P) vs. not protected (NP) at 4 weeks	COMMD3			-0.234881	2.56337	0.266189	0.614343	1
VRC312	Grp 3a,3b,4a,4b,4c adjusted	pre-immunization baseline	protected (P) vs. not protected (NP) at 4 weeks	ARIH1			0.136492	5.94851	0.266147	0.614371	1
VRC312	Grp 3a,3b,4a,4b,4c adjusted	pre-immunization baseline	protected (P) vs. not protected (NP) at 4 weeks	ANP32B			-0.102813	7.44146	0.266065	0.614425	1
VRC312	Grp 3a,3b,4a,4b,4c adjusted	pre-immunization baseline	protected (P) vs. not protected (NP) at 4 weeks	EHBP1			0.166961	3.03983	0.265909	0.614528	1
VRC312	Grp 3a,3b,4a,4b,4c adjusted	pre-immunization baseline	protected (P) vs. not protected (NP) at 4 weeks	AP1M2			-0.415105	1.4066	0.26588	0.614547	1
VRC312	Grp 3a,3b,4a,4b,4c adjusted	pre-immunization baseline	protected (P) vs. not protected (NP) at 4 weeks	BOLA3			0.292876	1.47757	0.265865	0.614557	1
VRC312	Grp 3a,3b,4a,4b,4c adjusted	pre-immunization baseline	protected (P) vs. not protected (NP) at 4 weeks	RAD50			-0.164104	4.49902	0.265778	0.614614	1
VRC312	Grp 3a,3b,4a,4b,4c adjusted	pre-immunization baseline	protected (P) vs. not protected (NP) at 4 weeks	RAPGEF2			-0.204705	5.65582	0.265715	0.614655	1
VRC312	Grp 3a,3b,4a,4b,4c adjusted	pre-immunization baseline	protected (P) vs. not protected (NP) at 4 weeks	KCTD2			-0.118424	6.2837	0.265534	0.614775	1
VRC312	Grp 3a,3b,4a,4b,4c adjusted	pre-immunization baseline	protected (P) vs. not protected (NP) at 4 weeks	MIDN			-0.172492	8.37435	0.265334	0.614907	1
VRC312	Grp 3a,3b,4a,4b,4c adjusted	pre-immunization baseline	protected (P) vs. not protected (NP) at 4 weeks	TAF12			-0.139103	4.96292	0.265294	0.614933	1
VRC312	Grp 3a,3b,4a,4b,4c adjusted	pre-immunization baseline	protected (P) vs. not protected (NP) at 4 weeks	ICK			-0.223863	3.83781	0.26529	0.614936	1
VRC312	Grp 3a,3b,4a,4b,4c adjusted	pre-immunization baseline	protected (P) vs. not protected (NP) at 4 weeks	AHSA1			0.127893	6.10574	0.264951	0.61516	1
VRC312	Grp 3a,3b,4a,4b,4c adjusted	pre-immunization baseline	protected (P) vs. not protected (NP) at 4 weeks	CIC			-0.165443	7.49394	0.26493	0.615174	1
VRC312	Grp 3a,3b,4a,4b,4c adjusted	pre-immunization baseline	protected (P) vs. not protected (NP) at 4 weeks	SLC4A5			0.141691	3.14668	0.2649	0.615194	1
VRC312	Grp 3a,3b,4a,4b,4c adjusted	pre-immunization baseline	protected (P) vs. not protected (NP) at 4 weeks	HLA-DRB5			0.569654	6.41655	0.264812	0.615252	1
VRC312	Grp 3a,3b,4a,4b,4c adjusted	pre-immunization baseline	protected (P) vs. not protected (NP) at 4 weeks	KLHDC8A			-0.479863	0.538416	0.264789	0.615267	1
VRC312	Grp 3a,3b,4a,4b,4c adjusted	pre-immunization baseline	protected (P) vs. not protected (NP) at 4 weeks	DNAJC21			-0.14179	4.24	0.264735	0.615302	1
VRC312	Grp 3a,3b,4a,4b,4c adjusted	pre-immunization baseline	protected (P) vs. not protected (NP) at 4 weeks	BRCA2			-0.245895	1.44702	0.264666	0.615348	1
VRC312	Grp 3a,3b,4a,4b,4c adjusted	pre-immunization baseline	protected (P) vs. not protected (NP) at 4 weeks	PDK2			0.167316	4.75244	0.26465	0.615359	1
VRC312	Grp 3a,3b,4a,4b,4c adjusted	pre-immunization baseline	protected (P) vs. not protected (NP) at 4 weeks	PLXNB3			-0.50828	-0.522217	0.26461	0.615385	1
VRC312	Grp 3a,3b,4a,4b,4c adjusted	pre-immunization baseline	protected (P) vs. not protected (NP) at 4 weeks	THAP1			-0.18298	3.07299	0.264577	0.615407	1
VRC312	Grp 3a,3b,4a,4b,4c adjusted	pre-immunization baseline	protected (P) vs. not protected (NP) at 4 weeks	IL1R1			-0.310847	4.49268	0.264569	0.615413	1
VRC312	Grp 3a,3b,4a,4b,4c adjusted	pre-immunization baseline	protected (P) vs. not protected (NP) at 4 weeks	TMEM63A			0.161334	7.60786	0.264535	0.615435	1
VRC312	Grp 3a,3b,4a,4b,4c adjusted	pre-immunization baseline	protected (P) vs. not protected (NP) at 4 weeks	HELLS			-0.384294	0.976108	0.264221	0.615643	1
VRC312	Grp 3a,3b,4a,4b,4c adjusted	pre-immunization baseline	protected (P) vs. not protected (NP) at 4 weeks	TTC5			0.125415	3.37557	0.263912	0.615847	1
VRC312	Grp 3a,3b,4a,4b,4c adjusted	pre-immunization baseline	protected (P) vs. not protected (NP) at 4 weeks	PPIL4			-0.209327	4.04611	0.263859	0.615883	1
VRC312	Grp 3a,3b,4a,4b,4c adjusted	pre-immunization baseline	protected (P) vs. not protected (NP) at 4 weeks	FUT6			-0.186377	2.02618	0.263825	0.615905	1
VRC312	Grp 3a,3b,4a,4b,4c adjusted	pre-immunization baseline	protected (P) vs. not protected (NP) at 4 weeks	RNGTT			0.199643	4.23593	0.263788	0.615929	1
VRC312	Grp 3a,3b,4a,4b,4c adjusted	pre-immunization baseline	protected (P) vs. not protected (NP) at 4 weeks	BTBD11			0.132999	4.21076	0.263762	0.615947	1
VRC312	Grp 3a,3b,4a,4b,4c adjusted	pre-immunization baseline	protected (P) vs. not protected (NP) at 4 weeks	URB2			-0.188607	2.93339	0.26364	0.616027	1
VRC312	Grp 3a,3b,4a,4b,4c adjusted	pre-immunization baseline	protected (P) vs. not protected (NP) at 4 weeks	GATM			0.258652	1.92609	0.263502	0.616119	1
VRC312	Grp 3a,3b,4a,4b,4c adjusted	pre-immunization baseline	protected (P) vs. not protected (NP) at 4 weeks	ANKRD27			0.116715	5.2679	0.26324	0.616293	1
VRC312	Grp 3a,3b,4a,4b,4c adjusted	pre-immunization baseline	protected (P) vs. not protected (NP) at 4 weeks	EGLN1			-0.221996	7.36126	0.263024	0.616436	1
VRC312	Grp 3a,3b,4a,4b,4c adjusted	pre-immunization baseline	protected (P) vs. not protected (NP) at 4 weeks	MOB3B			0.200149	2.58904	0.262931	0.616498	1
VRC312	Grp 3a,3b,4a,4b,4c adjusted	pre-immunization baseline	protected (P) vs. not protected (NP) at 4 weeks	MFF			0.104109	5.29175	0.262793	0.616589	1
VRC312	Grp 3a,3b,4a,4b,4c adjusted	pre-immunization baseline	protected (P) vs. not protected (NP) at 4 weeks	BDH2			-0.222929	2.3821	0.262739	0.616625	1
VRC312	Grp 3a,3b,4a,4b,4c adjusted	pre-immunization baseline	protected (P) vs. not protected (NP) at 4 weeks	SCAMP5			0.268577	2.8762	0.262596	0.61672	1
VRC312	Grp 3a,3b,4a,4b,4c adjusted	pre-immunization baseline	protected (P) vs. not protected (NP) at 4 weeks	CYP4F35P			0.488362	1.66496	0.262558	0.616746	1
VRC312	Grp 3a,3b,4a,4b,4c adjusted	pre-immunization baseline	protected (P) vs. not protected (NP) at 4 weeks	C2CD2L			0.144052	5.7458	0.262389	0.616858	1
VRC312	Grp 3a,3b,4a,4b,4c adjusted	pre-immunization baseline	protected (P) vs. not protected (NP) at 4 weeks	BTK			-0.118202	6.59152	0.262347	0.616885	1
VRC312	Grp 3a,3b,4a,4b,4c adjusted	pre-immunization baseline	protected (P) vs. not protected (NP) at 4 weeks	HRASLS			0.66751	-1.01705	0.262322	0.616903	1
VRC312	Grp 3a,3b,4a,4b,4c adjusted	pre-immunization baseline	protected (P) vs. not protected (NP) at 4 weeks	KCTD18			0.117312	4.13427	0.262248	0.616952	1
VRC312	Grp 3a,3b,4a,4b,4c adjusted	pre-immunization baseline	protected (P) vs. not protected (NP) at 4 weeks	EVC			0.265098	0.239423	0.295757	0.617042	1
VRC312	Grp 3a,3b,4a,4b,4c adjusted	pre-immunization baseline	protected (P) vs. not protected (NP) at 4 weeks	CINP			0.117863	4.17804	0.262014	0.617107	1
VRC312	Grp 3a,3b,4a,4b,4c adjusted	pre-immunization baseline	protected (P) vs. not protected (NP) at 4 weeks	CD38			-0.301601	3.13641	0.261937	0.617159	1
VRC312	Grp 3a,3b,4a,4b,4c adjusted	pre-immunization baseline	protected (P) vs. not protected (NP) at 4 weeks	CD27			0.162347	6.95638	0.261777	0.617265	1
VRC312	Grp 3a,3b,4a,4b,4c adjusted	pre-immunization baseline	protected (P) vs. not protected (NP) at 4 weeks	RPUSD4			0.153572	4.50851	0.261772	0.617268	1
VRC312	Grp 3a,3b,4a,4b,4c adjusted	pre-immunization baseline	protected (P) vs. not protected (NP) at 4 weeks	CASP10			0.112471	6.57462	0.261697	0.617318	1
VRC312	Grp 3a,3b,4a,4b,4c adjusted	pre-immunization baseline	protected (P) vs. not protected (NP) at 4 weeks	ZDHHC8			0.214577	5.71149	0.261594	0.617386	1
VRC312	Grp 3a,3b,4a,4b,4c adjusted	pre-immunization baseline	protected (P) vs. not protected (NP) at 4 weeks	BTBD19			-0.259465	1.63044	0.261393	0.617521	1
VRC312	Grp 3a,3b,4a,4b,4c adjusted	pre-immunization baseline	protected (P) vs. not protected (NP) at 4 weeks	IGF2R			-0.228723	8.82921	0.261286	0.617592	1
VRC312	Grp 3a,3b,4a,4b,4c adjusted	pre-immunization baseline	protected (P) vs. not protected (NP) at 4 weeks	MED16			0.187127	6.60783	0.261093	0.617721	1
VRC312	Grp 3a,3b,4a,4b,4c adjusted	pre-immunization baseline	protected (P) vs. not protected (NP) at 4 weeks	ATXN2			0.117358	4.56173	0.260746	0.617952	1
VRC312	Grp 3a,3b,4a,4b,4c adjusted	pre-immunization baseline	protected (P) vs. not protected (NP) at 4 weeks	TRABD2A			0.18346	5.739	0.260655	0.618013	1
VRC312	Grp 3a,3b,4a,4b,4c adjusted	pre-immunization baseline	protected (P) vs. not protected (NP) at 4 weeks	COPZ1			0.106171	6.94906	0.260603	0.618048	1
VRC312	Grp 3a,3b,4a,4b,4c adjusted	pre-immunization baseline	protected (P) vs. not protected (NP) at 4 weeks	SLC7A6OS			-0.118943	4.26231	0.260578	0.618064	1
VRC312	Grp 3a,3b,4a,4b,4c adjusted	pre-immunization baseline	protected (P) vs. not protected (NP) at 4 weeks	SCPEP1			0.145441	6.86851	0.260573	0.618067	1
VRC312	Grp 3a,3b,4a,4b,4c adjusted	pre-immunization baseline	protected (P) vs. not protected (NP) at 4 weeks	KLLN			-0.197486	1.49598	0.260486	0.618126	1
VRC312	Grp 3a,3b,4a,4b,4c adjusted	pre-immunization baseline	protected (P) vs. not protected (NP) at 4 weeks	NAT9			0.134548	4.96386	0.260452	0.618149	1
VRC312	Grp 3a,3b,4a,4b,4c adjusted	pre-immunization baseline	protected (P) vs. not protected (NP) at 4 weeks	PPDPF			0.214886	7.81691	0.260289	0.618257	1
VRC312	Grp 3a,3b,4a,4b,4c adjusted	pre-immunization baseline	protected (P) vs. not protected (NP) at 4 weeks	CREG1			-0.168989	6.16456	0.260258	0.618278	1
VRC312	Grp 3a,3b,4a,4b,4c adjusted	pre-immunization baseline	protected (P) vs. not protected (NP) at 4 weeks	GPX1			-0.236601	9.22676	0.260145	0.618354	1
VRC312	Grp 3a,3b,4a,4b,4c adjusted	pre-immunization baseline	protected (P) vs. not protected (NP) at 4 weeks	TSPY26P			-0.293115	0.204984	0.260082	0.618395	1
VRC312	Grp 3a,3b,4a,4b,4c adjusted	pre-immunization baseline	protected (P) vs. not protected (NP) at 4 weeks	EIF2B3			0.154186	3.22081	0.260045	0.61842	1
VRC312	Grp 3a,3b,4a,4b,4c adjusted	pre-immunization baseline	protected (P) vs. not protected (NP) at 4 weeks	RAB2A			-0.169651	6.25596	0.259987	0.618459	1
VRC312	Grp 3a,3b,4a,4b,4c adjusted	pre-immunization baseline	protected (P) vs. not protected (NP) at 4 weeks	H2AFJ			-0.168532	4.72743	0.259946	0.618486	1
VRC312	Grp 3a,3b,4a,4b,4c adjusted	pre-immunization baseline	protected (P) vs. not protected (NP) at 4 weeks	HNRNPA2B1			-0.168533	8.42371	0.259843	0.618556	1
VRC312	Grp 3a,3b,4a,4b,4c adjusted	pre-immunization baseline	protected (P) vs. not protected (NP) at 4 weeks	ZMIZ2			0.197402	6.96311	0.2598	0.618584	1
VRC312	Grp 3a,3b,4a,4b,4c adjusted	pre-immunization baseline	protected (P) vs. not protected (NP) at 4 weeks	ATP13A1			0.196625	6.71648	0.259744	0.618622	1
VRC312	Grp 3a,3b,4a,4b,4c adjusted	pre-immunization baseline	protected (P) vs. not protected (NP) at 4 weeks	SUN1			0.152837	5.53639	0.259619	0.618705	1
VRC312	Grp 3a,3b,4a,4b,4c adjusted	pre-immunization baseline	protected (P) vs. not protected (NP) at 4 weeks	SLC25A27			0.522115	-1.07459	0.259531	0.618764	1
VRC312	Grp 3a,3b,4a,4b,4c adjusted	pre-immunization baseline	protected (P) vs. not protected (NP) at 4 weeks	CPAMD8			-0.266516	3.10185	0.259459	0.618812	1
VRC312	Grp 3a,3b,4a,4b,4c adjusted	pre-immunization baseline	protected (P) vs. not protected (NP) at 4 weeks	CCR7			0.164709	8.29789	0.259442	0.618824	1
VRC312	Grp 3a,3b,4a,4b,4c adjusted	pre-immunization baseline	protected (P) vs. not protected (NP) at 4 weeks	CLEC18A			0.49487	0.194001	0.259388	0.61886	1
VRC312	Grp 3a,3b,4a,4b,4c adjusted	pre-immunization baseline	protected (P) vs. not protected (NP) at 4 weeks	HSPBP1			0.175001	4.54348	0.259317	0.618908	1
VRC312	Grp 3a,3b,4a,4b,4c adjusted	pre-immunization baseline	protected (P) vs. not protected (NP) at 4 weeks	SERF2			0.148557	7.44046	0.259264	0.618943	1
VRC312	Grp 3a,3b,4a,4b,4c adjusted	pre-immunization baseline	protected (P) vs. not protected (NP) at 4 weeks	SIRPG			0.14894	5.36367	0.259147	0.619021	1
VRC312	Grp 3a,3b,4a,4b,4c adjusted	pre-immunization baseline	protected (P) vs. not protected (NP) at 4 weeks	MRPL34			-0.124795	4.71337	0.259096	0.619056	1
VRC312	Grp 3a,3b,4a,4b,4c adjusted	pre-immunization baseline	protected (P) vs. not protected (NP) at 4 weeks	WHAMMP2			0.224807	2.89312	0.259074	0.61907	1
VRC312	Grp 3a,3b,4a,4b,4c adjusted	pre-immunization baseline	protected (P) vs. not protected (NP) at 4 weeks	LRIG2			0.174658	3.68982	0.259057	0.619082	1
VRC312	Grp 3a,3b,4a,4b,4c adjusted	pre-immunization baseline	protected (P) vs. not protected (NP) at 4 weeks	NAA30			0.232633	3.58123	0.258985	0.61913	1
VRC312	Grp 3a,3b,4a,4b,4c adjusted	pre-immunization baseline	protected (P) vs. not protected (NP) at 4 weeks	MIR5194			0.413295	-0.545079	0.258879	0.619201	1
VRC312	Grp 3a,3b,4a,4b,4c adjusted	pre-immunization baseline	protected (P) vs. not protected (NP) at 4 weeks	FBXO10			0.201576	2.82254	0.258864	0.619211	1
VRC312	Grp 3a,3b,4a,4b,4c adjusted	pre-immunization baseline	protected (P) vs. not protected (NP) at 4 weeks	NF2			0.128837	5.64806	0.25874	0.619294	1
VRC312	Grp 3a,3b,4a,4b,4c adjusted	pre-immunization baseline	protected (P) vs. not protected (NP) at 4 weeks	MED31			0.195579	3.15341	0.258685	0.619331	1
VRC312	Grp 3a,3b,4a,4b,4c adjusted	pre-immunization baseline	protected (P) vs. not protected (NP) at 4 weeks	PIK3C2A			0.200178	4.57633	0.258661	0.619347	1
VRC312	Grp 3a,3b,4a,4b,4c adjusted	pre-immunization baseline	protected (P) vs. not protected (NP) at 4 weeks	C19orf38			-0.165201	7.0203	0.258626	0.61937	1
VRC312	Grp 3a,3b,4a,4b,4c adjusted	pre-immunization baseline	protected (P) vs. not protected (NP) at 4 weeks	LDOC1			-0.318236	2.79859	0.258545	0.619425	1
VRC312	Grp 3a,3b,4a,4b,4c adjusted	pre-immunization baseline	protected (P) vs. not protected (NP) at 4 weeks	TLR8			-0.261826	7.42274	0.258469	0.619476	1
VRC312	Grp 3a,3b,4a,4b,4c adjusted	pre-immunization baseline	protected (P) vs. not protected (NP) at 4 weeks	HPS6			0.158711	5.37403	0.258435	0.619499	1
VRC312	Grp 3a,3b,4a,4b,4c adjusted	pre-immunization baseline	protected (P) vs. not protected (NP) at 4 weeks	ITCH			0.190778	6.6105	0.258391	0.619528	1
VRC312	Grp 3a,3b,4a,4b,4c adjusted	pre-immunization baseline	protected (P) vs. not protected (NP) at 4 weeks	SDF2			-0.126167	5.58079	0.25838	0.619536	1
VRC312	Grp 3a,3b,4a,4b,4c adjusted	pre-immunization baseline	protected (P) vs. not protected (NP) at 4 weeks	PANX1			0.195087	2.77956	0.258314	0.61958	1
VRC312	Grp 3a,3b,4a,4b,4c adjusted	pre-immunization baseline	protected (P) vs. not protected (NP) at 4 weeks	EIF4H			0.106315	8.3306	0.258298	0.619591	1
VRC312	Grp 3a,3b,4a,4b,4c adjusted	pre-immunization baseline	protected (P) vs. not protected (NP) at 4 weeks	CCDC9			0.157023	5.42557	0.258156	0.619687	1
VRC312	Grp 3a,3b,4a,4b,4c adjusted	pre-immunization baseline	protected (P) vs. not protected (NP) at 4 weeks	ILK			0.147671	7.39931	0.258135	0.6197	1
VRC312	Grp 3a,3b,4a,4b,4c adjusted	pre-immunization baseline	protected (P) vs. not protected (NP) at 4 weeks	TMEM209			0.158509	3.84673	0.258047	0.619759	1
VRC312	Grp 3a,3b,4a,4b,4c adjusted	pre-immunization baseline	protected (P) vs. not protected (NP) at 4 weeks	MMP24			0.571277	-0.736384	0.258008	0.619786	1
VRC312	Grp 3a,3b,4a,4b,4c adjusted	pre-immunization baseline	protected (P) vs. not protected (NP) at 4 weeks	C9orf3			-0.144186	2.51503	0.257972	0.61981	1
VRC312	Grp 3a,3b,4a,4b,4c adjusted	pre-immunization baseline	protected (P) vs. not protected (NP) at 4 weeks	CXCR2			-0.194208	10.7703	0.257961	0.619817	1
VRC312	Grp 3a,3b,4a,4b,4c adjusted	pre-immunization baseline	protected (P) vs. not protected (NP) at 4 weeks	SALL2			-0.20759	1.79777	0.257714	0.619983	1
VRC312	Grp 3a,3b,4a,4b,4c adjusted	pre-immunization baseline	protected (P) vs. not protected (NP) at 4 weeks	GMIP			-0.158189	8.88762	0.257575	0.620077	1
VRC312	Grp 3a,3b,4a,4b,4c adjusted	pre-immunization baseline	protected (P) vs. not protected (NP) at 4 weeks	C12orf4			0.1613	3.39407	0.257565	0.620084	1
VRC312	Grp 3a,3b,4a,4b,4c adjusted	pre-immunization baseline	protected (P) vs. not protected (NP) at 4 weeks	TDRKH			0.167873	3.15525	0.257529	0.620108	1
VRC312	Grp 3a,3b,4a,4b,4c adjusted	pre-immunization baseline	protected (P) vs. not protected (NP) at 4 weeks	SERPINB2			-0.342534	1.74889	0.257498	0.620128	1
VRC312	Grp 3a,3b,4a,4b,4c adjusted	pre-immunization baseline	protected (P) vs. not protected (NP) at 4 weeks	DDX42			-0.106852	6.51911	0.257431	0.620173	1
VRC312	Grp 3a,3b,4a,4b,4c adjusted	pre-immunization baseline	protected (P) vs. not protected (NP) at 4 weeks	LRRC24			0.320146	1.48168	0.257234	0.620306	1
VRC312	Grp 3a,3b,4a,4b,4c adjusted	pre-immunization baseline	protected (P) vs. not protected (NP) at 4 weeks	RFT1			0.122024	4.87477	0.257116	0.620385	1
VRC312	Grp 3a,3b,4a,4b,4c adjusted	pre-immunization baseline	protected (P) vs. not protected (NP) at 4 weeks	ACAT2			-0.121986	3.87327	0.257057	0.620426	1
VRC312	Grp 3a,3b,4a,4b,4c adjusted	pre-immunization baseline	protected (P) vs. not protected (NP) at 4 weeks	TRIM28			0.175712	7.94758	0.257018	0.620452	1
VRC312	Grp 3a,3b,4a,4b,4c adjusted	pre-immunization baseline	protected (P) vs. not protected (NP) at 4 weeks	ITGB3			-0.268092	5.12685	0.256926	0.620513	1
VRC312	Grp 3a,3b,4a,4b,4c adjusted	pre-immunization baseline	protected (P) vs. not protected (NP) at 4 weeks	GALM			0.112562	4.61467	0.256914	0.620522	1
VRC312	Grp 3a,3b,4a,4b,4c adjusted	pre-immunization baseline	protected (P) vs. not protected (NP) at 4 weeks	FAM50A			-0.122213	5.4987	0.256901	0.62053	1
VRC312	Grp 3a,3b,4a,4b,4c adjusted	pre-immunization baseline	protected (P) vs. not protected (NP) at 4 weeks	DGKB			0.149989	2.07851	0.256849	0.620565	1
VRC312	Grp 3a,3b,4a,4b,4c adjusted	pre-immunization baseline	protected (P) vs. not protected (NP) at 4 weeks	DTD2			0.137946	3.54833	0.256776	0.620615	1
VRC312	Grp 3a,3b,4a,4b,4c adjusted	pre-immunization baseline	protected (P) vs. not protected (NP) at 4 weeks	PPTC7			-0.204848	5.29583	0.256538	0.620775	1
VRC312	Grp 3a,3b,4a,4b,4c adjusted	pre-immunization baseline	protected (P) vs. not protected (NP) at 4 weeks	STT3B			-0.140719	6.31976	0.256454	0.620831	1
VRC312	Grp 3a,3b,4a,4b,4c adjusted	pre-immunization baseline	protected (P) vs. not protected (NP) at 4 weeks	KLC2			0.202404	4.13864	0.256423	0.620853	1
VRC312	Grp 3a,3b,4a,4b,4c adjusted	pre-immunization baseline	protected (P) vs. not protected (NP) at 4 weeks	TRIM69			-0.251654	0.840799	0.256387	0.620877	1
VRC312	Grp 3a,3b,4a,4b,4c adjusted	pre-immunization baseline	protected (P) vs. not protected (NP) at 4 weeks	CEP164			0.129533	5.17381	0.255994	0.621143	1
VRC312	Grp 3a,3b,4a,4b,4c adjusted	pre-immunization baseline	protected (P) vs. not protected (NP) at 4 weeks	GTF2F1			-0.131482	6.28392	0.255971	0.621158	1
VRC312	Grp 3a,3b,4a,4b,4c adjusted	pre-immunization baseline	protected (P) vs. not protected (NP) at 4 weeks	EXOC7			0.127177	7.50585	0.255886	0.621215	1
VRC312	Grp 3a,3b,4a,4b,4c adjusted	pre-immunization baseline	protected (P) vs. not protected (NP) at 4 weeks	ZNF563			-0.212107	1.62475	0.255838	0.621248	1
VRC312	Grp 3a,3b,4a,4b,4c adjusted	pre-immunization baseline	protected (P) vs. not protected (NP) at 4 weeks	CBR1			0.186184	4.73903	0.255777	0.621289	1
VRC312	Grp 3a,3b,4a,4b,4c adjusted	pre-immunization baseline	protected (P) vs. not protected (NP) at 4 weeks	PARP4			0.140094	7.20178	0.255749	0.621308	1
VRC312	Grp 3a,3b,4a,4b,4c adjusted	pre-immunization baseline	protected (P) vs. not protected (NP) at 4 weeks	PCED1B			0.182267	6.53989	0.255703	0.621339	1
VRC312	Grp 3a,3b,4a,4b,4c adjusted	pre-immunization baseline	protected (P) vs. not protected (NP) at 4 weeks	PRKCZ			-0.110895	5.04022	0.255444	0.621514	1
VRC312	Grp 3a,3b,4a,4b,4c adjusted	pre-immunization baseline	protected (P) vs. not protected (NP) at 4 weeks	IRF2BP1			0.1809	5.32999	0.2553	0.621611	1
VRC312	Grp 3a,3b,4a,4b,4c adjusted	pre-immunization baseline	protected (P) vs. not protected (NP) at 4 weeks	TSC1			0.103565	5.62507	0.255142	0.621718	1
VRC312	Grp 3a,3b,4a,4b,4c adjusted	pre-immunization baseline	protected (P) vs. not protected (NP) at 4 weeks	MSL3			-0.163992	6.94988	0.255099	0.621748	1
VRC312	Grp 3a,3b,4a,4b,4c adjusted	pre-immunization baseline	protected (P) vs. not protected (NP) at 4 weeks	GBE1			0.167678	4.10012	0.255	0.621814	1
VRC312	Grp 3a,3b,4a,4b,4c adjusted	pre-immunization baseline	protected (P) vs. not protected (NP) at 4 weeks	ARHGEF26-AS1			0.234325	2.63733	0.254873	0.6219	1
VRC312	Grp 3a,3b,4a,4b,4c adjusted	pre-immunization baseline	protected (P) vs. not protected (NP) at 4 weeks	TMOD1			0.382976	4.49706	0.254869	0.621903	1
VRC312	Grp 3a,3b,4a,4b,4c adjusted	pre-immunization baseline	protected (P) vs. not protected (NP) at 4 weeks	CDC25A			-0.420736	-0.382484	0.287409	0.621923	1
VRC312	Grp 3a,3b,4a,4b,4c adjusted	pre-immunization baseline	protected (P) vs. not protected (NP) at 4 weeks	FIBP			0.163158	5.64676	0.254756	0.62198	1
VRC312	Grp 3a,3b,4a,4b,4c adjusted	pre-immunization baseline	protected (P) vs. not protected (NP) at 4 weeks	GLRX2			0.191586	1.79263	0.254679	0.622032	1
VRC312	Grp 3a,3b,4a,4b,4c adjusted	pre-immunization baseline	protected (P) vs. not protected (NP) at 4 weeks	AIFM1			0.141716	4.76807	0.254678	0.622032	1
VRC312	Grp 3a,3b,4a,4b,4c adjusted	pre-immunization baseline	protected (P) vs. not protected (NP) at 4 weeks	RAB9A			0.112265	4.12878	0.254587	0.622094	1
VRC312	Grp 3a,3b,4a,4b,4c adjusted	pre-immunization baseline	protected (P) vs. not protected (NP) at 4 weeks	BEX2			0.230776	2.07172	0.254565	0.622109	1
VRC312	Grp 3a,3b,4a,4b,4c adjusted	pre-immunization baseline	protected (P) vs. not protected (NP) at 4 weeks	WEE1			0.18333	2.95767	0.254558	0.622113	1
VRC312	Grp 3a,3b,4a,4b,4c adjusted	pre-immunization baseline	protected (P) vs. not protected (NP) at 4 weeks	ACP1			0.138491	5.28143	0.254426	0.622203	1
VRC312	Grp 3a,3b,4a,4b,4c adjusted	pre-immunization baseline	protected (P) vs. not protected (NP) at 4 weeks	SYS1			-0.108762	5.33124	0.254404	0.622218	1
VRC312	Grp 3a,3b,4a,4b,4c adjusted	pre-immunization baseline	protected (P) vs. not protected (NP) at 4 weeks	NCK2			-0.112738	6.31958	0.254351	0.622254	1
VRC312	Grp 3a,3b,4a,4b,4c adjusted	pre-immunization baseline	protected (P) vs. not protected (NP) at 4 weeks	ZNF552			0.163548	4.31403	0.254341	0.622261	1
VRC312	Grp 3a,3b,4a,4b,4c adjusted	pre-immunization baseline	protected (P) vs. not protected (NP) at 4 weeks	BTBD9			0.117745	4.62657	0.254232	0.622334	1
VRC312	Grp 3a,3b,4a,4b,4c adjusted	pre-immunization baseline	protected (P) vs. not protected (NP) at 4 weeks	SMAD7			-0.129759	3.68882	0.254066	0.622448	1
VRC312	Grp 3a,3b,4a,4b,4c adjusted	pre-immunization baseline	protected (P) vs. not protected (NP) at 4 weeks	STX6			0.151795	5.70848	0.254044	0.622462	1
VRC312	Grp 3a,3b,4a,4b,4c adjusted	pre-immunization baseline	protected (P) vs. not protected (NP) at 4 weeks	TST			0.157199	4.96147	0.253965	0.622516	1
VRC312	Grp 3a,3b,4a,4b,4c adjusted	pre-immunization baseline	protected (P) vs. not protected (NP) at 4 weeks	KIFC3			0.265755	3.29112	0.253802	0.622627	1
VRC312	Grp 3a,3b,4a,4b,4c adjusted	pre-immunization baseline	protected (P) vs. not protected (NP) at 4 weeks	GMPR			0.416933	5.90465	0.253801	0.622627	1
VRC312	Grp 3a,3b,4a,4b,4c adjusted	pre-immunization baseline	protected (P) vs. not protected (NP) at 4 weeks	KLRF1			0.195496	3.99974	0.253687	0.622705	1
VRC312	Grp 3a,3b,4a,4b,4c adjusted	pre-immunization baseline	protected (P) vs. not protected (NP) at 4 weeks	BCL9			0.129868	3.80997	0.253617	0.622752	1
VRC312	Grp 3a,3b,4a,4b,4c adjusted	pre-immunization baseline	protected (P) vs. not protected (NP) at 4 weeks	ZNF365			0.374312	0.767855	0.253563	0.622789	1
VRC312	Grp 3a,3b,4a,4b,4c adjusted	pre-immunization baseline	protected (P) vs. not protected (NP) at 4 weeks	RPS13			-0.12714	8.68876	0.253467	0.622854	1
VRC312	Grp 3a,3b,4a,4b,4c adjusted	pre-immunization baseline	protected (P) vs. not protected (NP) at 4 weeks	ZNF800			0.17275	4.52997	0.253369	0.62292	1
VRC312	Grp 3a,3b,4a,4b,4c adjusted	pre-immunization baseline	protected (P) vs. not protected (NP) at 4 weeks	MCM9			0.136876	4.18214	0.253344	0.622938	1
VRC312	Grp 3a,3b,4a,4b,4c adjusted	pre-immunization baseline	protected (P) vs. not protected (NP) at 4 weeks	ZNF681			-0.176707	2.80986	0.253092	0.623109	1
VRC312	Grp 3a,3b,4a,4b,4c adjusted	pre-immunization baseline	protected (P) vs. not protected (NP) at 4 weeks	SNHG11			0.209006	2.66161	0.253071	0.623123	1
VRC312	Grp 3a,3b,4a,4b,4c adjusted	pre-immunization baseline	protected (P) vs. not protected (NP) at 4 weeks	NUTF2			0.125813	5.89496	0.253034	0.623148	1
VRC312	Grp 3a,3b,4a,4b,4c adjusted	pre-immunization baseline	protected (P) vs. not protected (NP) at 4 weeks	ACSBG1			0.499381	-0.237013	0.253023	0.623156	1
VRC312	Grp 3a,3b,4a,4b,4c adjusted	pre-immunization baseline	protected (P) vs. not protected (NP) at 4 weeks	WAC			-0.144807	7.42424	0.252975	0.623189	1
VRC312	Grp 3a,3b,4a,4b,4c adjusted	pre-immunization baseline	protected (P) vs. not protected (NP) at 4 weeks	DDA1			0.136336	5.8791	0.252819	0.623294	1
VRC312	Grp 3a,3b,4a,4b,4c adjusted	pre-immunization baseline	protected (P) vs. not protected (NP) at 4 weeks	TRIM10			0.433964	2.00045	0.252748	0.623343	1
VRC312	Grp 3a,3b,4a,4b,4c adjusted	pre-immunization baseline	protected (P) vs. not protected (NP) at 4 weeks	COG4			0.162289	6.08859	0.252732	0.623354	1
VRC312	Grp 3a,3b,4a,4b,4c adjusted	pre-immunization baseline	protected (P) vs. not protected (NP) at 4 weeks	TPRKB			-0.232164	1.91598	0.252358	0.623608	1
VRC312	Grp 3a,3b,4a,4b,4c adjusted	pre-immunization baseline	protected (P) vs. not protected (NP) at 4 weeks	IGFBP4			-0.214892	3.05529	0.252353	0.623612	1
VRC312	Grp 3a,3b,4a,4b,4c adjusted	pre-immunization baseline	protected (P) vs. not protected (NP) at 4 weeks	SMAGP			0.191514	2.62286	0.252334	0.623625	1
VRC312	Grp 3a,3b,4a,4b,4c adjusted	pre-immunization baseline	protected (P) vs. not protected (NP) at 4 weeks	C7orf65			0.363154	-0.621272	0.252145	0.623754	1
VRC312	Grp 3a,3b,4a,4b,4c adjusted	pre-immunization baseline	protected (P) vs. not protected (NP) at 4 weeks	A2ML1			0.42588	-0.489056	0.252061	0.623811	1
VRC312	Grp 3a,3b,4a,4b,4c adjusted	pre-immunization baseline	protected (P) vs. not protected (NP) at 4 weeks	KRT23			-0.219166	7.36634	0.252056	0.623815	1
VRC312	Grp 3a,3b,4a,4b,4c adjusted	pre-immunization baseline	protected (P) vs. not protected (NP) at 4 weeks	CCDC122			-0.25959	0.911639	0.252014	0.623843	1
VRC312	Grp 3a,3b,4a,4b,4c adjusted	pre-immunization baseline	protected (P) vs. not protected (NP) at 4 weeks	PMS1			0.226426	3.01756	0.251742	0.624029	1
VRC312	Grp 3a,3b,4a,4b,4c adjusted	pre-immunization baseline	protected (P) vs. not protected (NP) at 4 weeks	ZNF544			0.150365	4.09498	0.251513	0.624185	1
VRC312	Grp 3a,3b,4a,4b,4c adjusted	pre-immunization baseline	protected (P) vs. not protected (NP) at 4 weeks	EEA1			0.229959	3.37099	0.251487	0.624203	1
VRC312	Grp 3a,3b,4a,4b,4c adjusted	pre-immunization baseline	protected (P) vs. not protected (NP) at 4 weeks	PPP1R3D			-0.174327	5.4032	0.251441	0.624234	1
VRC312	Grp 3a,3b,4a,4b,4c adjusted	pre-immunization baseline	protected (P) vs. not protected (NP) at 4 weeks	ANGPT1			0.554325	1.72611	0.251435	0.624238	1
VRC312	Grp 3a,3b,4a,4b,4c adjusted	pre-immunization baseline	protected (P) vs. not protected (NP) at 4 weeks	GEMIN4			0.15605	4.52005	0.251421	0.624248	1
VRC312	Grp 3a,3b,4a,4b,4c adjusted	pre-immunization baseline	protected (P) vs. not protected (NP) at 4 weeks	CCDC107			-0.181241	4.7421	0.25132	0.624317	1
VRC312	Grp 3a,3b,4a,4b,4c adjusted	pre-immunization baseline	protected (P) vs. not protected (NP) at 4 weeks	TUB			-0.486227	-0.515349	0.251215	0.624389	1
VRC312	Grp 3a,3b,4a,4b,4c adjusted	pre-immunization baseline	protected (P) vs. not protected (NP) at 4 weeks	NOA1			0.124007	5.17387	0.251205	0.624395	1
VRC312	Grp 3a,3b,4a,4b,4c adjusted	pre-immunization baseline	protected (P) vs. not protected (NP) at 4 weeks	PRCP			-0.175277	7.1926	0.251019	0.624522	1
VRC312	Grp 3a,3b,4a,4b,4c adjusted	pre-immunization baseline	protected (P) vs. not protected (NP) at 4 weeks	SQSTM1			0.162444	8.53481	0.250976	0.624552	1
VRC312	Grp 3a,3b,4a,4b,4c adjusted	pre-immunization baseline	protected (P) vs. not protected (NP) at 4 weeks	FAM86FP			-0.306195	0.68325	0.250753	0.624704	1
VRC312	Grp 3a,3b,4a,4b,4c adjusted	pre-immunization baseline	protected (P) vs. not protected (NP) at 4 weeks	ARHGAP27			-0.154053	8.98054	0.250359	0.624975	1
VRC312	Grp 3a,3b,4a,4b,4c adjusted	pre-immunization baseline	protected (P) vs. not protected (NP) at 4 weeks	TECR			0.179004	6.27001	0.250292	0.62502	1
VRC312	Grp 3a,3b,4a,4b,4c adjusted	pre-immunization baseline	protected (P) vs. not protected (NP) at 4 weeks	RASA2			-0.239648	4.06356	0.25001	0.625213	1
VRC312	Grp 3a,3b,4a,4b,4c adjusted	pre-immunization baseline	protected (P) vs. not protected (NP) at 4 weeks	PARD3			-0.341312	0.650092	0.249771	0.625377	1
VRC312	Grp 3a,3b,4a,4b,4c adjusted	pre-immunization baseline	protected (P) vs. not protected (NP) at 4 weeks	HDGF			0.140357	8.00318	0.249567	0.625517	1
VRC312	Grp 3a,3b,4a,4b,4c adjusted	pre-immunization baseline	protected (P) vs. not protected (NP) at 4 weeks	C9orf106			-0.310312	-0.212503	0.249475	0.625581	1
VRC312	Grp 3a,3b,4a,4b,4c adjusted	pre-immunization baseline	protected (P) vs. not protected (NP) at 4 weeks	ZSCAN26			-0.165238	4.12673	0.249439	0.625605	1
VRC312	Grp 3a,3b,4a,4b,4c adjusted	pre-immunization baseline	protected (P) vs. not protected (NP) at 4 weeks	WNK1			-0.175569	7.42618	0.249434	0.625609	1
VRC312	Grp 3a,3b,4a,4b,4c adjusted	pre-immunization baseline	protected (P) vs. not protected (NP) at 4 weeks	PARP8			-0.202726	7.58184	0.249285	0.625711	1
VRC312	Grp 3a,3b,4a,4b,4c adjusted	pre-immunization baseline	protected (P) vs. not protected (NP) at 4 weeks	RFXANK			0.121273	5.71943	0.249145	0.625807	1
VRC312	Grp 3a,3b,4a,4b,4c adjusted	pre-immunization baseline	protected (P) vs. not protected (NP) at 4 weeks	ADK			0.17977	4.038	0.249139	0.625811	1
VRC312	Grp 3a,3b,4a,4b,4c adjusted	pre-immunization baseline	protected (P) vs. not protected (NP) at 4 weeks	MUT			0.156785	3.93513	0.249134	0.625814	1
VRC312	Grp 3a,3b,4a,4b,4c adjusted	pre-immunization baseline	protected (P) vs. not protected (NP) at 4 weeks	SLC4A3			0.315502	1.19822	0.249049	0.625873	1
VRC312	Grp 3a,3b,4a,4b,4c adjusted	pre-immunization baseline	protected (P) vs. not protected (NP) at 4 weeks	AMZ2P1			0.177482	2.52747	0.249014	0.625897	1
VRC312	Grp 3a,3b,4a,4b,4c adjusted	pre-immunization baseline	protected (P) vs. not protected (NP) at 4 weeks	SH3KBP1			0.135306	7.88268	0.248818	0.626031	1
VRC312	Grp 3a,3b,4a,4b,4c adjusted	pre-immunization baseline	protected (P) vs. not protected (NP) at 4 weeks	ADAMTS10			0.299776	4.79694	0.248795	0.626048	1
VRC312	Grp 3a,3b,4a,4b,4c adjusted	pre-immunization baseline	protected (P) vs. not protected (NP) at 4 weeks	TMUB1			0.173334	5.91758	0.248663	0.626138	1
VRC312	Grp 3a,3b,4a,4b,4c adjusted	pre-immunization baseline	protected (P) vs. not protected (NP) at 4 weeks	ZFP3			0.141945	3.59992	0.248609	0.626176	1
VRC312	Grp 3a,3b,4a,4b,4c adjusted	pre-immunization baseline	protected (P) vs. not protected (NP) at 4 weeks	NF1			0.166586	4.64888	0.248592	0.626187	1
VRC312	Grp 3a,3b,4a,4b,4c adjusted	pre-immunization baseline	protected (P) vs. not protected (NP) at 4 weeks	CCR8			0.306798	0.276513	0.248566	0.626205	1
VRC312	Grp 3a,3b,4a,4b,4c adjusted	pre-immunization baseline	protected (P) vs. not protected (NP) at 4 weeks	PSD			0.30899	2.29713	0.248559	0.62621	1
VRC312	Grp 3a,3b,4a,4b,4c adjusted	pre-immunization baseline	protected (P) vs. not protected (NP) at 4 weeks	SLC25A36			0.219853	4.56157	0.248457	0.62628	1
VRC312	Grp 3a,3b,4a,4b,4c adjusted	pre-immunization baseline	protected (P) vs. not protected (NP) at 4 weeks	ZNF90			-0.341226	-0.0401503	0.248445	0.626288	1
VRC312	Grp 3a,3b,4a,4b,4c adjusted	pre-immunization baseline	protected (P) vs. not protected (NP) at 4 weeks	MTMR8			0.374292	0.288478	0.248444	0.626289	1
VRC312	Grp 3a,3b,4a,4b,4c adjusted	pre-immunization baseline	protected (P) vs. not protected (NP) at 4 weeks	SPOCK1			0.331797	-0.193082	0.248349	0.626355	1
VRC312	Grp 3a,3b,4a,4b,4c adjusted	pre-immunization baseline	protected (P) vs. not protected (NP) at 4 weeks	RNF138			-0.189618	4.6828	0.248309	0.626382	1
VRC312	Grp 3a,3b,4a,4b,4c adjusted	pre-immunization baseline	protected (P) vs. not protected (NP) at 4 weeks	NXPE3			0.158762	5.47648	0.248284	0.626399	1
VRC312	Grp 3a,3b,4a,4b,4c adjusted	pre-immunization baseline	protected (P) vs. not protected (NP) at 4 weeks	GFM1			0.135853	4.40982	0.248206	0.626453	1
VRC312	Grp 3a,3b,4a,4b,4c adjusted	pre-immunization baseline	protected (P) vs. not protected (NP) at 4 weeks	OPN3			0.155892	4.07679	0.248198	0.626458	1
VRC312	Grp 3a,3b,4a,4b,4c adjusted	pre-immunization baseline	protected (P) vs. not protected (NP) at 4 weeks	AKAP13			-0.126652	8.11626	0.24811	0.626519	1
VRC312	Grp 3a,3b,4a,4b,4c adjusted	pre-immunization baseline	protected (P) vs. not protected (NP) at 4 weeks	ATP5S			0.171211	2.76787	0.248056	0.626556	1
VRC312	Grp 3a,3b,4a,4b,4c adjusted	pre-immunization baseline	protected (P) vs. not protected (NP) at 4 weeks	GSTO1			-0.13961	5.99228	0.248031	0.626573	1
VRC312	Grp 3a,3b,4a,4b,4c adjusted	pre-immunization baseline	protected (P) vs. not protected (NP) at 4 weeks	NUDT16L1			0.148062	5.84406	0.247889	0.626671	1
VRC312	Grp 3a,3b,4a,4b,4c adjusted	pre-immunization baseline	protected (P) vs. not protected (NP) at 4 weeks	SYTL3			0.12055	6.01637	0.247786	0.626742	1
VRC312	Grp 3a,3b,4a,4b,4c adjusted	pre-immunization baseline	protected (P) vs. not protected (NP) at 4 weeks	MSH6			-0.127283	4.76728	0.247508	0.626934	1
VRC312	Grp 3a,3b,4a,4b,4c adjusted	pre-immunization baseline	protected (P) vs. not protected (NP) at 4 weeks	TMEM25			0.162205	3.19099	0.247508	0.626934	1
VRC312	Grp 3a,3b,4a,4b,4c adjusted	pre-immunization baseline	protected (P) vs. not protected (NP) at 4 weeks	THAP9			-0.255768	1.04854	0.247471	0.626959	1
VRC312	Grp 3a,3b,4a,4b,4c adjusted	pre-immunization baseline	protected (P) vs. not protected (NP) at 4 weeks	GANAB			0.125063	7.74229	0.247405	0.627005	1
VRC312	Grp 3a,3b,4a,4b,4c adjusted	pre-immunization baseline	protected (P) vs. not protected (NP) at 4 weeks	CLTB			-0.144874	6.03172	0.247378	0.627023	1
VRC312	Grp 3a,3b,4a,4b,4c adjusted	pre-immunization baseline	protected (P) vs. not protected (NP) at 4 weeks	STX10			-0.149808	7.11618	0.247308	0.627072	1
VRC312	Grp 3a,3b,4a,4b,4c adjusted	pre-immunization baseline	protected (P) vs. not protected (NP) at 4 weeks	C19orf66			0.179244	6.46251	0.247203	0.627144	1
VRC312	Grp 3a,3b,4a,4b,4c adjusted	pre-immunization baseline	protected (P) vs. not protected (NP) at 4 weeks	CDK4			0.13633	5.41144	0.247117	0.627204	1
VRC312	Grp 3a,3b,4a,4b,4c adjusted	pre-immunization baseline	protected (P) vs. not protected (NP) at 4 weeks	TSC2			0.149763	6.62991	0.247012	0.627276	1
VRC312	Grp 3a,3b,4a,4b,4c adjusted	pre-immunization baseline	protected (P) vs. not protected (NP) at 4 weeks	KCTD13			0.130417	5.11585	0.246663	0.627517	1
VRC312	Grp 3a,3b,4a,4b,4c adjusted	pre-immunization baseline	protected (P) vs. not protected (NP) at 4 weeks	CEP128			0.243378	1.64758	0.246623	0.627545	1
VRC312	Grp 3a,3b,4a,4b,4c adjusted	pre-immunization baseline	protected (P) vs. not protected (NP) at 4 weeks	POLR1C			0.12838	4.11528	0.246475	0.627647	1
VRC312	Grp 3a,3b,4a,4b,4c adjusted	pre-immunization baseline	protected (P) vs. not protected (NP) at 4 weeks	ULK2			0.122011	4.4592	0.246352	0.627733	1
VRC312	Grp 3a,3b,4a,4b,4c adjusted	pre-immunization baseline	protected (P) vs. not protected (NP) at 4 weeks	BMPR2			0.187533	4.24846	0.246278	0.627784	1
VRC312	Grp 3a,3b,4a,4b,4c adjusted	pre-immunization baseline	protected (P) vs. not protected (NP) at 4 weeks	SEC14L1			-0.200484	9.00889	0.246258	0.627798	1
VRC312	Grp 3a,3b,4a,4b,4c adjusted	pre-immunization baseline	protected (P) vs. not protected (NP) at 4 weeks	CFDP1			-0.16937	3.94256	0.24623	0.627817	1
VRC312	Grp 3a,3b,4a,4b,4c adjusted	pre-immunization baseline	protected (P) vs. not protected (NP) at 4 weeks	UBE2L6			0.182618	7.71925	0.246202	0.627836	1
VRC312	Grp 3a,3b,4a,4b,4c adjusted	pre-immunization baseline	protected (P) vs. not protected (NP) at 4 weeks	EDEM3			-0.28518	5.22859	0.246077	0.627923	1
VRC312	Grp 3a,3b,4a,4b,4c adjusted	pre-immunization baseline	protected (P) vs. not protected (NP) at 4 weeks	ZNF775			-0.175398	3.13294	0.245961	0.628003	1
VRC312	Grp 3a,3b,4a,4b,4c adjusted	pre-immunization baseline	protected (P) vs. not protected (NP) at 4 weeks	HERC2			0.183957	4.88504	0.245814	0.628105	1
VRC312	Grp 3a,3b,4a,4b,4c adjusted	pre-immunization baseline	protected (P) vs. not protected (NP) at 4 weeks	C16orf59			-0.496714	-1.01647	0.245659	0.628212	1
VRC312	Grp 3a,3b,4a,4b,4c adjusted	pre-immunization baseline	protected (P) vs. not protected (NP) at 4 weeks	PXDN			-0.652197	-0.356203	0.24554	0.628295	1
VRC312	Grp 3a,3b,4a,4b,4c adjusted	pre-immunization baseline	protected (P) vs. not protected (NP) at 4 weeks	PPP4R1			-0.197727	7.18608	0.245521	0.628308	1
VRC312	Grp 3a,3b,4a,4b,4c adjusted	pre-immunization baseline	protected (P) vs. not protected (NP) at 4 weeks	CXXC1			0.142292	6.44168	0.245338	0.628435	1
VRC312	Grp 3a,3b,4a,4b,4c adjusted	pre-immunization baseline	protected (P) vs. not protected (NP) at 4 weeks	PPP6R2			0.138049	6.90923	0.245299	0.628462	1
VRC312	Grp 3a,3b,4a,4b,4c adjusted	pre-immunization baseline	protected (P) vs. not protected (NP) at 4 weeks	LPCAT4			0.131529	5.32858	0.245209	0.628524	1
VRC312	Grp 3a,3b,4a,4b,4c adjusted	pre-immunization baseline	protected (P) vs. not protected (NP) at 4 weeks	PLA2G4E			0.176308	1.73104	0.245083	0.628612	1
VRC312	Grp 3a,3b,4a,4b,4c adjusted	pre-immunization baseline	protected (P) vs. not protected (NP) at 4 weeks	CLN3			0.158233	6.24553	0.245055	0.628631	1
VRC312	Grp 3a,3b,4a,4b,4c adjusted	pre-immunization baseline	protected (P) vs. not protected (NP) at 4 weeks	INE2			0.378151	-0.265209	0.244964	0.628695	1
VRC312	Grp 3a,3b,4a,4b,4c adjusted	pre-immunization baseline	protected (P) vs. not protected (NP) at 4 weeks	LRRC25			-0.148757	8.65989	0.244939	0.628712	1
VRC312	Grp 3a,3b,4a,4b,4c adjusted	pre-immunization baseline	protected (P) vs. not protected (NP) at 4 weeks	RABGGTB			-0.16619	3.86401	0.244886	0.628749	1
VRC312	Grp 3a,3b,4a,4b,4c adjusted	pre-immunization baseline	protected (P) vs. not protected (NP) at 4 weeks	CCNG2			-0.218388	6.18813	0.244834	0.628785	1
VRC312	Grp 3a,3b,4a,4b,4c adjusted	pre-immunization baseline	protected (P) vs. not protected (NP) at 4 weeks	CTNNB1			0.104616	7.22701	0.244709	0.628872	1
VRC312	Grp 3a,3b,4a,4b,4c adjusted	pre-immunization baseline	protected (P) vs. not protected (NP) at 4 weeks	CSPP1			-0.19427	3.22837	0.24465	0.628912	1
VRC312	Grp 3a,3b,4a,4b,4c adjusted	pre-immunization baseline	protected (P) vs. not protected (NP) at 4 weeks	PALLD			0.187909	2.03058	0.244404	0.629083	1
VRC312	Grp 3a,3b,4a,4b,4c adjusted	pre-immunization baseline	protected (P) vs. not protected (NP) at 4 weeks	ASIC3			0.281081	1.76509	0.244393	0.629091	1
VRC312	Grp 3a,3b,4a,4b,4c adjusted	pre-immunization baseline	protected (P) vs. not protected (NP) at 4 weeks	TNFAIP8L3			-0.276049	0.54011	0.244237	0.629199	1
VRC312	Grp 3a,3b,4a,4b,4c adjusted	pre-immunization baseline	protected (P) vs. not protected (NP) at 4 weeks	GALT			0.173093	5.35204	0.244135	0.62927	1
VRC312	Grp 3a,3b,4a,4b,4c adjusted	pre-immunization baseline	protected (P) vs. not protected (NP) at 4 weeks	SNIP1			0.134066	4.99321	0.244082	0.629307	1
VRC312	Grp 3a,3b,4a,4b,4c adjusted	pre-immunization baseline	protected (P) vs. not protected (NP) at 4 weeks	RNASE6			0.178757	6.04335	0.244079	0.62931	1
VRC312	Grp 3a,3b,4a,4b,4c adjusted	pre-immunization baseline	protected (P) vs. not protected (NP) at 4 weeks	TMEM17			0.228296	0.763982	0.243977	0.629381	1
VRC312	Grp 3a,3b,4a,4b,4c adjusted	pre-immunization baseline	protected (P) vs. not protected (NP) at 4 weeks	LMX1B			-0.152604	1.9372	0.243801	0.629503	1
VRC312	Grp 3a,3b,4a,4b,4c adjusted	pre-immunization baseline	protected (P) vs. not protected (NP) at 4 weeks	DDX39A			0.172027	6.11967	0.24357	0.629664	1
VRC312	Grp 3a,3b,4a,4b,4c adjusted	pre-immunization baseline	protected (P) vs. not protected (NP) at 4 weeks	DOK2			0.183942	7.74587	0.243558	0.629672	1
VRC312	Grp 3a,3b,4a,4b,4c adjusted	pre-immunization baseline	protected (P) vs. not protected (NP) at 4 weeks	C4orf3			-0.179276	6.72429	0.24348	0.629727	1
VRC312	Grp 3a,3b,4a,4b,4c adjusted	pre-immunization baseline	protected (P) vs. not protected (NP) at 4 weeks	ADD2			-0.226149	2.41832	0.243441	0.629754	1
VRC312	Grp 3a,3b,4a,4b,4c adjusted	pre-immunization baseline	protected (P) vs. not protected (NP) at 4 weeks	MAPK8			-0.189801	2.62395	0.2434	0.629783	1
VRC312	Grp 3a,3b,4a,4b,4c adjusted	pre-immunization baseline	protected (P) vs. not protected (NP) at 4 weeks	SOX6			-0.572427	0.409341	0.243356	0.629813	1
VRC312	Grp 3a,3b,4a,4b,4c adjusted	pre-immunization baseline	protected (P) vs. not protected (NP) at 4 weeks	TCF25			0.148522	7.63571	0.24326	0.62988	1
VRC312	Grp 3a,3b,4a,4b,4c adjusted	pre-immunization baseline	protected (P) vs. not protected (NP) at 4 weeks	TCP11L2			-0.169342	5.83852	0.243078	0.630007	1
VRC312	Grp 3a,3b,4a,4b,4c adjusted	pre-immunization baseline	protected (P) vs. not protected (NP) at 4 weeks	KCNH8			-0.469053	0.834733	0.243004	0.630059	1
VRC312	Grp 3a,3b,4a,4b,4c adjusted	pre-immunization baseline	protected (P) vs. not protected (NP) at 4 weeks	PLEKHA6			0.511479	-0.124422	0.242989	0.63007	1
VRC312	Grp 3a,3b,4a,4b,4c adjusted	pre-immunization baseline	protected (P) vs. not protected (NP) at 4 weeks	CCND2			0.121266	7.24686	0.242961	0.630089	1
VRC312	Grp 3a,3b,4a,4b,4c adjusted	pre-immunization baseline	protected (P) vs. not protected (NP) at 4 weeks	APBB2			0.246874	0.295651	0.242679	0.630286	1
VRC312	Grp 3a,3b,4a,4b,4c adjusted	pre-immunization baseline	protected (P) vs. not protected (NP) at 4 weeks	GCDH			0.161361	4.81826	0.242506	0.630406	1
VRC312	Grp 3a,3b,4a,4b,4c adjusted	pre-immunization baseline	protected (P) vs. not protected (NP) at 4 weeks	ARMC12			0.326337	0.359061	0.242313	0.630541	1
VRC312	Grp 3a,3b,4a,4b,4c adjusted	pre-immunization baseline	protected (P) vs. not protected (NP) at 4 weeks	MFSD5			0.140086	5.44633	0.242174	0.630639	1
VRC312	Grp 3a,3b,4a,4b,4c adjusted	pre-immunization baseline	protected (P) vs. not protected (NP) at 4 weeks	C2CD5			-0.180753	5.10215	0.242155	0.630652	1
VRC312	Grp 3a,3b,4a,4b,4c adjusted	pre-immunization baseline	protected (P) vs. not protected (NP) at 4 weeks	GBAP1			-0.158221	1.95161	0.242119	0.630677	1
VRC312	Grp 3a,3b,4a,4b,4c adjusted	pre-immunization baseline	protected (P) vs. not protected (NP) at 4 weeks	TPRN			0.238537	3.72304	0.242081	0.630704	1
VRC312	Grp 3a,3b,4a,4b,4c adjusted	pre-immunization baseline	protected (P) vs. not protected (NP) at 4 weeks	C7orf43			-0.144767	7.35829	0.241996	0.630763	1
VRC312	Grp 3a,3b,4a,4b,4c adjusted	pre-immunization baseline	protected (P) vs. not protected (NP) at 4 weeks	DHRS7			-0.16499	7.43771	0.241763	0.630926	1
VRC312	Grp 3a,3b,4a,4b,4c adjusted	pre-immunization baseline	protected (P) vs. not protected (NP) at 4 weeks	VMO1			-0.454845	0.47937	0.241735	0.630946	1
VRC312	Grp 3a,3b,4a,4b,4c adjusted	pre-immunization baseline	protected (P) vs. not protected (NP) at 4 weeks	SMC6			-0.189813	4.03104	0.241681	0.630983	1
VRC312	Grp 3a,3b,4a,4b,4c adjusted	pre-immunization baseline	protected (P) vs. not protected (NP) at 4 weeks	SERPINF1			-0.211892	3.00489	0.241622	0.631025	1
VRC312	Grp 3a,3b,4a,4b,4c adjusted	pre-immunization baseline	protected (P) vs. not protected (NP) at 4 weeks	PDIA3			0.12046	7.45366	0.241611	0.631033	1
VRC312	Grp 3a,3b,4a,4b,4c adjusted	pre-immunization baseline	protected (P) vs. not protected (NP) at 4 weeks	HCK			-0.191002	9.70714	0.241508	0.631105	1
VRC312	Grp 3a,3b,4a,4b,4c adjusted	pre-immunization baseline	protected (P) vs. not protected (NP) at 4 weeks	UBE2J1			-0.151937	6.70203	0.241504	0.631108	1
VRC312	Grp 3a,3b,4a,4b,4c adjusted	pre-immunization baseline	protected (P) vs. not protected (NP) at 4 weeks	NSMCE2			-0.21905	2.44912	0.241338	0.631224	1
VRC312	Grp 3a,3b,4a,4b,4c adjusted	pre-immunization baseline	protected (P) vs. not protected (NP) at 4 weeks	DNAJC13			0.15908	5.18569	0.241337	0.631225	1
VRC312	Grp 3a,3b,4a,4b,4c adjusted	pre-immunization baseline	protected (P) vs. not protected (NP) at 4 weeks	SELPLG			-0.15393	9.87171	0.241159	0.631349	1
VRC312	Grp 3a,3b,4a,4b,4c adjusted	pre-immunization baseline	protected (P) vs. not protected (NP) at 4 weeks	RPS6KB2			0.14225	6.37247	0.241103	0.631389	1
VRC312	Grp 3a,3b,4a,4b,4c adjusted	pre-immunization baseline	protected (P) vs. not protected (NP) at 4 weeks	SYF2			-0.153562	5.86584	0.241014	0.631451	1
VRC312	Grp 3a,3b,4a,4b,4c adjusted	pre-immunization baseline	protected (P) vs. not protected (NP) at 4 weeks	SHISA4			0.440196	3.59078	0.240984	0.631472	1
VRC312	Grp 3a,3b,4a,4b,4c adjusted	pre-immunization baseline	protected (P) vs. not protected (NP) at 4 weeks	SFRP5			0.412836	1.18746	0.24095	0.631496	1
VRC312	Grp 3a,3b,4a,4b,4c adjusted	pre-immunization baseline	protected (P) vs. not protected (NP) at 4 weeks	ARF6			-0.0967774	7.36732	0.240944	0.6315	1
VRC312	Grp 3a,3b,4a,4b,4c adjusted	pre-immunization baseline	protected (P) vs. not protected (NP) at 4 weeks	MAP6D1			-0.169366	1.59936	0.240941	0.631503	1
VRC312	Grp 3a,3b,4a,4b,4c adjusted	pre-immunization baseline	protected (P) vs. not protected (NP) at 4 weeks	ZNF347			0.169142	2.86142	0.240929	0.63151	1
VRC312	Grp 3a,3b,4a,4b,4c adjusted	pre-immunization baseline	protected (P) vs. not protected (NP) at 4 weeks	DTX2			0.12407	5.77186	0.240844	0.63157	1
VRC312	Grp 3a,3b,4a,4b,4c adjusted	pre-immunization baseline	protected (P) vs. not protected (NP) at 4 weeks	TIRAP			0.126531	4.18084	0.240781	0.631614	1
VRC312	Grp 3a,3b,4a,4b,4c adjusted	pre-immunization baseline	protected (P) vs. not protected (NP) at 4 weeks	PFN1P2			-0.453418	-0.574156	0.2407	0.631671	1
VRC312	Grp 3a,3b,4a,4b,4c adjusted	pre-immunization baseline	protected (P) vs. not protected (NP) at 4 weeks	ZNF394			-0.0971208	6.02173	0.240569	0.631763	1
VRC312	Grp 3a,3b,4a,4b,4c adjusted	pre-immunization baseline	protected (P) vs. not protected (NP) at 4 weeks	EIF3K			0.127991	7.68626	0.240479	0.631827	1
VRC312	Grp 3a,3b,4a,4b,4c adjusted	pre-immunization baseline	protected (P) vs. not protected (NP) at 4 weeks	RCC2			0.138644	7.04325	0.240394	0.631887	1
VRC312	Grp 3a,3b,4a,4b,4c adjusted	pre-immunization baseline	protected (P) vs. not protected (NP) at 4 weeks	RRAGC			0.1875	5.45079	0.240355	0.631914	1
VRC312	Grp 3a,3b,4a,4b,4c adjusted	pre-immunization baseline	protected (P) vs. not protected (NP) at 4 weeks	FDFT1			0.114337	6.69992	0.240174	0.632041	1
VRC312	Grp 3a,3b,4a,4b,4c adjusted	pre-immunization baseline	protected (P) vs. not protected (NP) at 4 weeks	ASCC2			0.244762	7.74781	0.240154	0.632055	1
VRC312	Grp 3a,3b,4a,4b,4c adjusted	pre-immunization baseline	protected (P) vs. not protected (NP) at 4 weeks	FAM117A			0.124692	7.05924	0.240138	0.632066	1
VRC312	Grp 3a,3b,4a,4b,4c adjusted	pre-immunization baseline	protected (P) vs. not protected (NP) at 4 weeks	C5AR1			-0.194986	9.46262	0.240049	0.632129	1
VRC312	Grp 3a,3b,4a,4b,4c adjusted	pre-immunization baseline	protected (P) vs. not protected (NP) at 4 weeks	LACTB			-0.127409	4.73966	0.240003	0.632161	1
VRC312	Grp 3a,3b,4a,4b,4c adjusted	pre-immunization baseline	protected (P) vs. not protected (NP) at 4 weeks	OXR1			-0.215165	4.45174	0.239986	0.632173	1
VRC312	Grp 3a,3b,4a,4b,4c adjusted	pre-immunization baseline	protected (P) vs. not protected (NP) at 4 weeks	SON			0.127801	8.15574	0.239927	0.632215	1
VRC312	Grp 3a,3b,4a,4b,4c adjusted	pre-immunization baseline	protected (P) vs. not protected (NP) at 4 weeks	TRIM9			-0.516859	1.04887	0.239874	0.632252	1
VRC312	Grp 3a,3b,4a,4b,4c adjusted	pre-immunization baseline	protected (P) vs. not protected (NP) at 4 weeks	TNFSF8			-0.122588	5.74474	0.239863	0.63226	1
VRC312	Grp 3a,3b,4a,4b,4c adjusted	pre-immunization baseline	protected (P) vs. not protected (NP) at 4 weeks	SSPN			-0.439668	1.35632	0.239748	0.63234	1
VRC312	Grp 3a,3b,4a,4b,4c adjusted	pre-immunization baseline	protected (P) vs. not protected (NP) at 4 weeks	NPC2			0.151015	7.08598	0.239739	0.632347	1
VRC312	Grp 3a,3b,4a,4b,4c adjusted	pre-immunization baseline	protected (P) vs. not protected (NP) at 4 weeks	PRKAA1			0.211504	5.59744	0.239698	0.632376	1
VRC312	Grp 3a,3b,4a,4b,4c adjusted	pre-immunization baseline	protected (P) vs. not protected (NP) at 4 weeks	GORASP1			-0.127176	5.52497	0.239677	0.632391	1
VRC312	Grp 3a,3b,4a,4b,4c adjusted	pre-immunization baseline	protected (P) vs. not protected (NP) at 4 weeks	MYO16-AS1			-0.592627	-0.854034	0.239573	0.632464	1
VRC312	Grp 3a,3b,4a,4b,4c adjusted	pre-immunization baseline	protected (P) vs. not protected (NP) at 4 weeks	RLIM			-0.17651	6.05055	0.239551	0.632479	1
VRC312	Grp 3a,3b,4a,4b,4c adjusted	pre-immunization baseline	protected (P) vs. not protected (NP) at 4 weeks	RTN1			-0.229143	4.69013	0.23955	0.63248	1
VRC312	Grp 3a,3b,4a,4b,4c adjusted	pre-immunization baseline	protected (P) vs. not protected (NP) at 4 weeks	CDC73			-0.165732	5.0028	0.239546	0.632483	1
VRC312	Grp 3a,3b,4a,4b,4c adjusted	pre-immunization baseline	protected (P) vs. not protected (NP) at 4 weeks	PACSIN2			-0.155509	7.87997	0.23954	0.632487	1
VRC312	Grp 3a,3b,4a,4b,4c adjusted	pre-immunization baseline	protected (P) vs. not protected (NP) at 4 weeks	DNAJB9			-0.231311	3.97529	0.239496	0.632518	1
VRC312	Grp 3a,3b,4a,4b,4c adjusted	pre-immunization baseline	protected (P) vs. not protected (NP) at 4 weeks	IL18RAP			0.215603	6.80334	0.239474	0.632534	1
VRC312	Grp 3a,3b,4a,4b,4c adjusted	pre-immunization baseline	protected (P) vs. not protected (NP) at 4 weeks	AMMECR1L			-0.121298	4.56142	0.239459	0.632544	1
VRC312	Grp 3a,3b,4a,4b,4c adjusted	pre-immunization baseline	protected (P) vs. not protected (NP) at 4 weeks	SNORD95			0.629967	-1.07531	0.239379	0.6326	1
VRC312	Grp 3a,3b,4a,4b,4c adjusted	pre-immunization baseline	protected (P) vs. not protected (NP) at 4 weeks	COIL			0.11763	3.87336	0.239376	0.632602	1
VRC312	Grp 3a,3b,4a,4b,4c adjusted	pre-immunization baseline	protected (P) vs. not protected (NP) at 4 weeks	ANAPC2			0.169299	5.98912	0.239342	0.632627	1
VRC312	Grp 3a,3b,4a,4b,4c adjusted	pre-immunization baseline	protected (P) vs. not protected (NP) at 4 weeks	TSPO			0.15398	8.27499	0.239302	0.632655	1
VRC312	Grp 3a,3b,4a,4b,4c adjusted	pre-immunization baseline	protected (P) vs. not protected (NP) at 4 weeks	CCDC28B			0.194763	2.75544	0.239253	0.632689	1
VRC312	Grp 3a,3b,4a,4b,4c adjusted	pre-immunization baseline	protected (P) vs. not protected (NP) at 4 weeks	SPRTN			0.14275	3.13694	0.239175	0.632744	1
VRC312	Grp 3a,3b,4a,4b,4c adjusted	pre-immunization baseline	protected (P) vs. not protected (NP) at 4 weeks	COL9A2			-0.249339	4.44513	0.238965	0.632892	1
VRC312	Grp 3a,3b,4a,4b,4c adjusted	pre-immunization baseline	protected (P) vs. not protected (NP) at 4 weeks	TMEM136			0.221938	1.00567	0.238942	0.632908	1
VRC312	Grp 3a,3b,4a,4b,4c adjusted	pre-immunization baseline	protected (P) vs. not protected (NP) at 4 weeks	GNAI2			0.14539	10.6186	0.238874	0.632956	1
VRC312	Grp 3a,3b,4a,4b,4c adjusted	pre-immunization baseline	protected (P) vs. not protected (NP) at 4 weeks	TRIM23			-0.257974	3.39079	0.238856	0.632969	1
VRC312	Grp 3a,3b,4a,4b,4c adjusted	pre-immunization baseline	protected (P) vs. not protected (NP) at 4 weeks	ALDH1L2			0.207543	1.30276	0.238545	0.633189	1
VRC312	Grp 3a,3b,4a,4b,4c adjusted	pre-immunization baseline	protected (P) vs. not protected (NP) at 4 weeks	WDR3			-0.138413	4.26261	0.238406	0.633287	1
VRC312	Grp 3a,3b,4a,4b,4c adjusted	pre-immunization baseline	protected (P) vs. not protected (NP) at 4 weeks	MCF2L-AS1			-0.352914	-0.216267	0.238378	0.633306	1
VRC312	Grp 3a,3b,4a,4b,4c adjusted	pre-immunization baseline	protected (P) vs. not protected (NP) at 4 weeks	CROT			0.167007	3.13296	0.238219	0.633419	1
VRC312	Grp 3a,3b,4a,4b,4c adjusted	pre-immunization baseline	protected (P) vs. not protected (NP) at 4 weeks	CCDC12			0.139865	5.23601	0.23803	0.633552	1
VRC312	Grp 3a,3b,4a,4b,4c adjusted	pre-immunization baseline	protected (P) vs. not protected (NP) at 4 weeks	LYPLA2			0.13371	6.61539	0.237975	0.633591	1
VRC312	Grp 3a,3b,4a,4b,4c adjusted	pre-immunization baseline	protected (P) vs. not protected (NP) at 4 weeks	PAIP2B			0.178714	2.90555	0.23785	0.63368	1
VRC312	Grp 3a,3b,4a,4b,4c adjusted	pre-immunization baseline	protected (P) vs. not protected (NP) at 4 weeks	NDUFS7			0.191962	5.80375	0.237751	0.63375	1
VRC312	Grp 3a,3b,4a,4b,4c adjusted	pre-immunization baseline	protected (P) vs. not protected (NP) at 4 weeks	NADSYN1			-0.111115	7.0177	0.237689	0.633794	1
VRC312	Grp 3a,3b,4a,4b,4c adjusted	pre-immunization baseline	protected (P) vs. not protected (NP) at 4 weeks	ZNF146			-0.183301	4.82655	0.237592	0.633862	1
VRC312	Grp 3a,3b,4a,4b,4c adjusted	pre-immunization baseline	protected (P) vs. not protected (NP) at 4 weeks	ZNF24			-0.214208	6.33791	0.237463	0.633954	1
VRC312	Grp 3a,3b,4a,4b,4c adjusted	pre-immunization baseline	protected (P) vs. not protected (NP) at 4 weeks	RGS14			-0.146889	8.23332	0.237447	0.633965	1
VRC312	Grp 3a,3b,4a,4b,4c adjusted	pre-immunization baseline	protected (P) vs. not protected (NP) at 4 weeks	ZNF331			0.136772	3.84341	0.237386	0.634008	1
VRC312	Grp 3a,3b,4a,4b,4c adjusted	pre-immunization baseline	protected (P) vs. not protected (NP) at 4 weeks	PTGS1			-0.191941	6.15654	0.237217	0.634128	1
VRC312	Grp 3a,3b,4a,4b,4c adjusted	pre-immunization baseline	protected (P) vs. not protected (NP) at 4 weeks	ARHGAP1			0.133734	7.5524	0.2372	0.63414	1
VRC312	Grp 3a,3b,4a,4b,4c adjusted	pre-immunization baseline	protected (P) vs. not protected (NP) at 4 weeks	NCK1			-0.163714	4.41108	0.237182	0.634152	1
VRC312	Grp 3a,3b,4a,4b,4c adjusted	pre-immunization baseline	protected (P) vs. not protected (NP) at 4 weeks	GNB1L			0.177859	2.88044	0.23699	0.634289	1
VRC312	Grp 3a,3b,4a,4b,4c adjusted	pre-immunization baseline	protected (P) vs. not protected (NP) at 4 weeks	ATG5			-0.17835	4.04402	0.236987	0.634291	1
VRC312	Grp 3a,3b,4a,4b,4c adjusted	pre-immunization baseline	protected (P) vs. not protected (NP) at 4 weeks	MAP2K7			0.134643	6.75742	0.236921	0.634338	1
VRC312	Grp 3a,3b,4a,4b,4c adjusted	pre-immunization baseline	protected (P) vs. not protected (NP) at 4 weeks	ORC6			0.199356	1.3349	0.236849	0.634389	1
VRC312	Grp 3a,3b,4a,4b,4c adjusted	pre-immunization baseline	protected (P) vs. not protected (NP) at 4 weeks	SLC2A8			-0.217442	2.66166	0.236815	0.634413	1
VRC312	Grp 3a,3b,4a,4b,4c adjusted	pre-immunization baseline	protected (P) vs. not protected (NP) at 4 weeks	F13A1			-0.178973	6.89869	0.236654	0.634527	1
VRC312	Grp 3a,3b,4a,4b,4c adjusted	pre-immunization baseline	protected (P) vs. not protected (NP) at 4 weeks	EI24			0.114381	4.95099	0.236508	0.634631	1
VRC312	Grp 3a,3b,4a,4b,4c adjusted	pre-immunization baseline	protected (P) vs. not protected (NP) at 4 weeks	ACAP3			0.150119	6.25335	0.23628	0.634792	1
VRC312	Grp 3a,3b,4a,4b,4c adjusted	pre-immunization baseline	protected (P) vs. not protected (NP) at 4 weeks	PHLPP2			0.154513	2.87695	0.236026	0.634973	1
VRC312	Grp 3a,3b,4a,4b,4c adjusted	pre-immunization baseline	protected (P) vs. not protected (NP) at 4 weeks	RPS6KA5			-0.187128	4.69428	0.235871	0.635083	1
VRC312	Grp 3a,3b,4a,4b,4c adjusted	pre-immunization baseline	protected (P) vs. not protected (NP) at 4 weeks	LAG3			0.276127	3.36698	0.235801	0.635133	1
VRC312	Grp 3a,3b,4a,4b,4c adjusted	pre-immunization baseline	protected (P) vs. not protected (NP) at 4 weeks	PLEKHG1			0.260945	2.43931	0.23571	0.635198	1
VRC312	Grp 3a,3b,4a,4b,4c adjusted	pre-immunization baseline	protected (P) vs. not protected (NP) at 4 weeks	WDR34			-0.190525	3.1964	0.235702	0.635204	1
VRC312	Grp 3a,3b,4a,4b,4c adjusted	pre-immunization baseline	protected (P) vs. not protected (NP) at 4 weeks	GGACT			0.236178	2.55437	0.23564	0.635247	1
VRC312	Grp 3a,3b,4a,4b,4c adjusted	pre-immunization baseline	protected (P) vs. not protected (NP) at 4 weeks	PKD1P1			0.197399	7.17766	0.235577	0.635292	1
VRC312	Grp 3a,3b,4a,4b,4c adjusted	pre-immunization baseline	protected (P) vs. not protected (NP) at 4 weeks	PCYOX1L			0.150793	4.94279	0.235575	0.635294	1
VRC312	Grp 3a,3b,4a,4b,4c adjusted	pre-immunization baseline	protected (P) vs. not protected (NP) at 4 weeks	EYS			-0.531168	-0.470556	0.235567	0.635299	1
VRC312	Grp 3a,3b,4a,4b,4c adjusted	pre-immunization baseline	protected (P) vs. not protected (NP) at 4 weeks	ICAM3			-0.147699	10.3874	0.235501	0.635346	1
VRC312	Grp 3a,3b,4a,4b,4c adjusted	pre-immunization baseline	protected (P) vs. not protected (NP) at 4 weeks	ABCC3			-0.20252	4.37583	0.235488	0.635355	1
VRC312	Grp 3a,3b,4a,4b,4c adjusted	pre-immunization baseline	protected (P) vs. not protected (NP) at 4 weeks	TMEM167A			-0.231717	6.17166	0.235466	0.635371	1
VRC312	Grp 3a,3b,4a,4b,4c adjusted	pre-immunization baseline	protected (P) vs. not protected (NP) at 4 weeks	PPP2R5C			0.135771	7.34388	0.235412	0.63541	1
VRC312	Grp 3a,3b,4a,4b,4c adjusted	pre-immunization baseline	protected (P) vs. not protected (NP) at 4 weeks	NDUFA11			0.171603	6.16468	0.235403	0.635416	1
VRC312	Grp 3a,3b,4a,4b,4c adjusted	pre-immunization baseline	protected (P) vs. not protected (NP) at 4 weeks	CXCL9			0.316308	-0.397413	0.23534	0.635461	1
VRC312	Grp 3a,3b,4a,4b,4c adjusted	pre-immunization baseline	protected (P) vs. not protected (NP) at 4 weeks	ZDHHC20			0.22956	5.94452	0.235304	0.635487	1
VRC312	Grp 3a,3b,4a,4b,4c adjusted	pre-immunization baseline	protected (P) vs. not protected (NP) at 4 weeks	LINC00299			-0.301719	0.838478	0.235251	0.635524	1
VRC312	Grp 3a,3b,4a,4b,4c adjusted	pre-immunization baseline	protected (P) vs. not protected (NP) at 4 weeks	NUCB1			-0.184159	8.10694	0.235204	0.635558	1
VRC312	Grp 3a,3b,4a,4b,4c adjusted	pre-immunization baseline	protected (P) vs. not protected (NP) at 4 weeks	PER1			0.229825	5.43527	0.235128	0.635612	1
VRC312	Grp 3a,3b,4a,4b,4c adjusted	pre-immunization baseline	protected (P) vs. not protected (NP) at 4 weeks	CNN3			-0.265885	1.19692	0.234902	0.635773	1
VRC312	Grp 3a,3b,4a,4b,4c adjusted	pre-immunization baseline	protected (P) vs. not protected (NP) at 4 weeks	CSAD			-0.127357	6.09493	0.234791	0.635852	1
VRC312	Grp 3a,3b,4a,4b,4c adjusted	pre-immunization baseline	protected (P) vs. not protected (NP) at 4 weeks	MAGEH1			0.136401	3.42502	0.234684	0.635928	1
VRC312	Grp 3a,3b,4a,4b,4c adjusted	pre-immunization baseline	protected (P) vs. not protected (NP) at 4 weeks	PPP2R1B			0.138669	4.49647	0.234637	0.635962	1
VRC312	Grp 3a,3b,4a,4b,4c adjusted	pre-immunization baseline	protected (P) vs. not protected (NP) at 4 weeks	HIP1			-0.286523	6.36367	0.234557	0.636019	1
VRC312	Grp 3a,3b,4a,4b,4c adjusted	pre-immunization baseline	protected (P) vs. not protected (NP) at 4 weeks	SERINC4			0.524301	-0.231456	0.234354	0.636164	1
VRC312	Grp 3a,3b,4a,4b,4c adjusted	pre-immunization baseline	protected (P) vs. not protected (NP) at 4 weeks	SLC22A15			-0.226123	4.38506	0.234332	0.63618	1
VRC312	Grp 3a,3b,4a,4b,4c adjusted	pre-immunization baseline	protected (P) vs. not protected (NP) at 4 weeks	EDC3			0.109556	5.41323	0.234287	0.636211	1
VRC312	Grp 3a,3b,4a,4b,4c adjusted	pre-immunization baseline	protected (P) vs. not protected (NP) at 4 weeks	MTMR1			-0.120919	4.90594	0.234127	0.636326	1
VRC312	Grp 3a,3b,4a,4b,4c adjusted	pre-immunization baseline	protected (P) vs. not protected (NP) at 4 weeks	KCNJ11			-0.209687	1.68215	0.233942	0.636458	1
VRC312	Grp 3a,3b,4a,4b,4c adjusted	pre-immunization baseline	protected (P) vs. not protected (NP) at 4 weeks	F3			0.276645	0.210431	0.233906	0.636484	1
VRC312	Grp 3a,3b,4a,4b,4c adjusted	pre-immunization baseline	protected (P) vs. not protected (NP) at 4 weeks	PLEKHA3			0.145092	3.56416	0.233852	0.636522	1
VRC312	Grp 3a,3b,4a,4b,4c adjusted	pre-immunization baseline	protected (P) vs. not protected (NP) at 4 weeks	S100A13			0.186088	1.89167	0.233828	0.63654	1
VRC312	Grp 3a,3b,4a,4b,4c adjusted	pre-immunization baseline	protected (P) vs. not protected (NP) at 4 weeks	TRAF6			0.136884	5.04315	0.233683	0.636643	1
VRC312	Grp 3a,3b,4a,4b,4c adjusted	pre-immunization baseline	protected (P) vs. not protected (NP) at 4 weeks	SPARC			0.198204	6.73584	0.233667	0.636654	1
VRC312	Grp 3a,3b,4a,4b,4c adjusted	pre-immunization baseline	protected (P) vs. not protected (NP) at 4 weeks	ZNF618			0.219729	1.91189	0.23362	0.636688	1
VRC312	Grp 3a,3b,4a,4b,4c adjusted	pre-immunization baseline	protected (P) vs. not protected (NP) at 4 weeks	FAM178B			0.379184	-0.213336	0.233548	0.63674	1
VRC312	Grp 3a,3b,4a,4b,4c adjusted	pre-immunization baseline	protected (P) vs. not protected (NP) at 4 weeks	ANAPC1P1			-0.55375	-0.842137	0.233521	0.636759	1
VRC312	Grp 3a,3b,4a,4b,4c adjusted	pre-immunization baseline	protected (P) vs. not protected (NP) at 4 weeks	TEX21P			-0.501966	-0.710588	0.233354	0.636879	1
VRC312	Grp 3a,3b,4a,4b,4c adjusted	pre-immunization baseline	protected (P) vs. not protected (NP) at 4 weeks	LMAN2			-0.113644	7.59537	0.233294	0.636921	1
VRC312	Grp 3a,3b,4a,4b,4c adjusted	pre-immunization baseline	protected (P) vs. not protected (NP) at 4 weeks	CPD			-0.283904	7.25302	0.233092	0.637066	1
VRC312	Grp 3a,3b,4a,4b,4c adjusted	pre-immunization baseline	protected (P) vs. not protected (NP) at 4 weeks	JOSD2			0.169091	4.45136	0.233036	0.637106	1
VRC312	Grp 3a,3b,4a,4b,4c adjusted	pre-immunization baseline	protected (P) vs. not protected (NP) at 4 weeks	COG8			0.131529	4.2659	0.232955	0.637164	1
VRC312	Grp 3a,3b,4a,4b,4c adjusted	pre-immunization baseline	protected (P) vs. not protected (NP) at 4 weeks	OXNAD1			-0.152019	4.81776	0.232908	0.637198	1
VRC312	Grp 3a,3b,4a,4b,4c adjusted	pre-immunization baseline	protected (P) vs. not protected (NP) at 4 weeks	NUB1			0.0987935	6.98971	0.232901	0.637203	1
VRC312	Grp 3a,3b,4a,4b,4c adjusted	pre-immunization baseline	protected (P) vs. not protected (NP) at 4 weeks	NCCRP1			0.377957	0.476283	0.232775	0.637294	1
VRC312	Grp 3a,3b,4a,4b,4c adjusted	pre-immunization baseline	protected (P) vs. not protected (NP) at 4 weeks	ALMS1			-0.155048	3.7086	0.232773	0.637295	1
VRC312	Grp 3a,3b,4a,4b,4c adjusted	pre-immunization baseline	protected (P) vs. not protected (NP) at 4 weeks	COG6			0.181482	3.48395	0.232661	0.637375	1
VRC312	Grp 3a,3b,4a,4b,4c adjusted	pre-immunization baseline	protected (P) vs. not protected (NP) at 4 weeks	NAIP			0.285765	7.67886	0.232649	0.637383	1
VRC312	Grp 3a,3b,4a,4b,4c adjusted	pre-immunization baseline	protected (P) vs. not protected (NP) at 4 weeks	GSTP1			0.20769	7.61536	0.23263	0.637397	1
VRC312	Grp 3a,3b,4a,4b,4c adjusted	pre-immunization baseline	protected (P) vs. not protected (NP) at 4 weeks	BIK			-0.267425	1.56863	0.232553	0.637452	1
VRC312	Grp 3a,3b,4a,4b,4c adjusted	pre-immunization baseline	protected (P) vs. not protected (NP) at 4 weeks	RNASE4			-0.302978	1.99786	0.232515	0.63748	1
VRC312	Grp 3a,3b,4a,4b,4c adjusted	pre-immunization baseline	protected (P) vs. not protected (NP) at 4 weeks	ITPR3			0.209677	6.26754	0.232372	0.637582	1
VRC312	Grp 3a,3b,4a,4b,4c adjusted	pre-immunization baseline	protected (P) vs. not protected (NP) at 4 weeks	DIS3L2			0.147196	4.29521	0.232065	0.637803	1
VRC312	Grp 3a,3b,4a,4b,4c adjusted	pre-immunization baseline	protected (P) vs. not protected (NP) at 4 weeks	MAZ			0.148447	8.25476	0.231897	0.637924	1
VRC312	Grp 3a,3b,4a,4b,4c adjusted	pre-immunization baseline	protected (P) vs. not protected (NP) at 4 weeks	EIF2S1			0.143871	5.05466	0.231825	0.637975	1
VRC312	Grp 3a,3b,4a,4b,4c adjusted	pre-immunization baseline	protected (P) vs. not protected (NP) at 4 weeks	RNF130			-0.160643	8.53342	0.231815	0.637982	1
VRC312	Grp 3a,3b,4a,4b,4c adjusted	pre-immunization baseline	protected (P) vs. not protected (NP) at 4 weeks	ZFC3H1			0.160829	6.02086	0.231814	0.637983	1
VRC312	Grp 3a,3b,4a,4b,4c adjusted	pre-immunization baseline	protected (P) vs. not protected (NP) at 4 weeks	APOL6			0.142126	6.93133	0.231733	0.638042	1
VRC312	Grp 3a,3b,4a,4b,4c adjusted	pre-immunization baseline	protected (P) vs. not protected (NP) at 4 weeks	CHRNE			-0.205859	2.59592	0.231439	0.638253	1
VRC312	Grp 3a,3b,4a,4b,4c adjusted	pre-immunization baseline	protected (P) vs. not protected (NP) at 4 weeks	MAPT			0.275202	-0.145195	0.231363	0.638308	1
VRC312	Grp 3a,3b,4a,4b,4c adjusted	pre-immunization baseline	protected (P) vs. not protected (NP) at 4 weeks	TCTEX1D2			0.271139	-0.131598	0.23122	0.638411	1
VRC312	Grp 3a,3b,4a,4b,4c adjusted	pre-immunization baseline	protected (P) vs. not protected (NP) at 4 weeks	PARVA			-0.272968	0.116685	0.231199	0.638426	1
VRC312	Grp 3a,3b,4a,4b,4c adjusted	pre-immunization baseline	protected (P) vs. not protected (NP) at 4 weeks	NFYB			-0.248119	2.88441	0.231194	0.638429	1
VRC312	Grp 3a,3b,4a,4b,4c adjusted	pre-immunization baseline	protected (P) vs. not protected (NP) at 4 weeks	CUL5			0.222571	4.15631	0.231103	0.638495	1
VRC312	Grp 3a,3b,4a,4b,4c adjusted	pre-immunization baseline	protected (P) vs. not protected (NP) at 4 weeks	MYO5A			-0.163545	5.94445	0.231043	0.638538	1
VRC312	Grp 3a,3b,4a,4b,4c adjusted	pre-immunization baseline	protected (P) vs. not protected (NP) at 4 weeks	CBX3			-0.222998	5.89577	0.230895	0.638644	1
VRC312	Grp 3a,3b,4a,4b,4c adjusted	pre-immunization baseline	protected (P) vs. not protected (NP) at 4 weeks	TMEM126B			-0.22178	3.44101	0.230698	0.638787	1
VRC312	Grp 3a,3b,4a,4b,4c adjusted	pre-immunization baseline	protected (P) vs. not protected (NP) at 4 weeks	TRA2B			0.106324	6.35881	0.230581	0.638871	1
VRC312	Grp 3a,3b,4a,4b,4c adjusted	pre-immunization baseline	protected (P) vs. not protected (NP) at 4 weeks	KATNA1			0.123429	3.84094	0.230399	0.639002	1
VRC312	Grp 3a,3b,4a,4b,4c adjusted	pre-immunization baseline	protected (P) vs. not protected (NP) at 4 weeks	KIAA0087			0.278158	-0.110626	0.230117	0.639206	1
VRC312	Grp 3a,3b,4a,4b,4c adjusted	pre-immunization baseline	protected (P) vs. not protected (NP) at 4 weeks	TAPBP			-0.139688	9.5123	0.229938	0.639335	1
VRC312	Grp 3a,3b,4a,4b,4c adjusted	pre-immunization baseline	protected (P) vs. not protected (NP) at 4 weeks	GUSBP3			-0.192144	1.51396	0.229876	0.63938	1
VRC312	Grp 3a,3b,4a,4b,4c adjusted	pre-immunization baseline	protected (P) vs. not protected (NP) at 4 weeks	DLGAP5			-0.459954	0.295557	0.229822	0.639419	1
VRC312	Grp 3a,3b,4a,4b,4c adjusted	pre-immunization baseline	protected (P) vs. not protected (NP) at 4 weeks	CNOT7			0.176532	6.05907	0.229777	0.639451	1
VRC312	Grp 3a,3b,4a,4b,4c adjusted	pre-immunization baseline	protected (P) vs. not protected (NP) at 4 weeks	ZSCAN9			0.136215	2.91102	0.229771	0.639456	1
VRC312	Grp 3a,3b,4a,4b,4c adjusted	pre-immunization baseline	protected (P) vs. not protected (NP) at 4 weeks	HOXB4			0.256193	1.98163	0.22976	0.639464	1
VRC312	Grp 3a,3b,4a,4b,4c adjusted	pre-immunization baseline	protected (P) vs. not protected (NP) at 4 weeks	DDB1			0.14184	7.2363	0.229688	0.639516	1
VRC312	Grp 3a,3b,4a,4b,4c adjusted	pre-immunization baseline	protected (P) vs. not protected (NP) at 4 weeks	SYN1			0.469593	-0.492088	0.229672	0.639527	1
VRC312	Grp 3a,3b,4a,4b,4c adjusted	pre-immunization baseline	protected (P) vs. not protected (NP) at 4 weeks	SLC17A9			0.186189	4.15441	0.229664	0.639533	1
VRC312	Grp 3a,3b,4a,4b,4c adjusted	pre-immunization baseline	protected (P) vs. not protected (NP) at 4 weeks	RSL1D1			-0.108803	6.87758	0.229455	0.639684	1
VRC312	Grp 3a,3b,4a,4b,4c adjusted	pre-immunization baseline	protected (P) vs. not protected (NP) at 4 weeks	COX14			0.174135	3.75104	0.229447	0.63969	1
VRC312	Grp 3a,3b,4a,4b,4c adjusted	pre-immunization baseline	protected (P) vs. not protected (NP) at 4 weeks	CRYGS			0.208586	1.88354	0.229418	0.639711	1
VRC312	Grp 3a,3b,4a,4b,4c adjusted	pre-immunization baseline	protected (P) vs. not protected (NP) at 4 weeks	SEC24D			-0.13052	5.19849	0.229385	0.639735	1
VRC312	Grp 3a,3b,4a,4b,4c adjusted	pre-immunization baseline	protected (P) vs. not protected (NP) at 4 weeks	RBMXL1			0.17005	4.46972	0.22934	0.639767	1
VRC312	Grp 3a,3b,4a,4b,4c adjusted	pre-immunization baseline	protected (P) vs. not protected (NP) at 4 weeks	ZNF284			0.20663	1.407	0.229197	0.63987	1
VRC312	Grp 3a,3b,4a,4b,4c adjusted	pre-immunization baseline	protected (P) vs. not protected (NP) at 4 weeks	AARD			-0.455791	-0.77064	0.229051	0.639976	1
VRC312	Grp 3a,3b,4a,4b,4c adjusted	pre-immunization baseline	protected (P) vs. not protected (NP) at 4 weeks	GPRC5C			-0.461176	-0.624079	0.229008	0.640007	1
VRC312	Grp 3a,3b,4a,4b,4c adjusted	pre-immunization baseline	protected (P) vs. not protected (NP) at 4 weeks	FAM229B			0.300332	-0.248112	0.228626	0.640285	1
VRC312	Grp 3a,3b,4a,4b,4c adjusted	pre-immunization baseline	protected (P) vs. not protected (NP) at 4 weeks	SNRPA1			0.127963	4.63701	0.228455	0.640408	1
VRC312	Grp 3a,3b,4a,4b,4c adjusted	pre-immunization baseline	protected (P) vs. not protected (NP) at 4 weeks	FURIN			-0.185262	8.18921	0.228432	0.640425	1
VRC312	Grp 3a,3b,4a,4b,4c adjusted	pre-immunization baseline	protected (P) vs. not protected (NP) at 4 weeks	LY6E			0.325694	8.16482	0.228377	0.640465	1
VRC312	Grp 3a,3b,4a,4b,4c adjusted	pre-immunization baseline	protected (P) vs. not protected (NP) at 4 weeks	KPNA5			-0.217491	1.58158	0.228333	0.640497	1
VRC312	Grp 3a,3b,4a,4b,4c adjusted	pre-immunization baseline	protected (P) vs. not protected (NP) at 4 weeks	DGAT1			-0.129673	6.76747	0.2283	0.640521	1
VRC312	Grp 3a,3b,4a,4b,4c adjusted	pre-immunization baseline	protected (P) vs. not protected (NP) at 4 weeks	TCEA2			0.184273	3.86682	0.228144	0.640634	1
VRC312	Grp 3a,3b,4a,4b,4c adjusted	pre-immunization baseline	protected (P) vs. not protected (NP) at 4 weeks	IL11			-0.219269	1.06622	0.228096	0.640669	1
VRC312	Grp 3a,3b,4a,4b,4c adjusted	pre-immunization baseline	protected (P) vs. not protected (NP) at 4 weeks	H1FX			-0.165989	7.7852	0.22805	0.640702	1
VRC312	Grp 3a,3b,4a,4b,4c adjusted	pre-immunization baseline	protected (P) vs. not protected (NP) at 4 weeks	MIR3936			0.530308	-1.47123	0.228026	0.640719	1
VRC312	Grp 3a,3b,4a,4b,4c adjusted	pre-immunization baseline	protected (P) vs. not protected (NP) at 4 weeks	SDCBP			-0.239632	9.58899	0.228024	0.640721	1
VRC312	Grp 3a,3b,4a,4b,4c adjusted	pre-immunization baseline	protected (P) vs. not protected (NP) at 4 weeks	TSPYL1			0.11154	6.53627	0.227856	0.640843	1
VRC312	Grp 3a,3b,4a,4b,4c adjusted	pre-immunization baseline	protected (P) vs. not protected (NP) at 4 weeks	SNX4			-0.173426	3.42434	0.227674	0.640975	1
VRC312	Grp 3a,3b,4a,4b,4c adjusted	pre-immunization baseline	protected (P) vs. not protected (NP) at 4 weeks	CCNI			0.123363	8.9281	0.227583	0.641042	1
VRC312	Grp 3a,3b,4a,4b,4c adjusted	pre-immunization baseline	protected (P) vs. not protected (NP) at 4 weeks	LZTR1			0.168983	6.12537	0.227566	0.641054	1
VRC312	Grp 3a,3b,4a,4b,4c adjusted	pre-immunization baseline	protected (P) vs. not protected (NP) at 4 weeks	SHMT2			0.146729	6.1351	0.227557	0.64106	1
VRC312	Grp 3a,3b,4a,4b,4c adjusted	pre-immunization baseline	protected (P) vs. not protected (NP) at 4 weeks	CPSF2			0.15503	5.72731	0.227503	0.641099	1
VRC312	Grp 3a,3b,4a,4b,4c adjusted	pre-immunization baseline	protected (P) vs. not protected (NP) at 4 weeks	DMXL2			-0.189586	6.08749	0.227495	0.641105	1
VRC312	Grp 3a,3b,4a,4b,4c adjusted	pre-immunization baseline	protected (P) vs. not protected (NP) at 4 weeks	FBXO24			-0.236781	0.473653	0.22734	0.641219	1
VRC312	Grp 3a,3b,4a,4b,4c adjusted	pre-immunization baseline	protected (P) vs. not protected (NP) at 4 weeks	SNUPN			0.13305	4.0747	0.227338	0.64122	1
VRC312	Grp 3a,3b,4a,4b,4c adjusted	pre-immunization baseline	protected (P) vs. not protected (NP) at 4 weeks	FAM209B			0.259616	0.712622	0.227235	0.641294	1
VRC312	Grp 3a,3b,4a,4b,4c adjusted	pre-immunization baseline	protected (P) vs. not protected (NP) at 4 weeks	DMTF1			0.134017	5.58533	0.227158	0.641351	1
VRC312	Grp 3a,3b,4a,4b,4c adjusted	pre-immunization baseline	protected (P) vs. not protected (NP) at 4 weeks	ZNF518B			-0.172193	4.29885	0.227145	0.64136	1
VRC312	Grp 3a,3b,4a,4b,4c adjusted	pre-immunization baseline	protected (P) vs. not protected (NP) at 4 weeks	BOLA1			-0.165304	3.11758	0.227118	0.64138	1
VRC312	Grp 3a,3b,4a,4b,4c adjusted	pre-immunization baseline	protected (P) vs. not protected (NP) at 4 weeks	GNAS			0.154316	10.1893	0.226802	0.64161	1
VRC312	Grp 3a,3b,4a,4b,4c adjusted	pre-immunization baseline	protected (P) vs. not protected (NP) at 4 weeks	CEP104			-0.0989106	5.01669	0.226719	0.64167	1
VRC312	Grp 3a,3b,4a,4b,4c adjusted	pre-immunization baseline	protected (P) vs. not protected (NP) at 4 weeks	KLHL22			0.142931	5.72938	0.226706	0.64168	1
VRC312	Grp 3a,3b,4a,4b,4c adjusted	pre-immunization baseline	protected (P) vs. not protected (NP) at 4 weeks	ZNF547			0.224173	0.892292	0.226618	0.641744	1
VRC312	Grp 3a,3b,4a,4b,4c adjusted	pre-immunization baseline	protected (P) vs. not protected (NP) at 4 weeks	SLC4A7			0.259584	4.27543	0.226512	0.641821	1
VRC312	Grp 3a,3b,4a,4b,4c adjusted	pre-immunization baseline	protected (P) vs. not protected (NP) at 4 weeks	NRIP2			0.220797	0.679419	0.226507	0.641825	1
VRC312	Grp 3a,3b,4a,4b,4c adjusted	pre-immunization baseline	protected (P) vs. not protected (NP) at 4 weeks	UBE4A			0.158608	6.50881	0.226497	0.641832	1
VRC312	Grp 3a,3b,4a,4b,4c adjusted	pre-immunization baseline	protected (P) vs. not protected (NP) at 4 weeks	SRA1			-0.113553	5.68624	0.226482	0.641843	1
VRC312	Grp 3a,3b,4a,4b,4c adjusted	pre-immunization baseline	protected (P) vs. not protected (NP) at 4 weeks	FCHSD2			-0.120444	6.02426	0.22644	0.641874	1
VRC312	Grp 3a,3b,4a,4b,4c adjusted	pre-immunization baseline	protected (P) vs. not protected (NP) at 4 weeks	SPATA2L			-0.145039	4.66437	0.226421	0.641887	1
VRC312	Grp 3a,3b,4a,4b,4c adjusted	pre-immunization baseline	protected (P) vs. not protected (NP) at 4 weeks	PARP2			0.148205	2.9682	0.226244	0.642016	1
VRC312	Grp 3a,3b,4a,4b,4c adjusted	pre-immunization baseline	protected (P) vs. not protected (NP) at 4 weeks	CGRRF1			-0.20464	2.52566	0.226103	0.642119	1
VRC312	Grp 3a,3b,4a,4b,4c adjusted	pre-immunization baseline	protected (P) vs. not protected (NP) at 4 weeks	NAA25			0.177257	4.14218	0.225694	0.642418	1
VRC312	Grp 3a,3b,4a,4b,4c adjusted	pre-immunization baseline	protected (P) vs. not protected (NP) at 4 weeks	NAV3			0.437285	0.136006	0.225688	0.642422	1
VRC312	Grp 3a,3b,4a,4b,4c adjusted	pre-immunization baseline	protected (P) vs. not protected (NP) at 4 weeks	BACH2			0.177338	5.19641	0.225583	0.642499	1
VRC312	Grp 3a,3b,4a,4b,4c adjusted	pre-immunization baseline	protected (P) vs. not protected (NP) at 4 weeks	LOXL2			0.201715	1.8154	0.225558	0.642518	1
VRC312	Grp 3a,3b,4a,4b,4c adjusted	pre-immunization baseline	protected (P) vs. not protected (NP) at 4 weeks	RRNAD1			0.189927	4.51859	0.225553	0.642521	1
VRC312	Grp 3a,3b,4a,4b,4c adjusted	pre-immunization baseline	protected (P) vs. not protected (NP) at 4 weeks	CENPV			-0.175153	2.20353	0.22547	0.642582	1
VRC312	Grp 3a,3b,4a,4b,4c adjusted	pre-immunization baseline	protected (P) vs. not protected (NP) at 4 weeks	PCDH11X			-0.191781	1.3935	0.22526	0.642736	1
VRC312	Grp 3a,3b,4a,4b,4c adjusted	pre-immunization baseline	protected (P) vs. not protected (NP) at 4 weeks	TMEM187			-0.141802	3.37657	0.225213	0.64277	1
VRC312	Grp 3a,3b,4a,4b,4c adjusted	pre-immunization baseline	protected (P) vs. not protected (NP) at 4 weeks	DNPEP			0.175542	5.47496	0.225162	0.642807	1
VRC312	Grp 3a,3b,4a,4b,4c adjusted	pre-immunization baseline	protected (P) vs. not protected (NP) at 4 weeks	CTNS			0.153701	4.49666	0.22508	0.642868	1
VRC312	Grp 3a,3b,4a,4b,4c adjusted	pre-immunization baseline	protected (P) vs. not protected (NP) at 4 weeks	GUCY1B3			0.251973	1.89574	0.224874	0.643018	1
VRC312	Grp 3a,3b,4a,4b,4c adjusted	pre-immunization baseline	protected (P) vs. not protected (NP) at 4 weeks	CSGALNACT1			-0.183657	4.90354	0.224866	0.643024	1
VRC312	Grp 3a,3b,4a,4b,4c adjusted	pre-immunization baseline	protected (P) vs. not protected (NP) at 4 weeks	MSC			0.248221	1.9014	0.224764	0.643099	1
VRC312	Grp 3a,3b,4a,4b,4c adjusted	pre-immunization baseline	protected (P) vs. not protected (NP) at 4 weeks	CNP			0.171613	6.13554	0.224698	0.643147	1
VRC312	Grp 3a,3b,4a,4b,4c adjusted	pre-immunization baseline	protected (P) vs. not protected (NP) at 4 weeks	CMTM5			-0.292664	3.32009	0.224649	0.643183	1
VRC312	Grp 3a,3b,4a,4b,4c adjusted	pre-immunization baseline	protected (P) vs. not protected (NP) at 4 weeks	AGER			-0.131896	5.61476	0.224626	0.6432	1
VRC312	Grp 3a,3b,4a,4b,4c adjusted	pre-immunization baseline	protected (P) vs. not protected (NP) at 4 weeks	C22orf34			-0.21651	3.06488	0.22462	0.643205	1
VRC312	Grp 3a,3b,4a,4b,4c adjusted	pre-immunization baseline	protected (P) vs. not protected (NP) at 4 weeks	COX6B2			-0.201222	1.09529	0.224439	0.643337	1
VRC312	Grp 3a,3b,4a,4b,4c adjusted	pre-immunization baseline	protected (P) vs. not protected (NP) at 4 weeks	HMGN2			0.105941	8.95251	0.22437	0.643388	1
VRC312	Grp 3a,3b,4a,4b,4c adjusted	pre-immunization baseline	protected (P) vs. not protected (NP) at 4 weeks	MBD6			-0.159374	8.01162	0.224233	0.643489	1
VRC312	Grp 3a,3b,4a,4b,4c adjusted	pre-immunization baseline	protected (P) vs. not protected (NP) at 4 weeks	GDPD5			0.237108	4.97709	0.224187	0.643522	1
VRC312	Grp 3a,3b,4a,4b,4c adjusted	pre-immunization baseline	protected (P) vs. not protected (NP) at 4 weeks	SCMH1			-0.179952	3.94752	0.224186	0.643523	1
VRC312	Grp 3a,3b,4a,4b,4c adjusted	pre-immunization baseline	protected (P) vs. not protected (NP) at 4 weeks	SCIMP			0.149097	6.16492	0.224174	0.643531	1
VRC312	Grp 3a,3b,4a,4b,4c adjusted	pre-immunization baseline	protected (P) vs. not protected (NP) at 4 weeks	OXCT1			0.185354	4.20464	0.224157	0.643544	1
VRC312	Grp 3a,3b,4a,4b,4c adjusted	pre-immunization baseline	protected (P) vs. not protected (NP) at 4 weeks	ZNF160			-0.136423	4.92336	0.224127	0.643566	1
VRC312	Grp 3a,3b,4a,4b,4c adjusted	pre-immunization baseline	protected (P) vs. not protected (NP) at 4 weeks	SP2			0.121318	5.82297	0.224036	0.643632	1
VRC312	Grp 3a,3b,4a,4b,4c adjusted	pre-immunization baseline	protected (P) vs. not protected (NP) at 4 weeks	PTOV1			0.150103	6.53597	0.224036	0.643633	1
VRC312	Grp 3a,3b,4a,4b,4c adjusted	pre-immunization baseline	protected (P) vs. not protected (NP) at 4 weeks	C3orf14			0.378826	-0.0133607	0.223998	0.643661	1
VRC312	Grp 3a,3b,4a,4b,4c adjusted	pre-immunization baseline	protected (P) vs. not protected (NP) at 4 weeks	TMEM258			-0.100796	4.15079	0.223963	0.643687	1
VRC312	Grp 3a,3b,4a,4b,4c adjusted	pre-immunization baseline	protected (P) vs. not protected (NP) at 4 weeks	GSK3B			-0.174518	6.15142	0.22386	0.643762	1
VRC312	Grp 3a,3b,4a,4b,4c adjusted	pre-immunization baseline	protected (P) vs. not protected (NP) at 4 weeks	KDM4C			0.112397	5.18536	0.223837	0.643779	1
VRC312	Grp 3a,3b,4a,4b,4c adjusted	pre-immunization baseline	protected (P) vs. not protected (NP) at 4 weeks	TMTC4			0.191506	2.83568	0.223796	0.643809	1
VRC312	Grp 3a,3b,4a,4b,4c adjusted	pre-immunization baseline	protected (P) vs. not protected (NP) at 4 weeks	PDP1			-0.190058	4.26048	0.223756	0.643838	1
VRC312	Grp 3a,3b,4a,4b,4c adjusted	pre-immunization baseline	protected (P) vs. not protected (NP) at 4 weeks	UBR1			0.166437	4.46621	0.22367	0.643901	1
VRC312	Grp 3a,3b,4a,4b,4c adjusted	pre-immunization baseline	protected (P) vs. not protected (NP) at 4 weeks	PRR14			-0.142034	6.56441	0.22362	0.643938	1
VRC312	Grp 3a,3b,4a,4b,4c adjusted	pre-immunization baseline	protected (P) vs. not protected (NP) at 4 weeks	GPSM1			0.193297	2.94885	0.223433	0.644076	1
VRC312	Grp 3a,3b,4a,4b,4c adjusted	pre-immunization baseline	protected (P) vs. not protected (NP) at 4 weeks	CXorf56			0.107582	4.48808	0.223361	0.644129	1
VRC312	Grp 3a,3b,4a,4b,4c adjusted	pre-immunization baseline	protected (P) vs. not protected (NP) at 4 weeks	DGKG			0.120415	3.39572	0.223208	0.644241	1
VRC312	Grp 3a,3b,4a,4b,4c adjusted	pre-immunization baseline	protected (P) vs. not protected (NP) at 4 weeks	SECISBP2L			0.21226	4.44579	0.223112	0.644312	1
VRC312	Grp 3a,3b,4a,4b,4c adjusted	pre-immunization baseline	protected (P) vs. not protected (NP) at 4 weeks	ERLIN1			-0.186974	5.04511	0.223026	0.644375	1
VRC312	Grp 3a,3b,4a,4b,4c adjusted	pre-immunization baseline	protected (P) vs. not protected (NP) at 4 weeks	THAP5			-0.236139	4.17082	0.222724	0.644598	1
VRC312	Grp 3a,3b,4a,4b,4c adjusted	pre-immunization baseline	protected (P) vs. not protected (NP) at 4 weeks	USP38			-0.170607	4.77393	0.222702	0.644614	1
VRC312	Grp 3a,3b,4a,4b,4c adjusted	pre-immunization baseline	protected (P) vs. not protected (NP) at 4 weeks	PDK3			0.165176	6.44303	0.222598	0.64469	1
VRC312	Grp 3a,3b,4a,4b,4c adjusted	pre-immunization baseline	protected (P) vs. not protected (NP) at 4 weeks	YPEL4			-0.219471	1.20913	0.222395	0.64484	1
VRC312	Grp 3a,3b,4a,4b,4c adjusted	pre-immunization baseline	protected (P) vs. not protected (NP) at 4 weeks	NAALADL1			0.200654	3.57937	0.222375	0.644855	1
VRC312	Grp 3a,3b,4a,4b,4c adjusted	pre-immunization baseline	protected (P) vs. not protected (NP) at 4 weeks	WDR81			0.176413	6.40523	0.222367	0.644861	1
VRC312	Grp 3a,3b,4a,4b,4c adjusted	pre-immunization baseline	protected (P) vs. not protected (NP) at 4 weeks	SPN			0.131883	7.75475	0.222333	0.644886	1
VRC312	Grp 3a,3b,4a,4b,4c adjusted	pre-immunization baseline	protected (P) vs. not protected (NP) at 4 weeks	RAB3B			0.13892	2.56896	0.222307	0.644905	1
VRC312	Grp 3a,3b,4a,4b,4c adjusted	pre-immunization baseline	protected (P) vs. not protected (NP) at 4 weeks	DLAT			0.119886	3.97087	0.222271	0.644931	1
VRC312	Grp 3a,3b,4a,4b,4c adjusted	pre-immunization baseline	protected (P) vs. not protected (NP) at 4 weeks	TRAPPC11			0.139645	5.25626	0.22225	0.644947	1
VRC312	Grp 3a,3b,4a,4b,4c adjusted	pre-immunization baseline	protected (P) vs. not protected (NP) at 4 weeks	COQ9			0.104491	4.59917	0.222177	0.645001	1
VRC312	Grp 3a,3b,4a,4b,4c adjusted	pre-immunization baseline	protected (P) vs. not protected (NP) at 4 weeks	ZNF137P			0.179724	3.4158	0.222162	0.645012	1
VRC312	Grp 3a,3b,4a,4b,4c adjusted	pre-immunization baseline	protected (P) vs. not protected (NP) at 4 weeks	AK1			0.140748	5.25373	0.222018	0.645119	1
VRC312	Grp 3a,3b,4a,4b,4c adjusted	pre-immunization baseline	protected (P) vs. not protected (NP) at 4 weeks	TSPYL5			0.243258	1.791	0.222004	0.645129	1
VRC312	Grp 3a,3b,4a,4b,4c adjusted	pre-immunization baseline	protected (P) vs. not protected (NP) at 4 weeks	ARL10			-0.208192	1.45915	0.221912	0.645197	1
VRC312	Grp 3a,3b,4a,4b,4c adjusted	pre-immunization baseline	protected (P) vs. not protected (NP) at 4 weeks	PGAM1			0.118095	8.25936	0.221553	0.645462	1
VRC312	Grp 3a,3b,4a,4b,4c adjusted	pre-immunization baseline	protected (P) vs. not protected (NP) at 4 weeks	MARCH2			0.19345	7.1871	0.22155	0.645464	1
VRC312	Grp 3a,3b,4a,4b,4c adjusted	pre-immunization baseline	protected (P) vs. not protected (NP) at 4 weeks	MRFAP1L1			-0.148588	5.50282	0.221513	0.645492	1
VRC312	Grp 3a,3b,4a,4b,4c adjusted	pre-immunization baseline	protected (P) vs. not protected (NP) at 4 weeks	TINF2			-0.106509	6.93992	0.221406	0.645571	1
VRC312	Grp 3a,3b,4a,4b,4c adjusted	pre-immunization baseline	protected (P) vs. not protected (NP) at 4 weeks	BDNF-AS			-0.294371	0.0023137	0.221338	0.645621	1
VRC312	Grp 3a,3b,4a,4b,4c adjusted	pre-immunization baseline	protected (P) vs. not protected (NP) at 4 weeks	TSPAN14			0.119143	8.16696	0.22121	0.645715	1
VRC312	Grp 3a,3b,4a,4b,4c adjusted	pre-immunization baseline	protected (P) vs. not protected (NP) at 4 weeks	PLEKHJ1			-0.120236	5.73566	0.221143	0.645765	1
VRC312	Grp 3a,3b,4a,4b,4c adjusted	pre-immunization baseline	protected (P) vs. not protected (NP) at 4 weeks	WDR89			-0.217275	3.3242	0.221112	0.645788	1
VRC312	Grp 3a,3b,4a,4b,4c adjusted	pre-immunization baseline	protected (P) vs. not protected (NP) at 4 weeks	WDR70			0.121117	4.08352	0.221046	0.645837	1
VRC312	Grp 3a,3b,4a,4b,4c adjusted	pre-immunization baseline	protected (P) vs. not protected (NP) at 4 weeks	FBXW7			0.135573	4.953	0.220937	0.645917	1
VRC312	Grp 3a,3b,4a,4b,4c adjusted	pre-immunization baseline	protected (P) vs. not protected (NP) at 4 weeks	RBP1			0.445143	-0.240752	0.220922	0.645929	1
VRC312	Grp 3a,3b,4a,4b,4c adjusted	pre-immunization baseline	protected (P) vs. not protected (NP) at 4 weeks	SLC30A6			0.157137	4.97928	0.220909	0.645939	1
VRC312	Grp 3a,3b,4a,4b,4c adjusted	pre-immunization baseline	protected (P) vs. not protected (NP) at 4 weeks	MLLT10			0.111762	4.31913	0.220884	0.645956	1
VRC312	Grp 3a,3b,4a,4b,4c adjusted	pre-immunization baseline	protected (P) vs. not protected (NP) at 4 weeks	CNNM4			-0.135765	3.89566	0.220826	0.646	1
VRC312	Grp 3a,3b,4a,4b,4c adjusted	pre-immunization baseline	protected (P) vs. not protected (NP) at 4 weeks	LINC00670			0.317536	0.428407	0.220787	0.646029	1
VRC312	Grp 3a,3b,4a,4b,4c adjusted	pre-immunization baseline	protected (P) vs. not protected (NP) at 4 weeks	SLC48A1			0.178061	5.4285	0.220715	0.646082	1
VRC312	Grp 3a,3b,4a,4b,4c adjusted	pre-immunization baseline	protected (P) vs. not protected (NP) at 4 weeks	ZSCAN22			0.126885	3.19802	0.22061	0.64616	1
VRC312	Grp 3a,3b,4a,4b,4c adjusted	pre-immunization baseline	protected (P) vs. not protected (NP) at 4 weeks	LANCL3			0.402963	-0.916847	0.220548	0.646206	1
VRC312	Grp 3a,3b,4a,4b,4c adjusted	pre-immunization baseline	protected (P) vs. not protected (NP) at 4 weeks	HNRNPAB			-0.125696	6.0736	0.220447	0.64628	1
VRC312	Grp 3a,3b,4a,4b,4c adjusted	pre-immunization baseline	protected (P) vs. not protected (NP) at 4 weeks	GTPBP6			0.196676	5.44654	0.220317	0.646377	1
VRC312	Grp 3a,3b,4a,4b,4c adjusted	pre-immunization baseline	protected (P) vs. not protected (NP) at 4 weeks	DBF4			0.151281	3.18293	0.220273	0.64641	1
VRC312	Grp 3a,3b,4a,4b,4c adjusted	pre-immunization baseline	protected (P) vs. not protected (NP) at 4 weeks	SLC39A7			0.108487	5.88645	0.220266	0.646415	1
VRC312	Grp 3a,3b,4a,4b,4c adjusted	pre-immunization baseline	protected (P) vs. not protected (NP) at 4 weeks	TVP23C			0.154506	2.96976	0.220072	0.646559	1
VRC312	Grp 3a,3b,4a,4b,4c adjusted	pre-immunization baseline	protected (P) vs. not protected (NP) at 4 weeks	ZNF19			0.197538	1.29051	0.220009	0.646606	1
VRC312	Grp 3a,3b,4a,4b,4c adjusted	pre-immunization baseline	protected (P) vs. not protected (NP) at 4 weeks	TRIM41			0.112399	5.82036	0.219937	0.646659	1
VRC312	Grp 3a,3b,4a,4b,4c adjusted	pre-immunization baseline	protected (P) vs. not protected (NP) at 4 weeks	PARD6G			0.163863	2.41901	0.219915	0.646676	1
VRC312	Grp 3a,3b,4a,4b,4c adjusted	pre-immunization baseline	protected (P) vs. not protected (NP) at 4 weeks	PSMA7			-0.113638	6.89346	0.219848	0.646725	1
VRC312	Grp 3a,3b,4a,4b,4c adjusted	pre-immunization baseline	protected (P) vs. not protected (NP) at 4 weeks	NOP58			-0.162567	4.88039	0.21972	0.64682	1
VRC312	Grp 3a,3b,4a,4b,4c adjusted	pre-immunization baseline	protected (P) vs. not protected (NP) at 4 weeks	DHRSX			0.122674	4.29667	0.21966	0.646865	1
VRC312	Grp 3a,3b,4a,4b,4c adjusted	pre-immunization baseline	protected (P) vs. not protected (NP) at 4 weeks	GUF1			0.156408	3.91859	0.219651	0.646872	1
VRC312	Grp 3a,3b,4a,4b,4c adjusted	pre-immunization baseline	protected (P) vs. not protected (NP) at 4 weeks	SELENBP1			0.479239	6.64045	0.219389	0.647066	1
VRC312	Grp 3a,3b,4a,4b,4c adjusted	pre-immunization baseline	protected (P) vs. not protected (NP) at 4 weeks	ZW10			0.150387	3.52491	0.219319	0.647118	1
VRC312	Grp 3a,3b,4a,4b,4c adjusted	pre-immunization baseline	protected (P) vs. not protected (NP) at 4 weeks	ZSCAN25			0.109691	4.30839	0.21919	0.647214	1
VRC312	Grp 3a,3b,4a,4b,4c adjusted	pre-immunization baseline	protected (P) vs. not protected (NP) at 4 weeks	SLC26A8			-0.354888	3.34423	0.219186	0.647218	1
VRC312	Grp 3a,3b,4a,4b,4c adjusted	pre-immunization baseline	protected (P) vs. not protected (NP) at 4 weeks	BCRP3			0.343031	0.525917	0.219175	0.647225	1
VRC312	Grp 3a,3b,4a,4b,4c adjusted	pre-immunization baseline	protected (P) vs. not protected (NP) at 4 weeks	TNFAIP8L2			0.111578	6.47428	0.219131	0.647258	1
VRC312	Grp 3a,3b,4a,4b,4c adjusted	pre-immunization baseline	protected (P) vs. not protected (NP) at 4 weeks	FAM8A1			-0.228884	7.0248	0.218876	0.647448	1
VRC312	Grp 3a,3b,4a,4b,4c adjusted	pre-immunization baseline	protected (P) vs. not protected (NP) at 4 weeks	C11orf21			0.154245	7.20789	0.218801	0.647504	1
VRC312	Grp 3a,3b,4a,4b,4c adjusted	pre-immunization baseline	protected (P) vs. not protected (NP) at 4 weeks	PIP4K2A			0.136021	7.82794	0.218637	0.647626	1
VRC312	Grp 3a,3b,4a,4b,4c adjusted	pre-immunization baseline	protected (P) vs. not protected (NP) at 4 weeks	SAP30			-0.199912	2.98666	0.218597	0.647656	1
VRC312	Grp 3a,3b,4a,4b,4c adjusted	pre-immunization baseline	protected (P) vs. not protected (NP) at 4 weeks	ADCK1			0.159625	3.14514	0.218442	0.647771	1
VRC312	Grp 3a,3b,4a,4b,4c adjusted	pre-immunization baseline	protected (P) vs. not protected (NP) at 4 weeks	UBE2D2			0.0940551	6.85704	0.218438	0.647774	1
VRC312	Grp 3a,3b,4a,4b,4c adjusted	pre-immunization baseline	protected (P) vs. not protected (NP) at 4 weeks	ZNF671			-0.105824	4.71973	0.218194	0.647956	1
VRC312	Grp 3a,3b,4a,4b,4c adjusted	pre-immunization baseline	protected (P) vs. not protected (NP) at 4 weeks	CCDC144B			-0.213802	1.85237	0.218191	0.647959	1
VRC312	Grp 3a,3b,4a,4b,4c adjusted	pre-immunization baseline	protected (P) vs. not protected (NP) at 4 weeks	MIR7-1			0.254561	0.914894	0.218171	0.647973	1
VRC312	Grp 3a,3b,4a,4b,4c adjusted	pre-immunization baseline	protected (P) vs. not protected (NP) at 4 weeks	APBB1IP			-0.153602	8.62517	0.21808	0.648042	1
VRC312	Grp 3a,3b,4a,4b,4c adjusted	pre-immunization baseline	protected (P) vs. not protected (NP) at 4 weeks	SLFNL1-AS1			0.128533	3.16095	0.217981	0.648116	1
VRC312	Grp 3a,3b,4a,4b,4c adjusted	pre-immunization baseline	protected (P) vs. not protected (NP) at 4 weeks	PPARGC1B			-0.156455	3.02495	0.217729	0.648303	1
VRC312	Grp 3a,3b,4a,4b,4c adjusted	pre-immunization baseline	protected (P) vs. not protected (NP) at 4 weeks	SORBS3			0.187912	5.51911	0.217663	0.648353	1
VRC312	Grp 3a,3b,4a,4b,4c adjusted	pre-immunization baseline	protected (P) vs. not protected (NP) at 4 weeks	VPS37C			-0.141258	5.65521	0.217574	0.648419	1
VRC312	Grp 3a,3b,4a,4b,4c adjusted	pre-immunization baseline	protected (P) vs. not protected (NP) at 4 weeks	SAPCD2			-0.416911	2.43405	0.217374	0.648569	1
VRC312	Grp 3a,3b,4a,4b,4c adjusted	pre-immunization baseline	protected (P) vs. not protected (NP) at 4 weeks	MAL			-0.134854	5.98525	0.217352	0.648585	1
VRC312	Grp 3a,3b,4a,4b,4c adjusted	pre-immunization baseline	protected (P) vs. not protected (NP) at 4 weeks	HEXB			-0.127386	6.49468	0.217258	0.648655	1
VRC312	Grp 3a,3b,4a,4b,4c adjusted	pre-immunization baseline	protected (P) vs. not protected (NP) at 4 weeks	TMEM131			0.1025	5.85752	0.217185	0.64871	1
VRC312	Grp 3a,3b,4a,4b,4c adjusted	pre-immunization baseline	protected (P) vs. not protected (NP) at 4 weeks	ZNF154			-0.254438	2.42079	0.217174	0.648719	1
VRC312	Grp 3a,3b,4a,4b,4c adjusted	pre-immunization baseline	protected (P) vs. not protected (NP) at 4 weeks	SCFD2			0.124474	3.72895	0.217107	0.648769	1
VRC312	Grp 3a,3b,4a,4b,4c adjusted	pre-immunization baseline	protected (P) vs. not protected (NP) at 4 weeks	CBFA2T3			0.148789	6.59567	0.216956	0.648882	1
VRC312	Grp 3a,3b,4a,4b,4c adjusted	pre-immunization baseline	protected (P) vs. not protected (NP) at 4 weeks	MOB2			0.112578	5.6025	0.216907	0.648918	1
VRC312	Grp 3a,3b,4a,4b,4c adjusted	pre-immunization baseline	protected (P) vs. not protected (NP) at 4 weeks	CRYM-AS1			0.29347	-0.167727	0.216788	0.649007	1
VRC312	Grp 3a,3b,4a,4b,4c adjusted	pre-immunization baseline	protected (P) vs. not protected (NP) at 4 weeks	MAN2C1			0.247235	6.96914	0.216727	0.649053	1
VRC312	Grp 3a,3b,4a,4b,4c adjusted	pre-immunization baseline	protected (P) vs. not protected (NP) at 4 weeks	TXN2			0.116154	5.92424	0.21669	0.649081	1
VRC312	Grp 3a,3b,4a,4b,4c adjusted	pre-immunization baseline	protected (P) vs. not protected (NP) at 4 weeks	AXIN1			-0.168128	6.77802	0.216688	0.649082	1
VRC312	Grp 3a,3b,4a,4b,4c adjusted	pre-immunization baseline	protected (P) vs. not protected (NP) at 4 weeks	NIPA1			0.192245	3.36456	0.216683	0.649086	1
VRC312	Grp 3a,3b,4a,4b,4c adjusted	pre-immunization baseline	protected (P) vs. not protected (NP) at 4 weeks	TMEM201			0.165499	3.09264	0.216648	0.649112	1
VRC312	Grp 3a,3b,4a,4b,4c adjusted	pre-immunization baseline	protected (P) vs. not protected (NP) at 4 weeks	MTO1			0.115985	4.57982	0.216465	0.64925	1
VRC312	Grp 3a,3b,4a,4b,4c adjusted	pre-immunization baseline	protected (P) vs. not protected (NP) at 4 weeks	CASC3			-0.149113	8.12898	0.216341	0.649342	1
VRC312	Grp 3a,3b,4a,4b,4c adjusted	pre-immunization baseline	protected (P) vs. not protected (NP) at 4 weeks	DDX23			0.11146	7.03013	0.216278	0.64939	1
VRC312	Grp 3a,3b,4a,4b,4c adjusted	pre-immunization baseline	protected (P) vs. not protected (NP) at 4 weeks	SH3PXD2B			0.320784	1.02119	0.216206	0.649444	1
VRC312	Grp 3a,3b,4a,4b,4c adjusted	pre-immunization baseline	protected (P) vs. not protected (NP) at 4 weeks	SHISA7			-0.473018	-0.6026	0.216193	0.649453	1
VRC312	Grp 3a,3b,4a,4b,4c adjusted	pre-immunization baseline	protected (P) vs. not protected (NP) at 4 weeks	TMEM53			0.202362	1.83798	0.216192	0.649454	1
VRC312	Grp 3a,3b,4a,4b,4c adjusted	pre-immunization baseline	protected (P) vs. not protected (NP) at 4 weeks	SLC25A5			0.111157	7.37258	0.21616	0.649478	1
VRC312	Grp 3a,3b,4a,4b,4c adjusted	pre-immunization baseline	protected (P) vs. not protected (NP) at 4 weeks	USP16			-0.196862	4.64886	0.216121	0.649508	1
VRC312	Grp 3a,3b,4a,4b,4c adjusted	pre-immunization baseline	protected (P) vs. not protected (NP) at 4 weeks	STK25			0.151999	6.24666	0.216107	0.649519	1
VRC312	Grp 3a,3b,4a,4b,4c adjusted	pre-immunization baseline	protected (P) vs. not protected (NP) at 4 weeks	TUFM			0.139482	7.02984	0.216038	0.64957	1
VRC312	Grp 3a,3b,4a,4b,4c adjusted	pre-immunization baseline	protected (P) vs. not protected (NP) at 4 weeks	PIK3CG			-0.160358	5.83055	0.215923	0.649657	1
VRC312	Grp 3a,3b,4a,4b,4c adjusted	pre-immunization baseline	protected (P) vs. not protected (NP) at 4 weeks	HIC1			-0.289184	2.95459	0.215869	0.649697	1
VRC312	Grp 3a,3b,4a,4b,4c adjusted	pre-immunization baseline	protected (P) vs. not protected (NP) at 4 weeks	JKAMP			-0.198301	5.14356	0.215867	0.649698	1
VRC312	Grp 3a,3b,4a,4b,4c adjusted	pre-immunization baseline	protected (P) vs. not protected (NP) at 4 weeks	MECR			0.162418	2.99384	0.215852	0.64971	1
VRC312	Grp 3a,3b,4a,4b,4c adjusted	pre-immunization baseline	protected (P) vs. not protected (NP) at 4 weeks	KRT79			0.879525	-1.232	0.215709	0.649817	1
VRC312	Grp 3a,3b,4a,4b,4c adjusted	pre-immunization baseline	protected (P) vs. not protected (NP) at 4 weeks	ASF1A			0.164302	4.29037	0.215685	0.649835	1
VRC312	Grp 3a,3b,4a,4b,4c adjusted	pre-immunization baseline	protected (P) vs. not protected (NP) at 4 weeks	TIMELESS			0.177114	3.66499	0.215541	0.649944	1
VRC312	Grp 3a,3b,4a,4b,4c adjusted	pre-immunization baseline	protected (P) vs. not protected (NP) at 4 weeks	PIGV			0.108131	4.23777	0.215372	0.65007	1
VRC312	Grp 3a,3b,4a,4b,4c adjusted	pre-immunization baseline	protected (P) vs. not protected (NP) at 4 weeks	WSB2			-0.112549	5.72534	0.215263	0.650152	1
VRC312	Grp 3a,3b,4a,4b,4c adjusted	pre-immunization baseline	protected (P) vs. not protected (NP) at 4 weeks	ZFYVE1			0.115228	5.24451	0.215081	0.65029	1
VRC312	Grp 3a,3b,4a,4b,4c adjusted	pre-immunization baseline	protected (P) vs. not protected (NP) at 4 weeks	ATP5G1			0.13192	4.78213	0.215064	0.650302	1
VRC312	Grp 3a,3b,4a,4b,4c adjusted	pre-immunization baseline	protected (P) vs. not protected (NP) at 4 weeks	FBXL14			-0.145656	4.40229	0.214905	0.650422	1
VRC312	Grp 3a,3b,4a,4b,4c adjusted	pre-immunization baseline	protected (P) vs. not protected (NP) at 4 weeks	MSN			0.156377	10.4349	0.214833	0.650476	1
VRC312	Grp 3a,3b,4a,4b,4c adjusted	pre-immunization baseline	protected (P) vs. not protected (NP) at 4 weeks	VSIG4			-0.305034	1.57852	0.21459	0.65066	1
VRC312	Grp 3a,3b,4a,4b,4c adjusted	pre-immunization baseline	protected (P) vs. not protected (NP) at 4 weeks	EPB41L2			0.166698	3.39801	0.214542	0.650695	1
VRC312	Grp 3a,3b,4a,4b,4c adjusted	pre-immunization baseline	protected (P) vs. not protected (NP) at 4 weeks	CHORDC1			0.193918	3.88113	0.214445	0.650768	1
VRC312	Grp 3a,3b,4a,4b,4c adjusted	pre-immunization baseline	protected (P) vs. not protected (NP) at 4 weeks	ZNF470			-0.201812	2.02284	0.21444	0.650772	1
VRC312	Grp 3a,3b,4a,4b,4c adjusted	pre-immunization baseline	protected (P) vs. not protected (NP) at 4 weeks	AP1S2			-0.194006	6.36315	0.214356	0.650836	1
VRC312	Grp 3a,3b,4a,4b,4c adjusted	pre-immunization baseline	protected (P) vs. not protected (NP) at 4 weeks	OSBPL9			0.118218	5.88937	0.21433	0.650855	1
VRC312	Grp 3a,3b,4a,4b,4c adjusted	pre-immunization baseline	protected (P) vs. not protected (NP) at 4 weeks	CPA5			-0.702725	1.06969	0.214287	0.650888	1
VRC312	Grp 3a,3b,4a,4b,4c adjusted	pre-immunization baseline	protected (P) vs. not protected (NP) at 4 weeks	AGL			0.202483	3.56099	0.21412	0.651014	1
VRC312	Grp 3a,3b,4a,4b,4c adjusted	pre-immunization baseline	protected (P) vs. not protected (NP) at 4 weeks	HOOK1			0.216689	1.70406	0.213985	0.651116	1
VRC312	Grp 3a,3b,4a,4b,4c adjusted	pre-immunization baseline	protected (P) vs. not protected (NP) at 4 weeks	EMC10			0.14704	7.07106	0.213927	0.651159	1
VRC312	Grp 3a,3b,4a,4b,4c adjusted	pre-immunization baseline	protected (P) vs. not protected (NP) at 4 weeks	ARHGEF4			0.201814	1.70103	0.213883	0.651193	1
VRC312	Grp 3a,3b,4a,4b,4c adjusted	pre-immunization baseline	protected (P) vs. not protected (NP) at 4 weeks	TCEA1			0.134043	6.06832	0.213722	0.651314	1
VRC312	Grp 3a,3b,4a,4b,4c adjusted	pre-immunization baseline	protected (P) vs. not protected (NP) at 4 weeks	PTPRCAP			0.180623	8.46205	0.213661	0.651361	1
VRC312	Grp 3a,3b,4a,4b,4c adjusted	pre-immunization baseline	protected (P) vs. not protected (NP) at 4 weeks	VPS26A			0.183086	5.21197	0.213626	0.651387	1
VRC312	Grp 3a,3b,4a,4b,4c adjusted	pre-immunization baseline	protected (P) vs. not protected (NP) at 4 weeks	KDELC1			-0.352538	-0.368357	0.213478	0.651499	1
VRC312	Grp 3a,3b,4a,4b,4c adjusted	pre-immunization baseline	protected (P) vs. not protected (NP) at 4 weeks	ATP8B4			-0.179592	3.44112	0.213369	0.651582	1
VRC312	Grp 3a,3b,4a,4b,4c adjusted	pre-immunization baseline	protected (P) vs. not protected (NP) at 4 weeks	BEND5			-0.242073	1.52097	0.213188	0.651719	1
VRC312	Grp 3a,3b,4a,4b,4c adjusted	pre-immunization baseline	protected (P) vs. not protected (NP) at 4 weeks	MIER2			-0.156206	4.50883	0.213187	0.651719	1
VRC312	Grp 3a,3b,4a,4b,4c adjusted	pre-immunization baseline	protected (P) vs. not protected (NP) at 4 weeks	ZBTB33			0.172788	4.86689	0.21317	0.651732	1
VRC312	Grp 3a,3b,4a,4b,4c adjusted	pre-immunization baseline	protected (P) vs. not protected (NP) at 4 weeks	MOGS			0.147952	6.21531	0.212988	0.65187	1
VRC312	Grp 3a,3b,4a,4b,4c adjusted	pre-immunization baseline	protected (P) vs. not protected (NP) at 4 weeks	GRAMD4			0.131724	5.46241	0.212983	0.651874	1
VRC312	Grp 3a,3b,4a,4b,4c adjusted	pre-immunization baseline	protected (P) vs. not protected (NP) at 4 weeks	ACSF2			-0.176878	3.86714	0.212959	0.651892	1
VRC312	Grp 3a,3b,4a,4b,4c adjusted	pre-immunization baseline	protected (P) vs. not protected (NP) at 4 weeks	RBM19			0.175896	5.35084	0.212941	0.651906	1
VRC312	Grp 3a,3b,4a,4b,4c adjusted	pre-immunization baseline	protected (P) vs. not protected (NP) at 4 weeks	PPID			0.120188	5.08	0.212808	0.652007	1
VRC312	Grp 3a,3b,4a,4b,4c adjusted	pre-immunization baseline	protected (P) vs. not protected (NP) at 4 weeks	SH2B1			0.172117	6.84572	0.212787	0.652022	1
VRC312	Grp 3a,3b,4a,4b,4c adjusted	pre-immunization baseline	protected (P) vs. not protected (NP) at 4 weeks	TOLLIP			0.138458	6.82513	0.212742	0.652056	1
VRC312	Grp 3a,3b,4a,4b,4c adjusted	pre-immunization baseline	protected (P) vs. not protected (NP) at 4 weeks	DVL1			-0.147824	5.38783	0.212448	0.652279	1
VRC312	Grp 3a,3b,4a,4b,4c adjusted	pre-immunization baseline	protected (P) vs. not protected (NP) at 4 weeks	PHC3			0.182443	6.09632	0.212358	0.652347	1
VRC312	Grp 3a,3b,4a,4b,4c adjusted	pre-immunization baseline	protected (P) vs. not protected (NP) at 4 weeks	ATP13A4			0.402003	-0.418159	0.212335	0.652365	1
VRC312	Grp 3a,3b,4a,4b,4c adjusted	pre-immunization baseline	protected (P) vs. not protected (NP) at 4 weeks	UBXN8			-0.183063	1.86276	0.21233	0.652369	1
VRC312	Grp 3a,3b,4a,4b,4c adjusted	pre-immunization baseline	protected (P) vs. not protected (NP) at 4 weeks	KLF9			0.128641	4.25397	0.212269	0.652415	1
VRC312	Grp 3a,3b,4a,4b,4c adjusted	pre-immunization baseline	protected (P) vs. not protected (NP) at 4 weeks	LRRC19			0.223851	0.0650216	0.21225	0.652429	1
VRC312	Grp 3a,3b,4a,4b,4c adjusted	pre-immunization baseline	protected (P) vs. not protected (NP) at 4 weeks	ARHGAP6			-0.254203	1.28368	0.212137	0.652515	1
VRC312	Grp 3a,3b,4a,4b,4c adjusted	pre-immunization baseline	protected (P) vs. not protected (NP) at 4 weeks	SNX30			0.125387	4.94986	0.212114	0.652533	1
VRC312	Grp 3a,3b,4a,4b,4c adjusted	pre-immunization baseline	protected (P) vs. not protected (NP) at 4 weeks	ZSCAN12			0.150961	2.99025	0.212102	0.652542	1
VRC312	Grp 3a,3b,4a,4b,4c adjusted	pre-immunization baseline	protected (P) vs. not protected (NP) at 4 weeks	NSUN5			0.118809	5.56945	0.212066	0.652569	1
VRC312	Grp 3a,3b,4a,4b,4c adjusted	pre-immunization baseline	protected (P) vs. not protected (NP) at 4 weeks	PRLR			-0.363126	-0.0368796	0.212015	0.652608	1
VRC312	Grp 3a,3b,4a,4b,4c adjusted	pre-immunization baseline	protected (P) vs. not protected (NP) at 4 weeks	LIG4			-0.233533	3.16191	0.211996	0.652623	1
VRC312	Grp 3a,3b,4a,4b,4c adjusted	pre-immunization baseline	protected (P) vs. not protected (NP) at 4 weeks	CCDC22			0.178594	5.50199	0.211954	0.652654	1
VRC312	Grp 3a,3b,4a,4b,4c adjusted	pre-immunization baseline	protected (P) vs. not protected (NP) at 4 weeks	PDCD2L			0.179318	2.38699	0.211783	0.652784	1
VRC312	Grp 3a,3b,4a,4b,4c adjusted	pre-immunization baseline	protected (P) vs. not protected (NP) at 4 weeks	RNF168			0.118139	4.80586	0.211631	0.6529	1
VRC312	Grp 3a,3b,4a,4b,4c adjusted	pre-immunization baseline	protected (P) vs. not protected (NP) at 4 weeks	COQ7			-0.14589	3.1876	0.211612	0.652914	1
VRC312	Grp 3a,3b,4a,4b,4c adjusted	pre-immunization baseline	protected (P) vs. not protected (NP) at 4 weeks	PECR			0.127535	3.14885	0.21147	0.653022	1
VRC312	Grp 3a,3b,4a,4b,4c adjusted	pre-immunization baseline	protected (P) vs. not protected (NP) at 4 weeks	SLC16A10			0.246629	1.03253	0.211463	0.653028	1
VRC312	Grp 3a,3b,4a,4b,4c adjusted	pre-immunization baseline	protected (P) vs. not protected (NP) at 4 weeks	SNX29P1			-0.653459	-1.45002	0.211433	0.65305	1
VRC312	Grp 3a,3b,4a,4b,4c adjusted	pre-immunization baseline	protected (P) vs. not protected (NP) at 4 weeks	OR2W3			0.457832	4.22828	0.211145	0.653269	1
VRC312	Grp 3a,3b,4a,4b,4c adjusted	pre-immunization baseline	protected (P) vs. not protected (NP) at 4 weeks	SLTM			-0.112997	6.38237	0.21107	0.653327	1
VRC312	Grp 3a,3b,4a,4b,4c adjusted	pre-immunization baseline	protected (P) vs. not protected (NP) at 4 weeks	C9orf16			0.155863	6.12427	0.210884	0.653468	1
VRC312	Grp 3a,3b,4a,4b,4c adjusted	pre-immunization baseline	protected (P) vs. not protected (NP) at 4 weeks	SMARCA5			-0.132356	6.25649	0.210883	0.653469	1
VRC312	Grp 3a,3b,4a,4b,4c adjusted	pre-immunization baseline	protected (P) vs. not protected (NP) at 4 weeks	DNAJC10			-0.168458	5.418	0.21085	0.653494	1
VRC312	Grp 3a,3b,4a,4b,4c adjusted	pre-immunization baseline	protected (P) vs. not protected (NP) at 4 weeks	HNRNPA1L2			-0.142846	5.09347	0.21075	0.65357	1
VRC312	Grp 3a,3b,4a,4b,4c adjusted	pre-immunization baseline	protected (P) vs. not protected (NP) at 4 weeks	MOSPD2			-0.204984	5.57996	0.21074	0.653578	1
VRC312	Grp 3a,3b,4a,4b,4c adjusted	pre-immunization baseline	protected (P) vs. not protected (NP) at 4 weeks	CYBRD1			0.228612	5.24086	0.210728	0.653587	1
VRC312	Grp 3a,3b,4a,4b,4c adjusted	pre-immunization baseline	protected (P) vs. not protected (NP) at 4 weeks	PRUNE2			0.640086	1.33014	0.210715	0.653597	1
VRC312	Grp 3a,3b,4a,4b,4c adjusted	pre-immunization baseline	protected (P) vs. not protected (NP) at 4 weeks	GSG2			0.235337	2.82923	0.210679	0.653624	1
VRC312	Grp 3a,3b,4a,4b,4c adjusted	pre-immunization baseline	protected (P) vs. not protected (NP) at 4 weeks	TUBB4A			0.310344	1.77748	0.210673	0.653629	1
VRC312	Grp 3a,3b,4a,4b,4c adjusted	pre-immunization baseline	protected (P) vs. not protected (NP) at 4 weeks	ISY1			-0.106474	4.2992	0.210648	0.653648	1
VRC312	Grp 3a,3b,4a,4b,4c adjusted	pre-immunization baseline	protected (P) vs. not protected (NP) at 4 weeks	EPB41L5			0.17842	2.38425	0.210626	0.653665	1
VRC312	Grp 3a,3b,4a,4b,4c adjusted	pre-immunization baseline	protected (P) vs. not protected (NP) at 4 weeks	TMEM106C			0.132229	3.80667	0.210419	0.653822	1
VRC312	Grp 3a,3b,4a,4b,4c adjusted	pre-immunization baseline	protected (P) vs. not protected (NP) at 4 weeks	ZNF503			0.227886	1.16062	0.20998	0.654158	1
VRC312	Grp 3a,3b,4a,4b,4c adjusted	pre-immunization baseline	protected (P) vs. not protected (NP) at 4 weeks	PRKRIP1			0.296461	0.0160402	0.209802	0.654294	1
VRC312	Grp 3a,3b,4a,4b,4c adjusted	pre-immunization baseline	protected (P) vs. not protected (NP) at 4 weeks	LSM12			0.0867291	5.75428	0.20971	0.654364	1
VRC312	Grp 3a,3b,4a,4b,4c adjusted	pre-immunization baseline	protected (P) vs. not protected (NP) at 4 weeks	NCAPH2			0.128311	5.61408	0.209643	0.654415	1
VRC312	Grp 3a,3b,4a,4b,4c adjusted	pre-immunization baseline	protected (P) vs. not protected (NP) at 4 weeks	MGAT1			0.121974	8.87192	0.209524	0.654506	1
VRC312	Grp 3a,3b,4a,4b,4c adjusted	pre-immunization baseline	protected (P) vs. not protected (NP) at 4 weeks	SMPD1			0.130218	5.79574	0.209493	0.65453	1
VRC312	Grp 3a,3b,4a,4b,4c adjusted	pre-immunization baseline	protected (P) vs. not protected (NP) at 4 weeks	CCDC130			0.148597	5.99626	0.209427	0.654581	1
VRC312	Grp 3a,3b,4a,4b,4c adjusted	pre-immunization baseline	protected (P) vs. not protected (NP) at 4 weeks	CCDC28A			0.10613	5.43738	0.209355	0.654636	1
VRC312	Grp 3a,3b,4a,4b,4c adjusted	pre-immunization baseline	protected (P) vs. not protected (NP) at 4 weeks	C19orf48			0.17778	4.26578	0.209296	0.654681	1
VRC312	Grp 3a,3b,4a,4b,4c adjusted	pre-immunization baseline	protected (P) vs. not protected (NP) at 4 weeks	ODC1			-0.151477	6.4058	0.209274	0.654698	1
VRC312	Grp 3a,3b,4a,4b,4c adjusted	pre-immunization baseline	protected (P) vs. not protected (NP) at 4 weeks	CHMP4B			0.104347	7.27917	0.20917	0.654777	1
VRC312	Grp 3a,3b,4a,4b,4c adjusted	pre-immunization baseline	protected (P) vs. not protected (NP) at 4 weeks	SLC27A3			0.195259	5.77328	0.20914	0.6548	1
VRC312	Grp 3a,3b,4a,4b,4c adjusted	pre-immunization baseline	protected (P) vs. not protected (NP) at 4 weeks	TXNL4B			0.117468	4.6678	0.209085	0.654842	1
VRC312	Grp 3a,3b,4a,4b,4c adjusted	pre-immunization baseline	protected (P) vs. not protected (NP) at 4 weeks	ZDHHC17			-0.254455	5.01694	0.208794	0.655065	1
VRC312	Grp 3a,3b,4a,4b,4c adjusted	pre-immunization baseline	protected (P) vs. not protected (NP) at 4 weeks	NUP107			0.12047	4.59574	0.208687	0.655147	1
VRC312	Grp 3a,3b,4a,4b,4c adjusted	pre-immunization baseline	protected (P) vs. not protected (NP) at 4 weeks	TRAPPC10			-0.109106	6.57145	0.208651	0.655175	1
VRC312	Grp 3a,3b,4a,4b,4c adjusted	pre-immunization baseline	protected (P) vs. not protected (NP) at 4 weeks	ZNF182			0.135695	4.01481	0.208475	0.65531	1
VRC312	Grp 3a,3b,4a,4b,4c adjusted	pre-immunization baseline	protected (P) vs. not protected (NP) at 4 weeks	ZNF277			0.19572	3.4242	0.208435	0.655341	1
VRC312	Grp 3a,3b,4a,4b,4c adjusted	pre-immunization baseline	protected (P) vs. not protected (NP) at 4 weeks	IFNLR1			0.144598	3.50984	0.208417	0.655355	1
VRC312	Grp 3a,3b,4a,4b,4c adjusted	pre-immunization baseline	protected (P) vs. not protected (NP) at 4 weeks	ZCCHC7			-0.121479	4.53236	0.208265	0.655471	1
VRC312	Grp 3a,3b,4a,4b,4c adjusted	pre-immunization baseline	protected (P) vs. not protected (NP) at 4 weeks	LIN37			0.128369	4.24828	0.208202	0.65552	1
VRC312	Grp 3a,3b,4a,4b,4c adjusted	pre-immunization baseline	protected (P) vs. not protected (NP) at 4 weeks	UBA5			0.153733	3.86337	0.207924	0.655733	1
VRC312	Grp 3a,3b,4a,4b,4c adjusted	pre-immunization baseline	protected (P) vs. not protected (NP) at 4 weeks	PFKP			0.155098	5.43327	0.207915	0.65574	1
VRC312	Grp 3a,3b,4a,4b,4c adjusted	pre-immunization baseline	protected (P) vs. not protected (NP) at 4 weeks	HSD3B7			-0.26137	2.25801	0.207871	0.655774	1
VRC312	Grp 3a,3b,4a,4b,4c adjusted	pre-immunization baseline	protected (P) vs. not protected (NP) at 4 weeks	CEP76			-0.159551	1.7982	0.207805	0.655824	1
VRC312	Grp 3a,3b,4a,4b,4c adjusted	pre-immunization baseline	protected (P) vs. not protected (NP) at 4 weeks	SLX4IP			-0.274277	0.299863	0.207785	0.65584	1
VRC312	Grp 3a,3b,4a,4b,4c adjusted	pre-immunization baseline	protected (P) vs. not protected (NP) at 4 weeks	FGFR1OP			-0.188407	3.35929	0.207641	0.655951	1
VRC312	Grp 3a,3b,4a,4b,4c adjusted	pre-immunization baseline	protected (P) vs. not protected (NP) at 4 weeks	AARS2			0.139626	4.44732	0.207628	0.655961	1
VRC312	Grp 3a,3b,4a,4b,4c adjusted	pre-immunization baseline	protected (P) vs. not protected (NP) at 4 weeks	USP9X			-0.151432	6.88983	0.207605	0.655978	1
VRC312	Grp 3a,3b,4a,4b,4c adjusted	pre-immunization baseline	protected (P) vs. not protected (NP) at 4 weeks	ANKRD28			-0.187776	4.23749	0.207522	0.656042	1
VRC312	Grp 3a,3b,4a,4b,4c adjusted	pre-immunization baseline	protected (P) vs. not protected (NP) at 4 weeks	TRIM39			0.100421	4.65602	0.207502	0.656058	1
VRC312	Grp 3a,3b,4a,4b,4c adjusted	pre-immunization baseline	protected (P) vs. not protected (NP) at 4 weeks	SLC35E2			-0.148502	6.21587	0.207417	0.656123	1
VRC312	Grp 3a,3b,4a,4b,4c adjusted	pre-immunization baseline	protected (P) vs. not protected (NP) at 4 weeks	CENPQ			0.353301	0.833355	0.207281	0.656228	1
VRC312	Grp 3a,3b,4a,4b,4c adjusted	pre-immunization baseline	protected (P) vs. not protected (NP) at 4 weeks	HIST1H2AC			-0.206989	6.47494	0.207123	0.656349	1
VRC312	Grp 3a,3b,4a,4b,4c adjusted	pre-immunization baseline	protected (P) vs. not protected (NP) at 4 weeks	DOC2GP			-0.369642	0.601197	0.207002	0.656443	1
VRC312	Grp 3a,3b,4a,4b,4c adjusted	pre-immunization baseline	protected (P) vs. not protected (NP) at 4 weeks	CDKN3			-0.56192	-0.714489	0.206951	0.656482	1
VRC312	Grp 3a,3b,4a,4b,4c adjusted	pre-immunization baseline	protected (P) vs. not protected (NP) at 4 weeks	RC3H2			-0.138115	3.59752	0.206907	0.656516	1
VRC312	Grp 3a,3b,4a,4b,4c adjusted	pre-immunization baseline	protected (P) vs. not protected (NP) at 4 weeks	KCNJ3			0.327472	-0.442576	0.206867	0.656547	1
VRC312	Grp 3a,3b,4a,4b,4c adjusted	pre-immunization baseline	protected (P) vs. not protected (NP) at 4 weeks	URB1			0.14387	4.56081	0.206743	0.656642	1
VRC312	Grp 3a,3b,4a,4b,4c adjusted	pre-immunization baseline	protected (P) vs. not protected (NP) at 4 weeks	MANF			-0.11167	4.45243	0.206697	0.656678	1
VRC312	Grp 3a,3b,4a,4b,4c adjusted	pre-immunization baseline	protected (P) vs. not protected (NP) at 4 weeks	PGP			0.135674	5.27636	0.206692	0.656682	1
VRC312	Grp 3a,3b,4a,4b,4c adjusted	pre-immunization baseline	protected (P) vs. not protected (NP) at 4 weeks	BMP7			-0.210248	1.23818	0.206669	0.656699	1
VRC312	Grp 3a,3b,4a,4b,4c adjusted	pre-immunization baseline	protected (P) vs. not protected (NP) at 4 weeks	SDC3			0.241154	2.27501	0.206555	0.656788	1
VRC312	Grp 3a,3b,4a,4b,4c adjusted	pre-immunization baseline	protected (P) vs. not protected (NP) at 4 weeks	GAL3ST4			0.138658	4.12909	0.206554	0.656788	1
VRC312	Grp 3a,3b,4a,4b,4c adjusted	pre-immunization baseline	protected (P) vs. not protected (NP) at 4 weeks	SAC3D1			0.164197	3.17276	0.206449	0.656869	1
VRC312	Grp 3a,3b,4a,4b,4c adjusted	pre-immunization baseline	protected (P) vs. not protected (NP) at 4 weeks	ARL14EP			-0.181314	3.92312	0.206317	0.656971	1
VRC312	Grp 3a,3b,4a,4b,4c adjusted	pre-immunization baseline	protected (P) vs. not protected (NP) at 4 weeks	SCARNA6			0.46449	-0.49386	0.206277	0.657002	1
VRC312	Grp 3a,3b,4a,4b,4c adjusted	pre-immunization baseline	protected (P) vs. not protected (NP) at 4 weeks	TPCN2			-0.134631	5.51214	0.206223	0.657044	1
VRC312	Grp 3a,3b,4a,4b,4c adjusted	pre-immunization baseline	protected (P) vs. not protected (NP) at 4 weeks	KCNK7			0.326841	1.92945	0.206189	0.65707	1
VRC312	Grp 3a,3b,4a,4b,4c adjusted	pre-immunization baseline	protected (P) vs. not protected (NP) at 4 weeks	MTMR9			0.140839	4.41529	0.206165	0.657089	1
VRC312	Grp 3a,3b,4a,4b,4c adjusted	pre-immunization baseline	protected (P) vs. not protected (NP) at 4 weeks	FAM169B			-0.466843	-0.480873	0.206116	0.657127	1
VRC312	Grp 3a,3b,4a,4b,4c adjusted	pre-immunization baseline	protected (P) vs. not protected (NP) at 4 weeks	ENPP2			0.295746	0.72727	0.206011	0.657207	1
VRC312	Grp 3a,3b,4a,4b,4c adjusted	pre-immunization baseline	protected (P) vs. not protected (NP) at 4 weeks	PTCD2			-0.225774	1.49465	0.205498	0.657604	1
VRC312	Grp 3a,3b,4a,4b,4c adjusted	pre-immunization baseline	protected (P) vs. not protected (NP) at 4 weeks	SLC35F2			0.159298	2.64263	0.205399	0.657681	1
VRC312	Grp 3a,3b,4a,4b,4c adjusted	pre-immunization baseline	protected (P) vs. not protected (NP) at 4 weeks	ASB13			-0.145289	4.23217	0.205217	0.657822	1
VRC312	Grp 3a,3b,4a,4b,4c adjusted	pre-immunization baseline	protected (P) vs. not protected (NP) at 4 weeks	CTU2			0.19263	3.63709	0.205214	0.657824	1
VRC312	Grp 3a,3b,4a,4b,4c adjusted	pre-immunization baseline	protected (P) vs. not protected (NP) at 4 weeks	AKR1B10			0.226969	0.42206	0.205193	0.657841	1
VRC312	Grp 3a,3b,4a,4b,4c adjusted	pre-immunization baseline	protected (P) vs. not protected (NP) at 4 weeks	ZDHHC18			-0.143493	9.59297	0.205161	0.657866	1
VRC312	Grp 3a,3b,4a,4b,4c adjusted	pre-immunization baseline	protected (P) vs. not protected (NP) at 4 weeks	C16orf52			0.17751	3.20413	0.205127	0.657891	1
VRC312	Grp 3a,3b,4a,4b,4c adjusted	pre-immunization baseline	protected (P) vs. not protected (NP) at 4 weeks	CYBA			-0.145767	9.94202	0.205069	0.657937	1
VRC312	Grp 3a,3b,4a,4b,4c adjusted	pre-immunization baseline	protected (P) vs. not protected (NP) at 4 weeks	NPAS2			0.286041	1.29656	0.205043	0.657956	1
VRC312	Grp 3a,3b,4a,4b,4c adjusted	pre-immunization baseline	protected (P) vs. not protected (NP) at 4 weeks	AEBP2			0.148622	3.90105	0.204979	0.658006	1
VRC312	Grp 3a,3b,4a,4b,4c adjusted	pre-immunization baseline	protected (P) vs. not protected (NP) at 4 weeks	ZNF256			-0.173971	2.29783	0.204937	0.658039	1
VRC312	Grp 3a,3b,4a,4b,4c adjusted	pre-immunization baseline	protected (P) vs. not protected (NP) at 4 weeks	COPB1			0.124345	6.78723	0.204934	0.658042	1
VRC312	Grp 3a,3b,4a,4b,4c adjusted	pre-immunization baseline	protected (P) vs. not protected (NP) at 4 weeks	GLUD2			0.21472	1.77758	0.204932	0.658043	1
VRC312	Grp 3a,3b,4a,4b,4c adjusted	pre-immunization baseline	protected (P) vs. not protected (NP) at 4 weeks	AGAP2			0.108169	7.09868	0.204857	0.658101	1
VRC312	Grp 3a,3b,4a,4b,4c adjusted	pre-immunization baseline	protected (P) vs. not protected (NP) at 4 weeks	POLE3			0.10418	5.84465	0.204651	0.658261	1
VRC312	Grp 3a,3b,4a,4b,4c adjusted	pre-immunization baseline	protected (P) vs. not protected (NP) at 4 weeks	NOTCH2			-0.16882	7.88927	0.204645	0.658265	1
VRC312	Grp 3a,3b,4a,4b,4c adjusted	pre-immunization baseline	protected (P) vs. not protected (NP) at 4 weeks	FMO5			0.197755	2.16585	0.204568	0.658325	1
VRC312	Grp 3a,3b,4a,4b,4c adjusted	pre-immunization baseline	protected (P) vs. not protected (NP) at 4 weeks	CHD1L			0.108403	5.0737	0.204558	0.658333	1
VRC312	Grp 3a,3b,4a,4b,4c adjusted	pre-immunization baseline	protected (P) vs. not protected (NP) at 4 weeks	DENND4A			0.159772	5.11288	0.204534	0.658352	1
VRC312	Grp 3a,3b,4a,4b,4c adjusted	pre-immunization baseline	protected (P) vs. not protected (NP) at 4 weeks	NCEH1			0.193847	2.45519	0.204515	0.658367	1
VRC312	Grp 3a,3b,4a,4b,4c adjusted	pre-immunization baseline	protected (P) vs. not protected (NP) at 4 weeks	ALOX5			-0.156102	9.03498	0.20441	0.658448	1
VRC312	Grp 3a,3b,4a,4b,4c adjusted	pre-immunization baseline	protected (P) vs. not protected (NP) at 4 weeks	NOP2			0.145452	5.62618	0.204395	0.65846	1
VRC312	Grp 3a,3b,4a,4b,4c adjusted	pre-immunization baseline	protected (P) vs. not protected (NP) at 4 weeks	ZNF558			0.146088	3.50076	0.204241	0.658579	1
VRC312	Grp 3a,3b,4a,4b,4c adjusted	pre-immunization baseline	protected (P) vs. not protected (NP) at 4 weeks	MMP28			0.235954	1.76276	0.204131	0.658665	1
VRC312	Grp 3a,3b,4a,4b,4c adjusted	pre-immunization baseline	protected (P) vs. not protected (NP) at 4 weeks	TMEM141			0.132101	4.47626	0.204068	0.658714	1
VRC312	Grp 3a,3b,4a,4b,4c adjusted	pre-immunization baseline	protected (P) vs. not protected (NP) at 4 weeks	SGMS1			-0.163701	4.00368	0.204017	0.658753	1
VRC312	Grp 3a,3b,4a,4b,4c adjusted	pre-immunization baseline	protected (P) vs. not protected (NP) at 4 weeks	ARHGAP24			0.185793	3.46299	0.204012	0.658757	1
VRC312	Grp 3a,3b,4a,4b,4c adjusted	pre-immunization baseline	protected (P) vs. not protected (NP) at 4 weeks	AP3B1			0.126992	5.64808	0.203718	0.658985	1
VRC312	Grp 3a,3b,4a,4b,4c adjusted	pre-immunization baseline	protected (P) vs. not protected (NP) at 4 weeks	CHST1			-0.256364	0.462545	0.203527	0.659135	1
VRC312	Grp 3a,3b,4a,4b,4c adjusted	pre-immunization baseline	protected (P) vs. not protected (NP) at 4 weeks	RAB6A			0.128207	6.50242	0.203368	0.659258	1
VRC312	Grp 3a,3b,4a,4b,4c adjusted	pre-immunization baseline	protected (P) vs. not protected (NP) at 4 weeks	ZNF696			0.140051	3.89227	0.203268	0.659336	1
VRC312	Grp 3a,3b,4a,4b,4c adjusted	pre-immunization baseline	protected (P) vs. not protected (NP) at 4 weeks	SLC26A1			0.34905	-0.414237	0.203267	0.659337	1
VRC312	Grp 3a,3b,4a,4b,4c adjusted	pre-immunization baseline	protected (P) vs. not protected (NP) at 4 weeks	NDUFA3			0.162733	5.40227	0.20324	0.659358	1
VRC312	Grp 3a,3b,4a,4b,4c adjusted	pre-immunization baseline	protected (P) vs. not protected (NP) at 4 weeks	GNG4			0.160399	2.26937	0.203197	0.659392	1
VRC312	Grp 3a,3b,4a,4b,4c adjusted	pre-immunization baseline	protected (P) vs. not protected (NP) at 4 weeks	ZBTB6			-0.2239	3.94964	0.203176	0.659408	1
VRC312	Grp 3a,3b,4a,4b,4c adjusted	pre-immunization baseline	protected (P) vs. not protected (NP) at 4 weeks	NDUFB10			0.126058	5.9048	0.203175	0.659409	1
VRC312	Grp 3a,3b,4a,4b,4c adjusted	pre-immunization baseline	protected (P) vs. not protected (NP) at 4 weeks	HKDC1			0.214147	2.66913	0.203045	0.65951	1
VRC312	Grp 3a,3b,4a,4b,4c adjusted	pre-immunization baseline	protected (P) vs. not protected (NP) at 4 weeks	SPATA2			0.117585	4.70959	0.203036	0.659517	1
VRC312	Grp 3a,3b,4a,4b,4c adjusted	pre-immunization baseline	protected (P) vs. not protected (NP) at 4 weeks	ST7			-0.131415	2.06154	0.202898	0.659625	1
VRC312	Grp 3a,3b,4a,4b,4c adjusted	pre-immunization baseline	protected (P) vs. not protected (NP) at 4 weeks	TUT1			0.154511	5.06138	0.202874	0.659644	1
VRC312	Grp 3a,3b,4a,4b,4c adjusted	pre-immunization baseline	protected (P) vs. not protected (NP) at 4 weeks	FAM84B			-0.127398	3.6169	0.202811	0.659693	1
VRC312	Grp 3a,3b,4a,4b,4c adjusted	pre-immunization baseline	protected (P) vs. not protected (NP) at 4 weeks	PLOD1			0.149705	6.01944	0.202713	0.659769	1
VRC312	Grp 3a,3b,4a,4b,4c adjusted	pre-immunization baseline	protected (P) vs. not protected (NP) at 4 weeks	TRANK1			-0.134893	7.95353	0.202686	0.65979	1
VRC312	Grp 3a,3b,4a,4b,4c adjusted	pre-immunization baseline	protected (P) vs. not protected (NP) at 4 weeks	MMP11			0.256543	1.65279	0.202605	0.659853	1
VRC312	Grp 3a,3b,4a,4b,4c adjusted	pre-immunization baseline	protected (P) vs. not protected (NP) at 4 weeks	RERE			-0.108986	7.88258	0.2026	0.659857	1
VRC312	Grp 3a,3b,4a,4b,4c adjusted	pre-immunization baseline	protected (P) vs. not protected (NP) at 4 weeks	GLUD1P3			-0.176659	2.77828	0.202594	0.659862	1
VRC312	Grp 3a,3b,4a,4b,4c adjusted	pre-immunization baseline	protected (P) vs. not protected (NP) at 4 weeks	PELO			-0.129948	4.47213	0.202585	0.659869	1
VRC312	Grp 3a,3b,4a,4b,4c adjusted	pre-immunization baseline	protected (P) vs. not protected (NP) at 4 weeks	FLG2			-0.294014	0.895152	0.202556	0.659892	1
VRC312	Grp 3a,3b,4a,4b,4c adjusted	pre-immunization baseline	protected (P) vs. not protected (NP) at 4 weeks	PRR5			0.166212	5.84659	0.202404	0.660011	1
VRC312	Grp 3a,3b,4a,4b,4c adjusted	pre-immunization baseline	protected (P) vs. not protected (NP) at 4 weeks	MB21D2			0.260425	1.47858	0.202359	0.660045	1
VRC312	Grp 3a,3b,4a,4b,4c adjusted	pre-immunization baseline	protected (P) vs. not protected (NP) at 4 weeks	HAUS2			0.124245	4.12626	0.202303	0.660089	1
VRC312	Grp 3a,3b,4a,4b,4c adjusted	pre-immunization baseline	protected (P) vs. not protected (NP) at 4 weeks	ACACA			0.133256	3.93429	0.202236	0.660142	1
VRC312	Grp 3a,3b,4a,4b,4c adjusted	pre-immunization baseline	protected (P) vs. not protected (NP) at 4 weeks	POLR3GL			0.10017	4.60196	0.202084	0.66026	1
VRC312	Grp 3a,3b,4a,4b,4c adjusted	pre-immunization baseline	protected (P) vs. not protected (NP) at 4 weeks	C16orf74			0.281013	2.78832	0.202084	0.66026	1
VRC312	Grp 3a,3b,4a,4b,4c adjusted	pre-immunization baseline	protected (P) vs. not protected (NP) at 4 weeks	OS9			-0.121766	8.47758	0.20199	0.660334	1
VRC312	Grp 3a,3b,4a,4b,4c adjusted	pre-immunization baseline	protected (P) vs. not protected (NP) at 4 weeks	PLXNA2			0.193145	2.89931	0.201933	0.660379	1
VRC312	Grp 3a,3b,4a,4b,4c adjusted	pre-immunization baseline	protected (P) vs. not protected (NP) at 4 weeks	TMEM251			0.11207	3.3807	0.201877	0.660423	1
VRC312	Grp 3a,3b,4a,4b,4c adjusted	pre-immunization baseline	protected (P) vs. not protected (NP) at 4 weeks	NDUFAF6			0.169624	1.91265	0.201858	0.660437	1
VRC312	Grp 3a,3b,4a,4b,4c adjusted	pre-immunization baseline	protected (P) vs. not protected (NP) at 4 weeks	SSBP3			0.113616	6.07093	0.201604	0.660636	1
VRC312	Grp 3a,3b,4a,4b,4c adjusted	pre-immunization baseline	protected (P) vs. not protected (NP) at 4 weeks	HERC1			0.0969673	6.74407	0.201552	0.660677	1
VRC312	Grp 3a,3b,4a,4b,4c adjusted	pre-immunization baseline	protected (P) vs. not protected (NP) at 4 weeks	FKRP			-0.149962	4.52559	0.20151	0.66071	1
VRC312	Grp 3a,3b,4a,4b,4c adjusted	pre-immunization baseline	protected (P) vs. not protected (NP) at 4 weeks	ZNF92			-0.221345	2.90325	0.201499	0.660718	1
VRC312	Grp 3a,3b,4a,4b,4c adjusted	pre-immunization baseline	protected (P) vs. not protected (NP) at 4 weeks	CAST			0.151861	7.56729	0.201439	0.660766	1
VRC312	Grp 3a,3b,4a,4b,4c adjusted	pre-immunization baseline	protected (P) vs. not protected (NP) at 4 weeks	EEPD1			-0.132631	5.54749	0.201414	0.660785	1
VRC312	Grp 3a,3b,4a,4b,4c adjusted	pre-immunization baseline	protected (P) vs. not protected (NP) at 4 weeks	SH3GLB2			0.130887	6.61869	0.201386	0.660807	1
VRC312	Grp 3a,3b,4a,4b,4c adjusted	pre-immunization baseline	protected (P) vs. not protected (NP) at 4 weeks	SLC12A4			-0.103697	4.99019	0.201277	0.660892	1
VRC312	Grp 3a,3b,4a,4b,4c adjusted	pre-immunization baseline	protected (P) vs. not protected (NP) at 4 weeks	ZNF815P			0.198092	3.52233	0.201163	0.660982	1
VRC312	Grp 3a,3b,4a,4b,4c adjusted	pre-immunization baseline	protected (P) vs. not protected (NP) at 4 weeks	ZFAND3			0.115957	7.28808	0.201055	0.661067	1
VRC312	Grp 3a,3b,4a,4b,4c adjusted	pre-immunization baseline	protected (P) vs. not protected (NP) at 4 weeks	BIRC3			-0.183332	6.22336	0.201043	0.661076	1
VRC312	Grp 3a,3b,4a,4b,4c adjusted	pre-immunization baseline	protected (P) vs. not protected (NP) at 4 weeks	AHR			-0.145601	5.13728	0.20102	0.661094	1
VRC312	Grp 3a,3b,4a,4b,4c adjusted	pre-immunization baseline	protected (P) vs. not protected (NP) at 4 weeks	DCPS			0.111001	4.47465	0.200918	0.661174	1
VRC312	Grp 3a,3b,4a,4b,4c adjusted	pre-immunization baseline	protected (P) vs. not protected (NP) at 4 weeks	ZNF654			-0.24532	3.82753	0.200715	0.661333	1
VRC312	Grp 3a,3b,4a,4b,4c adjusted	pre-immunization baseline	protected (P) vs. not protected (NP) at 4 weeks	RBMS2			0.125271	4.33796	0.200708	0.661339	1
VRC312	Grp 3a,3b,4a,4b,4c adjusted	pre-immunization baseline	protected (P) vs. not protected (NP) at 4 weeks	ELK4			0.188793	5.87715	0.200557	0.661458	1
VRC312	Grp 3a,3b,4a,4b,4c adjusted	pre-immunization baseline	protected (P) vs. not protected (NP) at 4 weeks	NARS2			-0.117514	3.06874	0.200472	0.661524	1
VRC312	Grp 3a,3b,4a,4b,4c adjusted	pre-immunization baseline	protected (P) vs. not protected (NP) at 4 weeks	CIB1			0.16823	6.86936	0.200369	0.661605	1
VRC312	Grp 3a,3b,4a,4b,4c adjusted	pre-immunization baseline	protected (P) vs. not protected (NP) at 4 weeks	ZNF816			-0.183107	2.70285	0.200171	0.66176	1
VRC312	Grp 3a,3b,4a,4b,4c adjusted	pre-immunization baseline	protected (P) vs. not protected (NP) at 4 weeks	TIAF1			0.184999	1.08752	0.20008	0.661832	1
VRC312	Grp 3a,3b,4a,4b,4c adjusted	pre-immunization baseline	protected (P) vs. not protected (NP) at 4 weeks	VN1R2			0.244197	0.164333	0.200072	0.661838	1
VRC312	Grp 3a,3b,4a,4b,4c adjusted	pre-immunization baseline	protected (P) vs. not protected (NP) at 4 weeks	GOLGA2			-0.101096	5.62485	0.199934	0.661947	1
VRC312	Grp 3a,3b,4a,4b,4c adjusted	pre-immunization baseline	protected (P) vs. not protected (NP) at 4 weeks	ST6GALNAC4			0.212767	6.0674	0.199878	0.661991	1
VRC312	Grp 3a,3b,4a,4b,4c adjusted	pre-immunization baseline	protected (P) vs. not protected (NP) at 4 weeks	SUMO3			0.106601	6.13951	0.199779	0.662069	1
VRC312	Grp 3a,3b,4a,4b,4c adjusted	pre-immunization baseline	protected (P) vs. not protected (NP) at 4 weeks	LEFTY1			-0.428974	-0.468122	0.199692	0.662137	1
VRC312	Grp 3a,3b,4a,4b,4c adjusted	pre-immunization baseline	protected (P) vs. not protected (NP) at 4 weeks	ENDOV			-0.154958	2.67323	0.19956	0.662242	1
VRC312	Grp 3a,3b,4a,4b,4c adjusted	pre-immunization baseline	protected (P) vs. not protected (NP) at 4 weeks	PDCD6IP			-0.0986358	6.91339	0.199226	0.662505	1
VRC312	Grp 3a,3b,4a,4b,4c adjusted	pre-immunization baseline	protected (P) vs. not protected (NP) at 4 weeks	FBXO28			0.155818	4.8276	0.199209	0.662518	1
VRC312	Grp 3a,3b,4a,4b,4c adjusted	pre-immunization baseline	protected (P) vs. not protected (NP) at 4 weeks	CRYBB2P1			0.139428	3.00929	0.199189	0.662534	1
VRC312	Grp 3a,3b,4a,4b,4c adjusted	pre-immunization baseline	protected (P) vs. not protected (NP) at 4 weeks	MAMSTR			-0.291697	-0.249087	0.199147	0.662567	1
VRC312	Grp 3a,3b,4a,4b,4c adjusted	pre-immunization baseline	protected (P) vs. not protected (NP) at 4 weeks	RBPMS2			-0.52339	1.35425	0.199088	0.662614	1
VRC312	Grp 3a,3b,4a,4b,4c adjusted	pre-immunization baseline	protected (P) vs. not protected (NP) at 4 weeks	ZNF652			0.13403	6.8672	0.199062	0.662635	1
VRC312	Grp 3a,3b,4a,4b,4c adjusted	pre-immunization baseline	protected (P) vs. not protected (NP) at 4 weeks	LHFPL2			-0.150409	3.56938	0.198964	0.662712	1
VRC312	Grp 3a,3b,4a,4b,4c adjusted	pre-immunization baseline	protected (P) vs. not protected (NP) at 4 weeks	MARVELD3			0.157909	1.4024	0.19883	0.662818	1
VRC312	Grp 3a,3b,4a,4b,4c adjusted	pre-immunization baseline	protected (P) vs. not protected (NP) at 4 weeks	CA11			0.203915	2.75302	0.198811	0.662832	1
VRC312	Grp 3a,3b,4a,4b,4c adjusted	pre-immunization baseline	protected (P) vs. not protected (NP) at 4 weeks	HBS1L			-0.133629	4.51641	0.198637	0.66297	1
VRC312	Grp 3a,3b,4a,4b,4c adjusted	pre-immunization baseline	protected (P) vs. not protected (NP) at 4 weeks	XRCC5			0.125598	8.19498	0.198536	0.66305	1
VRC312	Grp 3a,3b,4a,4b,4c adjusted	pre-immunization baseline	protected (P) vs. not protected (NP) at 4 weeks	CPSF6			0.114568	5.79669	0.1985	0.663078	1
VRC312	Grp 3a,3b,4a,4b,4c adjusted	pre-immunization baseline	protected (P) vs. not protected (NP) at 4 weeks	AKAP5			0.148645	2.29913	0.198328	0.663214	1
VRC312	Grp 3a,3b,4a,4b,4c adjusted	pre-immunization baseline	protected (P) vs. not protected (NP) at 4 weeks	TMEM45B			-0.236347	3.71566	0.198252	0.663274	1
VRC312	Grp 3a,3b,4a,4b,4c adjusted	pre-immunization baseline	protected (P) vs. not protected (NP) at 4 weeks	USP30-AS1			0.174962	2.39502	0.198164	0.663344	1
VRC312	Grp 3a,3b,4a,4b,4c adjusted	pre-immunization baseline	protected (P) vs. not protected (NP) at 4 weeks	MALSU1			0.102308	3.68785	0.198147	0.663358	1
VRC312	Grp 3a,3b,4a,4b,4c adjusted	pre-immunization baseline	protected (P) vs. not protected (NP) at 4 weeks	LINC00094			0.114263	4.11005	0.198062	0.663425	1
VRC312	Grp 3a,3b,4a,4b,4c adjusted	pre-immunization baseline	protected (P) vs. not protected (NP) at 4 weeks	YTHDC1			-0.127837	6.64648	0.198047	0.663437	1
VRC312	Grp 3a,3b,4a,4b,4c adjusted	pre-immunization baseline	protected (P) vs. not protected (NP) at 4 weeks	ZNF121			-0.183204	1.98467	0.198036	0.663445	1
VRC312	Grp 3a,3b,4a,4b,4c adjusted	pre-immunization baseline	protected (P) vs. not protected (NP) at 4 weeks	LRRC2			-0.206921	2.02805	0.197971	0.663497	1
VRC312	Grp 3a,3b,4a,4b,4c adjusted	pre-immunization baseline	protected (P) vs. not protected (NP) at 4 weeks	IFI27L2			-0.150722	3.42083	0.197961	0.663505	1
VRC312	Grp 3a,3b,4a,4b,4c adjusted	pre-immunization baseline	protected (P) vs. not protected (NP) at 4 weeks	ARG1			-0.482636	3.08422	0.197896	0.663556	1
VRC312	Grp 3a,3b,4a,4b,4c adjusted	pre-immunization baseline	protected (P) vs. not protected (NP) at 4 weeks	ZNF451			0.150403	4.96752	0.197876	0.663572	1
VRC312	Grp 3a,3b,4a,4b,4c adjusted	pre-immunization baseline	protected (P) vs. not protected (NP) at 4 weeks	OXSR1			-0.135402	5.77336	0.197715	0.6637	1
VRC312	Grp 3a,3b,4a,4b,4c adjusted	pre-immunization baseline	protected (P) vs. not protected (NP) at 4 weeks	NOTCH3			0.440406	-0.588746	0.19768	0.663727	1
VRC312	Grp 3a,3b,4a,4b,4c adjusted	pre-immunization baseline	protected (P) vs. not protected (NP) at 4 weeks	ZNF383			0.16677	2.36375	0.197557	0.663825	1
VRC312	Grp 3a,3b,4a,4b,4c adjusted	pre-immunization baseline	protected (P) vs. not protected (NP) at 4 weeks	SRSF12			-0.190098	0.965547	0.19734	0.663997	1
VRC312	Grp 3a,3b,4a,4b,4c adjusted	pre-immunization baseline	protected (P) vs. not protected (NP) at 4 weeks	TGFBR2			-0.118706	8.48006	0.197291	0.664036	1
VRC312	Grp 3a,3b,4a,4b,4c adjusted	pre-immunization baseline	protected (P) vs. not protected (NP) at 4 weeks	TMEM189			-0.122323	4.14794	0.197212	0.664099	1
VRC312	Grp 3a,3b,4a,4b,4c adjusted	pre-immunization baseline	protected (P) vs. not protected (NP) at 4 weeks	PDLIM7			-0.1706	7.80143	0.197204	0.664105	1
VRC312	Grp 3a,3b,4a,4b,4c adjusted	pre-immunization baseline	protected (P) vs. not protected (NP) at 4 weeks	UHRF1BP1L			-0.18203	4.93342	0.197148	0.66415	1
VRC312	Grp 3a,3b,4a,4b,4c adjusted	pre-immunization baseline	protected (P) vs. not protected (NP) at 4 weeks	CISD2			-0.190005	3.71095	0.197075	0.664207	1
VRC312	Grp 3a,3b,4a,4b,4c adjusted	pre-immunization baseline	protected (P) vs. not protected (NP) at 4 weeks	SEC31A			0.123281	6.40594	0.196833	0.664399	1
VRC312	Grp 3a,3b,4a,4b,4c adjusted	pre-immunization baseline	protected (P) vs. not protected (NP) at 4 weeks	RFPL3S			0.222927	0.451527	0.19662	0.664568	1
VRC312	Grp 3a,3b,4a,4b,4c adjusted	pre-immunization baseline	protected (P) vs. not protected (NP) at 4 weeks	ZNF717			0.186699	1.51118	0.196569	0.664609	1
VRC312	Grp 3a,3b,4a,4b,4c adjusted	pre-immunization baseline	protected (P) vs. not protected (NP) at 4 weeks	ZNF443			-0.22015	1.25766	0.196428	0.664722	1
VRC312	Grp 3a,3b,4a,4b,4c adjusted	pre-immunization baseline	protected (P) vs. not protected (NP) at 4 weeks	FKBP8			0.306913	11.9701	0.196413	0.664733	1
VRC312	Grp 3a,3b,4a,4b,4c adjusted	pre-immunization baseline	protected (P) vs. not protected (NP) at 4 weeks	SHOC2			-0.214897	6.08868	0.196387	0.664754	1
VRC312	Grp 3a,3b,4a,4b,4c adjusted	pre-immunization baseline	protected (P) vs. not protected (NP) at 4 weeks	IFI44			-0.436934	4.61667	0.196385	0.664756	1
VRC312	Grp 3a,3b,4a,4b,4c adjusted	pre-immunization baseline	protected (P) vs. not protected (NP) at 4 weeks	AGTRAP			-0.162739	7.70619	0.19635	0.664784	1
VRC312	Grp 3a,3b,4a,4b,4c adjusted	pre-immunization baseline	protected (P) vs. not protected (NP) at 4 weeks	PRICKLE2			0.611634	-1.1694	0.196317	0.664809	1
VRC312	Grp 3a,3b,4a,4b,4c adjusted	pre-immunization baseline	protected (P) vs. not protected (NP) at 4 weeks	RAI1			-0.153118	4.64952	0.196317	0.66481	1
VRC312	Grp 3a,3b,4a,4b,4c adjusted	pre-immunization baseline	protected (P) vs. not protected (NP) at 4 weeks	HEPACAM2			-0.648381	-0.53219	0.196217	0.664889	1
VRC312	Grp 3a,3b,4a,4b,4c adjusted	pre-immunization baseline	protected (P) vs. not protected (NP) at 4 weeks	SDK2			0.447983	2.7275	0.196189	0.664911	1
VRC312	Grp 3a,3b,4a,4b,4c adjusted	pre-immunization baseline	protected (P) vs. not protected (NP) at 4 weeks	PVT1			0.152294	3.0696	0.196087	0.664993	1
VRC312	Grp 3a,3b,4a,4b,4c adjusted	pre-immunization baseline	protected (P) vs. not protected (NP) at 4 weeks	SREK1IP1			0.186168	4.28342	0.195989	0.665071	1
VRC312	Grp 3a,3b,4a,4b,4c adjusted	pre-immunization baseline	protected (P) vs. not protected (NP) at 4 weeks	CCNF			-0.17726	2.58347	0.195959	0.665095	1
VRC312	Grp 3a,3b,4a,4b,4c adjusted	pre-immunization baseline	protected (P) vs. not protected (NP) at 4 weeks	APH1B			0.116031	5.27507	0.195931	0.665117	1
VRC312	Grp 3a,3b,4a,4b,4c adjusted	pre-immunization baseline	protected (P) vs. not protected (NP) at 4 weeks	ITGB2			-0.161175	10.7958	0.1957	0.665301	1
VRC312	Grp 3a,3b,4a,4b,4c adjusted	pre-immunization baseline	protected (P) vs. not protected (NP) at 4 weeks	IBTK			-0.172695	4.29968	0.195612	0.665371	1
VRC312	Grp 3a,3b,4a,4b,4c adjusted	pre-immunization baseline	protected (P) vs. not protected (NP) at 4 weeks	ADAM11			0.319947	-0.238175	0.195612	0.665371	1
VRC312	Grp 3a,3b,4a,4b,4c adjusted	pre-immunization baseline	protected (P) vs. not protected (NP) at 4 weeks	SLC35A1			-0.169255	4.28279	0.195418	0.665526	1
VRC312	Grp 3a,3b,4a,4b,4c adjusted	pre-immunization baseline	protected (P) vs. not protected (NP) at 4 weeks	PODXL			0.281653	0.627949	0.195382	0.665555	1
VRC312	Grp 3a,3b,4a,4b,4c adjusted	pre-immunization baseline	protected (P) vs. not protected (NP) at 4 weeks	SNORA5C			-0.23775	0.281448	0.195129	0.665757	1
VRC312	Grp 3a,3b,4a,4b,4c adjusted	pre-immunization baseline	protected (P) vs. not protected (NP) at 4 weeks	GCSAM			-0.172207	3.85748	0.195029	0.665836	1
VRC312	Grp 3a,3b,4a,4b,4c adjusted	pre-immunization baseline	protected (P) vs. not protected (NP) at 4 weeks	SFPQ			0.0959416	7.37347	0.195005	0.665856	1
VRC312	Grp 3a,3b,4a,4b,4c adjusted	pre-immunization baseline	protected (P) vs. not protected (NP) at 4 weeks	PPCS			-0.100803	5.22381	0.195002	0.665858	1
VRC312	Grp 3a,3b,4a,4b,4c adjusted	pre-immunization baseline	protected (P) vs. not protected (NP) at 4 weeks	LINC00598			0.213522	0.953482	0.194989	0.665869	1
VRC312	Grp 3a,3b,4a,4b,4c adjusted	pre-immunization baseline	protected (P) vs. not protected (NP) at 4 weeks	PHF21A			-0.126652	7.29827	0.194902	0.665938	1
VRC312	Grp 3a,3b,4a,4b,4c adjusted	pre-immunization baseline	protected (P) vs. not protected (NP) at 4 weeks	PPP1R16A			0.212771	3.71982	0.194852	0.665978	1
VRC312	Grp 3a,3b,4a,4b,4c adjusted	pre-immunization baseline	protected (P) vs. not protected (NP) at 4 weeks	PADI2			-0.273388	8.18801	0.194808	0.666013	1
VRC312	Grp 3a,3b,4a,4b,4c adjusted	pre-immunization baseline	protected (P) vs. not protected (NP) at 4 weeks	PTK2			0.187257	3.08367	0.194801	0.666019	1
VRC312	Grp 3a,3b,4a,4b,4c adjusted	pre-immunization baseline	protected (P) vs. not protected (NP) at 4 weeks	SNORD4A			0.467069	-0.883137	0.194767	0.666046	1
VRC312	Grp 3a,3b,4a,4b,4c adjusted	pre-immunization baseline	protected (P) vs. not protected (NP) at 4 weeks	SYNPO2L			-0.248719	0.032398	0.194634	0.666152	1
VRC312	Grp 3a,3b,4a,4b,4c adjusted	pre-immunization baseline	protected (P) vs. not protected (NP) at 4 weeks	ZNHIT6			0.108868	3.90801	0.194518	0.666245	1
VRC312	Grp 3a,3b,4a,4b,4c adjusted	pre-immunization baseline	protected (P) vs. not protected (NP) at 4 weeks	STK32C			0.298103	3.95976	0.194486	0.666271	1
VRC312	Grp 3a,3b,4a,4b,4c adjusted	pre-immunization baseline	protected (P) vs. not protected (NP) at 4 weeks	PTPRE			-0.140285	7.68167	0.194407	0.666334	1
VRC312	Grp 3a,3b,4a,4b,4c adjusted	pre-immunization baseline	protected (P) vs. not protected (NP) at 4 weeks	NFIX			0.256628	4.96852	0.194243	0.666466	1
VRC312	Grp 3a,3b,4a,4b,4c adjusted	pre-immunization baseline	protected (P) vs. not protected (NP) at 4 weeks	NAIF1			0.0936181	4.4174	0.194159	0.666533	1
VRC312	Grp 3a,3b,4a,4b,4c adjusted	pre-immunization baseline	protected (P) vs. not protected (NP) at 4 weeks	SND1			0.129411	7.11252	0.193672	0.666923	1
VRC312	Grp 3a,3b,4a,4b,4c adjusted	pre-immunization baseline	protected (P) vs. not protected (NP) at 4 weeks	SYNJ1			-0.160731	4.90404	0.193629	0.666957	1
VRC312	Grp 3a,3b,4a,4b,4c adjusted	pre-immunization baseline	protected (P) vs. not protected (NP) at 4 weeks	FKBP11			0.137949	5.11193	0.193497	0.667064	1
VRC312	Grp 3a,3b,4a,4b,4c adjusted	pre-immunization baseline	protected (P) vs. not protected (NP) at 4 weeks	ZNF765			-0.157297	3.13202	0.193401	0.667141	1
VRC312	Grp 3a,3b,4a,4b,4c adjusted	pre-immunization baseline	protected (P) vs. not protected (NP) at 4 weeks	AAMDC			0.226974	1.23655	0.193279	0.667239	1
VRC312	Grp 3a,3b,4a,4b,4c adjusted	pre-immunization baseline	protected (P) vs. not protected (NP) at 4 weeks	COPRS			0.204551	2.53641	0.193245	0.667266	1
VRC312	Grp 3a,3b,4a,4b,4c adjusted	pre-immunization baseline	protected (P) vs. not protected (NP) at 4 weeks	ACSL4			-0.242853	6.14388	0.193123	0.667364	1
VRC312	Grp 3a,3b,4a,4b,4c adjusted	pre-immunization baseline	protected (P) vs. not protected (NP) at 4 weeks	TMEM199			0.0901104	4.65809	0.193113	0.667373	1
VRC312	Grp 3a,3b,4a,4b,4c adjusted	pre-immunization baseline	protected (P) vs. not protected (NP) at 4 weeks	CBLL1			0.125733	5.24861	0.193072	0.667406	1
VRC312	Grp 3a,3b,4a,4b,4c adjusted	pre-immunization baseline	protected (P) vs. not protected (NP) at 4 weeks	ZFP1			0.185358	2.47886	0.192997	0.667465	1
VRC312	Grp 3a,3b,4a,4b,4c adjusted	pre-immunization baseline	protected (P) vs. not protected (NP) at 4 weeks	ALKBH8			0.1774	2.84752	0.192936	0.667515	1
VRC312	Grp 3a,3b,4a,4b,4c adjusted	pre-immunization baseline	protected (P) vs. not protected (NP) at 4 weeks	TRIM45			-0.17655	1.58092	0.192872	0.667566	1
VRC312	Grp 3a,3b,4a,4b,4c adjusted	pre-immunization baseline	protected (P) vs. not protected (NP) at 4 weeks	APH1A			0.105752	7.73476	0.192812	0.667614	1
VRC312	Grp 3a,3b,4a,4b,4c adjusted	pre-immunization baseline	protected (P) vs. not protected (NP) at 4 weeks	PKIG			0.210212	3.33906	0.192568	0.667811	1
VRC312	Grp 3a,3b,4a,4b,4c adjusted	pre-immunization baseline	protected (P) vs. not protected (NP) at 4 weeks	ZNF808			-0.184451	3.16267	0.19256	0.667817	1
VRC312	Grp 3a,3b,4a,4b,4c adjusted	pre-immunization baseline	protected (P) vs. not protected (NP) at 4 weeks	OAZ1			0.184422	10.9871	0.192419	0.66793	1
VRC312	Grp 3a,3b,4a,4b,4c adjusted	pre-immunization baseline	protected (P) vs. not protected (NP) at 4 weeks	CRYM			0.396167	-0.645094	0.192395	0.66795	1
VRC312	Grp 3a,3b,4a,4b,4c adjusted	pre-immunization baseline	protected (P) vs. not protected (NP) at 4 weeks	TBC1D10A			0.133646	5.92984	0.19236	0.667978	1
VRC312	Grp 3a,3b,4a,4b,4c adjusted	pre-immunization baseline	protected (P) vs. not protected (NP) at 4 weeks	C5orf15			0.130503	5.01415	0.192278	0.668044	1
VRC312	Grp 3a,3b,4a,4b,4c adjusted	pre-immunization baseline	protected (P) vs. not protected (NP) at 4 weeks	LNX2			0.123938	3.25254	0.192212	0.668097	1
VRC312	Grp 3a,3b,4a,4b,4c adjusted	pre-immunization baseline	protected (P) vs. not protected (NP) at 4 weeks	ARMCX1			0.217473	0.998984	0.192125	0.668168	1
VRC312	Grp 3a,3b,4a,4b,4c adjusted	pre-immunization baseline	protected (P) vs. not protected (NP) at 4 weeks	LUC7L3			0.122548	7.02374	0.192102	0.668186	1
VRC312	Grp 3a,3b,4a,4b,4c adjusted	pre-immunization baseline	protected (P) vs. not protected (NP) at 4 weeks	PHRF1			-0.138389	6.16427	0.192086	0.668199	1
VRC312	Grp 3a,3b,4a,4b,4c adjusted	pre-immunization baseline	protected (P) vs. not protected (NP) at 4 weeks	PARPBP			-0.338179	0.0204567	0.192012	0.668259	1
VRC312	Grp 3a,3b,4a,4b,4c adjusted	pre-immunization baseline	protected (P) vs. not protected (NP) at 4 weeks	PRKACB			0.219048	6.10993	0.191978	0.668286	1
VRC312	Grp 3a,3b,4a,4b,4c adjusted	pre-immunization baseline	protected (P) vs. not protected (NP) at 4 weeks	RAN			-0.0893859	6.66047	0.191956	0.668304	1
VRC312	Grp 3a,3b,4a,4b,4c adjusted	pre-immunization baseline	protected (P) vs. not protected (NP) at 4 weeks	UBIAD1			0.12369	5.19025	0.191911	0.66834	1
VRC312	Grp 3a,3b,4a,4b,4c adjusted	pre-immunization baseline	protected (P) vs. not protected (NP) at 4 weeks	MRPL38			0.176821	5.57039	0.191875	0.668369	1
VRC312	Grp 3a,3b,4a,4b,4c adjusted	pre-immunization baseline	protected (P) vs. not protected (NP) at 4 weeks	ZNF235			-0.146248	2.32286	0.191764	0.668459	1
VRC312	Grp 3a,3b,4a,4b,4c adjusted	pre-immunization baseline	protected (P) vs. not protected (NP) at 4 weeks	MYH9			-0.1527	10.3002	0.191756	0.668465	1
VRC312	Grp 3a,3b,4a,4b,4c adjusted	pre-immunization baseline	protected (P) vs. not protected (NP) at 4 weeks	BNIP3L			-0.212545	7.64852	0.191673	0.668533	1
VRC312	Grp 3a,3b,4a,4b,4c adjusted	pre-immunization baseline	protected (P) vs. not protected (NP) at 4 weeks	SNTN			0.292539	-0.182078	0.191559	0.668625	1
VRC312	Grp 3a,3b,4a,4b,4c adjusted	pre-immunization baseline	protected (P) vs. not protected (NP) at 4 weeks	SLAMF8			0.20599	2.71836	0.191553	0.668629	1
VRC312	Grp 3a,3b,4a,4b,4c adjusted	pre-immunization baseline	protected (P) vs. not protected (NP) at 4 weeks	GMEB1			0.0968945	4.5104	0.191536	0.668643	1
VRC312	Grp 3a,3b,4a,4b,4c adjusted	pre-immunization baseline	protected (P) vs. not protected (NP) at 4 weeks	CA5BP1			0.216717	3.55425	0.191469	0.668697	1
VRC312	Grp 3a,3b,4a,4b,4c adjusted	pre-immunization baseline	protected (P) vs. not protected (NP) at 4 weeks	SUPT16H			-0.121633	6.45319	0.191403	0.66875	1
VRC312	Grp 3a,3b,4a,4b,4c adjusted	pre-immunization baseline	protected (P) vs. not protected (NP) at 4 weeks	KBTBD2			-0.177827	6.10102	0.191362	0.668784	1
VRC312	Grp 3a,3b,4a,4b,4c adjusted	pre-immunization baseline	protected (P) vs. not protected (NP) at 4 weeks	KHNYN			0.0903558	7.51708	0.191283	0.668847	1
VRC312	Grp 3a,3b,4a,4b,4c adjusted	pre-immunization baseline	protected (P) vs. not protected (NP) at 4 weeks	XKR3			-0.796403	0.501283	0.191235	0.668886	1
VRC312	Grp 3a,3b,4a,4b,4c adjusted	pre-immunization baseline	protected (P) vs. not protected (NP) at 4 weeks	C2orf81			0.223665	2.23623	0.191178	0.668933	1
VRC312	Grp 3a,3b,4a,4b,4c adjusted	pre-immunization baseline	protected (P) vs. not protected (NP) at 4 weeks	ZNF486			-0.177557	4.06602	0.191128	0.668972	1
VRC312	Grp 3a,3b,4a,4b,4c adjusted	pre-immunization baseline	protected (P) vs. not protected (NP) at 4 weeks	NMT1			0.109905	6.95605	0.191104	0.668992	1
VRC312	Grp 3a,3b,4a,4b,4c adjusted	pre-immunization baseline	protected (P) vs. not protected (NP) at 4 weeks	GSG1			-0.161164	1.37701	0.191067	0.669022	1
VRC312	Grp 3a,3b,4a,4b,4c adjusted	pre-immunization baseline	protected (P) vs. not protected (NP) at 4 weeks	SPAG6			0.315502	-0.446836	0.190988	0.669085	1
VRC312	Grp 3a,3b,4a,4b,4c adjusted	pre-immunization baseline	protected (P) vs. not protected (NP) at 4 weeks	RNF20			0.109502	5.78655	0.190988	0.669086	1
VRC312	Grp 3a,3b,4a,4b,4c adjusted	pre-immunization baseline	protected (P) vs. not protected (NP) at 4 weeks	NDUFA5			-0.31818	2.87504	0.190945	0.66912	1
VRC312	Grp 3a,3b,4a,4b,4c adjusted	pre-immunization baseline	protected (P) vs. not protected (NP) at 4 weeks	CDH24			0.253251	1.0805	0.190806	0.669233	1
VRC312	Grp 3a,3b,4a,4b,4c adjusted	pre-immunization baseline	protected (P) vs. not protected (NP) at 4 weeks	IL15			0.157381	2.74606	0.190677	0.669337	1
VRC312	Grp 3a,3b,4a,4b,4c adjusted	pre-immunization baseline	protected (P) vs. not protected (NP) at 4 weeks	VWA2			-0.248185	-0.148358	0.190646	0.669363	1
VRC312	Grp 3a,3b,4a,4b,4c adjusted	pre-immunization baseline	protected (P) vs. not protected (NP) at 4 weeks	BMP1			0.248899	2.80261	0.190643	0.669365	1
VRC312	Grp 3a,3b,4a,4b,4c adjusted	pre-immunization baseline	protected (P) vs. not protected (NP) at 4 weeks	SPDYE7P			0.226415	1.6649	0.190641	0.669367	1
VRC312	Grp 3a,3b,4a,4b,4c adjusted	pre-immunization baseline	protected (P) vs. not protected (NP) at 4 weeks	PTPN1			0.0911868	6.88736	0.190465	0.66951	1
VRC312	Grp 3a,3b,4a,4b,4c adjusted	pre-immunization baseline	protected (P) vs. not protected (NP) at 4 weeks	SEPT14			-0.240286	1.62942	0.190459	0.669514	1
VRC312	Grp 3a,3b,4a,4b,4c adjusted	pre-immunization baseline	protected (P) vs. not protected (NP) at 4 weeks	TNS3			-0.190277	4.27135	0.190458	0.669515	1
VRC312	Grp 3a,3b,4a,4b,4c adjusted	pre-immunization baseline	protected (P) vs. not protected (NP) at 4 weeks	ZNF619			-0.124289	3.28355	0.190449	0.669522	1
VRC312	Grp 3a,3b,4a,4b,4c adjusted	pre-immunization baseline	protected (P) vs. not protected (NP) at 4 weeks	ZNF700			0.113807	5.07721	0.190291	0.669651	1
VRC312	Grp 3a,3b,4a,4b,4c adjusted	pre-immunization baseline	protected (P) vs. not protected (NP) at 4 weeks	ALDOC			0.117047	4.97072	0.19025	0.669684	1
VRC312	Grp 3a,3b,4a,4b,4c adjusted	pre-immunization baseline	protected (P) vs. not protected (NP) at 4 weeks	LINC00092			0.21111	1.96096	0.190144	0.669769	1
VRC312	Grp 3a,3b,4a,4b,4c adjusted	pre-immunization baseline	protected (P) vs. not protected (NP) at 4 weeks	SBF1			0.138568	8.31497	0.190143	0.66977	1
VRC312	Grp 3a,3b,4a,4b,4c adjusted	pre-immunization baseline	protected (P) vs. not protected (NP) at 4 weeks	JTB			-0.122529	7.32929	0.190078	0.669823	1
VRC312	Grp 3a,3b,4a,4b,4c adjusted	pre-immunization baseline	protected (P) vs. not protected (NP) at 4 weeks	UBXN1			0.103603	7.13527	0.189921	0.669951	1
VRC312	Grp 3a,3b,4a,4b,4c adjusted	pre-immunization baseline	protected (P) vs. not protected (NP) at 4 weeks	ADORA1			0.567054	-0.357573	0.189913	0.669957	1
VRC312	Grp 3a,3b,4a,4b,4c adjusted	pre-immunization baseline	protected (P) vs. not protected (NP) at 4 weeks	MCM4			-0.144139	3.66901	0.189909	0.669961	1
VRC312	Grp 3a,3b,4a,4b,4c adjusted	pre-immunization baseline	protected (P) vs. not protected (NP) at 4 weeks	GALNT12			-0.138158	2.85711	0.189784	0.670062	1
VRC312	Grp 3a,3b,4a,4b,4c adjusted	pre-immunization baseline	protected (P) vs. not protected (NP) at 4 weeks	PEX14			0.15755	4.3723	0.189773	0.670071	1
VRC312	Grp 3a,3b,4a,4b,4c adjusted	pre-immunization baseline	protected (P) vs. not protected (NP) at 4 weeks	ITGAE			-0.119072	3.29932	0.189693	0.670136	1
VRC312	Grp 3a,3b,4a,4b,4c adjusted	pre-immunization baseline	protected (P) vs. not protected (NP) at 4 weeks	PLCB3			0.204275	4.45599	0.189518	0.670278	1
VRC312	Grp 3a,3b,4a,4b,4c adjusted	pre-immunization baseline	protected (P) vs. not protected (NP) at 4 weeks	CLIC5			-0.185606	2.10401	0.189339	0.670423	1
VRC312	Grp 3a,3b,4a,4b,4c adjusted	pre-immunization baseline	protected (P) vs. not protected (NP) at 4 weeks	LINC00324			0.109714	3.88907	0.189322	0.670437	1
VRC312	Grp 3a,3b,4a,4b,4c adjusted	pre-immunization baseline	protected (P) vs. not protected (NP) at 4 weeks	FAM204A			-0.161987	4.20594	0.18924	0.670504	1
VRC312	Grp 3a,3b,4a,4b,4c adjusted	pre-immunization baseline	protected (P) vs. not protected (NP) at 4 weeks	SFXN5			0.122591	5.40354	0.189205	0.670533	1
VRC312	Grp 3a,3b,4a,4b,4c adjusted	pre-immunization baseline	protected (P) vs. not protected (NP) at 4 weeks	NUDT9			0.105504	3.35857	0.189045	0.670662	1
VRC312	Grp 3a,3b,4a,4b,4c adjusted	pre-immunization baseline	protected (P) vs. not protected (NP) at 4 weeks	TMEM115			-0.110206	5.52094	0.18902	0.670683	1
VRC312	Grp 3a,3b,4a,4b,4c adjusted	pre-immunization baseline	protected (P) vs. not protected (NP) at 4 weeks	VIM			0.12162	10.8719	0.189006	0.670695	1
VRC312	Grp 3a,3b,4a,4b,4c adjusted	pre-immunization baseline	protected (P) vs. not protected (NP) at 4 weeks	GGNBP2			-0.113785	6.32432	0.18896	0.670732	1
VRC312	Grp 3a,3b,4a,4b,4c adjusted	pre-immunization baseline	protected (P) vs. not protected (NP) at 4 weeks	SH3BGRL2			0.204741	4.4649	0.188824	0.670843	1
VRC312	Grp 3a,3b,4a,4b,4c adjusted	pre-immunization baseline	protected (P) vs. not protected (NP) at 4 weeks	NAPSA			0.267816	0.435483	0.188801	0.670862	1
VRC312	Grp 3a,3b,4a,4b,4c adjusted	pre-immunization baseline	protected (P) vs. not protected (NP) at 4 weeks	DAPK3			-0.127586	5.53748	0.188683	0.670957	1
VRC312	Grp 3a,3b,4a,4b,4c adjusted	pre-immunization baseline	protected (P) vs. not protected (NP) at 4 weeks	IGLL3P			-0.3707	-0.114718	0.18867	0.670968	1
VRC312	Grp 3a,3b,4a,4b,4c adjusted	pre-immunization baseline	protected (P) vs. not protected (NP) at 4 weeks	C12orf73			0.178337	1.25503	0.188668	0.67097	1
VRC312	Grp 3a,3b,4a,4b,4c adjusted	pre-immunization baseline	protected (P) vs. not protected (NP) at 4 weeks	CLIP3			-0.231448	0.95537	0.188659	0.670977	1
VRC312	Grp 3a,3b,4a,4b,4c adjusted	pre-immunization baseline	protected (P) vs. not protected (NP) at 4 weeks	ENSA			-0.092822	7.06033	0.188603	0.671023	1
VRC312	Grp 3a,3b,4a,4b,4c adjusted	pre-immunization baseline	protected (P) vs. not protected (NP) at 4 weeks	PEX6			0.172799	5.88926	0.188489	0.671116	1
VRC312	Grp 3a,3b,4a,4b,4c adjusted	pre-immunization baseline	protected (P) vs. not protected (NP) at 4 weeks	FAM122B			0.107132	5.1446	0.188457	0.671142	1
VRC312	Grp 3a,3b,4a,4b,4c adjusted	pre-immunization baseline	protected (P) vs. not protected (NP) at 4 weeks	EML4			0.117425	6.53796	0.188423	0.671169	1
VRC312	Grp 3a,3b,4a,4b,4c adjusted	pre-immunization baseline	protected (P) vs. not protected (NP) at 4 weeks	DTX2P1-UPK3BP1-PMS2P11			0.198262	1.63162	0.188399	0.671189	1
VRC312	Grp 3a,3b,4a,4b,4c adjusted	pre-immunization baseline	protected (P) vs. not protected (NP) at 4 weeks	C12orf66			0.184652	2.1029	0.188298	0.671272	1
VRC312	Grp 3a,3b,4a,4b,4c adjusted	pre-immunization baseline	protected (P) vs. not protected (NP) at 4 weeks	AZI2			-0.15672	4.63971	0.188277	0.671289	1
VRC312	Grp 3a,3b,4a,4b,4c adjusted	pre-immunization baseline	protected (P) vs. not protected (NP) at 4 weeks	TAPT1			0.141799	4.63464	0.188244	0.671315	1
VRC312	Grp 3a,3b,4a,4b,4c adjusted	pre-immunization baseline	protected (P) vs. not protected (NP) at 4 weeks	TEX101			-0.182373	0.969323	0.188236	0.671322	1
VRC312	Grp 3a,3b,4a,4b,4c adjusted	pre-immunization baseline	protected (P) vs. not protected (NP) at 4 weeks	ZFYVE21			-0.114546	4.06236	0.188226	0.671331	1
VRC312	Grp 3a,3b,4a,4b,4c adjusted	pre-immunization baseline	protected (P) vs. not protected (NP) at 4 weeks	SDHAP1			0.177302	3.09288	0.188154	0.671389	1
VRC312	Grp 3a,3b,4a,4b,4c adjusted	pre-immunization baseline	protected (P) vs. not protected (NP) at 4 weeks	RRAS			-0.190907	4.58882	0.187874	0.671618	1
VRC312	Grp 3a,3b,4a,4b,4c adjusted	pre-immunization baseline	protected (P) vs. not protected (NP) at 4 weeks	RELT			-0.136212	7.19771	0.18787	0.671621	1
VRC312	Grp 3a,3b,4a,4b,4c adjusted	pre-immunization baseline	protected (P) vs. not protected (NP) at 4 weeks	AFG3L1P			0.165951	4.59343	0.187856	0.671633	1
VRC312	Grp 3a,3b,4a,4b,4c adjusted	pre-immunization baseline	protected (P) vs. not protected (NP) at 4 weeks	ZNF787			0.140742	6.20032	0.187848	0.671639	1
VRC312	Grp 3a,3b,4a,4b,4c adjusted	pre-immunization baseline	protected (P) vs. not protected (NP) at 4 weeks	DDX12P			0.291104	2.27347	0.187712	0.67175	1
VRC312	Grp 3a,3b,4a,4b,4c adjusted	pre-immunization baseline	protected (P) vs. not protected (NP) at 4 weeks	LINGO2			0.5123	-0.809167	0.187547	0.671886	1
VRC312	Grp 3a,3b,4a,4b,4c adjusted	pre-immunization baseline	protected (P) vs. not protected (NP) at 4 weeks	FBXW9			0.200634	2.30506	0.187491	0.671931	1
VRC312	Grp 3a,3b,4a,4b,4c adjusted	pre-immunization baseline	protected (P) vs. not protected (NP) at 4 weeks	STK17A			0.14259	6.73747	0.187436	0.671976	1
VRC312	Grp 3a,3b,4a,4b,4c adjusted	pre-immunization baseline	protected (P) vs. not protected (NP) at 4 weeks	POMT2			0.120398	2.86758	0.18738	0.672022	1
VRC312	Grp 3a,3b,4a,4b,4c adjusted	pre-immunization baseline	protected (P) vs. not protected (NP) at 4 weeks	NCAPD3			-0.109159	4.11377	0.187356	0.672042	1
VRC312	Grp 3a,3b,4a,4b,4c adjusted	pre-immunization baseline	protected (P) vs. not protected (NP) at 4 weeks	MED26			0.108146	4.44851	0.187198	0.672171	1
VRC312	Grp 3a,3b,4a,4b,4c adjusted	pre-immunization baseline	protected (P) vs. not protected (NP) at 4 weeks	MIR4312			0.354726	-0.919396	0.187135	0.672222	1
VRC312	Grp 3a,3b,4a,4b,4c adjusted	pre-immunization baseline	protected (P) vs. not protected (NP) at 4 weeks	GALK2			-0.137733	3.09973	0.187117	0.672237	1
VRC312	Grp 3a,3b,4a,4b,4c adjusted	pre-immunization baseline	protected (P) vs. not protected (NP) at 4 weeks	KIR2DS4			0.356413	2.35874	0.187108	0.672244	1
VRC312	Grp 3a,3b,4a,4b,4c adjusted	pre-immunization baseline	protected (P) vs. not protected (NP) at 4 weeks	ALYREF			-0.120937	5.73535	0.187067	0.672278	1
VRC312	Grp 3a,3b,4a,4b,4c adjusted	pre-immunization baseline	protected (P) vs. not protected (NP) at 4 weeks	ZNF853			0.160802	3.36169	0.186909	0.672408	1
VRC312	Grp 3a,3b,4a,4b,4c adjusted	pre-immunization baseline	protected (P) vs. not protected (NP) at 4 weeks	ADARB2			0.54205	1.44303	0.186777	0.672516	1
VRC312	Grp 3a,3b,4a,4b,4c adjusted	pre-immunization baseline	protected (P) vs. not protected (NP) at 4 weeks	DEF6			0.107757	8.13019	0.186605	0.672657	1
VRC312	Grp 3a,3b,4a,4b,4c adjusted	pre-immunization baseline	protected (P) vs. not protected (NP) at 4 weeks	ZNF786			-0.11671	3.8135	0.186584	0.672674	1
VRC312	Grp 3a,3b,4a,4b,4c adjusted	pre-immunization baseline	protected (P) vs. not protected (NP) at 4 weeks	CALCOCO2			0.0959196	7.10583	0.186545	0.672706	1
VRC312	Grp 3a,3b,4a,4b,4c adjusted	pre-immunization baseline	protected (P) vs. not protected (NP) at 4 weeks	KIF27			-0.279173	3.20157	0.186521	0.672726	1
VRC312	Grp 3a,3b,4a,4b,4c adjusted	pre-immunization baseline	protected (P) vs. not protected (NP) at 4 weeks	MRPL16			0.0961494	4.80764	0.18651	0.672735	1
VRC312	Grp 3a,3b,4a,4b,4c adjusted	pre-immunization baseline	protected (P) vs. not protected (NP) at 4 weeks	TRAPPC13			-0.167614	3.48211	0.186465	0.672772	1
VRC312	Grp 3a,3b,4a,4b,4c adjusted	pre-immunization baseline	protected (P) vs. not protected (NP) at 4 weeks	TMA16			-0.119557	2.67865	0.186417	0.672811	1
VRC312	Grp 3a,3b,4a,4b,4c adjusted	pre-immunization baseline	protected (P) vs. not protected (NP) at 4 weeks	BHLHE40			-0.145202	5.99677	0.186343	0.672872	1
VRC312	Grp 3a,3b,4a,4b,4c adjusted	pre-immunization baseline	protected (P) vs. not protected (NP) at 4 weeks	ZNF837			-0.238645	1.82259	0.186238	0.672958	1
VRC312	Grp 3a,3b,4a,4b,4c adjusted	pre-immunization baseline	protected (P) vs. not protected (NP) at 4 weeks	ZNF114			0.292724	-0.0505751	0.186149	0.673032	1
VRC312	Grp 3a,3b,4a,4b,4c adjusted	pre-immunization baseline	protected (P) vs. not protected (NP) at 4 weeks	TUBA8			0.247913	3.53669	0.186108	0.673065	1
VRC312	Grp 3a,3b,4a,4b,4c adjusted	pre-immunization baseline	protected (P) vs. not protected (NP) at 4 weeks	PROB1			0.323775	0.37054	0.186083	0.673085	1
VRC312	Grp 3a,3b,4a,4b,4c adjusted	pre-immunization baseline	protected (P) vs. not protected (NP) at 4 weeks	GTPBP2			-0.116166	6.38291	0.186002	0.673152	1
VRC312	Grp 3a,3b,4a,4b,4c adjusted	pre-immunization baseline	protected (P) vs. not protected (NP) at 4 weeks	CLCN7			0.173546	6.83433	0.18589	0.673244	1
VRC312	Grp 3a,3b,4a,4b,4c adjusted	pre-immunization baseline	protected (P) vs. not protected (NP) at 4 weeks	LTBR			-0.155806	6.58185	0.185867	0.673263	1
VRC312	Grp 3a,3b,4a,4b,4c adjusted	pre-immunization baseline	protected (P) vs. not protected (NP) at 4 weeks	NIP7			-0.117221	4.30917	0.185773	0.67334	1
VRC312	Grp 3a,3b,4a,4b,4c adjusted	pre-immunization baseline	protected (P) vs. not protected (NP) at 4 weeks	SH3BGR			0.292438	-0.77097	0.185752	0.673358	1
VRC312	Grp 3a,3b,4a,4b,4c adjusted	pre-immunization baseline	protected (P) vs. not protected (NP) at 4 weeks	ABCD2			-0.213976	2.89089	0.185652	0.67344	1
VRC312	Grp 3a,3b,4a,4b,4c adjusted	pre-immunization baseline	protected (P) vs. not protected (NP) at 4 weeks	PARP9			-0.19301	7.43019	0.185595	0.673487	1
VRC312	Grp 3a,3b,4a,4b,4c adjusted	pre-immunization baseline	protected (P) vs. not protected (NP) at 4 weeks	CDC6			0.252245	1.19262	0.18548	0.673582	1
VRC312	Grp 3a,3b,4a,4b,4c adjusted	pre-immunization baseline	protected (P) vs. not protected (NP) at 4 weeks	CAPRIN1			0.100695	7.03877	0.185291	0.673738	1
VRC312	Grp 3a,3b,4a,4b,4c adjusted	pre-immunization baseline	protected (P) vs. not protected (NP) at 4 weeks	SETD1A			0.159525	5.33426	0.185225	0.673792	1
VRC312	Grp 3a,3b,4a,4b,4c adjusted	pre-immunization baseline	protected (P) vs. not protected (NP) at 4 weeks	ZSCAN32			0.0926337	4.69108	0.185057	0.67393	1
VRC312	Grp 3a,3b,4a,4b,4c adjusted	pre-immunization baseline	protected (P) vs. not protected (NP) at 4 weeks	AMOTL1			0.184724	0.556168	0.185001	0.673977	1
VRC312	Grp 3a,3b,4a,4b,4c adjusted	pre-immunization baseline	protected (P) vs. not protected (NP) at 4 weeks	ABTB1			-0.163227	9.90776	0.184979	0.673994	1
VRC312	Grp 3a,3b,4a,4b,4c adjusted	pre-immunization baseline	protected (P) vs. not protected (NP) at 4 weeks	MAP3K2			-0.263357	6.89378	0.184918	0.674045	1
VRC312	Grp 3a,3b,4a,4b,4c adjusted	pre-immunization baseline	protected (P) vs. not protected (NP) at 4 weeks	NMD3			-0.171263	3.68462	0.184914	0.674048	1
VRC312	Grp 3a,3b,4a,4b,4c adjusted	pre-immunization baseline	protected (P) vs. not protected (NP) at 4 weeks	SLC25A26			0.130422	3.61688	0.184652	0.674264	1
VRC312	Grp 3a,3b,4a,4b,4c adjusted	pre-immunization baseline	protected (P) vs. not protected (NP) at 4 weeks	CTBP1			0.130658	7.95739	0.184553	0.674346	1
VRC312	Grp 3a,3b,4a,4b,4c adjusted	pre-immunization baseline	protected (P) vs. not protected (NP) at 4 weeks	INPP5B			0.121716	5.65716	0.184523	0.674371	1
VRC312	Grp 3a,3b,4a,4b,4c adjusted	pre-immunization baseline	protected (P) vs. not protected (NP) at 4 weeks	SLC30A8			0.224262	0.310352	0.184402	0.674471	1
VRC312	Grp 3a,3b,4a,4b,4c adjusted	pre-immunization baseline	protected (P) vs. not protected (NP) at 4 weeks	ZNF317			0.0961148	5.41904	0.184307	0.674549	1
VRC312	Grp 3a,3b,4a,4b,4c adjusted	pre-immunization baseline	protected (P) vs. not protected (NP) at 4 weeks	ETS1			-0.147258	8.81173	0.18421	0.674629	1
VRC312	Grp 3a,3b,4a,4b,4c adjusted	pre-immunization baseline	protected (P) vs. not protected (NP) at 4 weeks	SDS			-0.509432	-0.845052	0.184182	0.674653	1
VRC312	Grp 3a,3b,4a,4b,4c adjusted	pre-immunization baseline	protected (P) vs. not protected (NP) at 4 weeks	FBXL6			0.151919	4.86586	0.184139	0.674688	1
VRC312	Grp 3a,3b,4a,4b,4c adjusted	pre-immunization baseline	protected (P) vs. not protected (NP) at 4 weeks	IL17RC			0.226714	2.34081	0.183953	0.674842	1
VRC312	Grp 3a,3b,4a,4b,4c adjusted	pre-immunization baseline	protected (P) vs. not protected (NP) at 4 weeks	ATF5			0.19082	4.49704	0.183796	0.674972	1
VRC312	Grp 3a,3b,4a,4b,4c adjusted	pre-immunization baseline	protected (P) vs. not protected (NP) at 4 weeks	CDC26			0.128122	4.31909	0.183668	0.675079	1
VRC312	Grp 3a,3b,4a,4b,4c adjusted	pre-immunization baseline	protected (P) vs. not protected (NP) at 4 weeks	SCP2			0.135379	5.64944	0.183581	0.67515	1
VRC312	Grp 3a,3b,4a,4b,4c adjusted	pre-immunization baseline	protected (P) vs. not protected (NP) at 4 weeks	SMARCC1			-0.106574	6.26607	0.183474	0.675239	1
VRC312	Grp 3a,3b,4a,4b,4c adjusted	pre-immunization baseline	protected (P) vs. not protected (NP) at 4 weeks	LOH12CR2			0.205308	0.440673	0.183291	0.67539	1
VRC312	Grp 3a,3b,4a,4b,4c adjusted	pre-immunization baseline	protected (P) vs. not protected (NP) at 4 weeks	SNX16			-0.294922	2.36043	0.183214	0.675454	1
VRC312	Grp 3a,3b,4a,4b,4c adjusted	pre-immunization baseline	protected (P) vs. not protected (NP) at 4 weeks	PPAN			-0.273187	0.98965	0.183092	0.675555	1
VRC312	Grp 3a,3b,4a,4b,4c adjusted	pre-immunization baseline	protected (P) vs. not protected (NP) at 4 weeks	CBL			-0.156236	7.45123	0.183029	0.675608	1
VRC312	Grp 3a,3b,4a,4b,4c adjusted	pre-immunization baseline	protected (P) vs. not protected (NP) at 4 weeks	TTI2			0.0946231	4.33235	0.182916	0.675702	1
VRC312	Grp 3a,3b,4a,4b,4c adjusted	pre-immunization baseline	protected (P) vs. not protected (NP) at 4 weeks	PGAP1			-0.198481	1.85462	0.182878	0.675733	1
VRC312	Grp 3a,3b,4a,4b,4c adjusted	pre-immunization baseline	protected (P) vs. not protected (NP) at 4 weeks	UBE3A			0.152366	5.27336	0.182857	0.67575	1
VRC312	Grp 3a,3b,4a,4b,4c adjusted	pre-immunization baseline	protected (P) vs. not protected (NP) at 4 weeks	VPS16			0.110442	5.70962	0.182759	0.675832	1
VRC312	Grp 3a,3b,4a,4b,4c adjusted	pre-immunization baseline	protected (P) vs. not protected (NP) at 4 weeks	CXorf38			-0.110154	6.40067	0.182742	0.675846	1
VRC312	Grp 3a,3b,4a,4b,4c adjusted	pre-immunization baseline	protected (P) vs. not protected (NP) at 4 weeks	UBR4			0.0955185	7.41219	0.182709	0.675874	1
VRC312	Grp 3a,3b,4a,4b,4c adjusted	pre-immunization baseline	protected (P) vs. not protected (NP) at 4 weeks	SNORA48			-0.389665	-0.388408	0.182467	0.676075	1
VRC312	Grp 3a,3b,4a,4b,4c adjusted	pre-immunization baseline	protected (P) vs. not protected (NP) at 4 weeks	ZNF330			-0.0985219	4.40011	0.182279	0.676231	1
VRC312	Grp 3a,3b,4a,4b,4c adjusted	pre-immunization baseline	protected (P) vs. not protected (NP) at 4 weeks	KYNU			0.215658	3.97498	0.182254	0.676252	1
VRC312	Grp 3a,3b,4a,4b,4c adjusted	pre-immunization baseline	protected (P) vs. not protected (NP) at 4 weeks	RPS6KC1			0.123999	3.68198	0.182254	0.676252	1
VRC312	Grp 3a,3b,4a,4b,4c adjusted	pre-immunization baseline	protected (P) vs. not protected (NP) at 4 weeks	GALNT1			-0.186804	5.68346	0.18211	0.676372	1
VRC312	Grp 3a,3b,4a,4b,4c adjusted	pre-immunization baseline	protected (P) vs. not protected (NP) at 4 weeks	IL34			-0.305347	0.188729	0.181849	0.676589	1
VRC312	Grp 3a,3b,4a,4b,4c adjusted	pre-immunization baseline	protected (P) vs. not protected (NP) at 4 weeks	PSORS1C3			-0.447605	-1.34292	0.181804	0.676627	1
VRC312	Grp 3a,3b,4a,4b,4c adjusted	pre-immunization baseline	protected (P) vs. not protected (NP) at 4 weeks	PKN1			0.148539	8.38495	0.181673	0.676736	1
VRC312	Grp 3a,3b,4a,4b,4c adjusted	pre-immunization baseline	protected (P) vs. not protected (NP) at 4 weeks	SLC37A1			-0.15292	4.61919	0.181659	0.676747	1
VRC312	Grp 3a,3b,4a,4b,4c adjusted	pre-immunization baseline	protected (P) vs. not protected (NP) at 4 weeks	NUDT1			0.123062	3.51281	0.181522	0.676862	1
VRC312	Grp 3a,3b,4a,4b,4c adjusted	pre-immunization baseline	protected (P) vs. not protected (NP) at 4 weeks	ITGB1BP2			-0.363136	-0.629006	0.181465	0.676909	1
VRC312	Grp 3a,3b,4a,4b,4c adjusted	pre-immunization baseline	protected (P) vs. not protected (NP) at 4 weeks	DDX60			-0.177363	5.11949	0.181422	0.676945	1
VRC312	Grp 3a,3b,4a,4b,4c adjusted	pre-immunization baseline	protected (P) vs. not protected (NP) at 4 weeks	ANLN			-0.47948	-0.310058	0.181389	0.676973	1
VRC312	Grp 3a,3b,4a,4b,4c adjusted	pre-immunization baseline	protected (P) vs. not protected (NP) at 4 weeks	NDUFA8			-0.113916	3.98579	0.181191	0.677138	1
VRC312	Grp 3a,3b,4a,4b,4c adjusted	pre-immunization baseline	protected (P) vs. not protected (NP) at 4 weeks	COBLL1			0.182603	2.09023	0.181166	0.677159	1
VRC312	Grp 3a,3b,4a,4b,4c adjusted	pre-immunization baseline	protected (P) vs. not protected (NP) at 4 weeks	ZNF48			0.159313	3.78808	0.181145	0.677177	1
VRC312	Grp 3a,3b,4a,4b,4c adjusted	pre-immunization baseline	protected (P) vs. not protected (NP) at 4 weeks	ADD3			-0.153445	7.53168	0.181123	0.677194	1
VRC312	Grp 3a,3b,4a,4b,4c adjusted	pre-immunization baseline	protected (P) vs. not protected (NP) at 4 weeks	DIDO1			0.0922935	6.98981	0.181098	0.677216	1
VRC312	Grp 3a,3b,4a,4b,4c adjusted	pre-immunization baseline	protected (P) vs. not protected (NP) at 4 weeks	LINC00471			0.246275	-0.105949	0.180969	0.677324	1
VRC312	Grp 3a,3b,4a,4b,4c adjusted	pre-immunization baseline	protected (P) vs. not protected (NP) at 4 weeks	FAM129C			0.272866	6.17512	0.180875	0.677402	1
VRC312	Grp 3a,3b,4a,4b,4c adjusted	pre-immunization baseline	protected (P) vs. not protected (NP) at 4 weeks	ANK1			-0.27256	4.81117	0.180766	0.677494	1
VRC312	Grp 3a,3b,4a,4b,4c adjusted	pre-immunization baseline	protected (P) vs. not protected (NP) at 4 weeks	ABCA1			-0.299223	5.05694	0.180764	0.677495	1
VRC312	Grp 3a,3b,4a,4b,4c adjusted	pre-immunization baseline	protected (P) vs. not protected (NP) at 4 weeks	CAB39			-0.180017	7.38837	0.180551	0.677673	1
VRC312	Grp 3a,3b,4a,4b,4c adjusted	pre-immunization baseline	protected (P) vs. not protected (NP) at 4 weeks	CDKL1			0.235218	1.10898	0.180519	0.6777	1
VRC312	Grp 3a,3b,4a,4b,4c adjusted	pre-immunization baseline	protected (P) vs. not protected (NP) at 4 weeks	HLA-DMA			0.162393	7.19464	0.180499	0.677716	1
VRC312	Grp 3a,3b,4a,4b,4c adjusted	pre-immunization baseline	protected (P) vs. not protected (NP) at 4 weeks	GRAMD3			0.145384	2.10102	0.180483	0.67773	1
VRC312	Grp 3a,3b,4a,4b,4c adjusted	pre-immunization baseline	protected (P) vs. not protected (NP) at 4 weeks	CCZ1			0.131786	2.48253	0.180451	0.677757	1
VRC312	Grp 3a,3b,4a,4b,4c adjusted	pre-immunization baseline	protected (P) vs. not protected (NP) at 4 weeks	NFE2			-0.190132	8.54496	0.180398	0.677801	1
VRC312	Grp 3a,3b,4a,4b,4c adjusted	pre-immunization baseline	protected (P) vs. not protected (NP) at 4 weeks	CYTH1			0.0887423	8.95074	0.180325	0.677863	1
VRC312	Grp 3a,3b,4a,4b,4c adjusted	pre-immunization baseline	protected (P) vs. not protected (NP) at 4 weeks	FYTTD1			0.13193	5.32519	0.180286	0.677895	1
VRC312	Grp 3a,3b,4a,4b,4c adjusted	pre-immunization baseline	protected (P) vs. not protected (NP) at 4 weeks	ELMOD1			0.243013	0.595318	0.180277	0.677902	1
VRC312	Grp 3a,3b,4a,4b,4c adjusted	pre-immunization baseline	protected (P) vs. not protected (NP) at 4 weeks	CCDC6			0.11399	5.20106	0.180273	0.677906	1
VRC312	Grp 3a,3b,4a,4b,4c adjusted	pre-immunization baseline	protected (P) vs. not protected (NP) at 4 weeks	FBRS			-0.121136	7.55388	0.180265	0.677913	1
VRC312	Grp 3a,3b,4a,4b,4c adjusted	pre-immunization baseline	protected (P) vs. not protected (NP) at 4 weeks	GNPNAT1			0.132277	3.58883	0.180226	0.677945	1
VRC312	Grp 3a,3b,4a,4b,4c adjusted	pre-immunization baseline	protected (P) vs. not protected (NP) at 4 weeks	HMGN1			0.110528	6.88127	0.180178	0.677986	1
VRC312	Grp 3a,3b,4a,4b,4c adjusted	pre-immunization baseline	protected (P) vs. not protected (NP) at 4 weeks	TCEAL8			0.155389	3.49769	0.18015	0.678009	1
VRC312	Grp 3a,3b,4a,4b,4c adjusted	pre-immunization baseline	protected (P) vs. not protected (NP) at 4 weeks	RAB14			0.146769	6.71927	0.179946	0.67818	1
VRC312	Grp 3a,3b,4a,4b,4c adjusted	pre-immunization baseline	protected (P) vs. not protected (NP) at 4 weeks	NXT1			0.134836	3.6219	0.179739	0.678353	1
VRC312	Grp 3a,3b,4a,4b,4c adjusted	pre-immunization baseline	protected (P) vs. not protected (NP) at 4 weeks	PREP			0.0994409	5.31929	0.179686	0.678398	1
VRC312	Grp 3a,3b,4a,4b,4c adjusted	pre-immunization baseline	protected (P) vs. not protected (NP) at 4 weeks	LRP12			0.301313	0.146825	0.179659	0.678421	1
VRC312	Grp 3a,3b,4a,4b,4c adjusted	pre-immunization baseline	protected (P) vs. not protected (NP) at 4 weeks	USE1			0.133669	4.12683	0.179626	0.678448	1
VRC312	Grp 3a,3b,4a,4b,4c adjusted	pre-immunization baseline	protected (P) vs. not protected (NP) at 4 weeks	RELA			0.12653	7.19968	0.179562	0.678502	1
VRC312	Grp 3a,3b,4a,4b,4c adjusted	pre-immunization baseline	protected (P) vs. not protected (NP) at 4 weeks	FANCC			0.148819	2.43911	0.179507	0.678548	1
VRC312	Grp 3a,3b,4a,4b,4c adjusted	pre-immunization baseline	protected (P) vs. not protected (NP) at 4 weeks	TOP1			-0.125109	6.53635	0.179407	0.678632	1
VRC312	Grp 3a,3b,4a,4b,4c adjusted	pre-immunization baseline	protected (P) vs. not protected (NP) at 4 weeks	FBXW5			0.148393	7.77812	0.179388	0.678648	1
VRC312	Grp 3a,3b,4a,4b,4c adjusted	pre-immunization baseline	protected (P) vs. not protected (NP) at 4 weeks	LINC00174			0.150542	4.1368	0.179319	0.678706	1
VRC312	Grp 3a,3b,4a,4b,4c adjusted	pre-immunization baseline	protected (P) vs. not protected (NP) at 4 weeks	DOLPP1			0.146523	3.80546	0.179151	0.678847	1
VRC312	Grp 3a,3b,4a,4b,4c adjusted	pre-immunization baseline	protected (P) vs. not protected (NP) at 4 weeks	ANKH			-0.142655	6.19467	0.179138	0.678858	1
VRC312	Grp 3a,3b,4a,4b,4c adjusted	pre-immunization baseline	protected (P) vs. not protected (NP) at 4 weeks	PPM1A			-0.223572	6.92547	0.179085	0.678903	1
VRC312	Grp 3a,3b,4a,4b,4c adjusted	pre-immunization baseline	protected (P) vs. not protected (NP) at 4 weeks	TMEM176B			-0.47313	6.08615	0.178961	0.679007	1
VRC312	Grp 3a,3b,4a,4b,4c adjusted	pre-immunization baseline	protected (P) vs. not protected (NP) at 4 weeks	TIAM2			-0.306883	2.89385	0.17894	0.679025	1
VRC312	Grp 3a,3b,4a,4b,4c adjusted	pre-immunization baseline	protected (P) vs. not protected (NP) at 4 weeks	APBA3			0.128389	5.43428	0.178883	0.679073	1
VRC312	Grp 3a,3b,4a,4b,4c adjusted	pre-immunization baseline	protected (P) vs. not protected (NP) at 4 weeks	LINC00115			0.168403	1.46666	0.178829	0.679118	1
VRC312	Grp 3a,3b,4a,4b,4c adjusted	pre-immunization baseline	protected (P) vs. not protected (NP) at 4 weeks	PIWIL2			0.189022	1.69032	0.178812	0.679133	1
VRC312	Grp 3a,3b,4a,4b,4c adjusted	pre-immunization baseline	protected (P) vs. not protected (NP) at 4 weeks	SCARF2			0.213571	2.52154	0.178585	0.679324	1
VRC312	Grp 3a,3b,4a,4b,4c adjusted	pre-immunization baseline	protected (P) vs. not protected (NP) at 4 weeks	USP19			0.102474	6.83527	0.17849	0.679404	1
VRC312	Grp 3a,3b,4a,4b,4c adjusted	pre-immunization baseline	protected (P) vs. not protected (NP) at 4 weeks	SLC6A16			0.154626	3.04364	0.178247	0.679608	1
VRC312	Grp 3a,3b,4a,4b,4c adjusted	pre-immunization baseline	protected (P) vs. not protected (NP) at 4 weeks	NARS			0.102486	6.38391	0.178114	0.67972	1
VRC312	Grp 3a,3b,4a,4b,4c adjusted	pre-immunization baseline	protected (P) vs. not protected (NP) at 4 weeks	CYSLTR1			-0.166926	3.99144	0.178073	0.679755	1
VRC312	Grp 3a,3b,4a,4b,4c adjusted	pre-immunization baseline	protected (P) vs. not protected (NP) at 4 weeks	CDK11B			-0.106153	4.94691	0.178052	0.679773	1
VRC312	Grp 3a,3b,4a,4b,4c adjusted	pre-immunization baseline	protected (P) vs. not protected (NP) at 4 weeks	TCEAL3			-0.164656	2.19773	0.178019	0.6798	1
VRC312	Grp 3a,3b,4a,4b,4c adjusted	pre-immunization baseline	protected (P) vs. not protected (NP) at 4 weeks	ATL1			0.226512	0.823067	0.177911	0.679892	1
VRC312	Grp 3a,3b,4a,4b,4c adjusted	pre-immunization baseline	protected (P) vs. not protected (NP) at 4 weeks	GSTCD			0.176128	1.64633	0.177895	0.679905	1
VRC312	Grp 3a,3b,4a,4b,4c adjusted	pre-immunization baseline	protected (P) vs. not protected (NP) at 4 weeks	VENTX			-0.17954	4.31028	0.177878	0.67992	1
VRC312	Grp 3a,3b,4a,4b,4c adjusted	pre-immunization baseline	protected (P) vs. not protected (NP) at 4 weeks	ITIH4			0.167286	4.51116	0.177828	0.679962	1
VRC312	Grp 3a,3b,4a,4b,4c adjusted	pre-immunization baseline	protected (P) vs. not protected (NP) at 4 weeks	NAT8B			0.447554	0.457255	0.177714	0.680058	1
VRC312	Grp 3a,3b,4a,4b,4c adjusted	pre-immunization baseline	protected (P) vs. not protected (NP) at 4 weeks	PTGIS			0.170098	1.80118	0.177666	0.680099	1
VRC312	Grp 3a,3b,4a,4b,4c adjusted	pre-immunization baseline	protected (P) vs. not protected (NP) at 4 weeks	CROCC			0.196101	5.52094	0.177645	0.680116	1
VRC312	Grp 3a,3b,4a,4b,4c adjusted	pre-immunization baseline	protected (P) vs. not protected (NP) at 4 weeks	ZRANB1			-0.171596	5.66518	0.177638	0.680123	1
VRC312	Grp 3a,3b,4a,4b,4c adjusted	pre-immunization baseline	protected (P) vs. not protected (NP) at 4 weeks	E4F1			0.125303	5.56649	0.177625	0.680133	1
VRC312	Grp 3a,3b,4a,4b,4c adjusted	pre-immunization baseline	protected (P) vs. not protected (NP) at 4 weeks	JMJD8			0.154317	5.49517	0.177579	0.680172	1
VRC312	Grp 3a,3b,4a,4b,4c adjusted	pre-immunization baseline	protected (P) vs. not protected (NP) at 4 weeks	ZNF579			-0.166892	3.38217	0.177567	0.680182	1
VRC312	Grp 3a,3b,4a,4b,4c adjusted	pre-immunization baseline	protected (P) vs. not protected (NP) at 4 weeks	CXorf65			0.132248	3.10711	0.177496	0.680243	1
VRC312	Grp 3a,3b,4a,4b,4c adjusted	pre-immunization baseline	protected (P) vs. not protected (NP) at 4 weeks	AP1AR			0.174376	2.95458	0.17738	0.680341	1
VRC312	Grp 3a,3b,4a,4b,4c adjusted	pre-immunization baseline	protected (P) vs. not protected (NP) at 4 weeks	QRSL1			0.152986	4.32764	0.177363	0.680355	1
VRC312	Grp 3a,3b,4a,4b,4c adjusted	pre-immunization baseline	protected (P) vs. not protected (NP) at 4 weeks	EMP3			0.148076	8.23645	0.177189	0.680502	1
VRC312	Grp 3a,3b,4a,4b,4c adjusted	pre-immunization baseline	protected (P) vs. not protected (NP) at 4 weeks	PPIB			0.0989243	7.9655	0.177053	0.680617	1
VRC312	Grp 3a,3b,4a,4b,4c adjusted	pre-immunization baseline	protected (P) vs. not protected (NP) at 4 weeks	JAZF1-AS1			0.434418	-0.260053	0.177035	0.680632	1
VRC312	Grp 3a,3b,4a,4b,4c adjusted	pre-immunization baseline	protected (P) vs. not protected (NP) at 4 weeks	MGRN1			0.130954	7.96116	0.176968	0.680689	1
VRC312	Grp 3a,3b,4a,4b,4c adjusted	pre-immunization baseline	protected (P) vs. not protected (NP) at 4 weeks	AMH			0.451129	-0.285795	0.176913	0.680736	1
VRC312	Grp 3a,3b,4a,4b,4c adjusted	pre-immunization baseline	protected (P) vs. not protected (NP) at 4 weeks	POMT1			0.145446	4.86262	0.176913	0.680736	1
VRC312	Grp 3a,3b,4a,4b,4c adjusted	pre-immunization baseline	protected (P) vs. not protected (NP) at 4 weeks	ELOVL6			0.167662	1.57263	0.176878	0.680765	1
VRC312	Grp 3a,3b,4a,4b,4c adjusted	pre-immunization baseline	protected (P) vs. not protected (NP) at 4 weeks	NCR3LG1			-0.191173	1.26295	0.17685	0.680789	1
VRC312	Grp 3a,3b,4a,4b,4c adjusted	pre-immunization baseline	protected (P) vs. not protected (NP) at 4 weeks	RAB8A			0.102188	7.85819	0.176759	0.680866	1
VRC312	Grp 3a,3b,4a,4b,4c adjusted	pre-immunization baseline	protected (P) vs. not protected (NP) at 4 weeks	FANCA			0.11127	4.6835	0.176693	0.680922	1
VRC312	Grp 3a,3b,4a,4b,4c adjusted	pre-immunization baseline	protected (P) vs. not protected (NP) at 4 weeks	GALNT11			-0.105558	4.15513	0.176675	0.680938	1
VRC312	Grp 3a,3b,4a,4b,4c adjusted	pre-immunization baseline	protected (P) vs. not protected (NP) at 4 weeks	NDUFA13			0.118172	6.33915	0.176474	0.681108	1
VRC312	Grp 3a,3b,4a,4b,4c adjusted	pre-immunization baseline	protected (P) vs. not protected (NP) at 4 weeks	ZNF554			0.109725	3.42643	0.176276	0.681276	1
VRC312	Grp 3a,3b,4a,4b,4c adjusted	pre-immunization baseline	protected (P) vs. not protected (NP) at 4 weeks	GLYR1			0.0895569	7.16491	0.176242	0.681305	1
VRC312	Grp 3a,3b,4a,4b,4c adjusted	pre-immunization baseline	protected (P) vs. not protected (NP) at 4 weeks	RHBDD3			0.240305	3.37579	0.175968	0.681537	1
VRC312	Grp 3a,3b,4a,4b,4c adjusted	pre-immunization baseline	protected (P) vs. not protected (NP) at 4 weeks	FANCB			0.258045	-0.303339	0.185007	0.681601	1
VRC312	Grp 3a,3b,4a,4b,4c adjusted	pre-immunization baseline	protected (P) vs. not protected (NP) at 4 weeks	NUP50			-0.175867	7.18264	0.175873	0.681618	1
VRC312	Grp 3a,3b,4a,4b,4c adjusted	pre-immunization baseline	protected (P) vs. not protected (NP) at 4 weeks	CAPN2			0.114503	7.67744	0.175814	0.681668	1
VRC312	Grp 3a,3b,4a,4b,4c adjusted	pre-immunization baseline	protected (P) vs. not protected (NP) at 4 weeks	ANKRD44			-0.169788	7.11169	0.175717	0.681751	1
VRC312	Grp 3a,3b,4a,4b,4c adjusted	pre-immunization baseline	protected (P) vs. not protected (NP) at 4 weeks	SRRD			-0.124137	3.79995	0.175631	0.681824	1
VRC312	Grp 3a,3b,4a,4b,4c adjusted	pre-immunization baseline	protected (P) vs. not protected (NP) at 4 weeks	CABP5			-0.241385	1.39603	0.175593	0.681857	1
VRC312	Grp 3a,3b,4a,4b,4c adjusted	pre-immunization baseline	protected (P) vs. not protected (NP) at 4 weeks	N6AMT1			-0.162827	1.61112	0.175488	0.681945	1
VRC312	Grp 3a,3b,4a,4b,4c adjusted	pre-immunization baseline	protected (P) vs. not protected (NP) at 4 weeks	C19orf33			-0.276204	0.724353	0.175483	0.68195	1
VRC312	Grp 3a,3b,4a,4b,4c adjusted	pre-immunization baseline	protected (P) vs. not protected (NP) at 4 weeks	GNAI1			-0.352918	-0.147052	0.175403	0.682018	1
VRC312	Grp 3a,3b,4a,4b,4c adjusted	pre-immunization baseline	protected (P) vs. not protected (NP) at 4 weeks	PSMD7			0.0850443	6.08677	0.175374	0.682043	1
VRC312	Grp 3a,3b,4a,4b,4c adjusted	pre-immunization baseline	protected (P) vs. not protected (NP) at 4 weeks	PLCB2			0.122127	8.98515	0.175354	0.68206	1
VRC312	Grp 3a,3b,4a,4b,4c adjusted	pre-immunization baseline	protected (P) vs. not protected (NP) at 4 weeks	ZNF44			-0.108327	4.69106	0.17516	0.682225	1
VRC312	Grp 3a,3b,4a,4b,4c adjusted	pre-immunization baseline	protected (P) vs. not protected (NP) at 4 weeks	TXNDC5			-0.381642	1.66095	0.175152	0.682231	1
VRC312	Grp 3a,3b,4a,4b,4c adjusted	pre-immunization baseline	protected (P) vs. not protected (NP) at 4 weeks	ZNRF3			-0.181511	1.37442	0.175084	0.68229	1
VRC312	Grp 3a,3b,4a,4b,4c adjusted	pre-immunization baseline	protected (P) vs. not protected (NP) at 4 weeks	CLTCL1			0.172899	3.14797	0.175044	0.682324	1
VRC312	Grp 3a,3b,4a,4b,4c adjusted	pre-immunization baseline	protected (P) vs. not protected (NP) at 4 weeks	ERP29			-0.10009	7.58089	0.174971	0.682386	1
VRC312	Grp 3a,3b,4a,4b,4c adjusted	pre-immunization baseline	protected (P) vs. not protected (NP) at 4 weeks	ZNF548			0.142589	4.66277	0.174367	0.682902	1
VRC312	Grp 3a,3b,4a,4b,4c adjusted	pre-immunization baseline	protected (P) vs. not protected (NP) at 4 weeks	SYNE2			0.0939987	6.44235	0.17428	0.682976	1
VRC312	Grp 3a,3b,4a,4b,4c adjusted	pre-immunization baseline	protected (P) vs. not protected (NP) at 4 weeks	FAM126A			0.180387	3.82685	0.174236	0.683014	1
VRC312	Grp 3a,3b,4a,4b,4c adjusted	pre-immunization baseline	protected (P) vs. not protected (NP) at 4 weeks	ZNF229			-0.273206	-0.369191	0.17414	0.683096	1
VRC312	Grp 3a,3b,4a,4b,4c adjusted	pre-immunization baseline	protected (P) vs. not protected (NP) at 4 weeks	FAM216A			-0.164392	2.26758	0.174108	0.683123	1
VRC312	Grp 3a,3b,4a,4b,4c adjusted	pre-immunization baseline	protected (P) vs. not protected (NP) at 4 weeks	CDH1			0.318321	-0.242528	0.174007	0.683209	1
VRC312	Grp 3a,3b,4a,4b,4c adjusted	pre-immunization baseline	protected (P) vs. not protected (NP) at 4 weeks	TTYH3			-0.174166	6.81354	0.173989	0.683225	1
VRC312	Grp 3a,3b,4a,4b,4c adjusted	pre-immunization baseline	protected (P) vs. not protected (NP) at 4 weeks	ABCA2			0.124752	7.2116	0.173987	0.683226	1
VRC312	Grp 3a,3b,4a,4b,4c adjusted	pre-immunization baseline	protected (P) vs. not protected (NP) at 4 weeks	CDR2			-0.106204	5.13195	0.173952	0.683256	1
VRC312	Grp 3a,3b,4a,4b,4c adjusted	pre-immunization baseline	protected (P) vs. not protected (NP) at 4 weeks	TYMP			-0.170623	8.94001	0.173929	0.683276	1
VRC312	Grp 3a,3b,4a,4b,4c adjusted	pre-immunization baseline	protected (P) vs. not protected (NP) at 4 weeks	MKL2			0.145396	2.75722	0.173878	0.68332	1
VRC312	Grp 3a,3b,4a,4b,4c adjusted	pre-immunization baseline	protected (P) vs. not protected (NP) at 4 weeks	ANXA2R			0.110123	4.55276	0.173878	0.68332	1
VRC312	Grp 3a,3b,4a,4b,4c adjusted	pre-immunization baseline	protected (P) vs. not protected (NP) at 4 weeks	TRAPPC8			-0.151235	5.83435	0.173847	0.683346	1
VRC312	Grp 3a,3b,4a,4b,4c adjusted	pre-immunization baseline	protected (P) vs. not protected (NP) at 4 weeks	TGS1			0.130603	4.70252	0.173823	0.683367	1
VRC312	Grp 3a,3b,4a,4b,4c adjusted	pre-immunization baseline	protected (P) vs. not protected (NP) at 4 weeks	TMEM254			0.103999	3.94633	0.173761	0.68342	1
VRC312	Grp 3a,3b,4a,4b,4c adjusted	pre-immunization baseline	protected (P) vs. not protected (NP) at 4 weeks	UBALD1			0.14976	5.40398	0.173696	0.683475	1
VRC312	Grp 3a,3b,4a,4b,4c adjusted	pre-immunization baseline	protected (P) vs. not protected (NP) at 4 weeks	AGPAT1			-0.104759	6.68311	0.173523	0.683623	1
VRC312	Grp 3a,3b,4a,4b,4c adjusted	pre-immunization baseline	protected (P) vs. not protected (NP) at 4 weeks	MX2			-0.17206	8.3542	0.173383	0.683744	1
VRC312	Grp 3a,3b,4a,4b,4c adjusted	pre-immunization baseline	protected (P) vs. not protected (NP) at 4 weeks	TMOD2			-0.183347	5.43922	0.17326	0.683849	1
VRC312	Grp 3a,3b,4a,4b,4c adjusted	pre-immunization baseline	protected (P) vs. not protected (NP) at 4 weeks	EMBP1			0.417188	1.96606	0.173221	0.683882	1
VRC312	Grp 3a,3b,4a,4b,4c adjusted	pre-immunization baseline	protected (P) vs. not protected (NP) at 4 weeks	RAD54L2			0.131461	3.07144	0.172927	0.684135	1
VRC312	Grp 3a,3b,4a,4b,4c adjusted	pre-immunization baseline	protected (P) vs. not protected (NP) at 4 weeks	CACNA1D			-0.426564	0.354166	0.17291	0.684149	1
VRC312	Grp 3a,3b,4a,4b,4c adjusted	pre-immunization baseline	protected (P) vs. not protected (NP) at 4 weeks	GATA3			-0.122634	4.95461	0.172906	0.684153	1
VRC312	Grp 3a,3b,4a,4b,4c adjusted	pre-immunization baseline	protected (P) vs. not protected (NP) at 4 weeks	ADCK5			0.158256	4.01393	0.172906	0.684153	1
VRC312	Grp 3a,3b,4a,4b,4c adjusted	pre-immunization baseline	protected (P) vs. not protected (NP) at 4 weeks	PAPD5			0.136825	4.04323	0.172844	0.684206	1
VRC312	Grp 3a,3b,4a,4b,4c adjusted	pre-immunization baseline	protected (P) vs. not protected (NP) at 4 weeks	RNPS1			0.118331	7.12762	0.172788	0.684254	1
VRC312	Grp 3a,3b,4a,4b,4c adjusted	pre-immunization baseline	protected (P) vs. not protected (NP) at 4 weeks	RCAN3			-0.115848	5.31648	0.17277	0.684269	1
VRC312	Grp 3a,3b,4a,4b,4c adjusted	pre-immunization baseline	protected (P) vs. not protected (NP) at 4 weeks	NBPF7			0.274388	0.653675	0.172731	0.684303	1
VRC312	Grp 3a,3b,4a,4b,4c adjusted	pre-immunization baseline	protected (P) vs. not protected (NP) at 4 weeks	MTSS1			-0.0944798	5.72889	0.172711	0.68432	1
VRC312	Grp 3a,3b,4a,4b,4c adjusted	pre-immunization baseline	protected (P) vs. not protected (NP) at 4 weeks	ACAT1			-0.139131	3.50707	0.172504	0.684498	1
VRC312	Grp 3a,3b,4a,4b,4c adjusted	pre-immunization baseline	protected (P) vs. not protected (NP) at 4 weeks	TRIT1			-0.106567	3.67647	0.172433	0.684559	1
VRC312	Grp 3a,3b,4a,4b,4c adjusted	pre-immunization baseline	protected (P) vs. not protected (NP) at 4 weeks	CCNC			-0.189077	4.00022	0.172418	0.684572	1
VRC312	Grp 3a,3b,4a,4b,4c adjusted	pre-immunization baseline	protected (P) vs. not protected (NP) at 4 weeks	NAGA			0.162103	6.56532	0.172384	0.684601	1
VRC312	Grp 3a,3b,4a,4b,4c adjusted	pre-immunization baseline	protected (P) vs. not protected (NP) at 4 weeks	CGGBP1			0.158222	6.52801	0.172341	0.684638	1
VRC312	Grp 3a,3b,4a,4b,4c adjusted	pre-immunization baseline	protected (P) vs. not protected (NP) at 4 weeks	SHD			0.244013	0.0209228	0.172324	0.684653	1
VRC312	Grp 3a,3b,4a,4b,4c adjusted	pre-immunization baseline	protected (P) vs. not protected (NP) at 4 weeks	WASH2P			0.137917	4.22688	0.172308	0.684667	1
VRC312	Grp 3a,3b,4a,4b,4c adjusted	pre-immunization baseline	protected (P) vs. not protected (NP) at 4 weeks	CYP27A1			0.220414	6.36515	0.172175	0.684781	1
VRC312	Grp 3a,3b,4a,4b,4c adjusted	pre-immunization baseline	protected (P) vs. not protected (NP) at 4 weeks	WDR43			-0.125599	4.41949	0.172136	0.684815	1
VRC312	Grp 3a,3b,4a,4b,4c adjusted	pre-immunization baseline	protected (P) vs. not protected (NP) at 4 weeks	TATDN1			-0.263108	1.46208	0.172123	0.684826	1
VRC312	Grp 3a,3b,4a,4b,4c adjusted	pre-immunization baseline	protected (P) vs. not protected (NP) at 4 weeks	SNRK			-0.169551	6.96228	0.172089	0.684855	1
VRC312	Grp 3a,3b,4a,4b,4c adjusted	pre-immunization baseline	protected (P) vs. not protected (NP) at 4 weeks	SART3			0.103318	5.97001	0.17194	0.684983	1
VRC312	Grp 3a,3b,4a,4b,4c adjusted	pre-immunization baseline	protected (P) vs. not protected (NP) at 4 weeks	WIPI2			0.0861334	7.25312	0.171751	0.685146	1
VRC312	Grp 3a,3b,4a,4b,4c adjusted	pre-immunization baseline	protected (P) vs. not protected (NP) at 4 weeks	FAM214B			-0.156409	6.9187	0.171666	0.68522	1
VRC312	Grp 3a,3b,4a,4b,4c adjusted	pre-immunization baseline	protected (P) vs. not protected (NP) at 4 weeks	ZNF708			-0.195728	3.63537	0.171622	0.685257	1
VRC312	Grp 3a,3b,4a,4b,4c adjusted	pre-immunization baseline	protected (P) vs. not protected (NP) at 4 weeks	SLC26A11			0.145093	4.87212	0.171537	0.685331	1
VRC312	Grp 3a,3b,4a,4b,4c adjusted	pre-immunization baseline	protected (P) vs. not protected (NP) at 4 weeks	FNTA			0.0974311	5.85912	0.171503	0.68536	1
VRC312	Grp 3a,3b,4a,4b,4c adjusted	pre-immunization baseline	protected (P) vs. not protected (NP) at 4 weeks	ZFHX3			-0.169974	2.96754	0.171431	0.685423	1
VRC312	Grp 3a,3b,4a,4b,4c adjusted	pre-immunization baseline	protected (P) vs. not protected (NP) at 4 weeks	ZNF181			-0.198857	2.32999	0.171367	0.685478	1
VRC312	Grp 3a,3b,4a,4b,4c adjusted	pre-immunization baseline	protected (P) vs. not protected (NP) at 4 weeks	BRCA1			-0.162332	3.34065	0.171323	0.685516	1
VRC312	Grp 3a,3b,4a,4b,4c adjusted	pre-immunization baseline	protected (P) vs. not protected (NP) at 4 weeks	TANGO6			0.130866	4.16044	0.171161	0.685656	1
VRC312	Grp 3a,3b,4a,4b,4c adjusted	pre-immunization baseline	protected (P) vs. not protected (NP) at 4 weeks	SNRPA			0.150482	5.78074	0.171112	0.685698	1
VRC312	Grp 3a,3b,4a,4b,4c adjusted	pre-immunization baseline	protected (P) vs. not protected (NP) at 4 weeks	NCF1			-0.160911	8.5362	0.171089	0.685718	1
VRC312	Grp 3a,3b,4a,4b,4c adjusted	pre-immunization baseline	protected (P) vs. not protected (NP) at 4 weeks	ATP6V1G2			-0.250453	0.728044	0.17106	0.685742	1
VRC312	Grp 3a,3b,4a,4b,4c adjusted	pre-immunization baseline	protected (P) vs. not protected (NP) at 4 weeks	MAP7D1			-0.146156	8.09854	0.171006	0.685789	1
VRC312	Grp 3a,3b,4a,4b,4c adjusted	pre-immunization baseline	protected (P) vs. not protected (NP) at 4 weeks	RFWD2			-0.150126	6.55983	0.17099	0.685803	1
VRC312	Grp 3a,3b,4a,4b,4c adjusted	pre-immunization baseline	protected (P) vs. not protected (NP) at 4 weeks	KRR1			-0.140799	3.50748	0.170965	0.685825	1
VRC312	Grp 3a,3b,4a,4b,4c adjusted	pre-immunization baseline	protected (P) vs. not protected (NP) at 4 weeks	CAV1			-0.434625	0.0132186	0.170956	0.685833	1
VRC312	Grp 3a,3b,4a,4b,4c adjusted	pre-immunization baseline	protected (P) vs. not protected (NP) at 4 weeks	STK3			0.157927	2.63373	0.170908	0.685874	1
VRC312	Grp 3a,3b,4a,4b,4c adjusted	pre-immunization baseline	protected (P) vs. not protected (NP) at 4 weeks	DOK4			0.237764	3.07908	0.170895	0.685885	1
VRC312	Grp 3a,3b,4a,4b,4c adjusted	pre-immunization baseline	protected (P) vs. not protected (NP) at 4 weeks	PRR3			0.115146	3.97025	0.170861	0.685914	1
VRC312	Grp 3a,3b,4a,4b,4c adjusted	pre-immunization baseline	protected (P) vs. not protected (NP) at 4 weeks	MIR647			0.267216	0.232971	0.170766	0.685997	1
VRC312	Grp 3a,3b,4a,4b,4c adjusted	pre-immunization baseline	protected (P) vs. not protected (NP) at 4 weeks	ZNF675			-0.243843	2.36995	0.170682	0.686069	1
VRC312	Grp 3a,3b,4a,4b,4c adjusted	pre-immunization baseline	protected (P) vs. not protected (NP) at 4 weeks	RUVBL1			0.114511	4.99421	0.170232	0.686459	1
VRC312	Grp 3a,3b,4a,4b,4c adjusted	pre-immunization baseline	protected (P) vs. not protected (NP) at 4 weeks	CES3			-0.180582	2.30712	0.169937	0.686715	1
VRC312	Grp 3a,3b,4a,4b,4c adjusted	pre-immunization baseline	protected (P) vs. not protected (NP) at 4 weeks	CD72			0.249812	4.36973	0.169889	0.686757	1
VRC312	Grp 3a,3b,4a,4b,4c adjusted	pre-immunization baseline	protected (P) vs. not protected (NP) at 4 weeks	CYFIP2			0.10189	8.43809	0.169834	0.686804	1
VRC312	Grp 3a,3b,4a,4b,4c adjusted	pre-immunization baseline	protected (P) vs. not protected (NP) at 4 weeks	ATL2			0.156661	4.0141	0.16978	0.686851	1
VRC312	Grp 3a,3b,4a,4b,4c adjusted	pre-immunization baseline	protected (P) vs. not protected (NP) at 4 weeks	MIR548C			0.370517	-1.05707	0.169769	0.68686	1
VRC312	Grp 3a,3b,4a,4b,4c adjusted	pre-immunization baseline	protected (P) vs. not protected (NP) at 4 weeks	SSH3			-0.162365	5.58371	0.169768	0.686861	1
VRC312	Grp 3a,3b,4a,4b,4c adjusted	pre-immunization baseline	protected (P) vs. not protected (NP) at 4 weeks	TRIM5			0.100517	5.22966	0.169653	0.686961	1
VRC312	Grp 3a,3b,4a,4b,4c adjusted	pre-immunization baseline	protected (P) vs. not protected (NP) at 4 weeks	LINC00330			-0.187343	0.271806	0.169587	0.687019	1
VRC312	Grp 3a,3b,4a,4b,4c adjusted	pre-immunization baseline	protected (P) vs. not protected (NP) at 4 weeks	XRCC3			0.195723	3.71364	0.169566	0.687037	1
VRC312	Grp 3a,3b,4a,4b,4c adjusted	pre-immunization baseline	protected (P) vs. not protected (NP) at 4 weeks	FEZ2			-0.160649	4.37117	0.169547	0.687053	1
VRC312	Grp 3a,3b,4a,4b,4c adjusted	pre-immunization baseline	protected (P) vs. not protected (NP) at 4 weeks	SDHC			0.0936117	6.33727	0.169522	0.687075	1
VRC312	Grp 3a,3b,4a,4b,4c adjusted	pre-immunization baseline	protected (P) vs. not protected (NP) at 4 weeks	SESN3			-0.22351	6.715	0.169466	0.687124	1
VRC312	Grp 3a,3b,4a,4b,4c adjusted	pre-immunization baseline	protected (P) vs. not protected (NP) at 4 weeks	RPRD1B			0.0935419	5.11142	0.169385	0.687194	1
VRC312	Grp 3a,3b,4a,4b,4c adjusted	pre-immunization baseline	protected (P) vs. not protected (NP) at 4 weeks	HIST1H2BG			-0.320791	0.75441	0.169099	0.687443	1
VRC312	Grp 3a,3b,4a,4b,4c adjusted	pre-immunization baseline	protected (P) vs. not protected (NP) at 4 weeks	RPL5			-0.12408	9.14111	0.169019	0.687513	1
VRC312	Grp 3a,3b,4a,4b,4c adjusted	pre-immunization baseline	protected (P) vs. not protected (NP) at 4 weeks	TSSK6			0.167456	2.35757	0.168996	0.687533	1
VRC312	Grp 3a,3b,4a,4b,4c adjusted	pre-immunization baseline	protected (P) vs. not protected (NP) at 4 weeks	CWF19L2			-0.118902	4.38508	0.168992	0.687536	1
VRC312	Grp 3a,3b,4a,4b,4c adjusted	pre-immunization baseline	protected (P) vs. not protected (NP) at 4 weeks	KIF3C			0.164448	3.75859	0.168854	0.687656	1
VRC312	Grp 3a,3b,4a,4b,4c adjusted	pre-immunization baseline	protected (P) vs. not protected (NP) at 4 weeks	F2RL2			0.176605	0.659101	0.168813	0.687692	1
VRC312	Grp 3a,3b,4a,4b,4c adjusted	pre-immunization baseline	protected (P) vs. not protected (NP) at 4 weeks	MDS2			0.181739	2.60761	0.16865	0.687834	1
VRC312	Grp 3a,3b,4a,4b,4c adjusted	pre-immunization baseline	protected (P) vs. not protected (NP) at 4 weeks	MSRB2			0.167069	4.47196	0.168636	0.687846	1
VRC312	Grp 3a,3b,4a,4b,4c adjusted	pre-immunization baseline	protected (P) vs. not protected (NP) at 4 weeks	RET			-0.371475	-0.395015	0.16861	0.687868	1
VRC312	Grp 3a,3b,4a,4b,4c adjusted	pre-immunization baseline	protected (P) vs. not protected (NP) at 4 weeks	ANKLE2			-0.082598	6.22131	0.168524	0.687943	1
VRC312	Grp 3a,3b,4a,4b,4c adjusted	pre-immunization baseline	protected (P) vs. not protected (NP) at 4 weeks	IDNK			-0.112598	3.02675	0.168493	0.68797	1
VRC312	Grp 3a,3b,4a,4b,4c adjusted	pre-immunization baseline	protected (P) vs. not protected (NP) at 4 weeks	SNAI1			0.388447	-0.702949	0.168483	0.687979	1
VRC312	Grp 3a,3b,4a,4b,4c adjusted	pre-immunization baseline	protected (P) vs. not protected (NP) at 4 weeks	RPUSD1			0.137328	5.25293	0.168469	0.687992	1
VRC312	Grp 3a,3b,4a,4b,4c adjusted	pre-immunization baseline	protected (P) vs. not protected (NP) at 4 weeks	SNAPC2			0.171718	4.43054	0.16834	0.688104	1
VRC312	Grp 3a,3b,4a,4b,4c adjusted	pre-immunization baseline	protected (P) vs. not protected (NP) at 4 weeks	FUT1			0.160517	1.40523	0.168316	0.688125	1
VRC312	Grp 3a,3b,4a,4b,4c adjusted	pre-immunization baseline	protected (P) vs. not protected (NP) at 4 weeks	ANAPC15			0.111552	4.15304	0.167978	0.68842	1
VRC312	Grp 3a,3b,4a,4b,4c adjusted	pre-immunization baseline	protected (P) vs. not protected (NP) at 4 weeks	OBSL1			-0.264611	-0.0550647	0.167889	0.688498	1
VRC312	Grp 3a,3b,4a,4b,4c adjusted	pre-immunization baseline	protected (P) vs. not protected (NP) at 4 weeks	SNORA16B			-0.478378	-1.38116	0.167823	0.688556	1
VRC312	Grp 3a,3b,4a,4b,4c adjusted	pre-immunization baseline	protected (P) vs. not protected (NP) at 4 weeks	UCHL3			-0.147525	2.57663	0.167764	0.688607	1
VRC312	Grp 3a,3b,4a,4b,4c adjusted	pre-immunization baseline	protected (P) vs. not protected (NP) at 4 weeks	RNF208			0.351733	1.13699	0.167649	0.688707	1
VRC312	Grp 3a,3b,4a,4b,4c adjusted	pre-immunization baseline	protected (P) vs. not protected (NP) at 4 weeks	KAT2B			-0.173617	6.10131	0.16749	0.688847	1
VRC312	Grp 3a,3b,4a,4b,4c adjusted	pre-immunization baseline	protected (P) vs. not protected (NP) at 4 weeks	ANKS1A			0.118157	5.20319	0.16747	0.688864	1
VRC312	Grp 3a,3b,4a,4b,4c adjusted	pre-immunization baseline	protected (P) vs. not protected (NP) at 4 weeks	MLYCD			0.111215	4.16854	0.167403	0.688923	1
VRC312	Grp 3a,3b,4a,4b,4c adjusted	pre-immunization baseline	protected (P) vs. not protected (NP) at 4 weeks	ZNF702P			-0.227747	0.738585	0.167391	0.688933	1
VRC312	Grp 3a,3b,4a,4b,4c adjusted	pre-immunization baseline	protected (P) vs. not protected (NP) at 4 weeks	ITFG1			0.101386	4.78527	0.167222	0.689081	1
VRC312	Grp 3a,3b,4a,4b,4c adjusted	pre-immunization baseline	protected (P) vs. not protected (NP) at 4 weeks	SIPA1L1			-0.11976	6.72856	0.167146	0.689148	1
VRC312	Grp 3a,3b,4a,4b,4c adjusted	pre-immunization baseline	protected (P) vs. not protected (NP) at 4 weeks	RIOK1			0.117489	4.12879	0.167135	0.689158	1
VRC312	Grp 3a,3b,4a,4b,4c adjusted	pre-immunization baseline	protected (P) vs. not protected (NP) at 4 weeks	MIR3939			-0.575069	-0.821641	0.169229	0.689193	1
VRC312	Grp 3a,3b,4a,4b,4c adjusted	pre-immunization baseline	protected (P) vs. not protected (NP) at 4 weeks	ME2			0.112942	6.21624	0.167038	0.689242	1
VRC312	Grp 3a,3b,4a,4b,4c adjusted	pre-immunization baseline	protected (P) vs. not protected (NP) at 4 weeks	PTRHD1			-0.134927	3.39465	0.166775	0.689472	1
VRC312	Grp 3a,3b,4a,4b,4c adjusted	pre-immunization baseline	protected (P) vs. not protected (NP) at 4 weeks	ITGA6			-0.133153	5.51533	0.166732	0.68951	1
VRC312	Grp 3a,3b,4a,4b,4c adjusted	pre-immunization baseline	protected (P) vs. not protected (NP) at 4 weeks	ELP6			0.121471	4.17781	0.166727	0.689515	1
VRC312	Grp 3a,3b,4a,4b,4c adjusted	pre-immunization baseline	protected (P) vs. not protected (NP) at 4 weeks	MAGOH			-0.139509	3.78656	0.166675	0.68956	1
VRC312	Grp 3a,3b,4a,4b,4c adjusted	pre-immunization baseline	protected (P) vs. not protected (NP) at 4 weeks	UBQLN4			0.121124	5.33327	0.166599	0.689627	1
VRC312	Grp 3a,3b,4a,4b,4c adjusted	pre-immunization baseline	protected (P) vs. not protected (NP) at 4 weeks	HECTD1			-0.104181	5.79692	0.16658	0.689644	1
VRC312	Grp 3a,3b,4a,4b,4c adjusted	pre-immunization baseline	protected (P) vs. not protected (NP) at 4 weeks	TPST1			-0.21906	3.57992	0.166545	0.689675	1
VRC312	Grp 3a,3b,4a,4b,4c adjusted	pre-immunization baseline	protected (P) vs. not protected (NP) at 4 weeks	ZNF860			-0.311738	0.884511	0.1664	0.689802	1
VRC312	Grp 3a,3b,4a,4b,4c adjusted	pre-immunization baseline	protected (P) vs. not protected (NP) at 4 weeks	SPPL3			0.0912264	5.726	0.166352	0.689844	1
VRC312	Grp 3a,3b,4a,4b,4c adjusted	pre-immunization baseline	protected (P) vs. not protected (NP) at 4 weeks	RSU1			0.102315	6.41823	0.166268	0.689918	1
VRC312	Grp 3a,3b,4a,4b,4c adjusted	pre-immunization baseline	protected (P) vs. not protected (NP) at 4 weeks	SIT1			0.133896	6.07273	0.166207	0.689972	1
VRC312	Grp 3a,3b,4a,4b,4c adjusted	pre-immunization baseline	protected (P) vs. not protected (NP) at 4 weeks	AKAP7			0.170189	2.71544	0.166111	0.690056	1
VRC312	Grp 3a,3b,4a,4b,4c adjusted	pre-immunization baseline	protected (P) vs. not protected (NP) at 4 weeks	LATS1			0.158884	4.7374	0.166054	0.690106	1
VRC312	Grp 3a,3b,4a,4b,4c adjusted	pre-immunization baseline	protected (P) vs. not protected (NP) at 4 weeks	SLC25A11			0.112734	6.32273	0.166	0.690153	1
VRC312	Grp 3a,3b,4a,4b,4c adjusted	pre-immunization baseline	protected (P) vs. not protected (NP) at 4 weeks	NT5C3B			-0.215514	3.35394	0.165933	0.690212	1
VRC312	Grp 3a,3b,4a,4b,4c adjusted	pre-immunization baseline	protected (P) vs. not protected (NP) at 4 weeks	NELFB			0.131607	6.57951	0.165933	0.690212	1
VRC312	Grp 3a,3b,4a,4b,4c adjusted	pre-immunization baseline	protected (P) vs. not protected (NP) at 4 weeks	ZKSCAN8			0.143136	3.97949	0.165924	0.69022	1
VRC312	Grp 3a,3b,4a,4b,4c adjusted	pre-immunization baseline	protected (P) vs. not protected (NP) at 4 weeks	QSOX2			0.107091	4.83671	0.165842	0.690292	1
VRC312	Grp 3a,3b,4a,4b,4c adjusted	pre-immunization baseline	protected (P) vs. not protected (NP) at 4 weeks	AAED1			-0.143133	2.26675	0.165832	0.690301	1
VRC312	Grp 3a,3b,4a,4b,4c adjusted	pre-immunization baseline	protected (P) vs. not protected (NP) at 4 weeks	PSMF1			0.132392	7.7991	0.165768	0.690358	1
VRC312	Grp 3a,3b,4a,4b,4c adjusted	pre-immunization baseline	protected (P) vs. not protected (NP) at 4 weeks	PPP1R21			-0.110449	5.55318	0.16572	0.690399	1
VRC312	Grp 3a,3b,4a,4b,4c adjusted	pre-immunization baseline	protected (P) vs. not protected (NP) at 4 weeks	ZSWIM1			0.10111	4.34095	0.165705	0.690413	1
VRC312	Grp 3a,3b,4a,4b,4c adjusted	pre-immunization baseline	protected (P) vs. not protected (NP) at 4 weeks	TYROBP			-0.151947	9.82892	0.16564	0.69047	1
VRC312	Grp 3a,3b,4a,4b,4c adjusted	pre-immunization baseline	protected (P) vs. not protected (NP) at 4 weeks	ABCD4			0.121129	5.01304	0.165613	0.690494	1
VRC312	Grp 3a,3b,4a,4b,4c adjusted	pre-immunization baseline	protected (P) vs. not protected (NP) at 4 weeks	SUCO			-0.186847	4.35038	0.165602	0.690503	1
VRC312	Grp 3a,3b,4a,4b,4c adjusted	pre-immunization baseline	protected (P) vs. not protected (NP) at 4 weeks	WDR18			0.159016	4.5829	0.165592	0.690513	1
VRC312	Grp 3a,3b,4a,4b,4c adjusted	pre-immunization baseline	protected (P) vs. not protected (NP) at 4 weeks	TBC1D9			-0.104192	4.89094	0.165559	0.690542	1
VRC312	Grp 3a,3b,4a,4b,4c adjusted	pre-immunization baseline	protected (P) vs. not protected (NP) at 4 weeks	INMT			0.147331	1.93308	0.16551	0.690585	1
VRC312	Grp 3a,3b,4a,4b,4c adjusted	pre-immunization baseline	protected (P) vs. not protected (NP) at 4 weeks	ARPC5			0.162425	8.90749	0.165431	0.690655	1
VRC312	Grp 3a,3b,4a,4b,4c adjusted	pre-immunization baseline	protected (P) vs. not protected (NP) at 4 weeks	FBLIM1			-0.161059	2.46421	0.165352	0.690724	1
VRC312	Grp 3a,3b,4a,4b,4c adjusted	pre-immunization baseline	protected (P) vs. not protected (NP) at 4 weeks	PFKFB2			-0.212753	4.18269	0.165211	0.690848	1
VRC312	Grp 3a,3b,4a,4b,4c adjusted	pre-immunization baseline	protected (P) vs. not protected (NP) at 4 weeks	STPG1			0.144443	2.05703	0.165155	0.690898	1
VRC312	Grp 3a,3b,4a,4b,4c adjusted	pre-immunization baseline	protected (P) vs. not protected (NP) at 4 weeks	CLCN2			-0.154818	1.56812	0.165115	0.690933	1
VRC312	Grp 3a,3b,4a,4b,4c adjusted	pre-immunization baseline	protected (P) vs. not protected (NP) at 4 weeks	METTL18			-0.261099	2.12959	0.165106	0.690941	1
VRC312	Grp 3a,3b,4a,4b,4c adjusted	pre-immunization baseline	protected (P) vs. not protected (NP) at 4 weeks	ACOX1			0.159168	7.54794	0.165096	0.690949	1
VRC312	Grp 3a,3b,4a,4b,4c adjusted	pre-immunization baseline	protected (P) vs. not protected (NP) at 4 weeks	POLK			0.192015	3.49384	0.164989	0.691045	1
VRC312	Grp 3a,3b,4a,4b,4c adjusted	pre-immunization baseline	protected (P) vs. not protected (NP) at 4 weeks	MAP1LC3A			-0.148466	4.12707	0.164964	0.691066	1
VRC312	Grp 3a,3b,4a,4b,4c adjusted	pre-immunization baseline	protected (P) vs. not protected (NP) at 4 weeks	ATXN10			0.103138	5.67227	0.164945	0.691083	1
VRC312	Grp 3a,3b,4a,4b,4c adjusted	pre-immunization baseline	protected (P) vs. not protected (NP) at 4 weeks	LRP1			-0.15929	6.72247	0.164928	0.691098	1
VRC312	Grp 3a,3b,4a,4b,4c adjusted	pre-immunization baseline	protected (P) vs. not protected (NP) at 4 weeks	STUB1			0.112854	6.2368	0.164808	0.691204	1
VRC312	Grp 3a,3b,4a,4b,4c adjusted	pre-immunization baseline	protected (P) vs. not protected (NP) at 4 weeks	RBM38			-0.210661	8.49956	0.164578	0.691407	1
VRC312	Grp 3a,3b,4a,4b,4c adjusted	pre-immunization baseline	protected (P) vs. not protected (NP) at 4 weeks	TMEM179B			0.0963304	5.81694	0.164577	0.691408	1
VRC312	Grp 3a,3b,4a,4b,4c adjusted	pre-immunization baseline	protected (P) vs. not protected (NP) at 4 weeks	SMARCD2			0.105187	7.24945	0.164557	0.691425	1
VRC312	Grp 3a,3b,4a,4b,4c adjusted	pre-immunization baseline	protected (P) vs. not protected (NP) at 4 weeks	GNAO1			0.233171	2.10797	0.164551	0.691431	1
VRC312	Grp 3a,3b,4a,4b,4c adjusted	pre-immunization baseline	protected (P) vs. not protected (NP) at 4 weeks	NUDT15			-0.157764	2.14398	0.164419	0.691548	1
VRC312	Grp 3a,3b,4a,4b,4c adjusted	pre-immunization baseline	protected (P) vs. not protected (NP) at 4 weeks	PSMA2			-0.136307	5.23093	0.164386	0.691577	1
VRC312	Grp 3a,3b,4a,4b,4c adjusted	pre-immunization baseline	protected (P) vs. not protected (NP) at 4 weeks	PWWP2A			-0.139721	4.75442	0.164308	0.691646	1
VRC312	Grp 3a,3b,4a,4b,4c adjusted	pre-immunization baseline	protected (P) vs. not protected (NP) at 4 weeks	PNRC1			-0.109714	8.47212	0.164203	0.691739	1
VRC312	Grp 3a,3b,4a,4b,4c adjusted	pre-immunization baseline	protected (P) vs. not protected (NP) at 4 weeks	RNF216P1			0.114576	4.5209	0.164198	0.691744	1
VRC312	Grp 3a,3b,4a,4b,4c adjusted	pre-immunization baseline	protected (P) vs. not protected (NP) at 4 weeks	DNAJC30			-0.166643	3.90406	0.164034	0.691889	1
VRC312	Grp 3a,3b,4a,4b,4c adjusted	pre-immunization baseline	protected (P) vs. not protected (NP) at 4 weeks	TIE1			0.378412	-0.0960412	0.164001	0.691918	1
VRC312	Grp 3a,3b,4a,4b,4c adjusted	pre-immunization baseline	protected (P) vs. not protected (NP) at 4 weeks	TPP2			0.131516	5.64984	0.163982	0.691935	1
VRC312	Grp 3a,3b,4a,4b,4c adjusted	pre-immunization baseline	protected (P) vs. not protected (NP) at 4 weeks	ANAPC13			-0.131086	5.07725	0.163956	0.691957	1
VRC312	Grp 3a,3b,4a,4b,4c adjusted	pre-immunization baseline	protected (P) vs. not protected (NP) at 4 weeks	ALAS2			0.477439	9.35417	0.163878	0.692027	1
VRC312	Grp 3a,3b,4a,4b,4c adjusted	pre-immunization baseline	protected (P) vs. not protected (NP) at 4 weeks	FASTKD1			-0.157725	3.3381	0.163829	0.69207	1
VRC312	Grp 3a,3b,4a,4b,4c adjusted	pre-immunization baseline	protected (P) vs. not protected (NP) at 4 weeks	TXLNA			0.0974133	6.31555	0.163741	0.692148	1
VRC312	Grp 3a,3b,4a,4b,4c adjusted	pre-immunization baseline	protected (P) vs. not protected (NP) at 4 weeks	C20orf24			-0.154763	4.21455	0.163732	0.692156	1
VRC312	Grp 3a,3b,4a,4b,4c adjusted	pre-immunization baseline	protected (P) vs. not protected (NP) at 4 weeks	ADCK2			0.139205	4.82265	0.163651	0.692228	1
VRC312	Grp 3a,3b,4a,4b,4c adjusted	pre-immunization baseline	protected (P) vs. not protected (NP) at 4 weeks	CORO7			-0.15428	5.35036	0.163601	0.692273	1
VRC312	Grp 3a,3b,4a,4b,4c adjusted	pre-immunization baseline	protected (P) vs. not protected (NP) at 4 weeks	STK35			-0.0861056	6.28108	0.163462	0.692396	1
VRC312	Grp 3a,3b,4a,4b,4c adjusted	pre-immunization baseline	protected (P) vs. not protected (NP) at 4 weeks	DCAF11			0.0922336	7.22532	0.163448	0.692408	1
VRC312	Grp 3a,3b,4a,4b,4c adjusted	pre-immunization baseline	protected (P) vs. not protected (NP) at 4 weeks	API5			0.13902	6.23016	0.163434	0.692421	1
VRC312	Grp 3a,3b,4a,4b,4c adjusted	pre-immunization baseline	protected (P) vs. not protected (NP) at 4 weeks	DEPDC1B			0.461341	-0.724952	0.163252	0.692582	1
VRC312	Grp 3a,3b,4a,4b,4c adjusted	pre-immunization baseline	protected (P) vs. not protected (NP) at 4 weeks	SLC25A12			0.0865249	4.13624	0.163159	0.692665	1
VRC312	Grp 3a,3b,4a,4b,4c adjusted	pre-immunization baseline	protected (P) vs. not protected (NP) at 4 weeks	POU5F1			0.152362	2.62429	0.163115	0.692704	1
VRC312	Grp 3a,3b,4a,4b,4c adjusted	pre-immunization baseline	protected (P) vs. not protected (NP) at 4 weeks	PCM1			0.122104	6.13964	0.163092	0.692724	1
VRC312	Grp 3a,3b,4a,4b,4c adjusted	pre-immunization baseline	protected (P) vs. not protected (NP) at 4 weeks	CHST11			-0.129288	7.60441	0.163087	0.692729	1
VRC312	Grp 3a,3b,4a,4b,4c adjusted	pre-immunization baseline	protected (P) vs. not protected (NP) at 4 weeks	MB21D1			-0.128458	3.29539	0.163049	0.692762	1
VRC312	Grp 3a,3b,4a,4b,4c adjusted	pre-immunization baseline	protected (P) vs. not protected (NP) at 4 weeks	DCLRE1B			0.131334	3.05843	0.163034	0.692776	1
VRC312	Grp 3a,3b,4a,4b,4c adjusted	pre-immunization baseline	protected (P) vs. not protected (NP) at 4 weeks	DNAJC7			0.0833391	6.01166	0.163012	0.692795	1
VRC312	Grp 3a,3b,4a,4b,4c adjusted	pre-immunization baseline	protected (P) vs. not protected (NP) at 4 weeks	NT5C2			-0.150827	7.34934	0.163002	0.692804	1
VRC312	Grp 3a,3b,4a,4b,4c adjusted	pre-immunization baseline	protected (P) vs. not protected (NP) at 4 weeks	SH3TC1			0.1551	6.27456	0.16296	0.692841	1
VRC312	Grp 3a,3b,4a,4b,4c adjusted	pre-immunization baseline	protected (P) vs. not protected (NP) at 4 weeks	PLEKHA5			0.131322	2.85721	0.162951	0.69285	1
VRC312	Grp 3a,3b,4a,4b,4c adjusted	pre-immunization baseline	protected (P) vs. not protected (NP) at 4 weeks	NELFCD			0.11113	5.74226	0.162923	0.692874	1
VRC312	Grp 3a,3b,4a,4b,4c adjusted	pre-immunization baseline	protected (P) vs. not protected (NP) at 4 weeks	SERPING1			-0.377156	4.88106	0.162802	0.692982	1
VRC312	Grp 3a,3b,4a,4b,4c adjusted	pre-immunization baseline	protected (P) vs. not protected (NP) at 4 weeks	STXBP5			-0.211302	5.73151	0.162774	0.693007	1
VRC312	Grp 3a,3b,4a,4b,4c adjusted	pre-immunization baseline	protected (P) vs. not protected (NP) at 4 weeks	BCL7C			0.149158	5.11236	0.16268	0.69309	1
VRC312	Grp 3a,3b,4a,4b,4c adjusted	pre-immunization baseline	protected (P) vs. not protected (NP) at 4 weeks	CD1E			0.186688	0.495716	0.162634	0.693131	1
VRC312	Grp 3a,3b,4a,4b,4c adjusted	pre-immunization baseline	protected (P) vs. not protected (NP) at 4 weeks	ACTR3			-0.146596	8.58952	0.162605	0.693157	1
VRC312	Grp 3a,3b,4a,4b,4c adjusted	pre-immunization baseline	protected (P) vs. not protected (NP) at 4 weeks	CTSC			-0.150166	7.66389	0.162499	0.693251	1
VRC312	Grp 3a,3b,4a,4b,4c adjusted	pre-immunization baseline	protected (P) vs. not protected (NP) at 4 weeks	CXADR			-0.157444	1.66142	0.162476	0.693272	1
VRC312	Grp 3a,3b,4a,4b,4c adjusted	pre-immunization baseline	protected (P) vs. not protected (NP) at 4 weeks	SNAPC5			0.117917	3.14719	0.162221	0.693499	1
VRC312	Grp 3a,3b,4a,4b,4c adjusted	pre-immunization baseline	protected (P) vs. not protected (NP) at 4 weeks	LANCL2			-0.100837	3.24165	0.162186	0.693531	1
VRC312	Grp 3a,3b,4a,4b,4c adjusted	pre-immunization baseline	protected (P) vs. not protected (NP) at 4 weeks	PTBP1			0.122254	7.66609	0.162144	0.693568	1
VRC312	Grp 3a,3b,4a,4b,4c adjusted	pre-immunization baseline	protected (P) vs. not protected (NP) at 4 weeks	KAT5			0.108691	5.99989	0.16212	0.693589	1
VRC312	Grp 3a,3b,4a,4b,4c adjusted	pre-immunization baseline	protected (P) vs. not protected (NP) at 4 weeks	CHTOP			-0.0782866	6.78575	0.161904	0.693782	1
VRC312	Grp 3a,3b,4a,4b,4c adjusted	pre-immunization baseline	protected (P) vs. not protected (NP) at 4 weeks	ZG16			-0.354256	-0.644779	0.161872	0.693811	1
VRC312	Grp 3a,3b,4a,4b,4c adjusted	pre-immunization baseline	protected (P) vs. not protected (NP) at 4 weeks	CORO1B			0.149586	6.43911	0.161827	0.693851	1
VRC312	Grp 3a,3b,4a,4b,4c adjusted	pre-immunization baseline	protected (P) vs. not protected (NP) at 4 weeks	TFB1M			0.120915	3.26186	0.161746	0.693924	1
VRC312	Grp 3a,3b,4a,4b,4c adjusted	pre-immunization baseline	protected (P) vs. not protected (NP) at 4 weeks	NUMBL			0.136719	3.20379	0.161717	0.693949	1
VRC312	Grp 3a,3b,4a,4b,4c adjusted	pre-immunization baseline	protected (P) vs. not protected (NP) at 4 weeks	DCAF15			-0.115531	6.51865	0.161703	0.693961	1
VRC312	Grp 3a,3b,4a,4b,4c adjusted	pre-immunization baseline	protected (P) vs. not protected (NP) at 4 weeks	DPH2			0.132325	4.73176	0.161602	0.694052	1
VRC312	Grp 3a,3b,4a,4b,4c adjusted	pre-immunization baseline	protected (P) vs. not protected (NP) at 4 weeks	UTP18			0.0965171	5.16466	0.161595	0.694058	1
VRC312	Grp 3a,3b,4a,4b,4c adjusted	pre-immunization baseline	protected (P) vs. not protected (NP) at 4 weeks	UBASH3B			-0.1085	5.05292	0.16156	0.69409	1
VRC312	Grp 3a,3b,4a,4b,4c adjusted	pre-immunization baseline	protected (P) vs. not protected (NP) at 4 weeks	PFKFB4			-0.127161	7.14331	0.161434	0.694202	1
VRC312	Grp 3a,3b,4a,4b,4c adjusted	pre-immunization baseline	protected (P) vs. not protected (NP) at 4 weeks	CYP27B1			-0.48828	-1.13545	0.161421	0.694214	1
VRC312	Grp 3a,3b,4a,4b,4c adjusted	pre-immunization baseline	protected (P) vs. not protected (NP) at 4 weeks	MTFR2			-0.227192	0.643797	0.161321	0.694303	1
VRC312	Grp 3a,3b,4a,4b,4c adjusted	pre-immunization baseline	protected (P) vs. not protected (NP) at 4 weeks	UNC50			0.104403	4.59262	0.161298	0.694323	1
VRC312	Grp 3a,3b,4a,4b,4c adjusted	pre-immunization baseline	protected (P) vs. not protected (NP) at 4 weeks	ASAP2			0.184433	1.52896	0.161272	0.694346	1
VRC312	Grp 3a,3b,4a,4b,4c adjusted	pre-immunization baseline	protected (P) vs. not protected (NP) at 4 weeks	TRAPPC4			0.099569	4.94801	0.161264	0.694354	1
VRC312	Grp 3a,3b,4a,4b,4c adjusted	pre-immunization baseline	protected (P) vs. not protected (NP) at 4 weeks	MGEA5			-0.159866	8.52423	0.161053	0.694543	1
VRC312	Grp 3a,3b,4a,4b,4c adjusted	pre-immunization baseline	protected (P) vs. not protected (NP) at 4 weeks	TBK1			-0.182594	4.59036	0.161038	0.694556	1
VRC312	Grp 3a,3b,4a,4b,4c adjusted	pre-immunization baseline	protected (P) vs. not protected (NP) at 4 weeks	ZCCHC14			0.120135	3.61492	0.16103	0.694564	1
VRC312	Grp 3a,3b,4a,4b,4c adjusted	pre-immunization baseline	protected (P) vs. not protected (NP) at 4 weeks	POLR3A			0.119976	4.54747	0.160982	0.694607	1
VRC312	Grp 3a,3b,4a,4b,4c adjusted	pre-immunization baseline	protected (P) vs. not protected (NP) at 4 weeks	HLTF			0.160358	3.40219	0.160951	0.694634	1
VRC312	Grp 3a,3b,4a,4b,4c adjusted	pre-immunization baseline	protected (P) vs. not protected (NP) at 4 weeks	NPL			0.155506	7.19385	0.160923	0.694659	1
VRC312	Grp 3a,3b,4a,4b,4c adjusted	pre-immunization baseline	protected (P) vs. not protected (NP) at 4 weeks	RARG			0.153735	5.13796	0.160824	0.694748	1
VRC312	Grp 3a,3b,4a,4b,4c adjusted	pre-immunization baseline	protected (P) vs. not protected (NP) at 4 weeks	DNAJC14			-0.0814913	5.6143	0.16082	0.694751	1
VRC312	Grp 3a,3b,4a,4b,4c adjusted	pre-immunization baseline	protected (P) vs. not protected (NP) at 4 weeks	HRASLS5			-0.395344	0.226663	0.160705	0.694855	1
VRC312	Grp 3a,3b,4a,4b,4c adjusted	pre-immunization baseline	protected (P) vs. not protected (NP) at 4 weeks	ALPP			0.199285	0.676598	0.160553	0.694991	1
VRC312	Grp 3a,3b,4a,4b,4c adjusted	pre-immunization baseline	protected (P) vs. not protected (NP) at 4 weeks	TPM1			-0.155151	4.10589	0.160335	0.695187	1
VRC312	Grp 3a,3b,4a,4b,4c adjusted	pre-immunization baseline	protected (P) vs. not protected (NP) at 4 weeks	HS2ST1			-0.160122	4.24196	0.16023	0.69528	1
VRC312	Grp 3a,3b,4a,4b,4c adjusted	pre-immunization baseline	protected (P) vs. not protected (NP) at 4 weeks	GOLGA1			0.0793413	5.2888	0.160226	0.695284	1
VRC312	Grp 3a,3b,4a,4b,4c adjusted	pre-immunization baseline	protected (P) vs. not protected (NP) at 4 weeks	C22orf39			0.0888661	4.63226	0.160202	0.695306	1
VRC312	Grp 3a,3b,4a,4b,4c adjusted	pre-immunization baseline	protected (P) vs. not protected (NP) at 4 weeks	GNGT2			0.134913	2.79034	0.160148	0.695355	1
VRC312	Grp 3a,3b,4a,4b,4c adjusted	pre-immunization baseline	protected (P) vs. not protected (NP) at 4 weeks	ANKRD22			-0.306137	2.35169	0.15994	0.695541	1
VRC312	Grp 3a,3b,4a,4b,4c adjusted	pre-immunization baseline	protected (P) vs. not protected (NP) at 4 weeks	ZFP69B			-0.20929	0.579212	0.159916	0.695563	1
VRC312	Grp 3a,3b,4a,4b,4c adjusted	pre-immunization baseline	protected (P) vs. not protected (NP) at 4 weeks	APEX2			0.110841	4.56218	0.159894	0.695582	1
VRC312	Grp 3a,3b,4a,4b,4c adjusted	pre-immunization baseline	protected (P) vs. not protected (NP) at 4 weeks	CAPN7			0.118357	4.38464	0.159886	0.69559	1
VRC312	Grp 3a,3b,4a,4b,4c adjusted	pre-immunization baseline	protected (P) vs. not protected (NP) at 4 weeks	DYSF			-0.19756	8.69366	0.159813	0.695655	1
VRC312	Grp 3a,3b,4a,4b,4c adjusted	pre-immunization baseline	protected (P) vs. not protected (NP) at 4 weeks	ARHGEF10			-0.253969	1.19473	0.159716	0.695743	1
VRC312	Grp 3a,3b,4a,4b,4c adjusted	pre-immunization baseline	protected (P) vs. not protected (NP) at 4 weeks	TAB1			0.151287	5.71993	0.159697	0.69576	1
VRC312	Grp 3a,3b,4a,4b,4c adjusted	pre-immunization baseline	protected (P) vs. not protected (NP) at 4 weeks	POP1			0.184939	2.66509	0.159457	0.695975	1
VRC312	Grp 3a,3b,4a,4b,4c adjusted	pre-immunization baseline	protected (P) vs. not protected (NP) at 4 weeks	ZSWIM8-AS1			0.151138	3.40625	0.159408	0.69602	1
VRC312	Grp 3a,3b,4a,4b,4c adjusted	pre-immunization baseline	protected (P) vs. not protected (NP) at 4 weeks	ACTR1B			0.125058	6.53103	0.159377	0.696048	1
VRC312	Grp 3a,3b,4a,4b,4c adjusted	pre-immunization baseline	protected (P) vs. not protected (NP) at 4 weeks	CD36			-0.147015	6.82253	0.15926	0.696153	1
VRC312	Grp 3a,3b,4a,4b,4c adjusted	pre-immunization baseline	protected (P) vs. not protected (NP) at 4 weeks	WDR82			0.0949285	7.96764	0.159242	0.696169	1
VRC312	Grp 3a,3b,4a,4b,4c adjusted	pre-immunization baseline	protected (P) vs. not protected (NP) at 4 weeks	BLOC1S3			0.0985035	5.77246	0.159216	0.696193	1
VRC312	Grp 3a,3b,4a,4b,4c adjusted	pre-immunization baseline	protected (P) vs. not protected (NP) at 4 weeks	CNFN			-0.301148	-0.247129	0.159157	0.696246	1
VRC312	Grp 3a,3b,4a,4b,4c adjusted	pre-immunization baseline	protected (P) vs. not protected (NP) at 4 weeks	ZNF280B			0.206716	0.983247	0.159141	0.696261	1
VRC312	Grp 3a,3b,4a,4b,4c adjusted	pre-immunization baseline	protected (P) vs. not protected (NP) at 4 weeks	INHBE			0.307424	-0.411707	0.158998	0.696389	1
VRC312	Grp 3a,3b,4a,4b,4c adjusted	pre-immunization baseline	protected (P) vs. not protected (NP) at 4 weeks	KIN			0.102019	4.33192	0.158921	0.696458	1
VRC312	Grp 3a,3b,4a,4b,4c adjusted	pre-immunization baseline	protected (P) vs. not protected (NP) at 4 weeks	SRRM2			0.12327	9.63797	0.158851	0.696522	1
VRC312	Grp 3a,3b,4a,4b,4c adjusted	pre-immunization baseline	protected (P) vs. not protected (NP) at 4 weeks	CLINT1			-0.0845306	6.03896	0.158824	0.696547	1
VRC312	Grp 3a,3b,4a,4b,4c adjusted	pre-immunization baseline	protected (P) vs. not protected (NP) at 4 weeks	ABCG1			-0.161736	5.74374	0.158583	0.696764	1
VRC312	Grp 3a,3b,4a,4b,4c adjusted	pre-immunization baseline	protected (P) vs. not protected (NP) at 4 weeks	MPRIP			0.105475	7.10548	0.158481	0.696856	1
VRC312	Grp 3a,3b,4a,4b,4c adjusted	pre-immunization baseline	protected (P) vs. not protected (NP) at 4 weeks	S1PR3			-0.178569	3.58071	0.158462	0.696873	1
VRC312	Grp 3a,3b,4a,4b,4c adjusted	pre-immunization baseline	protected (P) vs. not protected (NP) at 4 weeks	CCT6B			-0.385539	-0.0964666	0.15839	0.696939	1
VRC312	Grp 3a,3b,4a,4b,4c adjusted	pre-immunization baseline	protected (P) vs. not protected (NP) at 4 weeks	ARHGEF18			-0.0939524	8.14977	0.158359	0.696967	1
VRC312	Grp 3a,3b,4a,4b,4c adjusted	pre-immunization baseline	protected (P) vs. not protected (NP) at 4 weeks	PDGFA			-0.247334	1.04196	0.158341	0.696983	1
VRC312	Grp 3a,3b,4a,4b,4c adjusted	pre-immunization baseline	protected (P) vs. not protected (NP) at 4 weeks	CUL1			0.0840212	5.71304	0.158287	0.697031	1
VRC312	Grp 3a,3b,4a,4b,4c adjusted	pre-immunization baseline	protected (P) vs. not protected (NP) at 4 weeks	VCP			0.102334	7.79177	0.15814	0.697165	1
VRC312	Grp 3a,3b,4a,4b,4c adjusted	pre-immunization baseline	protected (P) vs. not protected (NP) at 4 weeks	VAV3			-0.1335	5.11279	0.158014	0.697279	1
VRC312	Grp 3a,3b,4a,4b,4c adjusted	pre-immunization baseline	protected (P) vs. not protected (NP) at 4 weeks	XPNPEP1			0.0919308	5.35386	0.15801	0.697282	1
VRC312	Grp 3a,3b,4a,4b,4c adjusted	pre-immunization baseline	protected (P) vs. not protected (NP) at 4 weeks	KDSR			0.106037	4.84695	0.157934	0.697351	1
VRC312	Grp 3a,3b,4a,4b,4c adjusted	pre-immunization baseline	protected (P) vs. not protected (NP) at 4 weeks	SLC1A5			0.155096	5.87387	0.157909	0.697374	1
VRC312	Grp 3a,3b,4a,4b,4c adjusted	pre-immunization baseline	protected (P) vs. not protected (NP) at 4 weeks	PDS5A			0.139725	6.11071	0.157849	0.697428	1
VRC312	Grp 3a,3b,4a,4b,4c adjusted	pre-immunization baseline	protected (P) vs. not protected (NP) at 4 weeks	TM9SF2			0.14691	7.88308	0.157844	0.697433	1
VRC312	Grp 3a,3b,4a,4b,4c adjusted	pre-immunization baseline	protected (P) vs. not protected (NP) at 4 weeks	EIF3B			0.113761	7.07006	0.157813	0.69746	1
VRC312	Grp 3a,3b,4a,4b,4c adjusted	pre-immunization baseline	protected (P) vs. not protected (NP) at 4 weeks	DRAM2			0.0921215	5.48463	0.157537	0.697711	1
VRC312	Grp 3a,3b,4a,4b,4c adjusted	pre-immunization baseline	protected (P) vs. not protected (NP) at 4 weeks	ORC5			0.1326	3.64439	0.157478	0.697764	1
VRC312	Grp 3a,3b,4a,4b,4c adjusted	pre-immunization baseline	protected (P) vs. not protected (NP) at 4 weeks	BAIAP3			0.175423	5.16227	0.157428	0.697809	1
VRC312	Grp 3a,3b,4a,4b,4c adjusted	pre-immunization baseline	protected (P) vs. not protected (NP) at 4 weeks	ACCS			-0.247465	4.46965	0.157411	0.697825	1
VRC312	Grp 3a,3b,4a,4b,4c adjusted	pre-immunization baseline	protected (P) vs. not protected (NP) at 4 weeks	VPS41			0.104987	5.89443	0.157368	0.697864	1
VRC312	Grp 3a,3b,4a,4b,4c adjusted	pre-immunization baseline	protected (P) vs. not protected (NP) at 4 weeks	OGFOD2			0.115433	4.70259	0.157356	0.697875	1
VRC312	Grp 3a,3b,4a,4b,4c adjusted	pre-immunization baseline	protected (P) vs. not protected (NP) at 4 weeks	PFAS			-0.132287	4.43847	0.157139	0.698072	1
VRC312	Grp 3a,3b,4a,4b,4c adjusted	pre-immunization baseline	protected (P) vs. not protected (NP) at 4 weeks	TLR4			-0.224556	7.57537	0.157124	0.698085	1
VRC312	Grp 3a,3b,4a,4b,4c adjusted	pre-immunization baseline	protected (P) vs. not protected (NP) at 4 weeks	PRDX5			-0.109884	7.05848	0.15698	0.698217	1
VRC312	Grp 3a,3b,4a,4b,4c adjusted	pre-immunization baseline	protected (P) vs. not protected (NP) at 4 weeks	VIT			0.42024	-0.829568	0.156959	0.698236	1
VRC312	Grp 3a,3b,4a,4b,4c adjusted	pre-immunization baseline	protected (P) vs. not protected (NP) at 4 weeks	XAF1			0.198247	6.81126	0.156955	0.698239	1
VRC312	Grp 3a,3b,4a,4b,4c adjusted	pre-immunization baseline	protected (P) vs. not protected (NP) at 4 weeks	PRR7			-0.140338	3.75921	0.156928	0.698263	1
VRC312	Grp 3a,3b,4a,4b,4c adjusted	pre-immunization baseline	protected (P) vs. not protected (NP) at 4 weeks	ITPR2			-0.135712	4.87803	0.15687	0.698317	1
VRC312	Grp 3a,3b,4a,4b,4c adjusted	pre-immunization baseline	protected (P) vs. not protected (NP) at 4 weeks	PIPOX			-0.228451	0.680695	0.156855	0.69833	1
VRC312	Grp 3a,3b,4a,4b,4c adjusted	pre-immunization baseline	protected (P) vs. not protected (NP) at 4 weeks	MTA1			0.137536	6.15116	0.156719	0.698454	1
VRC312	Grp 3a,3b,4a,4b,4c adjusted	pre-immunization baseline	protected (P) vs. not protected (NP) at 4 weeks	GAK			0.116849	7.46682	0.156508	0.698646	1
VRC312	Grp 3a,3b,4a,4b,4c adjusted	pre-immunization baseline	protected (P) vs. not protected (NP) at 4 weeks	TBKBP1			0.186784	6.08657	0.15648	0.698671	1
VRC312	Grp 3a,3b,4a,4b,4c adjusted	pre-immunization baseline	protected (P) vs. not protected (NP) at 4 weeks	SIGLEC16			-0.211068	1.53985	0.156282	0.698852	1
VRC312	Grp 3a,3b,4a,4b,4c adjusted	pre-immunization baseline	protected (P) vs. not protected (NP) at 4 weeks	SEC61A1			0.08916	7.68287	0.156185	0.69894	1
VRC312	Grp 3a,3b,4a,4b,4c adjusted	pre-immunization baseline	protected (P) vs. not protected (NP) at 4 weeks	FBXO25			0.117069	3.4564	0.15614	0.698981	1
VRC312	Grp 3a,3b,4a,4b,4c adjusted	pre-immunization baseline	protected (P) vs. not protected (NP) at 4 weeks	FAM106A			-0.126351	1.95816	0.156138	0.698983	1
VRC312	Grp 3a,3b,4a,4b,4c adjusted	pre-immunization baseline	protected (P) vs. not protected (NP) at 4 weeks	CA2			-0.207877	3.79765	0.156121	0.698998	1
VRC312	Grp 3a,3b,4a,4b,4c adjusted	pre-immunization baseline	protected (P) vs. not protected (NP) at 4 weeks	ANKRA2			-0.122333	3.67197	0.155951	0.699153	1
VRC312	Grp 3a,3b,4a,4b,4c adjusted	pre-immunization baseline	protected (P) vs. not protected (NP) at 4 weeks	PPM1G			0.094834	6.63958	0.15592	0.699182	1
VRC312	Grp 3a,3b,4a,4b,4c adjusted	pre-immunization baseline	protected (P) vs. not protected (NP) at 4 weeks	PNMA3			0.207692	3.84894	0.155821	0.699272	1
VRC312	Grp 3a,3b,4a,4b,4c adjusted	pre-immunization baseline	protected (P) vs. not protected (NP) at 4 weeks	FAM185A			-0.126657	1.96689	0.155627	0.699449	1
VRC312	Grp 3a,3b,4a,4b,4c adjusted	pre-immunization baseline	protected (P) vs. not protected (NP) at 4 weeks	PWP1			0.096863	4.85962	0.155615	0.69946	1
VRC312	Grp 3a,3b,4a,4b,4c adjusted	pre-immunization baseline	protected (P) vs. not protected (NP) at 4 weeks	TSPAN15			-0.178603	1.90309	0.155583	0.699489	1
VRC312	Grp 3a,3b,4a,4b,4c adjusted	pre-immunization baseline	protected (P) vs. not protected (NP) at 4 weeks	CDKN2AIP			-0.109502	4.59859	0.155391	0.699665	1
VRC312	Grp 3a,3b,4a,4b,4c adjusted	pre-immunization baseline	protected (P) vs. not protected (NP) at 4 weeks	TFAM			0.165811	4.92045	0.155198	0.699841	1
VRC312	Grp 3a,3b,4a,4b,4c adjusted	pre-immunization baseline	protected (P) vs. not protected (NP) at 4 weeks	MYL12A			0.0940521	8.96614	0.155186	0.699852	1
VRC312	Grp 3a,3b,4a,4b,4c adjusted	pre-immunization baseline	protected (P) vs. not protected (NP) at 4 weeks	FAM129B			0.167795	5.58598	0.155162	0.699874	1
VRC312	Grp 3a,3b,4a,4b,4c adjusted	pre-immunization baseline	protected (P) vs. not protected (NP) at 4 weeks	CDH26			0.154339	1.5989	0.155002	0.70002	1
VRC312	Grp 3a,3b,4a,4b,4c adjusted	pre-immunization baseline	protected (P) vs. not protected (NP) at 4 weeks	NCLN			0.103357	6.92856	0.154939	0.700078	1
VRC312	Grp 3a,3b,4a,4b,4c adjusted	pre-immunization baseline	protected (P) vs. not protected (NP) at 4 weeks	BROX			0.130224	4.50982	0.154832	0.700176	1
VRC312	Grp 3a,3b,4a,4b,4c adjusted	pre-immunization baseline	protected (P) vs. not protected (NP) at 4 weeks	LBR			-0.212903	7.76113	0.154787	0.700217	1
VRC312	Grp 3a,3b,4a,4b,4c adjusted	pre-immunization baseline	protected (P) vs. not protected (NP) at 4 weeks	PAIP1			-0.117361	4.31149	0.154711	0.700287	1
VRC312	Grp 3a,3b,4a,4b,4c adjusted	pre-immunization baseline	protected (P) vs. not protected (NP) at 4 weeks	MRPL12			-0.153025	4.67967	0.154661	0.700333	1
VRC312	Grp 3a,3b,4a,4b,4c adjusted	pre-immunization baseline	protected (P) vs. not protected (NP) at 4 weeks	FCRLA			0.234786	4.75196	0.154657	0.700336	1
VRC312	Grp 3a,3b,4a,4b,4c adjusted	pre-immunization baseline	protected (P) vs. not protected (NP) at 4 weeks	SPANXA2-OT1			0.521571	-0.760616	0.509367	0.700445	1
VRC312	Grp 3a,3b,4a,4b,4c adjusted	pre-immunization baseline	protected (P) vs. not protected (NP) at 4 weeks	HIST1H2BO			0.406803	-0.470164	0.154461	0.700516	1
VRC312	Grp 3a,3b,4a,4b,4c adjusted	pre-immunization baseline	protected (P) vs. not protected (NP) at 4 weeks	TTC8			0.202138	0.876242	0.15437	0.700599	1
VRC312	Grp 3a,3b,4a,4b,4c adjusted	pre-immunization baseline	protected (P) vs. not protected (NP) at 4 weeks	ALG5			0.105591	3.70114	0.154355	0.700614	1
VRC312	Grp 3a,3b,4a,4b,4c adjusted	pre-immunization baseline	protected (P) vs. not protected (NP) at 4 weeks	SATB1			-0.0894046	6.57372	0.154327	0.700639	1
VRC312	Grp 3a,3b,4a,4b,4c adjusted	pre-immunization baseline	protected (P) vs. not protected (NP) at 4 weeks	RBP7			-0.177282	4.61451	0.154307	0.700658	1
VRC312	Grp 3a,3b,4a,4b,4c adjusted	pre-immunization baseline	protected (P) vs. not protected (NP) at 4 weeks	COL18A1			0.190813	7.41386	0.154172	0.700782	1
VRC312	Grp 3a,3b,4a,4b,4c adjusted	pre-immunization baseline	protected (P) vs. not protected (NP) at 4 weeks	PSMB6			-0.102034	5.32815	0.154092	0.700855	1
VRC312	Grp 3a,3b,4a,4b,4c adjusted	pre-immunization baseline	protected (P) vs. not protected (NP) at 4 weeks	RPSAP58			-0.152481	6.81318	0.153988	0.70095	1
VRC312	Grp 3a,3b,4a,4b,4c adjusted	pre-immunization baseline	protected (P) vs. not protected (NP) at 4 weeks	CD300LG			0.218641	1.11629	0.153947	0.700988	1
VRC312	Grp 3a,3b,4a,4b,4c adjusted	pre-immunization baseline	protected (P) vs. not protected (NP) at 4 weeks	UCN			-0.217982	0.487842	0.153899	0.701033	1
VRC312	Grp 3a,3b,4a,4b,4c adjusted	pre-immunization baseline	protected (P) vs. not protected (NP) at 4 weeks	COQ3			-0.196277	1.1916	0.153896	0.701035	1
VRC312	Grp 3a,3b,4a,4b,4c adjusted	pre-immunization baseline	protected (P) vs. not protected (NP) at 4 weeks	TFEB			0.122869	7.17774	0.153848	0.70108	1
VRC312	Grp 3a,3b,4a,4b,4c adjusted	pre-immunization baseline	protected (P) vs. not protected (NP) at 4 weeks	POLD2			0.143275	5.1328	0.153786	0.701136	1
VRC312	Grp 3a,3b,4a,4b,4c adjusted	pre-immunization baseline	protected (P) vs. not protected (NP) at 4 weeks	PTPN9			0.0917363	4.72104	0.153756	0.701164	1
VRC312	Grp 3a,3b,4a,4b,4c adjusted	pre-immunization baseline	protected (P) vs. not protected (NP) at 4 weeks	MBNL3			0.219236	6.38481	0.15371	0.701206	1
VRC312	Grp 3a,3b,4a,4b,4c adjusted	pre-immunization baseline	protected (P) vs. not protected (NP) at 4 weeks	SPPL2B			0.159374	6.03003	0.153685	0.701229	1
VRC312	Grp 3a,3b,4a,4b,4c adjusted	pre-immunization baseline	protected (P) vs. not protected (NP) at 4 weeks	FMN1			-0.245966	2.59325	0.15363	0.701279	1
VRC312	Grp 3a,3b,4a,4b,4c adjusted	pre-immunization baseline	protected (P) vs. not protected (NP) at 4 weeks	PAK1			-0.132229	8.02085	0.153608	0.7013	1
VRC312	Grp 3a,3b,4a,4b,4c adjusted	pre-immunization baseline	protected (P) vs. not protected (NP) at 4 weeks	PMF1			0.111715	4.06232	0.153581	0.701325	1
VRC312	Grp 3a,3b,4a,4b,4c adjusted	pre-immunization baseline	protected (P) vs. not protected (NP) at 4 weeks	OSBP2			-0.315383	5.20045	0.153568	0.701336	1
VRC312	Grp 3a,3b,4a,4b,4c adjusted	pre-immunization baseline	protected (P) vs. not protected (NP) at 4 weeks	HSD17B8			0.175907	3.47695	0.153559	0.701345	1
VRC312	Grp 3a,3b,4a,4b,4c adjusted	pre-immunization baseline	protected (P) vs. not protected (NP) at 4 weeks	NEDD4			0.215607	1.6561	0.153482	0.701416	1
VRC312	Grp 3a,3b,4a,4b,4c adjusted	pre-immunization baseline	protected (P) vs. not protected (NP) at 4 weeks	KLF16			-0.109651	6.39795	0.153387	0.701503	1
VRC312	Grp 3a,3b,4a,4b,4c adjusted	pre-immunization baseline	protected (P) vs. not protected (NP) at 4 weeks	GPR83			0.219732	0.0176472	0.153295	0.701588	1
VRC312	Grp 3a,3b,4a,4b,4c adjusted	pre-immunization baseline	protected (P) vs. not protected (NP) at 4 weeks	ATAD2			-0.173496	3.23634	0.153259	0.701621	1
VRC312	Grp 3a,3b,4a,4b,4c adjusted	pre-immunization baseline	protected (P) vs. not protected (NP) at 4 weeks	AMPD2			-0.123741	8.54643	0.153233	0.701645	1
VRC312	Grp 3a,3b,4a,4b,4c adjusted	pre-immunization baseline	protected (P) vs. not protected (NP) at 4 weeks	TLCD1			-0.415897	-1.13127	0.153013	0.701848	1
VRC312	Grp 3a,3b,4a,4b,4c adjusted	pre-immunization baseline	protected (P) vs. not protected (NP) at 4 weeks	MINPP1			0.130624	3.06533	0.152914	0.701939	1
VRC312	Grp 3a,3b,4a,4b,4c adjusted	pre-immunization baseline	protected (P) vs. not protected (NP) at 4 weeks	ATG2A			0.130517	7.12346	0.152734	0.702106	1
VRC312	Grp 3a,3b,4a,4b,4c adjusted	pre-immunization baseline	protected (P) vs. not protected (NP) at 4 weeks	SEC23IP			0.110517	5.06049	0.1527	0.702137	1
VRC312	Grp 3a,3b,4a,4b,4c adjusted	pre-immunization baseline	protected (P) vs. not protected (NP) at 4 weeks	DNMBP			-0.101037	3.7064	0.152596	0.702233	1
VRC312	Grp 3a,3b,4a,4b,4c adjusted	pre-immunization baseline	protected (P) vs. not protected (NP) at 4 weeks	TMEM40			-0.218812	2.74985	0.152577	0.70225	1
VRC312	Grp 3a,3b,4a,4b,4c adjusted	pre-immunization baseline	protected (P) vs. not protected (NP) at 4 weeks	TAPBPL			0.125987	6.10893	0.152352	0.702459	1
VRC312	Grp 3a,3b,4a,4b,4c adjusted	pre-immunization baseline	protected (P) vs. not protected (NP) at 4 weeks	SLCO4C1			-0.256681	3.81948	0.152315	0.702492	1
VRC312	Grp 3a,3b,4a,4b,4c adjusted	pre-immunization baseline	protected (P) vs. not protected (NP) at 4 weeks	TMEM219			-0.122231	6.30382	0.152257	0.702547	1
VRC312	Grp 3a,3b,4a,4b,4c adjusted	pre-immunization baseline	protected (P) vs. not protected (NP) at 4 weeks	BCL9L			0.144443	7.35574	0.152254	0.702549	1
VRC312	Grp 3a,3b,4a,4b,4c adjusted	pre-immunization baseline	protected (P) vs. not protected (NP) at 4 weeks	COQ10B			-0.145602	4.88906	0.152074	0.702716	1
VRC312	Grp 3a,3b,4a,4b,4c adjusted	pre-immunization baseline	protected (P) vs. not protected (NP) at 4 weeks	LAT			0.138983	7.25225	0.151807	0.702963	1
VRC312	Grp 3a,3b,4a,4b,4c adjusted	pre-immunization baseline	protected (P) vs. not protected (NP) at 4 weeks	ANTXR2			-0.15	6.56333	0.151781	0.702987	1
VRC312	Grp 3a,3b,4a,4b,4c adjusted	pre-immunization baseline	protected (P) vs. not protected (NP) at 4 weeks	GGH			-0.21529	1.47693	0.151744	0.703022	1
VRC312	Grp 3a,3b,4a,4b,4c adjusted	pre-immunization baseline	protected (P) vs. not protected (NP) at 4 weeks	KY			-0.369092	-0.639322	0.15173	0.703035	1
VRC312	Grp 3a,3b,4a,4b,4c adjusted	pre-immunization baseline	protected (P) vs. not protected (NP) at 4 weeks	ATP8A1			-0.189291	5.1739	0.151697	0.703065	1
VRC312	Grp 3a,3b,4a,4b,4c adjusted	pre-immunization baseline	protected (P) vs. not protected (NP) at 4 weeks	PDE9A			0.160665	2.22574	0.151679	0.703082	1
VRC312	Grp 3a,3b,4a,4b,4c adjusted	pre-immunization baseline	protected (P) vs. not protected (NP) at 4 weeks	PLLP			-0.225588	0.552547	0.151636	0.703122	1
VRC312	Grp 3a,3b,4a,4b,4c adjusted	pre-immunization baseline	protected (P) vs. not protected (NP) at 4 weeks	ZNHIT3			-0.152563	3.58906	0.151571	0.703182	1
VRC312	Grp 3a,3b,4a,4b,4c adjusted	pre-immunization baseline	protected (P) vs. not protected (NP) at 4 weeks	ARPC1A			-0.0832506	5.96114	0.151487	0.70326	1
VRC312	Grp 3a,3b,4a,4b,4c adjusted	pre-immunization baseline	protected (P) vs. not protected (NP) at 4 weeks	ADNP			-0.110204	5.99817	0.15145	0.703294	1
VRC312	Grp 3a,3b,4a,4b,4c adjusted	pre-immunization baseline	protected (P) vs. not protected (NP) at 4 weeks	NCF2			-0.119756	10.3632	0.151435	0.703308	1
VRC312	Grp 3a,3b,4a,4b,4c adjusted	pre-immunization baseline	protected (P) vs. not protected (NP) at 4 weeks	ZDHHC3			0.085303	6.68141	0.151381	0.703358	1
VRC312	Grp 3a,3b,4a,4b,4c adjusted	pre-immunization baseline	protected (P) vs. not protected (NP) at 4 weeks	RRP1			0.12952	4.29188	0.151291	0.703441	1
VRC312	Grp 3a,3b,4a,4b,4c adjusted	pre-immunization baseline	protected (P) vs. not protected (NP) at 4 weeks	TICRR			-0.31829	-1.16226	0.151016	0.703698	1
VRC312	Grp 3a,3b,4a,4b,4c adjusted	pre-immunization baseline	protected (P) vs. not protected (NP) at 4 weeks	ZNF581			0.139015	5.14859	0.151007	0.703705	1
VRC312	Grp 3a,3b,4a,4b,4c adjusted	pre-immunization baseline	protected (P) vs. not protected (NP) at 4 weeks	KANK1			0.258324	2.55941	0.150953	0.703756	1
VRC312	Grp 3a,3b,4a,4b,4c adjusted	pre-immunization baseline	protected (P) vs. not protected (NP) at 4 weeks	SNORA64			0.276693	-0.755292	0.150902	0.703803	1
VRC312	Grp 3a,3b,4a,4b,4c adjusted	pre-immunization baseline	protected (P) vs. not protected (NP) at 4 weeks	P2RY11			-0.25544	1.3976	0.150828	0.703872	1
VRC312	Grp 3a,3b,4a,4b,4c adjusted	pre-immunization baseline	protected (P) vs. not protected (NP) at 4 weeks	EPHB6			0.114692	5.45914	0.150813	0.703885	1
VRC312	Grp 3a,3b,4a,4b,4c adjusted	pre-immunization baseline	protected (P) vs. not protected (NP) at 4 weeks	GLRX5			-0.199555	5.74073	0.150693	0.703998	1
VRC312	Grp 3a,3b,4a,4b,4c adjusted	pre-immunization baseline	protected (P) vs. not protected (NP) at 4 weeks	C7orf73			0.150313	5.87062	0.150653	0.704035	1
VRC312	Grp 3a,3b,4a,4b,4c adjusted	pre-immunization baseline	protected (P) vs. not protected (NP) at 4 weeks	NAA10			0.103313	5.7402	0.150394	0.704276	1
VRC312	Grp 3a,3b,4a,4b,4c adjusted	pre-immunization baseline	protected (P) vs. not protected (NP) at 4 weeks	ZNF682			0.186193	1.46629	0.150221	0.704437	1
VRC312	Grp 3a,3b,4a,4b,4c adjusted	pre-immunization baseline	protected (P) vs. not protected (NP) at 4 weeks	HEMK1			0.134717	5.13359	0.150103	0.704547	1
VRC312	Grp 3a,3b,4a,4b,4c adjusted	pre-immunization baseline	protected (P) vs. not protected (NP) at 4 weeks	POLB			-0.119099	4.68371	0.150062	0.704585	1
VRC312	Grp 3a,3b,4a,4b,4c adjusted	pre-immunization baseline	protected (P) vs. not protected (NP) at 4 weeks	FAM83B			0.192433	1.22098	0.150062	0.704586	1
VRC312	Grp 3a,3b,4a,4b,4c adjusted	pre-immunization baseline	protected (P) vs. not protected (NP) at 4 weeks	HSPA14			-0.138915	3.20688	0.150046	0.7046	1
VRC312	Grp 3a,3b,4a,4b,4c adjusted	pre-immunization baseline	protected (P) vs. not protected (NP) at 4 weeks	C16orf46			0.25353	-0.664146	0.15003	0.704615	1
VRC312	Grp 3a,3b,4a,4b,4c adjusted	pre-immunization baseline	protected (P) vs. not protected (NP) at 4 weeks	APRT			0.143584	6.92874	0.149977	0.704665	1
VRC312	Grp 3a,3b,4a,4b,4c adjusted	pre-immunization baseline	protected (P) vs. not protected (NP) at 4 weeks	LRRC46			0.244567	0.516995	0.149916	0.704722	1
VRC312	Grp 3a,3b,4a,4b,4c adjusted	pre-immunization baseline	protected (P) vs. not protected (NP) at 4 weeks	SNORD89			-0.155084	2.94194	0.149897	0.70474	1
VRC312	Grp 3a,3b,4a,4b,4c adjusted	pre-immunization baseline	protected (P) vs. not protected (NP) at 4 weeks	FAM208B			0.0942271	5.01349	0.149882	0.704753	1
VRC312	Grp 3a,3b,4a,4b,4c adjusted	pre-immunization baseline	protected (P) vs. not protected (NP) at 4 weeks	ANAPC11			0.112405	5.09935	0.149878	0.704757	1
VRC312	Grp 3a,3b,4a,4b,4c adjusted	pre-immunization baseline	protected (P) vs. not protected (NP) at 4 weeks	ZHX3			0.108599	3.59978	0.149861	0.704773	1
VRC312	Grp 3a,3b,4a,4b,4c adjusted	pre-immunization baseline	protected (P) vs. not protected (NP) at 4 weeks	TUBE1			0.159911	2.67446	0.149799	0.704831	1
VRC312	Grp 3a,3b,4a,4b,4c adjusted	pre-immunization baseline	protected (P) vs. not protected (NP) at 4 weeks	R3HDM4			0.153243	10.074	0.149753	0.704874	1
VRC312	Grp 3a,3b,4a,4b,4c adjusted	pre-immunization baseline	protected (P) vs. not protected (NP) at 4 weeks	ZNF804A			0.269696	-0.330209	0.149727	0.704898	1
VRC312	Grp 3a,3b,4a,4b,4c adjusted	pre-immunization baseline	protected (P) vs. not protected (NP) at 4 weeks	UTP14C			-0.112424	4.18477	0.149688	0.704935	1
VRC312	Grp 3a,3b,4a,4b,4c adjusted	pre-immunization baseline	protected (P) vs. not protected (NP) at 4 weeks	HLA-DOB			0.204895	4.86656	0.149669	0.704953	1
VRC312	Grp 3a,3b,4a,4b,4c adjusted	pre-immunization baseline	protected (P) vs. not protected (NP) at 4 weeks	CRTC3			-0.0953667	6.29339	0.149508	0.705103	1
VRC312	Grp 3a,3b,4a,4b,4c adjusted	pre-immunization baseline	protected (P) vs. not protected (NP) at 4 weeks	TOM1L2			0.0987252	6.34871	0.149508	0.705103	1
VRC312	Grp 3a,3b,4a,4b,4c adjusted	pre-immunization baseline	protected (P) vs. not protected (NP) at 4 weeks	PHF12			-0.0978246	7.24038	0.149366	0.705236	1
VRC312	Grp 3a,3b,4a,4b,4c adjusted	pre-immunization baseline	protected (P) vs. not protected (NP) at 4 weeks	ZMYND12			-0.374447	-1.02014	0.149276	0.70532	1
VRC312	Grp 3a,3b,4a,4b,4c adjusted	pre-immunization baseline	protected (P) vs. not protected (NP) at 4 weeks	ADAM22			0.19973	1.32741	0.14927	0.705325	1
VRC312	Grp 3a,3b,4a,4b,4c adjusted	pre-immunization baseline	protected (P) vs. not protected (NP) at 4 weeks	LAMP2			-0.172258	8.41113	0.149136	0.70545	1
VRC312	Grp 3a,3b,4a,4b,4c adjusted	pre-immunization baseline	protected (P) vs. not protected (NP) at 4 weeks	VRK1			0.130029	3.09981	0.149067	0.705515	1
VRC312	Grp 3a,3b,4a,4b,4c adjusted	pre-immunization baseline	protected (P) vs. not protected (NP) at 4 weeks	MIS18A			-0.118567	2.12951	0.149046	0.705535	1
VRC312	Grp 3a,3b,4a,4b,4c adjusted	pre-immunization baseline	protected (P) vs. not protected (NP) at 4 weeks	ATN1			0.196314	4.96647	0.149029	0.705551	1
VRC312	Grp 3a,3b,4a,4b,4c adjusted	pre-immunization baseline	protected (P) vs. not protected (NP) at 4 weeks	MIF4GD			0.125153	5.15515	0.148928	0.705646	1
VRC312	Grp 3a,3b,4a,4b,4c adjusted	pre-immunization baseline	protected (P) vs. not protected (NP) at 4 weeks	NUDT16P1			-0.214435	3.15107	0.148832	0.705736	1
VRC312	Grp 3a,3b,4a,4b,4c adjusted	pre-immunization baseline	protected (P) vs. not protected (NP) at 4 weeks	MIR3690			-0.250975	-0.38606	0.148758	0.705805	1
VRC312	Grp 3a,3b,4a,4b,4c adjusted	pre-immunization baseline	protected (P) vs. not protected (NP) at 4 weeks	LINC00649			0.147207	3.50382	0.148672	0.705885	1
VRC312	Grp 3a,3b,4a,4b,4c adjusted	pre-immunization baseline	protected (P) vs. not protected (NP) at 4 weeks	HSF5			0.1903	0.495148	0.148653	0.705903	1
VRC312	Grp 3a,3b,4a,4b,4c adjusted	pre-immunization baseline	protected (P) vs. not protected (NP) at 4 weeks	RAMP1			0.417531	0.43326	0.14847	0.706075	1
VRC312	Grp 3a,3b,4a,4b,4c adjusted	pre-immunization baseline	protected (P) vs. not protected (NP) at 4 weeks	RBPJ			0.173475	7.33882	0.148369	0.70617	1
VRC312	Grp 3a,3b,4a,4b,4c adjusted	pre-immunization baseline	protected (P) vs. not protected (NP) at 4 weeks	PODNL1			-0.397047	-0.859289	0.148336	0.7062	1
VRC312	Grp 3a,3b,4a,4b,4c adjusted	pre-immunization baseline	protected (P) vs. not protected (NP) at 4 weeks	TPPP3			-0.193773	3.65185	0.148124	0.7064	1
VRC312	Grp 3a,3b,4a,4b,4c adjusted	pre-immunization baseline	protected (P) vs. not protected (NP) at 4 weeks	SEC16A			0.0935495	6.86351	0.148106	0.706417	1
VRC312	Grp 3a,3b,4a,4b,4c adjusted	pre-immunization baseline	protected (P) vs. not protected (NP) at 4 weeks	CEACAM4			-0.174366	6.59028	0.14809	0.706432	1
VRC312	Grp 3a,3b,4a,4b,4c adjusted	pre-immunization baseline	protected (P) vs. not protected (NP) at 4 weeks	FAM89B			-0.126429	6.93523	0.148081	0.70644	1
VRC312	Grp 3a,3b,4a,4b,4c adjusted	pre-immunization baseline	protected (P) vs. not protected (NP) at 4 weeks	PNOC			-0.213717	2.76909	0.147999	0.706518	1
VRC312	Grp 3a,3b,4a,4b,4c adjusted	pre-immunization baseline	protected (P) vs. not protected (NP) at 4 weeks	MPP7			-0.178636	4.41803	0.147981	0.706534	1
VRC312	Grp 3a,3b,4a,4b,4c adjusted	pre-immunization baseline	protected (P) vs. not protected (NP) at 4 weeks	CD83			-0.124644	3.2906	0.147784	0.70672	1
VRC312	Grp 3a,3b,4a,4b,4c adjusted	pre-immunization baseline	protected (P) vs. not protected (NP) at 4 weeks	PPM1M			-0.100786	7.61815	0.147743	0.706759	1
VRC312	Grp 3a,3b,4a,4b,4c adjusted	pre-immunization baseline	protected (P) vs. not protected (NP) at 4 weeks	POLR2A			-0.1205	8.00141	0.147721	0.706779	1
VRC312	Grp 3a,3b,4a,4b,4c adjusted	pre-immunization baseline	protected (P) vs. not protected (NP) at 4 weeks	PLXNB2			-0.161667	7.27625	0.147521	0.706968	1
VRC312	Grp 3a,3b,4a,4b,4c adjusted	pre-immunization baseline	protected (P) vs. not protected (NP) at 4 weeks	PSTPIP1			0.111818	7.72749	0.147493	0.706994	1
VRC312	Grp 3a,3b,4a,4b,4c adjusted	pre-immunization baseline	protected (P) vs. not protected (NP) at 4 weeks	KRTCAP2			0.114624	6.02884	0.147462	0.707023	1
VRC312	Grp 3a,3b,4a,4b,4c adjusted	pre-immunization baseline	protected (P) vs. not protected (NP) at 4 weeks	AUP1			0.0996483	7.30965	0.147449	0.707035	1
VRC312	Grp 3a,3b,4a,4b,4c adjusted	pre-immunization baseline	protected (P) vs. not protected (NP) at 4 weeks	ZFP2			-0.394769	-0.540713	0.147437	0.707046	1
VRC312	Grp 3a,3b,4a,4b,4c adjusted	pre-immunization baseline	protected (P) vs. not protected (NP) at 4 weeks	ZNF318			0.122245	5.06152	0.147075	0.707388	1
VRC312	Grp 3a,3b,4a,4b,4c adjusted	pre-immunization baseline	protected (P) vs. not protected (NP) at 4 weeks	NFAM1			-0.127913	10.0133	0.147062	0.7074	1
VRC312	Grp 3a,3b,4a,4b,4c adjusted	pre-immunization baseline	protected (P) vs. not protected (NP) at 4 weeks	BRAP			0.0880472	5.11154	0.147015	0.707445	1
VRC312	Grp 3a,3b,4a,4b,4c adjusted	pre-immunization baseline	protected (P) vs. not protected (NP) at 4 weeks	CKS2			-0.22893	1.27193	0.147	0.707459	1
VRC312	Grp 3a,3b,4a,4b,4c adjusted	pre-immunization baseline	protected (P) vs. not protected (NP) at 4 weeks	DCTPP1			0.123581	4.54259	0.14699	0.707468	1
VRC312	Grp 3a,3b,4a,4b,4c adjusted	pre-immunization baseline	protected (P) vs. not protected (NP) at 4 weeks	RAD54B			0.204395	0.755288	0.146915	0.707539	1
VRC312	Grp 3a,3b,4a,4b,4c adjusted	pre-immunization baseline	protected (P) vs. not protected (NP) at 4 weeks	KAT6B			-0.115382	4.34209	0.146896	0.707557	1
VRC312	Grp 3a,3b,4a,4b,4c adjusted	pre-immunization baseline	protected (P) vs. not protected (NP) at 4 weeks	DNAJA4			0.105448	4.45239	0.146883	0.70757	1
VRC312	Grp 3a,3b,4a,4b,4c adjusted	pre-immunization baseline	protected (P) vs. not protected (NP) at 4 weeks	TMEM243			-0.0981447	4.34932	0.146801	0.707647	1
VRC312	Grp 3a,3b,4a,4b,4c adjusted	pre-immunization baseline	protected (P) vs. not protected (NP) at 4 weeks	USP46			-0.133376	2.69461	0.146791	0.707656	1
VRC312	Grp 3a,3b,4a,4b,4c adjusted	pre-immunization baseline	protected (P) vs. not protected (NP) at 4 weeks	RBCK1			0.11465	7.69714	0.146721	0.707722	1
VRC312	Grp 3a,3b,4a,4b,4c adjusted	pre-immunization baseline	protected (P) vs. not protected (NP) at 4 weeks	RPL10A			-0.109575	9.25066	0.146695	0.707747	1
VRC312	Grp 3a,3b,4a,4b,4c adjusted	pre-immunization baseline	protected (P) vs. not protected (NP) at 4 weeks	DNAJC4			-0.118039	6.03401	0.146689	0.707753	1
VRC312	Grp 3a,3b,4a,4b,4c adjusted	pre-immunization baseline	protected (P) vs. not protected (NP) at 4 weeks	ZBTB42			-0.162908	3.503	0.146668	0.707773	1
VRC312	Grp 3a,3b,4a,4b,4c adjusted	pre-immunization baseline	protected (P) vs. not protected (NP) at 4 weeks	HIF1A-AS2			0.581167	-1.40615	0.146586	0.70785	1
VRC312	Grp 3a,3b,4a,4b,4c adjusted	pre-immunization baseline	protected (P) vs. not protected (NP) at 4 weeks	TRAPPC3			0.0726196	5.76497	0.146564	0.70787	1
VRC312	Grp 3a,3b,4a,4b,4c adjusted	pre-immunization baseline	protected (P) vs. not protected (NP) at 4 weeks	LINC00398			-0.359614	-0.89711	0.146558	0.707877	1
VRC312	Grp 3a,3b,4a,4b,4c adjusted	pre-immunization baseline	protected (P) vs. not protected (NP) at 4 weeks	UBE2V2			0.165686	3.19465	0.146526	0.707907	1
VRC312	Grp 3a,3b,4a,4b,4c adjusted	pre-immunization baseline	protected (P) vs. not protected (NP) at 4 weeks	RTFDC1			0.097168	7.82397	0.146488	0.707943	1
VRC312	Grp 3a,3b,4a,4b,4c adjusted	pre-immunization baseline	protected (P) vs. not protected (NP) at 4 weeks	OCRL			0.125464	2.85169	0.14648	0.70795	1
VRC312	Grp 3a,3b,4a,4b,4c adjusted	pre-immunization baseline	protected (P) vs. not protected (NP) at 4 weeks	CDK9			0.096261	6.37001	0.146423	0.708004	1
VRC312	Grp 3a,3b,4a,4b,4c adjusted	pre-immunization baseline	protected (P) vs. not protected (NP) at 4 weeks	TIAM1			-0.100062	5.12249	0.146314	0.708107	1
VRC312	Grp 3a,3b,4a,4b,4c adjusted	pre-immunization baseline	protected (P) vs. not protected (NP) at 4 weeks	PRKAB2			0.131795	4.376	0.146188	0.708226	1
VRC312	Grp 3a,3b,4a,4b,4c adjusted	pre-immunization baseline	protected (P) vs. not protected (NP) at 4 weeks	IL7R			-0.137427	9.06336	0.14611	0.708301	1
VRC312	Grp 3a,3b,4a,4b,4c adjusted	pre-immunization baseline	protected (P) vs. not protected (NP) at 4 weeks	FAM222B			0.0844236	4.34042	0.146071	0.708338	1
VRC312	Grp 3a,3b,4a,4b,4c adjusted	pre-immunization baseline	protected (P) vs. not protected (NP) at 4 weeks	KCTD17			0.13073	4.26773	0.146042	0.708365	1
VRC312	Grp 3a,3b,4a,4b,4c adjusted	pre-immunization baseline	protected (P) vs. not protected (NP) at 4 weeks	SF3A1			0.113033	7.68189	0.146001	0.708404	1
VRC312	Grp 3a,3b,4a,4b,4c adjusted	pre-immunization baseline	protected (P) vs. not protected (NP) at 4 weeks	SNORD35B			-0.213157	0.217108	0.145912	0.708488	1
VRC312	Grp 3a,3b,4a,4b,4c adjusted	pre-immunization baseline	protected (P) vs. not protected (NP) at 4 weeks	AKTIP			-0.137826	5.04386	0.145876	0.708522	1
VRC312	Grp 3a,3b,4a,4b,4c adjusted	pre-immunization baseline	protected (P) vs. not protected (NP) at 4 weeks	NEK1			0.174368	2.44063	0.145864	0.708534	1
VRC312	Grp 3a,3b,4a,4b,4c adjusted	pre-immunization baseline	protected (P) vs. not protected (NP) at 4 weeks	TMEM184C			0.0867921	4.49993	0.145858	0.708539	1
VRC312	Grp 3a,3b,4a,4b,4c adjusted	pre-immunization baseline	protected (P) vs. not protected (NP) at 4 weeks	FUS			-0.105632	7.96953	0.145778	0.708615	1
VRC312	Grp 3a,3b,4a,4b,4c adjusted	pre-immunization baseline	protected (P) vs. not protected (NP) at 4 weeks	RABEPK			0.0882697	4.20259	0.145758	0.708635	1
VRC312	Grp 3a,3b,4a,4b,4c adjusted	pre-immunization baseline	protected (P) vs. not protected (NP) at 4 weeks	SLC9A6			0.0999289	4.26807	0.145735	0.708656	1
VRC312	Grp 3a,3b,4a,4b,4c adjusted	pre-immunization baseline	protected (P) vs. not protected (NP) at 4 weeks	MYO1E			-0.19188	3.1737	0.145408	0.708967	1
VRC312	Grp 3a,3b,4a,4b,4c adjusted	pre-immunization baseline	protected (P) vs. not protected (NP) at 4 weeks	GNRHR2			0.148109	2.27837	0.145328	0.709043	1
VRC312	Grp 3a,3b,4a,4b,4c adjusted	pre-immunization baseline	protected (P) vs. not protected (NP) at 4 weeks	C19orf70			-0.129452	4.19165	0.145273	0.709095	1
VRC312	Grp 3a,3b,4a,4b,4c adjusted	pre-immunization baseline	protected (P) vs. not protected (NP) at 4 weeks	SSPO			0.174948	2.28022	0.14516	0.709202	1
VRC312	Grp 3a,3b,4a,4b,4c adjusted	pre-immunization baseline	protected (P) vs. not protected (NP) at 4 weeks	SVIL			-0.117352	6.68881	0.145144	0.709217	1
VRC312	Grp 3a,3b,4a,4b,4c adjusted	pre-immunization baseline	protected (P) vs. not protected (NP) at 4 weeks	PDSS2			0.0990535	3.29815	0.145139	0.709223	1
VRC312	Grp 3a,3b,4a,4b,4c adjusted	pre-immunization baseline	protected (P) vs. not protected (NP) at 4 weeks	MYL5			-0.162223	2.01418	0.144872	0.709476	1
VRC312	Grp 3a,3b,4a,4b,4c adjusted	pre-immunization baseline	protected (P) vs. not protected (NP) at 4 weeks	WDR73			-0.0866294	4.50625	0.144871	0.709478	1
VRC312	Grp 3a,3b,4a,4b,4c adjusted	pre-immunization baseline	protected (P) vs. not protected (NP) at 4 weeks	CTCF			0.0978732	6.28673	0.144849	0.709498	1
VRC312	Grp 3a,3b,4a,4b,4c adjusted	pre-immunization baseline	protected (P) vs. not protected (NP) at 4 weeks	HSPA4			0.0832984	5.83645	0.144797	0.709548	1
VRC312	Grp 3a,3b,4a,4b,4c adjusted	pre-immunization baseline	protected (P) vs. not protected (NP) at 4 weeks	PBX4			0.214443	3.3702	0.144795	0.709549	1
VRC312	Grp 3a,3b,4a,4b,4c adjusted	pre-immunization baseline	protected (P) vs. not protected (NP) at 4 weeks	SCML4			0.102845	5.75145	0.14458	0.709754	1
VRC312	Grp 3a,3b,4a,4b,4c adjusted	pre-immunization baseline	protected (P) vs. not protected (NP) at 4 weeks	GPR55			0.178297	2.78339	0.144305	0.710017	1
VRC312	Grp 3a,3b,4a,4b,4c adjusted	pre-immunization baseline	protected (P) vs. not protected (NP) at 4 weeks	ZNF549			0.121373	3.61352	0.144231	0.710087	1
VRC312	Grp 3a,3b,4a,4b,4c adjusted	pre-immunization baseline	protected (P) vs. not protected (NP) at 4 weeks	SPAG5			0.169061	2.01359	0.14421	0.710108	1
VRC312	Grp 3a,3b,4a,4b,4c adjusted	pre-immunization baseline	protected (P) vs. not protected (NP) at 4 weeks	ZNF296			-0.152317	3.44297	0.14416	0.710155	1
VRC312	Grp 3a,3b,4a,4b,4c adjusted	pre-immunization baseline	protected (P) vs. not protected (NP) at 4 weeks	DDX54			0.12767	6.15186	0.144058	0.710252	1
VRC312	Grp 3a,3b,4a,4b,4c adjusted	pre-immunization baseline	protected (P) vs. not protected (NP) at 4 weeks	TRIM34			0.343892	-0.784177	0.144034	0.710275	1
VRC312	Grp 3a,3b,4a,4b,4c adjusted	pre-immunization baseline	protected (P) vs. not protected (NP) at 4 weeks	DLEC1			0.131371	3.0337	0.144012	0.710297	1
VRC312	Grp 3a,3b,4a,4b,4c adjusted	pre-immunization baseline	protected (P) vs. not protected (NP) at 4 weeks	ZNF502			-0.220879	1.58237	0.143926	0.710379	1
VRC312	Grp 3a,3b,4a,4b,4c adjusted	pre-immunization baseline	protected (P) vs. not protected (NP) at 4 weeks	MBD4			-0.0964332	6.16876	0.143617	0.710674	1
VRC312	Grp 3a,3b,4a,4b,4c adjusted	pre-immunization baseline	protected (P) vs. not protected (NP) at 4 weeks	RPL7A			0.106062	10.44	0.143615	0.710676	1
VRC312	Grp 3a,3b,4a,4b,4c adjusted	pre-immunization baseline	protected (P) vs. not protected (NP) at 4 weeks	MCRS1			0.11353	6.36591	0.143549	0.710739	1
VRC312	Grp 3a,3b,4a,4b,4c adjusted	pre-immunization baseline	protected (P) vs. not protected (NP) at 4 weeks	CDK8			-0.129076	2.73494	0.143466	0.710819	1
VRC312	Grp 3a,3b,4a,4b,4c adjusted	pre-immunization baseline	protected (P) vs. not protected (NP) at 4 weeks	CD40			0.230595	4.2978	0.143414	0.710869	1
VRC312	Grp 3a,3b,4a,4b,4c adjusted	pre-immunization baseline	protected (P) vs. not protected (NP) at 4 weeks	TIPRL			0.11853	4.77252	0.143195	0.711078	1
VRC312	Grp 3a,3b,4a,4b,4c adjusted	pre-immunization baseline	protected (P) vs. not protected (NP) at 4 weeks	ORAI3			-0.0955628	6.03969	0.143057	0.711211	1
VRC312	Grp 3a,3b,4a,4b,4c adjusted	pre-immunization baseline	protected (P) vs. not protected (NP) at 4 weeks	STAT3			-0.126118	8.70674	0.143027	0.711239	1
VRC312	Grp 3a,3b,4a,4b,4c adjusted	pre-immunization baseline	protected (P) vs. not protected (NP) at 4 weeks	TMEM173			0.141988	6.97353	0.142988	0.711277	1
VRC312	Grp 3a,3b,4a,4b,4c adjusted	pre-immunization baseline	protected (P) vs. not protected (NP) at 4 weeks	EPHA1-AS1			-0.200999	1.72411	0.142855	0.711405	1
VRC312	Grp 3a,3b,4a,4b,4c adjusted	pre-immunization baseline	protected (P) vs. not protected (NP) at 4 weeks	DNMBP-AS1			-0.161542	1.06562	0.142802	0.711456	1
VRC312	Grp 3a,3b,4a,4b,4c adjusted	pre-immunization baseline	protected (P) vs. not protected (NP) at 4 weeks	CABIN1			0.119336	7.95802	0.142779	0.711477	1
VRC312	Grp 3a,3b,4a,4b,4c adjusted	pre-immunization baseline	protected (P) vs. not protected (NP) at 4 weeks	CYP2B6			-0.265727	0.172782	0.29067	0.711589	1
VRC312	Grp 3a,3b,4a,4b,4c adjusted	pre-immunization baseline	protected (P) vs. not protected (NP) at 4 weeks	HAX1			-0.101659	5.77304	0.142593	0.711656	1
VRC312	Grp 3a,3b,4a,4b,4c adjusted	pre-immunization baseline	protected (P) vs. not protected (NP) at 4 weeks	SRSF6			0.090873	7.3257	0.142564	0.711684	1
VRC312	Grp 3a,3b,4a,4b,4c adjusted	pre-immunization baseline	protected (P) vs. not protected (NP) at 4 weeks	TACSTD2			0.424952	0.884698	0.142514	0.711732	1
VRC312	Grp 3a,3b,4a,4b,4c adjusted	pre-immunization baseline	protected (P) vs. not protected (NP) at 4 weeks	KLF12			0.143609	5.17291	0.142454	0.711789	1
VRC312	Grp 3a,3b,4a,4b,4c adjusted	pre-immunization baseline	protected (P) vs. not protected (NP) at 4 weeks	GCNT1			-0.115698	3.50987	0.142369	0.711871	1
VRC312	Grp 3a,3b,4a,4b,4c adjusted	pre-immunization baseline	protected (P) vs. not protected (NP) at 4 weeks	PSMD1			0.0843648	5.86521	0.142364	0.711876	1
VRC312	Grp 3a,3b,4a,4b,4c adjusted	pre-immunization baseline	protected (P) vs. not protected (NP) at 4 weeks	INO80D			0.160709	4.99092	0.142355	0.711884	1
VRC312	Grp 3a,3b,4a,4b,4c adjusted	pre-immunization baseline	protected (P) vs. not protected (NP) at 4 weeks	METTL13			0.0992775	5.16848	0.142273	0.711964	1
VRC312	Grp 3a,3b,4a,4b,4c adjusted	pre-immunization baseline	protected (P) vs. not protected (NP) at 4 weeks	FES			-0.123742	7.51336	0.142253	0.711983	1
VRC312	Grp 3a,3b,4a,4b,4c adjusted	pre-immunization baseline	protected (P) vs. not protected (NP) at 4 weeks	RPGRIP1			-0.13629	3.73579	0.142204	0.71203	1
VRC312	Grp 3a,3b,4a,4b,4c adjusted	pre-immunization baseline	protected (P) vs. not protected (NP) at 4 weeks	WDR20			-0.0878623	4.62983	0.142178	0.712055	1
VRC312	Grp 3a,3b,4a,4b,4c adjusted	pre-immunization baseline	protected (P) vs. not protected (NP) at 4 weeks	RAPGEF5			-0.46105	-0.716117	0.142167	0.712065	1
VRC312	Grp 3a,3b,4a,4b,4c adjusted	pre-immunization baseline	protected (P) vs. not protected (NP) at 4 weeks	RTCA			0.094943	4.68385	0.142087	0.712142	1
VRC312	Grp 3a,3b,4a,4b,4c adjusted	pre-immunization baseline	protected (P) vs. not protected (NP) at 4 weeks	PCMTD1			-0.251676	5.36268	0.142082	0.712147	1
VRC312	Grp 3a,3b,4a,4b,4c adjusted	pre-immunization baseline	protected (P) vs. not protected (NP) at 4 weeks	MBTD1			0.147708	4.80683	0.141911	0.712312	1
VRC312	Grp 3a,3b,4a,4b,4c adjusted	pre-immunization baseline	protected (P) vs. not protected (NP) at 4 weeks	ZNF33B			0.122316	4.43159	0.141878	0.712344	1
VRC312	Grp 3a,3b,4a,4b,4c adjusted	pre-immunization baseline	protected (P) vs. not protected (NP) at 4 weeks	NR1D2			0.166085	4.51966	0.141854	0.712367	1
VRC312	Grp 3a,3b,4a,4b,4c adjusted	pre-immunization baseline	protected (P) vs. not protected (NP) at 4 weeks	ZNF30			0.155633	1.84453	0.141826	0.712394	1
VRC312	Grp 3a,3b,4a,4b,4c adjusted	pre-immunization baseline	protected (P) vs. not protected (NP) at 4 weeks	AK4			-0.189068	0.607865	0.141756	0.712461	1
VRC312	Grp 3a,3b,4a,4b,4c adjusted	pre-immunization baseline	protected (P) vs. not protected (NP) at 4 weeks	UBXN6			0.208082	9.13272	0.141754	0.712463	1
VRC312	Grp 3a,3b,4a,4b,4c adjusted	pre-immunization baseline	protected (P) vs. not protected (NP) at 4 weeks	ZNF699			-0.188391	1.04607	0.141743	0.712474	1
VRC312	Grp 3a,3b,4a,4b,4c adjusted	pre-immunization baseline	protected (P) vs. not protected (NP) at 4 weeks	VEZT			-0.11226	3.7921	0.141667	0.712547	1
VRC312	Grp 3a,3b,4a,4b,4c adjusted	pre-immunization baseline	protected (P) vs. not protected (NP) at 4 weeks	BABAM1			0.0948795	6.42859	0.141577	0.712634	1
VRC312	Grp 3a,3b,4a,4b,4c adjusted	pre-immunization baseline	protected (P) vs. not protected (NP) at 4 weeks	OAS1			0.302821	6.59039	0.141495	0.712713	1
VRC312	Grp 3a,3b,4a,4b,4c adjusted	pre-immunization baseline	protected (P) vs. not protected (NP) at 4 weeks	HECA			-0.156915	7.07284	0.141388	0.712816	1
VRC312	Grp 3a,3b,4a,4b,4c adjusted	pre-immunization baseline	protected (P) vs. not protected (NP) at 4 weeks	DCLRE1A			0.150024	2.21331	0.141334	0.712869	1
VRC312	Grp 3a,3b,4a,4b,4c adjusted	pre-immunization baseline	protected (P) vs. not protected (NP) at 4 weeks	CACNA2D4			-0.113321	4.11692	0.141334	0.712869	1
VRC312	Grp 3a,3b,4a,4b,4c adjusted	pre-immunization baseline	protected (P) vs. not protected (NP) at 4 weeks	ANKRD50			0.183475	2.60014	0.141311	0.712891	1
VRC312	Grp 3a,3b,4a,4b,4c adjusted	pre-immunization baseline	protected (P) vs. not protected (NP) at 4 weeks	PSMD6			-0.0771089	5.84263	0.141308	0.712894	1
VRC312	Grp 3a,3b,4a,4b,4c adjusted	pre-immunization baseline	protected (P) vs. not protected (NP) at 4 weeks	ATP6V0E2-AS1			-0.161802	2.50244	0.141303	0.712898	1
VRC312	Grp 3a,3b,4a,4b,4c adjusted	pre-immunization baseline	protected (P) vs. not protected (NP) at 4 weeks	CORO1C			0.0991786	7.08451	0.141242	0.712958	1
VRC312	Grp 3a,3b,4a,4b,4c adjusted	pre-immunization baseline	protected (P) vs. not protected (NP) at 4 weeks	BUB3			0.0874137	6.19939	0.141223	0.712975	1
VRC312	Grp 3a,3b,4a,4b,4c adjusted	pre-immunization baseline	protected (P) vs. not protected (NP) at 4 weeks	SPATA25			0.220986	-0.0545119	0.141204	0.712994	1
VRC312	Grp 3a,3b,4a,4b,4c adjusted	pre-immunization baseline	protected (P) vs. not protected (NP) at 4 weeks	HAGH			0.232666	6.852	0.141184	0.713014	1
VRC312	Grp 3a,3b,4a,4b,4c adjusted	pre-immunization baseline	protected (P) vs. not protected (NP) at 4 weeks	SETX			-0.0968358	7.55352	0.14112	0.713076	1
VRC312	Grp 3a,3b,4a,4b,4c adjusted	pre-immunization baseline	protected (P) vs. not protected (NP) at 4 weeks	CDK16			-0.113733	5.80625	0.140899	0.713289	1
VRC312	Grp 3a,3b,4a,4b,4c adjusted	pre-immunization baseline	protected (P) vs. not protected (NP) at 4 weeks	NSA2			-0.108913	5.69544	0.140783	0.713402	1
VRC312	Grp 3a,3b,4a,4b,4c adjusted	pre-immunization baseline	protected (P) vs. not protected (NP) at 4 weeks	CCDC153			-0.229938	2.22356	0.140782	0.713402	1
VRC312	Grp 3a,3b,4a,4b,4c adjusted	pre-immunization baseline	protected (P) vs. not protected (NP) at 4 weeks	C6orf120			-0.119987	4.76507	0.140782	0.713402	1
VRC312	Grp 3a,3b,4a,4b,4c adjusted	pre-immunization baseline	protected (P) vs. not protected (NP) at 4 weeks	ATP6V1D			-0.139574	4.68176	0.140709	0.713473	1
VRC312	Grp 3a,3b,4a,4b,4c adjusted	pre-immunization baseline	protected (P) vs. not protected (NP) at 4 weeks	PARL			0.0830589	4.91658	0.140674	0.713507	1
VRC312	Grp 3a,3b,4a,4b,4c adjusted	pre-immunization baseline	protected (P) vs. not protected (NP) at 4 weeks	OPTN			-0.1352	6.81029	0.140665	0.713516	1
VRC312	Grp 3a,3b,4a,4b,4c adjusted	pre-immunization baseline	protected (P) vs. not protected (NP) at 4 weeks	CHAD			-0.358296	-0.118114	0.140574	0.713604	1
VRC312	Grp 3a,3b,4a,4b,4c adjusted	pre-immunization baseline	protected (P) vs. not protected (NP) at 4 weeks	NGFR			0.351677	-0.0969551	0.140514	0.713662	1
VRC312	Grp 3a,3b,4a,4b,4c adjusted	pre-immunization baseline	protected (P) vs. not protected (NP) at 4 weeks	RARA			-0.132588	8.44322	0.140459	0.713715	1
VRC312	Grp 3a,3b,4a,4b,4c adjusted	pre-immunization baseline	protected (P) vs. not protected (NP) at 4 weeks	ST3GAL1			-0.0828124	7.53594	0.140372	0.7138	1
VRC312	Grp 3a,3b,4a,4b,4c adjusted	pre-immunization baseline	protected (P) vs. not protected (NP) at 4 weeks	KNTC1			0.0986753	3.59	0.140329	0.713841	1
VRC312	Grp 3a,3b,4a,4b,4c adjusted	pre-immunization baseline	protected (P) vs. not protected (NP) at 4 weeks	PSMD10			-0.124121	4.15394	0.140281	0.713888	1
VRC312	Grp 3a,3b,4a,4b,4c adjusted	pre-immunization baseline	protected (P) vs. not protected (NP) at 4 weeks	TTLL3			0.100827	3.08749	0.140247	0.713921	1
VRC312	Grp 3a,3b,4a,4b,4c adjusted	pre-immunization baseline	protected (P) vs. not protected (NP) at 4 weeks	TMTC2			0.133753	2.32714	0.140139	0.714025	1
VRC312	Grp 3a,3b,4a,4b,4c adjusted	pre-immunization baseline	protected (P) vs. not protected (NP) at 4 weeks	AMY2B			0.126837	4.21745	0.140085	0.714078	1
VRC312	Grp 3a,3b,4a,4b,4c adjusted	pre-immunization baseline	protected (P) vs. not protected (NP) at 4 weeks	RNF8			0.113855	3.48629	0.140043	0.714118	1
VRC312	Grp 3a,3b,4a,4b,4c adjusted	pre-immunization baseline	protected (P) vs. not protected (NP) at 4 weeks	PALB2			-0.10721	3.0651	0.140029	0.714132	1
VRC312	Grp 3a,3b,4a,4b,4c adjusted	pre-immunization baseline	protected (P) vs. not protected (NP) at 4 weeks	C7orf26			0.103591	5.96622	0.139895	0.714262	1
VRC312	Grp 3a,3b,4a,4b,4c adjusted	pre-immunization baseline	protected (P) vs. not protected (NP) at 4 weeks	BAHCC1			0.199359	2.53482	0.139785	0.714369	1
VRC312	Grp 3a,3b,4a,4b,4c adjusted	pre-immunization baseline	protected (P) vs. not protected (NP) at 4 weeks	SLFN5			0.120932	5.4171	0.139776	0.714378	1
VRC312	Grp 3a,3b,4a,4b,4c adjusted	pre-immunization baseline	protected (P) vs. not protected (NP) at 4 weeks	SPTLC2			-0.109144	6.7006	0.139723	0.714429	1
VRC312	Grp 3a,3b,4a,4b,4c adjusted	pre-immunization baseline	protected (P) vs. not protected (NP) at 4 weeks	OSTC			-0.118848	4.89867	0.139716	0.714436	1
VRC312	Grp 3a,3b,4a,4b,4c adjusted	pre-immunization baseline	protected (P) vs. not protected (NP) at 4 weeks	DEAF1			0.112924	5.24827	0.139696	0.714456	1
VRC312	Grp 3a,3b,4a,4b,4c adjusted	pre-immunization baseline	protected (P) vs. not protected (NP) at 4 weeks	PEX10			0.131936	3.57628	0.139678	0.714473	1
VRC312	Grp 3a,3b,4a,4b,4c adjusted	pre-immunization baseline	protected (P) vs. not protected (NP) at 4 weeks	AP1M1			0.11279	6.95136	0.139668	0.714483	1
VRC312	Grp 3a,3b,4a,4b,4c adjusted	pre-immunization baseline	protected (P) vs. not protected (NP) at 4 weeks	RPL8			-0.109549	10.2645	0.139628	0.714522	1
VRC312	Grp 3a,3b,4a,4b,4c adjusted	pre-immunization baseline	protected (P) vs. not protected (NP) at 4 weeks	GPR18			-0.125024	4.03325	0.139585	0.714564	1
VRC312	Grp 3a,3b,4a,4b,4c adjusted	pre-immunization baseline	protected (P) vs. not protected (NP) at 4 weeks	ETNK1			0.173739	5.49698	0.13956	0.714588	1
VRC312	Grp 3a,3b,4a,4b,4c adjusted	pre-immunization baseline	protected (P) vs. not protected (NP) at 4 weeks	DNAI2			0.233618	0.200193	0.139519	0.714628	1
VRC312	Grp 3a,3b,4a,4b,4c adjusted	pre-immunization baseline	protected (P) vs. not protected (NP) at 4 weeks	IFITM3			-0.414296	8.6294	0.139518	0.714629	1
VRC312	Grp 3a,3b,4a,4b,4c adjusted	pre-immunization baseline	protected (P) vs. not protected (NP) at 4 weeks	MIR4451			-0.407728	-1.3203	0.141183	0.714701	1
VRC312	Grp 3a,3b,4a,4b,4c adjusted	pre-immunization baseline	protected (P) vs. not protected (NP) at 4 weeks	SDHD			0.08365	6.41787	0.139341	0.714801	1
VRC312	Grp 3a,3b,4a,4b,4c adjusted	pre-immunization baseline	protected (P) vs. not protected (NP) at 4 weeks	CTTNBP2NL			-0.223678	1.08531	0.139094	0.715042	1
VRC312	Grp 3a,3b,4a,4b,4c adjusted	pre-immunization baseline	protected (P) vs. not protected (NP) at 4 weeks	FAM104A			0.140197	6.06315	0.13908	0.715055	1
VRC312	Grp 3a,3b,4a,4b,4c adjusted	pre-immunization baseline	protected (P) vs. not protected (NP) at 4 weeks	TXNRD2			0.112914	4.89419	0.139055	0.71508	1
VRC312	Grp 3a,3b,4a,4b,4c adjusted	pre-immunization baseline	protected (P) vs. not protected (NP) at 4 weeks	SF3A2			0.130656	6.82268	0.139007	0.715127	1
VRC312	Grp 3a,3b,4a,4b,4c adjusted	pre-immunization baseline	protected (P) vs. not protected (NP) at 4 weeks	RNF144A			-0.0842979	5.08022	0.138941	0.715191	1
VRC312	Grp 3a,3b,4a,4b,4c adjusted	pre-immunization baseline	protected (P) vs. not protected (NP) at 4 weeks	ZNF526			-0.156453	4.37197	0.138831	0.715298	1
VRC312	Grp 3a,3b,4a,4b,4c adjusted	pre-immunization baseline	protected (P) vs. not protected (NP) at 4 weeks	NT5C			-0.134273	4.9624	0.138815	0.715314	1
VRC312	Grp 3a,3b,4a,4b,4c adjusted	pre-immunization baseline	protected (P) vs. not protected (NP) at 4 weeks	TRMT61A			-0.148318	4.26517	0.138814	0.715314	1
VRC312	Grp 3a,3b,4a,4b,4c adjusted	pre-immunization baseline	protected (P) vs. not protected (NP) at 4 weeks	ICA1			0.180837	1.71256	0.138793	0.715335	1
VRC312	Grp 3a,3b,4a,4b,4c adjusted	pre-immunization baseline	protected (P) vs. not protected (NP) at 4 weeks	PIP5K1B			-0.115594	2.82963	0.138744	0.715383	1
VRC312	Grp 3a,3b,4a,4b,4c adjusted	pre-immunization baseline	protected (P) vs. not protected (NP) at 4 weeks	SFT2D3			0.0878647	4.04629	0.138706	0.71542	1
VRC312	Grp 3a,3b,4a,4b,4c adjusted	pre-immunization baseline	protected (P) vs. not protected (NP) at 4 weeks	MIR612			-0.224019	0.542685	0.138661	0.715464	1
VRC312	Grp 3a,3b,4a,4b,4c adjusted	pre-immunization baseline	protected (P) vs. not protected (NP) at 4 weeks	CHCHD5			-0.1132	4.16801	0.138611	0.715513	1
VRC312	Grp 3a,3b,4a,4b,4c adjusted	pre-immunization baseline	protected (P) vs. not protected (NP) at 4 weeks	RAMP2-AS1			0.133633	1.71373	0.138271	0.715845	1
VRC312	Grp 3a,3b,4a,4b,4c adjusted	pre-immunization baseline	protected (P) vs. not protected (NP) at 4 weeks	ATP6V0C			0.139784	8.91572	0.138214	0.715901	1
VRC312	Grp 3a,3b,4a,4b,4c adjusted	pre-immunization baseline	protected (P) vs. not protected (NP) at 4 weeks	TMEM191B			0.388631	-0.416243	0.138202	0.715912	1
VRC312	Grp 3a,3b,4a,4b,4c adjusted	pre-immunization baseline	protected (P) vs. not protected (NP) at 4 weeks	AKR7A3			0.289967	-0.474005	0.137882	0.716226	1
VRC312	Grp 3a,3b,4a,4b,4c adjusted	pre-immunization baseline	protected (P) vs. not protected (NP) at 4 weeks	PCIF1			0.112336	6.73504	0.137847	0.71626	1
VRC312	Grp 3a,3b,4a,4b,4c adjusted	pre-immunization baseline	protected (P) vs. not protected (NP) at 4 weeks	IL27			-0.289224	0.139676	0.137683	0.716421	1
VRC312	Grp 3a,3b,4a,4b,4c adjusted	pre-immunization baseline	protected (P) vs. not protected (NP) at 4 weeks	LSM10			0.0981735	5.67609	0.13768	0.716423	1
VRC312	Grp 3a,3b,4a,4b,4c adjusted	pre-immunization baseline	protected (P) vs. not protected (NP) at 4 weeks	RAPGEF1			0.105524	8.06349	0.137671	0.716432	1
VRC312	Grp 3a,3b,4a,4b,4c adjusted	pre-immunization baseline	protected (P) vs. not protected (NP) at 4 weeks	LIPC			0.221864	0.564049	0.137646	0.716457	1
VRC312	Grp 3a,3b,4a,4b,4c adjusted	pre-immunization baseline	protected (P) vs. not protected (NP) at 4 weeks	CUL3			-0.124769	6.44463	0.137638	0.716465	1
VRC312	Grp 3a,3b,4a,4b,4c adjusted	pre-immunization baseline	protected (P) vs. not protected (NP) at 4 weeks	TCTN1			0.106579	3.33727	0.137625	0.716478	1
VRC312	Grp 3a,3b,4a,4b,4c adjusted	pre-immunization baseline	protected (P) vs. not protected (NP) at 4 weeks	DST			-0.178413	1.57852	0.13762	0.716482	1
VRC312	Grp 3a,3b,4a,4b,4c adjusted	pre-immunization baseline	protected (P) vs. not protected (NP) at 4 weeks	FBXL8			0.163197	2.30945	0.137548	0.716553	1
VRC312	Grp 3a,3b,4a,4b,4c adjusted	pre-immunization baseline	protected (P) vs. not protected (NP) at 4 weeks	CYP8B1			0.286278	-0.180143	0.137489	0.716611	1
VRC312	Grp 3a,3b,4a,4b,4c adjusted	pre-immunization baseline	protected (P) vs. not protected (NP) at 4 weeks	ID2			0.0845337	6.46495	0.137479	0.716621	1
VRC312	Grp 3a,3b,4a,4b,4c adjusted	pre-immunization baseline	protected (P) vs. not protected (NP) at 4 weeks	NUBP1			0.0928787	4.89047	0.137413	0.716686	1
VRC312	Grp 3a,3b,4a,4b,4c adjusted	pre-immunization baseline	protected (P) vs. not protected (NP) at 4 weeks	REV3L			0.123527	4.20735	0.137411	0.716687	1
VRC312	Grp 3a,3b,4a,4b,4c adjusted	pre-immunization baseline	protected (P) vs. not protected (NP) at 4 weeks	HADH			0.114658	4.18361	0.137392	0.716706	1
VRC312	Grp 3a,3b,4a,4b,4c adjusted	pre-immunization baseline	protected (P) vs. not protected (NP) at 4 weeks	SNORD12			0.311433	-0.429349	0.137349	0.716748	1
VRC312	Grp 3a,3b,4a,4b,4c adjusted	pre-immunization baseline	protected (P) vs. not protected (NP) at 4 weeks	GLIPR2			0.106398	8.54502	0.137345	0.716753	1
VRC312	Grp 3a,3b,4a,4b,4c adjusted	pre-immunization baseline	protected (P) vs. not protected (NP) at 4 weeks	VIPR1			0.12593	5.45733	0.137233	0.716863	1
VRC312	Grp 3a,3b,4a,4b,4c adjusted	pre-immunization baseline	protected (P) vs. not protected (NP) at 4 weeks	CA5B			-0.143111	5.20051	0.137097	0.716996	1
VRC312	Grp 3a,3b,4a,4b,4c adjusted	pre-immunization baseline	protected (P) vs. not protected (NP) at 4 weeks	DNAJC19			0.111498	3.09206	0.137069	0.717023	1
VRC312	Grp 3a,3b,4a,4b,4c adjusted	pre-immunization baseline	protected (P) vs. not protected (NP) at 4 weeks	RPLP1			-0.120131	10.3007	0.137024	0.717068	1
VRC312	Grp 3a,3b,4a,4b,4c adjusted	pre-immunization baseline	protected (P) vs. not protected (NP) at 4 weeks	TMEM132C			-0.50472	-1.40716	0.136949	0.717141	1
VRC312	Grp 3a,3b,4a,4b,4c adjusted	pre-immunization baseline	protected (P) vs. not protected (NP) at 4 weeks	CSNK2A3			-0.143812	2.52201	0.136834	0.717254	1
VRC312	Grp 3a,3b,4a,4b,4c adjusted	pre-immunization baseline	protected (P) vs. not protected (NP) at 4 weeks	NAB2			0.10626	3.85248	0.136711	0.717376	1
VRC312	Grp 3a,3b,4a,4b,4c adjusted	pre-immunization baseline	protected (P) vs. not protected (NP) at 4 weeks	EPS8L2			0.15931	2.8447	0.1367	0.717386	1
VRC312	Grp 3a,3b,4a,4b,4c adjusted	pre-immunization baseline	protected (P) vs. not protected (NP) at 4 weeks	C12orf29			0.183882	2.662	0.136647	0.717439	1
VRC312	Grp 3a,3b,4a,4b,4c adjusted	pre-immunization baseline	protected (P) vs. not protected (NP) at 4 weeks	ZCCHC8			0.0763076	5.24563	0.136622	0.717463	1
VRC312	Grp 3a,3b,4a,4b,4c adjusted	pre-immunization baseline	protected (P) vs. not protected (NP) at 4 weeks	HBEGF			0.283053	0.658591	0.136591	0.717494	1
VRC312	Grp 3a,3b,4a,4b,4c adjusted	pre-immunization baseline	protected (P) vs. not protected (NP) at 4 weeks	MRPL35			0.102979	3.93669	0.136451	0.717631	1
VRC312	Grp 3a,3b,4a,4b,4c adjusted	pre-immunization baseline	protected (P) vs. not protected (NP) at 4 weeks	ZNF329			0.105652	3.99261	0.136446	0.717637	1
VRC312	Grp 3a,3b,4a,4b,4c adjusted	pre-immunization baseline	protected (P) vs. not protected (NP) at 4 weeks	ZNF768			-0.122025	4.13733	0.136378	0.717704	1
VRC312	Grp 3a,3b,4a,4b,4c adjusted	pre-immunization baseline	protected (P) vs. not protected (NP) at 4 weeks	RANBP3			0.0969704	6.68739	0.136318	0.717763	1
VRC312	Grp 3a,3b,4a,4b,4c adjusted	pre-immunization baseline	protected (P) vs. not protected (NP) at 4 weeks	GNPTG			-0.0810969	5.96811	0.136183	0.717896	1
VRC312	Grp 3a,3b,4a,4b,4c adjusted	pre-immunization baseline	protected (P) vs. not protected (NP) at 4 weeks	SLIRP			-0.151713	1.717	0.136085	0.717993	1
VRC312	Grp 3a,3b,4a,4b,4c adjusted	pre-immunization baseline	protected (P) vs. not protected (NP) at 4 weeks	LGALS2			-0.312846	4.29535	0.136048	0.718029	1
VRC312	Grp 3a,3b,4a,4b,4c adjusted	pre-immunization baseline	protected (P) vs. not protected (NP) at 4 weeks	SLC35F5			-0.179805	3.53545	0.136028	0.718049	1
VRC312	Grp 3a,3b,4a,4b,4c adjusted	pre-immunization baseline	protected (P) vs. not protected (NP) at 4 weeks	GPT2			0.164868	1.53384	0.135925	0.71815	1
VRC312	Grp 3a,3b,4a,4b,4c adjusted	pre-immunization baseline	protected (P) vs. not protected (NP) at 4 weeks	LIM2			0.339148	-0.378359	0.135901	0.718174	1
VRC312	Grp 3a,3b,4a,4b,4c adjusted	pre-immunization baseline	protected (P) vs. not protected (NP) at 4 weeks	FAM83E			0.344081	-1.13515	0.135888	0.718187	1
VRC312	Grp 3a,3b,4a,4b,4c adjusted	pre-immunization baseline	protected (P) vs. not protected (NP) at 4 weeks	ANKRD13C			0.151457	3.68405	0.135774	0.7183	1
VRC312	Grp 3a,3b,4a,4b,4c adjusted	pre-immunization baseline	protected (P) vs. not protected (NP) at 4 weeks	FAM98C			-0.0961825	4.55887	0.135737	0.718336	1
VRC312	Grp 3a,3b,4a,4b,4c adjusted	pre-immunization baseline	protected (P) vs. not protected (NP) at 4 weeks	LMBR1L			0.100751	6.27899	0.135561	0.718511	1
VRC312	Grp 3a,3b,4a,4b,4c adjusted	pre-immunization baseline	protected (P) vs. not protected (NP) at 4 weeks	SETMAR			-0.113501	2.3326	0.135535	0.718536	1
VRC312	Grp 3a,3b,4a,4b,4c adjusted	pre-immunization baseline	protected (P) vs. not protected (NP) at 4 weeks	ELK2AP			-0.349874	5.13807	0.13548	0.71859	1
VRC312	Grp 3a,3b,4a,4b,4c adjusted	pre-immunization baseline	protected (P) vs. not protected (NP) at 4 weeks	NOLC1			0.0946997	5.78062	0.1353	0.718768	1
VRC312	Grp 3a,3b,4a,4b,4c adjusted	pre-immunization baseline	protected (P) vs. not protected (NP) at 4 weeks	EIF2AK4			-0.0969677	4.48222	0.1353	0.718769	1
VRC312	Grp 3a,3b,4a,4b,4c adjusted	pre-immunization baseline	protected (P) vs. not protected (NP) at 4 weeks	PTPN2			-0.09472	5.09225	0.135273	0.718795	1
VRC312	Grp 3a,3b,4a,4b,4c adjusted	pre-immunization baseline	protected (P) vs. not protected (NP) at 4 weeks	ZNF189			0.115118	3.74978	0.135154	0.718914	1
VRC312	Grp 3a,3b,4a,4b,4c adjusted	pre-immunization baseline	protected (P) vs. not protected (NP) at 4 weeks	ILKAP			0.0982991	5.04198	0.135007	0.719059	1
VRC312	Grp 3a,3b,4a,4b,4c adjusted	pre-immunization baseline	protected (P) vs. not protected (NP) at 4 weeks	C12orf49			0.0791424	4.63222	0.134708	0.719355	1
VRC312	Grp 3a,3b,4a,4b,4c adjusted	pre-immunization baseline	protected (P) vs. not protected (NP) at 4 weeks	TMEM109			0.127325	6.39854	0.134635	0.719428	1
VRC312	Grp 3a,3b,4a,4b,4c adjusted	pre-immunization baseline	protected (P) vs. not protected (NP) at 4 weeks	ST6GAL1			0.0959239	7.65863	0.134633	0.71943	1
VRC312	Grp 3a,3b,4a,4b,4c adjusted	pre-immunization baseline	protected (P) vs. not protected (NP) at 4 weeks	CRABP2			-0.168071	1.13501	0.134524	0.719538	1
VRC312	Grp 3a,3b,4a,4b,4c adjusted	pre-immunization baseline	protected (P) vs. not protected (NP) at 4 weeks	STX1A			-0.20101	2.10744	0.134498	0.719564	1
VRC312	Grp 3a,3b,4a,4b,4c adjusted	pre-immunization baseline	protected (P) vs. not protected (NP) at 4 weeks	KCNJ5			0.126581	2.05442	0.134447	0.719615	1
VRC312	Grp 3a,3b,4a,4b,4c adjusted	pre-immunization baseline	protected (P) vs. not protected (NP) at 4 weeks	GCM1			-0.138378	1.40475	0.134412	0.71965	1
VRC312	Grp 3a,3b,4a,4b,4c adjusted	pre-immunization baseline	protected (P) vs. not protected (NP) at 4 weeks	NPTX2			0.665421	-1.74888	0.134406	0.719655	1
VRC312	Grp 3a,3b,4a,4b,4c adjusted	pre-immunization baseline	protected (P) vs. not protected (NP) at 4 weeks	NSL1			-0.0971915	5.13649	0.13436	0.719701	1
VRC312	Grp 3a,3b,4a,4b,4c adjusted	pre-immunization baseline	protected (P) vs. not protected (NP) at 4 weeks	REEP3			0.13098	4.27047	0.134305	0.719756	1
VRC312	Grp 3a,3b,4a,4b,4c adjusted	pre-immunization baseline	protected (P) vs. not protected (NP) at 4 weeks	IMPDH2			0.0977275	6.30102	0.134277	0.719784	1
VRC312	Grp 3a,3b,4a,4b,4c adjusted	pre-immunization baseline	protected (P) vs. not protected (NP) at 4 weeks	KRAS			-0.178275	5.71017	0.134194	0.719866	1
VRC312	Grp 3a,3b,4a,4b,4c adjusted	pre-immunization baseline	protected (P) vs. not protected (NP) at 4 weeks	TUBGCP3			0.0818732	5.34073	0.13418	0.71988	1
VRC312	Grp 3a,3b,4a,4b,4c adjusted	pre-immunization baseline	protected (P) vs. not protected (NP) at 4 weeks	ANAPC4			0.132982	4.43898	0.134164	0.719896	1
VRC312	Grp 3a,3b,4a,4b,4c adjusted	pre-immunization baseline	protected (P) vs. not protected (NP) at 4 weeks	ITGA2			0.196628	0.41872	0.134051	0.720008	1
VRC312	Grp 3a,3b,4a,4b,4c adjusted	pre-immunization baseline	protected (P) vs. not protected (NP) at 4 weeks	ISOC1			0.0962957	3.64611	0.134031	0.720029	1
VRC312	Grp 3a,3b,4a,4b,4c adjusted	pre-immunization baseline	protected (P) vs. not protected (NP) at 4 weeks	IFITM10			0.333564	1.27513	0.13396	0.720099	1
VRC312	Grp 3a,3b,4a,4b,4c adjusted	pre-immunization baseline	protected (P) vs. not protected (NP) at 4 weeks	DLEU2L			0.223348	0.823613	0.133959	0.720101	1
VRC312	Grp 3a,3b,4a,4b,4c adjusted	pre-immunization baseline	protected (P) vs. not protected (NP) at 4 weeks	GCLM			0.0987612	3.7539	0.133919	0.72014	1
VRC312	Grp 3a,3b,4a,4b,4c adjusted	pre-immunization baseline	protected (P) vs. not protected (NP) at 4 weeks	PGLYRP1			0.240564	5.94135	0.1339	0.720159	1
VRC312	Grp 3a,3b,4a,4b,4c adjusted	pre-immunization baseline	protected (P) vs. not protected (NP) at 4 weeks	CNKSR2			-0.195373	1.21429	0.133812	0.720246	1
VRC312	Grp 3a,3b,4a,4b,4c adjusted	pre-immunization baseline	protected (P) vs. not protected (NP) at 4 weeks	SEPT10			-0.17173	1.29511	0.133775	0.720283	1
VRC312	Grp 3a,3b,4a,4b,4c adjusted	pre-immunization baseline	protected (P) vs. not protected (NP) at 4 weeks	PFDN4			-0.324524	0.0798616	0.133744	0.720314	1
VRC312	Grp 3a,3b,4a,4b,4c adjusted	pre-immunization baseline	protected (P) vs. not protected (NP) at 4 weeks	FBXO18			-0.0892556	6.25704	0.133723	0.720336	1
VRC312	Grp 3a,3b,4a,4b,4c adjusted	pre-immunization baseline	protected (P) vs. not protected (NP) at 4 weeks	CNGA4			0.431998	-0.114382	0.133611	0.720447	1
VRC312	Grp 3a,3b,4a,4b,4c adjusted	pre-immunization baseline	protected (P) vs. not protected (NP) at 4 weeks	MRPS31			0.0946382	3.43701	0.133442	0.720616	1
VRC312	Grp 3a,3b,4a,4b,4c adjusted	pre-immunization baseline	protected (P) vs. not protected (NP) at 4 weeks	MED12L			-0.30079	0.240406	0.133275	0.720782	1
VRC312	Grp 3a,3b,4a,4b,4c adjusted	pre-immunization baseline	protected (P) vs. not protected (NP) at 4 weeks	TMEM192			0.0881729	3.94825	0.133248	0.720809	1
VRC312	Grp 3a,3b,4a,4b,4c adjusted	pre-immunization baseline	protected (P) vs. not protected (NP) at 4 weeks	SLC25A22			-0.117362	4.69991	0.133235	0.720822	1
VRC312	Grp 3a,3b,4a,4b,4c adjusted	pre-immunization baseline	protected (P) vs. not protected (NP) at 4 weeks	SMARCE1			0.0808364	6.21784	0.133137	0.720921	1
VRC312	Grp 3a,3b,4a,4b,4c adjusted	pre-immunization baseline	protected (P) vs. not protected (NP) at 4 weeks	EHD1			0.105168	8.86926	0.133099	0.720959	1
VRC312	Grp 3a,3b,4a,4b,4c adjusted	pre-immunization baseline	protected (P) vs. not protected (NP) at 4 weeks	KLHL6			0.0807836	5.99968	0.132881	0.721176	1
VRC312	Grp 3a,3b,4a,4b,4c adjusted	pre-immunization baseline	protected (P) vs. not protected (NP) at 4 weeks	TREML1			-0.18151	4.92738	0.13287	0.721187	1
VRC312	Grp 3a,3b,4a,4b,4c adjusted	pre-immunization baseline	protected (P) vs. not protected (NP) at 4 weeks	TBC1D2			0.119963	5.49724	0.1328	0.721257	1
VRC312	Grp 3a,3b,4a,4b,4c adjusted	pre-immunization baseline	protected (P) vs. not protected (NP) at 4 weeks	ARMC8			0.0948641	5.39828	0.132645	0.721413	1
VRC312	Grp 3a,3b,4a,4b,4c adjusted	pre-immunization baseline	protected (P) vs. not protected (NP) at 4 weeks	TMEM161A			0.133411	3.97526	0.132615	0.721443	1
VRC312	Grp 3a,3b,4a,4b,4c adjusted	pre-immunization baseline	protected (P) vs. not protected (NP) at 4 weeks	CUL9			0.1133	5.92428	0.132558	0.721499	1
VRC312	Grp 3a,3b,4a,4b,4c adjusted	pre-immunization baseline	protected (P) vs. not protected (NP) at 4 weeks	ENTPD7			-0.10607	2.70733	0.132537	0.721521	1
VRC312	Grp 3a,3b,4a,4b,4c adjusted	pre-immunization baseline	protected (P) vs. not protected (NP) at 4 weeks	CELF6			-0.126973	2.6806	0.132499	0.721559	1
VRC312	Grp 3a,3b,4a,4b,4c adjusted	pre-immunization baseline	protected (P) vs. not protected (NP) at 4 weeks	GALNT7			-0.182138	4.66305	0.132384	0.721673	1
VRC312	Grp 3a,3b,4a,4b,4c adjusted	pre-immunization baseline	protected (P) vs. not protected (NP) at 4 weeks	PLXNA1			-0.126648	3.86943	0.132372	0.721686	1
VRC312	Grp 3a,3b,4a,4b,4c adjusted	pre-immunization baseline	protected (P) vs. not protected (NP) at 4 weeks	PIK3AP1			-0.10412	7.15708	0.132315	0.721743	1
VRC312	Grp 3a,3b,4a,4b,4c adjusted	pre-immunization baseline	protected (P) vs. not protected (NP) at 4 weeks	ZNF540			0.165899	2.75043	0.132203	0.721856	1
VRC312	Grp 3a,3b,4a,4b,4c adjusted	pre-immunization baseline	protected (P) vs. not protected (NP) at 4 weeks	TSEN2			-0.109642	2.57265	0.132174	0.721885	1
VRC312	Grp 3a,3b,4a,4b,4c adjusted	pre-immunization baseline	protected (P) vs. not protected (NP) at 4 weeks	RABIF			0.0830522	4.71305	0.13214	0.721919	1
VRC312	Grp 3a,3b,4a,4b,4c adjusted	pre-immunization baseline	protected (P) vs. not protected (NP) at 4 weeks	COQ2			-0.130852	3.26839	0.132032	0.722027	1
VRC312	Grp 3a,3b,4a,4b,4c adjusted	pre-immunization baseline	protected (P) vs. not protected (NP) at 4 weeks	TTC39B			0.157191	2.91355	0.132001	0.722058	1
VRC312	Grp 3a,3b,4a,4b,4c adjusted	pre-immunization baseline	protected (P) vs. not protected (NP) at 4 weeks	PSMC3IP			0.136345	1.48644	0.131944	0.722115	1
VRC312	Grp 3a,3b,4a,4b,4c adjusted	pre-immunization baseline	protected (P) vs. not protected (NP) at 4 weeks	UBA6			-0.156791	4.78122	0.131931	0.722129	1
VRC312	Grp 3a,3b,4a,4b,4c adjusted	pre-immunization baseline	protected (P) vs. not protected (NP) at 4 weeks	CACHD1			-0.206024	1.08824	0.13173	0.722331	1
VRC312	Grp 3a,3b,4a,4b,4c adjusted	pre-immunization baseline	protected (P) vs. not protected (NP) at 4 weeks	SGPP1			-0.110132	4.04083	0.131631	0.72243	1
VRC312	Grp 3a,3b,4a,4b,4c adjusted	pre-immunization baseline	protected (P) vs. not protected (NP) at 4 weeks	GDI1			-0.0822378	7.85053	0.131563	0.722499	1
VRC312	Grp 3a,3b,4a,4b,4c adjusted	pre-immunization baseline	protected (P) vs. not protected (NP) at 4 weeks	POPDC2			-0.136072	1.94942	0.131528	0.722533	1
VRC312	Grp 3a,3b,4a,4b,4c adjusted	pre-immunization baseline	protected (P) vs. not protected (NP) at 4 weeks	CAMTA2			0.10705	7.1357	0.131485	0.722577	1
VRC312	Grp 3a,3b,4a,4b,4c adjusted	pre-immunization baseline	protected (P) vs. not protected (NP) at 4 weeks	HDAC8			0.149118	2.70055	0.131474	0.722588	1
VRC312	Grp 3a,3b,4a,4b,4c adjusted	pre-immunization baseline	protected (P) vs. not protected (NP) at 4 weeks	STK10			0.0978347	9.12432	0.131461	0.722601	1
VRC312	Grp 3a,3b,4a,4b,4c adjusted	pre-immunization baseline	protected (P) vs. not protected (NP) at 4 weeks	CRELD1			0.124264	4.44982	0.131427	0.722635	1
VRC312	Grp 3a,3b,4a,4b,4c adjusted	pre-immunization baseline	protected (P) vs. not protected (NP) at 4 weeks	CD101			-0.211302	4.40962	0.131408	0.722655	1
VRC312	Grp 3a,3b,4a,4b,4c adjusted	pre-immunization baseline	protected (P) vs. not protected (NP) at 4 weeks	VMAC			0.12824	4.48957	0.131387	0.722676	1
VRC312	Grp 3a,3b,4a,4b,4c adjusted	pre-immunization baseline	protected (P) vs. not protected (NP) at 4 weeks	ZNF80			-0.255528	1.88958	0.131319	0.722744	1
VRC312	Grp 3a,3b,4a,4b,4c adjusted	pre-immunization baseline	protected (P) vs. not protected (NP) at 4 weeks	ETV3			-0.1058	2.68659	0.131263	0.7228	1
VRC312	Grp 3a,3b,4a,4b,4c adjusted	pre-immunization baseline	protected (P) vs. not protected (NP) at 4 weeks	TAF3			0.0862355	4.14115	0.131206	0.722858	1
VRC312	Grp 3a,3b,4a,4b,4c adjusted	pre-immunization baseline	protected (P) vs. not protected (NP) at 4 weeks	MORC2-AS1			0.241989	0.836706	0.131181	0.722883	1
VRC312	Grp 3a,3b,4a,4b,4c adjusted	pre-immunization baseline	protected (P) vs. not protected (NP) at 4 weeks	GPATCH2			-0.181508	1.79889	0.131168	0.722896	1
VRC312	Grp 3a,3b,4a,4b,4c adjusted	pre-immunization baseline	protected (P) vs. not protected (NP) at 4 weeks	AKT1S1			0.120994	5.34442	0.13115	0.722914	1
VRC312	Grp 3a,3b,4a,4b,4c adjusted	pre-immunization baseline	protected (P) vs. not protected (NP) at 4 weeks	FAM86DP			0.147496	2.25646	0.131143	0.722922	1
VRC312	Grp 3a,3b,4a,4b,4c adjusted	pre-immunization baseline	protected (P) vs. not protected (NP) at 4 weeks	EIF3I			0.0917801	6.72497	0.131052	0.723013	1
VRC312	Grp 3a,3b,4a,4b,4c adjusted	pre-immunization baseline	protected (P) vs. not protected (NP) at 4 weeks	FAM160B1			-0.209826	5.30903	0.130885	0.723182	1
VRC312	Grp 3a,3b,4a,4b,4c adjusted	pre-immunization baseline	protected (P) vs. not protected (NP) at 4 weeks	ADAMDEC1			-0.402044	-0.462364	0.130738	0.723331	1
VRC312	Grp 3a,3b,4a,4b,4c adjusted	pre-immunization baseline	protected (P) vs. not protected (NP) at 4 weeks	SLC41A3			0.111795	4.74149	0.130684	0.723385	1
VRC312	Grp 3a,3b,4a,4b,4c adjusted	pre-immunization baseline	protected (P) vs. not protected (NP) at 4 weeks	NEK4			-0.0849888	3.64124	0.130644	0.723425	1
VRC312	Grp 3a,3b,4a,4b,4c adjusted	pre-immunization baseline	protected (P) vs. not protected (NP) at 4 weeks	PAQR8			0.104613	5.18707	0.130621	0.723448	1
VRC312	Grp 3a,3b,4a,4b,4c adjusted	pre-immunization baseline	protected (P) vs. not protected (NP) at 4 weeks	PEA15			0.134622	6.42434	0.130612	0.723457	1
VRC312	Grp 3a,3b,4a,4b,4c adjusted	pre-immunization baseline	protected (P) vs. not protected (NP) at 4 weeks	CKAP2			-0.10304	3.70174	0.130605	0.723464	1
VRC312	Grp 3a,3b,4a,4b,4c adjusted	pre-immunization baseline	protected (P) vs. not protected (NP) at 4 weeks	TTC14			-0.171771	5.28327	0.130591	0.723478	1
VRC312	Grp 3a,3b,4a,4b,4c adjusted	pre-immunization baseline	protected (P) vs. not protected (NP) at 4 weeks	ELMO1			0.098402	6.66891	0.13059	0.723479	1
VRC312	Grp 3a,3b,4a,4b,4c adjusted	pre-immunization baseline	protected (P) vs. not protected (NP) at 4 weeks	ZNF524			-0.130351	5.2499	0.130559	0.723511	1
VRC312	Grp 3a,3b,4a,4b,4c adjusted	pre-immunization baseline	protected (P) vs. not protected (NP) at 4 weeks	STARD10			-0.12932	5.11207	0.130463	0.723607	1
VRC312	Grp 3a,3b,4a,4b,4c adjusted	pre-immunization baseline	protected (P) vs. not protected (NP) at 4 weeks	TCL6			0.259213	0.967145	0.130431	0.72364	1
VRC312	Grp 3a,3b,4a,4b,4c adjusted	pre-immunization baseline	protected (P) vs. not protected (NP) at 4 weeks	FTSJ3			0.104732	5.54851	0.13043	0.723641	1
VRC312	Grp 3a,3b,4a,4b,4c adjusted	pre-immunization baseline	protected (P) vs. not protected (NP) at 4 weeks	CNTLN			-0.135155	1.58741	0.130357	0.723715	1
VRC312	Grp 3a,3b,4a,4b,4c adjusted	pre-immunization baseline	protected (P) vs. not protected (NP) at 4 weeks	COMTD1			-0.121101	3.40775	0.130356	0.723716	1
VRC312	Grp 3a,3b,4a,4b,4c adjusted	pre-immunization baseline	protected (P) vs. not protected (NP) at 4 weeks	ATF3			0.155809	1.14003	0.130302	0.723771	1
VRC312	Grp 3a,3b,4a,4b,4c adjusted	pre-immunization baseline	protected (P) vs. not protected (NP) at 4 weeks	BTBD6			-0.102207	5.52194	0.130299	0.723773	1
VRC312	Grp 3a,3b,4a,4b,4c adjusted	pre-immunization baseline	protected (P) vs. not protected (NP) at 4 weeks	PPIA			-0.090692	8.89604	0.130225	0.723849	1
VRC312	Grp 3a,3b,4a,4b,4c adjusted	pre-immunization baseline	protected (P) vs. not protected (NP) at 4 weeks	LRAT			0.214277	0.0280523	0.130113	0.723962	1
VRC312	Grp 3a,3b,4a,4b,4c adjusted	pre-immunization baseline	protected (P) vs. not protected (NP) at 4 weeks	AP5B1			-0.136186	8.49604	0.130002	0.724074	1
VRC312	Grp 3a,3b,4a,4b,4c adjusted	pre-immunization baseline	protected (P) vs. not protected (NP) at 4 weeks	SYK			-0.103265	8.34484	0.12995	0.724127	1
VRC312	Grp 3a,3b,4a,4b,4c adjusted	pre-immunization baseline	protected (P) vs. not protected (NP) at 4 weeks	FKBP3			-0.134144	4.05171	0.129859	0.724219	1
VRC312	Grp 3a,3b,4a,4b,4c adjusted	pre-immunization baseline	protected (P) vs. not protected (NP) at 4 weeks	C2orf69			0.147376	2.91174	0.129834	0.724245	1
VRC312	Grp 3a,3b,4a,4b,4c adjusted	pre-immunization baseline	protected (P) vs. not protected (NP) at 4 weeks	HK2			-0.164507	6.12463	0.129816	0.724263	1
VRC312	Grp 3a,3b,4a,4b,4c adjusted	pre-immunization baseline	protected (P) vs. not protected (NP) at 4 weeks	NPTXR			0.14849	3.62559	0.129716	0.724364	1
VRC312	Grp 3a,3b,4a,4b,4c adjusted	pre-immunization baseline	protected (P) vs. not protected (NP) at 4 weeks	TLR2			-0.132599	8.39341	0.129674	0.724407	1
VRC312	Grp 3a,3b,4a,4b,4c adjusted	pre-immunization baseline	protected (P) vs. not protected (NP) at 4 weeks	USP4			0.0803189	7.8112	0.129658	0.724423	1
VRC312	Grp 3a,3b,4a,4b,4c adjusted	pre-immunization baseline	protected (P) vs. not protected (NP) at 4 weeks	ADRM1			0.121807	6.63907	0.129658	0.724423	1
VRC312	Grp 3a,3b,4a,4b,4c adjusted	pre-immunization baseline	protected (P) vs. not protected (NP) at 4 weeks	PIK3CA			-0.139547	4.37879	0.129566	0.724516	1
VRC312	Grp 3a,3b,4a,4b,4c adjusted	pre-immunization baseline	protected (P) vs. not protected (NP) at 4 weeks	SUPT3H			-0.111317	2.19409	0.12953	0.724553	1
VRC312	Grp 3a,3b,4a,4b,4c adjusted	pre-immunization baseline	protected (P) vs. not protected (NP) at 4 weeks	CAND2			-0.218921	0.859224	0.129524	0.724559	1
VRC312	Grp 3a,3b,4a,4b,4c adjusted	pre-immunization baseline	protected (P) vs. not protected (NP) at 4 weeks	CADM4			0.171709	2.24362	0.129516	0.724567	1
VRC312	Grp 3a,3b,4a,4b,4c adjusted	pre-immunization baseline	protected (P) vs. not protected (NP) at 4 weeks	LEF1			0.0970634	7.53541	0.129488	0.724595	1
VRC312	Grp 3a,3b,4a,4b,4c adjusted	pre-immunization baseline	protected (P) vs. not protected (NP) at 4 weeks	TCEAL1			-0.177623	1.86359	0.129423	0.724662	1
VRC312	Grp 3a,3b,4a,4b,4c adjusted	pre-immunization baseline	protected (P) vs. not protected (NP) at 4 weeks	MAP3K5			-0.118301	6.33143	0.12936	0.724726	1
VRC312	Grp 3a,3b,4a,4b,4c adjusted	pre-immunization baseline	protected (P) vs. not protected (NP) at 4 weeks	LRRC8E			-0.25597	-0.507515	0.129281	0.724806	1
VRC312	Grp 3a,3b,4a,4b,4c adjusted	pre-immunization baseline	protected (P) vs. not protected (NP) at 4 weeks	SUZ12			0.154603	5.21215	0.129253	0.724834	1
VRC312	Grp 3a,3b,4a,4b,4c adjusted	pre-immunization baseline	protected (P) vs. not protected (NP) at 4 weeks	TOMM22			0.0823482	5.73259	0.129248	0.724839	1
VRC312	Grp 3a,3b,4a,4b,4c adjusted	pre-immunization baseline	protected (P) vs. not protected (NP) at 4 weeks	RBM27			-0.137317	4.90982	0.129154	0.724935	1
VRC312	Grp 3a,3b,4a,4b,4c adjusted	pre-immunization baseline	protected (P) vs. not protected (NP) at 4 weeks	SYTL2			0.133321	4.17246	0.129125	0.724965	1
VRC312	Grp 3a,3b,4a,4b,4c adjusted	pre-immunization baseline	protected (P) vs. not protected (NP) at 4 weeks	FAM221A			0.197916	0.818838	0.129118	0.724972	1
VRC312	Grp 3a,3b,4a,4b,4c adjusted	pre-immunization baseline	protected (P) vs. not protected (NP) at 4 weeks	CEP72			0.178967	1.81333	0.129095	0.724995	1
VRC312	Grp 3a,3b,4a,4b,4c adjusted	pre-immunization baseline	protected (P) vs. not protected (NP) at 4 weeks	LTA4H			0.104019	8.00661	0.129046	0.725045	1
VRC312	Grp 3a,3b,4a,4b,4c adjusted	pre-immunization baseline	protected (P) vs. not protected (NP) at 4 weeks	HES2			-0.156697	1.15359	0.12904	0.725051	1
VRC312	Grp 3a,3b,4a,4b,4c adjusted	pre-immunization baseline	protected (P) vs. not protected (NP) at 4 weeks	KEL			0.308061	2.27145	0.128914	0.725179	1
VRC312	Grp 3a,3b,4a,4b,4c adjusted	pre-immunization baseline	protected (P) vs. not protected (NP) at 4 weeks	PEBP1			0.113048	6.51269	0.128909	0.725184	1
VRC312	Grp 3a,3b,4a,4b,4c adjusted	pre-immunization baseline	protected (P) vs. not protected (NP) at 4 weeks	VN1R1			-0.386586	-1.20861	0.128797	0.725299	1
VRC312	Grp 3a,3b,4a,4b,4c adjusted	pre-immunization baseline	protected (P) vs. not protected (NP) at 4 weeks	EGFEM1P			-0.278196	-0.705654	0.128795	0.725301	1
VRC312	Grp 3a,3b,4a,4b,4c adjusted	pre-immunization baseline	protected (P) vs. not protected (NP) at 4 weeks	GAPVD1			0.0918751	5.82098	0.128739	0.725357	1
VRC312	Grp 3a,3b,4a,4b,4c adjusted	pre-immunization baseline	protected (P) vs. not protected (NP) at 4 weeks	GRASP			0.158074	3.33705	0.128714	0.725383	1
VRC312	Grp 3a,3b,4a,4b,4c adjusted	pre-immunization baseline	protected (P) vs. not protected (NP) at 4 weeks	IGF2BP3			-0.261555	0.827732	0.128627	0.725472	1
VRC312	Grp 3a,3b,4a,4b,4c adjusted	pre-immunization baseline	protected (P) vs. not protected (NP) at 4 weeks	SEC22B			0.113985	6.23106	0.128582	0.725518	1
VRC312	Grp 3a,3b,4a,4b,4c adjusted	pre-immunization baseline	protected (P) vs. not protected (NP) at 4 weeks	PPP1R8			-0.0738558	5.41695	0.128226	0.725881	1
VRC312	Grp 3a,3b,4a,4b,4c adjusted	pre-immunization baseline	protected (P) vs. not protected (NP) at 4 weeks	GAA			0.113307	7.37574	0.128167	0.72594	1
VRC312	Grp 3a,3b,4a,4b,4c adjusted	pre-immunization baseline	protected (P) vs. not protected (NP) at 4 weeks	PIGU			0.102298	3.76796	0.128124	0.725985	1
VRC312	Grp 3a,3b,4a,4b,4c adjusted	pre-immunization baseline	protected (P) vs. not protected (NP) at 4 weeks	AKAP3			0.402886	-0.190339	0.128119	0.725989	1
VRC312	Grp 3a,3b,4a,4b,4c adjusted	pre-immunization baseline	protected (P) vs. not protected (NP) at 4 weeks	COMMD10			0.138856	3.20271	0.127996	0.726115	1
VRC312	Grp 3a,3b,4a,4b,4c adjusted	pre-immunization baseline	protected (P) vs. not protected (NP) at 4 weeks	LRRC14			0.136212	5.41761	0.127995	0.726116	1
VRC312	Grp 3a,3b,4a,4b,4c adjusted	pre-immunization baseline	protected (P) vs. not protected (NP) at 4 weeks	IMP4			0.122955	5.12451	0.127852	0.726262	1
VRC312	Grp 3a,3b,4a,4b,4c adjusted	pre-immunization baseline	protected (P) vs. not protected (NP) at 4 weeks	PICK1			0.116456	4.36462	0.127818	0.726298	1
VRC312	Grp 3a,3b,4a,4b,4c adjusted	pre-immunization baseline	protected (P) vs. not protected (NP) at 4 weeks	ZNF417			-0.0964249	4.24981	0.127789	0.726327	1
VRC312	Grp 3a,3b,4a,4b,4c adjusted	pre-immunization baseline	protected (P) vs. not protected (NP) at 4 weeks	CCDC43			0.110853	3.45253	0.127714	0.726404	1
VRC312	Grp 3a,3b,4a,4b,4c adjusted	pre-immunization baseline	protected (P) vs. not protected (NP) at 4 weeks	NIT1			0.0810614	5.3634	0.127599	0.726522	1
VRC312	Grp 3a,3b,4a,4b,4c adjusted	pre-immunization baseline	protected (P) vs. not protected (NP) at 4 weeks	PNPLA1			-0.183198	2.60907	0.127498	0.726625	1
VRC312	Grp 3a,3b,4a,4b,4c adjusted	pre-immunization baseline	protected (P) vs. not protected (NP) at 4 weeks	THAP6			0.130399	3.75635	0.127488	0.726635	1
VRC312	Grp 3a,3b,4a,4b,4c adjusted	pre-immunization baseline	protected (P) vs. not protected (NP) at 4 weeks	SCOC			-0.239032	2.62292	0.12738	0.726746	1
VRC312	Grp 3a,3b,4a,4b,4c adjusted	pre-immunization baseline	protected (P) vs. not protected (NP) at 4 weeks	TFPT			0.10401	4.01368	0.127312	0.726816	1
VRC312	Grp 3a,3b,4a,4b,4c adjusted	pre-immunization baseline	protected (P) vs. not protected (NP) at 4 weeks	PPIP5K2			-0.164231	5.03556	0.127259	0.72687	1
VRC312	Grp 3a,3b,4a,4b,4c adjusted	pre-immunization baseline	protected (P) vs. not protected (NP) at 4 weeks	COA4			-0.117068	4.28061	0.127099	0.727034	1
VRC312	Grp 3a,3b,4a,4b,4c adjusted	pre-immunization baseline	protected (P) vs. not protected (NP) at 4 weeks	HNRNPA0			0.0922245	7.05633	0.127096	0.727037	1
VRC312	Grp 3a,3b,4a,4b,4c adjusted	pre-immunization baseline	protected (P) vs. not protected (NP) at 4 weeks	DNAJC22			-0.177417	1.05981	0.12709	0.727043	1
VRC312	Grp 3a,3b,4a,4b,4c adjusted	pre-immunization baseline	protected (P) vs. not protected (NP) at 4 weeks	NDST3			0.199302	0.528498	0.127051	0.727083	1
VRC312	Grp 3a,3b,4a,4b,4c adjusted	pre-immunization baseline	protected (P) vs. not protected (NP) at 4 weeks	MX1			-0.307929	7.60042	0.127001	0.727135	1
VRC312	Grp 3a,3b,4a,4b,4c adjusted	pre-immunization baseline	protected (P) vs. not protected (NP) at 4 weeks	PQLC3			0.0871666	5.21723	0.126953	0.727184	1
VRC312	Grp 3a,3b,4a,4b,4c adjusted	pre-immunization baseline	protected (P) vs. not protected (NP) at 4 weeks	TXNL1			-0.074423	5.38756	0.126886	0.727253	1
VRC312	Grp 3a,3b,4a,4b,4c adjusted	pre-immunization baseline	protected (P) vs. not protected (NP) at 4 weeks	RAP2C			-0.149514	5.74891	0.126873	0.727266	1
VRC312	Grp 3a,3b,4a,4b,4c adjusted	pre-immunization baseline	protected (P) vs. not protected (NP) at 4 weeks	SERTAD1			-0.110353	4.42596	0.126815	0.727326	1
VRC312	Grp 3a,3b,4a,4b,4c adjusted	pre-immunization baseline	protected (P) vs. not protected (NP) at 4 weeks	HLA-DMB			-0.120638	7.25922	0.126801	0.72734	1
VRC312	Grp 3a,3b,4a,4b,4c adjusted	pre-immunization baseline	protected (P) vs. not protected (NP) at 4 weeks	EFNA3			-0.129117	1.70977	0.126799	0.727342	1
VRC312	Grp 3a,3b,4a,4b,4c adjusted	pre-immunization baseline	protected (P) vs. not protected (NP) at 4 weeks	IL16			-0.0808773	8.94029	0.126636	0.72751	1
VRC312	Grp 3a,3b,4a,4b,4c adjusted	pre-immunization baseline	protected (P) vs. not protected (NP) at 4 weeks	VPS4B			-0.11432	6.49434	0.126577	0.727571	1
VRC312	Grp 3a,3b,4a,4b,4c adjusted	pre-immunization baseline	protected (P) vs. not protected (NP) at 4 weeks	MAD1L1			0.107732	5.46833	0.126573	0.727575	1
VRC312	Grp 3a,3b,4a,4b,4c adjusted	pre-immunization baseline	protected (P) vs. not protected (NP) at 4 weeks	CACNB2			-0.237071	-0.441376	0.126568	0.72758	1
VRC312	Grp 3a,3b,4a,4b,4c adjusted	pre-immunization baseline	protected (P) vs. not protected (NP) at 4 weeks	FCF1			-0.0943017	5.22843	0.126339	0.727815	1
VRC312	Grp 3a,3b,4a,4b,4c adjusted	pre-immunization baseline	protected (P) vs. not protected (NP) at 4 weeks	SLC25A29			0.173469	5.55507	0.126335	0.727819	1
VRC312	Grp 3a,3b,4a,4b,4c adjusted	pre-immunization baseline	protected (P) vs. not protected (NP) at 4 weeks	ACP5			0.142225	5.46318	0.126256	0.727901	1
VRC312	Grp 3a,3b,4a,4b,4c adjusted	pre-immunization baseline	protected (P) vs. not protected (NP) at 4 weeks	NUDT22			0.129375	5.44744	0.126232	0.727925	1
VRC312	Grp 3a,3b,4a,4b,4c adjusted	pre-immunization baseline	protected (P) vs. not protected (NP) at 4 weeks	ANO6			0.097344	5.2375	0.126198	0.72796	1
VRC312	Grp 3a,3b,4a,4b,4c adjusted	pre-immunization baseline	protected (P) vs. not protected (NP) at 4 weeks	ZNF687			-0.102673	6.53141	0.126031	0.728133	1
VRC312	Grp 3a,3b,4a,4b,4c adjusted	pre-immunization baseline	protected (P) vs. not protected (NP) at 4 weeks	B3GALT6			0.104495	4.92377	0.125997	0.728167	1
VRC312	Grp 3a,3b,4a,4b,4c adjusted	pre-immunization baseline	protected (P) vs. not protected (NP) at 4 weeks	NAT6			-0.155627	3.5728	0.125974	0.728192	1
VRC312	Grp 3a,3b,4a,4b,4c adjusted	pre-immunization baseline	protected (P) vs. not protected (NP) at 4 weeks	WDR91			-0.0800052	5.27971	0.125972	0.728194	1
VRC312	Grp 3a,3b,4a,4b,4c adjusted	pre-immunization baseline	protected (P) vs. not protected (NP) at 4 weeks	CDHR1			-0.252773	1.7555	0.125897	0.728271	1
VRC312	Grp 3a,3b,4a,4b,4c adjusted	pre-immunization baseline	protected (P) vs. not protected (NP) at 4 weeks	CYB5R1			0.0751175	5.65538	0.125887	0.728281	1
VRC312	Grp 3a,3b,4a,4b,4c adjusted	pre-immunization baseline	protected (P) vs. not protected (NP) at 4 weeks	SCAPER			0.101308	3.63382	0.125882	0.728287	1
VRC312	Grp 3a,3b,4a,4b,4c adjusted	pre-immunization baseline	protected (P) vs. not protected (NP) at 4 weeks	BLOC1S6			0.141416	5.03122	0.125815	0.728355	1
VRC312	Grp 3a,3b,4a,4b,4c adjusted	pre-immunization baseline	protected (P) vs. not protected (NP) at 4 weeks	BCKDHA			0.147877	5.69681	0.125806	0.728364	1
VRC312	Grp 3a,3b,4a,4b,4c adjusted	pre-immunization baseline	protected (P) vs. not protected (NP) at 4 weeks	STK24			0.0805775	7.38191	0.125781	0.72839	1
VRC312	Grp 3a,3b,4a,4b,4c adjusted	pre-immunization baseline	protected (P) vs. not protected (NP) at 4 weeks	ARL5A			-0.175947	4.15459	0.125762	0.72841	1
VRC312	Grp 3a,3b,4a,4b,4c adjusted	pre-immunization baseline	protected (P) vs. not protected (NP) at 4 weeks	ZNF34			0.133404	2.19732	0.12572	0.728453	1
VRC312	Grp 3a,3b,4a,4b,4c adjusted	pre-immunization baseline	protected (P) vs. not protected (NP) at 4 weeks	RPL36			-0.135273	8.50632	0.125679	0.728495	1
VRC312	Grp 3a,3b,4a,4b,4c adjusted	pre-immunization baseline	protected (P) vs. not protected (NP) at 4 weeks	NISCH			0.106808	7.4407	0.1256	0.728577	1
VRC312	Grp 3a,3b,4a,4b,4c adjusted	pre-immunization baseline	protected (P) vs. not protected (NP) at 4 weeks	CAPN12			-0.234538	2.55206	0.125554	0.728625	1
VRC312	Grp 3a,3b,4a,4b,4c adjusted	pre-immunization baseline	protected (P) vs. not protected (NP) at 4 weeks	TRIM11			0.093725	5.95759	0.125481	0.728701	1
VRC312	Grp 3a,3b,4a,4b,4c adjusted	pre-immunization baseline	protected (P) vs. not protected (NP) at 4 weeks	TSHZ1			-0.10282	4.67688	0.125423	0.72876	1
VRC312	Grp 3a,3b,4a,4b,4c adjusted	pre-immunization baseline	protected (P) vs. not protected (NP) at 4 weeks	RPS6KL1			-0.180896	1.01708	0.125356	0.728829	1
VRC312	Grp 3a,3b,4a,4b,4c adjusted	pre-immunization baseline	protected (P) vs. not protected (NP) at 4 weeks	EPN1			0.131177	7.24503	0.125356	0.72883	1
VRC312	Grp 3a,3b,4a,4b,4c adjusted	pre-immunization baseline	protected (P) vs. not protected (NP) at 4 weeks	KIF1B			-0.123649	5.61487	0.125239	0.728951	1
VRC312	Grp 3a,3b,4a,4b,4c adjusted	pre-immunization baseline	protected (P) vs. not protected (NP) at 4 weeks	PIGQ			0.0929509	5.38309	0.125218	0.728972	1
VRC312	Grp 3a,3b,4a,4b,4c adjusted	pre-immunization baseline	protected (P) vs. not protected (NP) at 4 weeks	ZMYND11			0.102193	4.76245	0.124917	0.729284	1
VRC312	Grp 3a,3b,4a,4b,4c adjusted	pre-immunization baseline	protected (P) vs. not protected (NP) at 4 weeks	UQCR11			-0.13666	6.20941	0.124796	0.729409	1
VRC312	Grp 3a,3b,4a,4b,4c adjusted	pre-immunization baseline	protected (P) vs. not protected (NP) at 4 weeks	ZC3H18			-0.0946606	6.23253	0.124689	0.72952	1
VRC312	Grp 3a,3b,4a,4b,4c adjusted	pre-immunization baseline	protected (P) vs. not protected (NP) at 4 weeks	LMO7			0.117548	3.01007	0.124569	0.729645	1
VRC312	Grp 3a,3b,4a,4b,4c adjusted	pre-immunization baseline	protected (P) vs. not protected (NP) at 4 weeks	PIM1			-0.113917	8.37337	0.124563	0.729651	1
VRC312	Grp 3a,3b,4a,4b,4c adjusted	pre-immunization baseline	protected (P) vs. not protected (NP) at 4 weeks	GNB2			-0.106429	9.23616	0.124512	0.729704	1
VRC312	Grp 3a,3b,4a,4b,4c adjusted	pre-immunization baseline	protected (P) vs. not protected (NP) at 4 weeks	NDFIP2			0.163568	1.36951	0.124436	0.729783	1
VRC312	Grp 3a,3b,4a,4b,4c adjusted	pre-immunization baseline	protected (P) vs. not protected (NP) at 4 weeks	BCS1L			0.131194	4.01403	0.124432	0.729787	1
VRC312	Grp 3a,3b,4a,4b,4c adjusted	pre-immunization baseline	protected (P) vs. not protected (NP) at 4 weeks	INPPL1			0.106791	7.31882	0.124421	0.729799	1
VRC312	Grp 3a,3b,4a,4b,4c adjusted	pre-immunization baseline	protected (P) vs. not protected (NP) at 4 weeks	BAG6			0.12536	8.59204	0.124382	0.729839	1
VRC312	Grp 3a,3b,4a,4b,4c adjusted	pre-immunization baseline	protected (P) vs. not protected (NP) at 4 weeks	C14orf80			0.133243	3.75368	0.124372	0.729849	1
VRC312	Grp 3a,3b,4a,4b,4c adjusted	pre-immunization baseline	protected (P) vs. not protected (NP) at 4 weeks	MAD2L1BP			-0.104213	4.74292	0.12435	0.729872	1
VRC312	Grp 3a,3b,4a,4b,4c adjusted	pre-immunization baseline	protected (P) vs. not protected (NP) at 4 weeks	TMX4			-0.138788	6.31587	0.12425	0.729977	1
VRC312	Grp 3a,3b,4a,4b,4c adjusted	pre-immunization baseline	protected (P) vs. not protected (NP) at 4 weeks	ACSF3			0.132397	5.1467	0.124217	0.73001	1
VRC312	Grp 3a,3b,4a,4b,4c adjusted	pre-immunization baseline	protected (P) vs. not protected (NP) at 4 weeks	SIPA1			0.10981	8.97423	0.124183	0.730045	1
VRC312	Grp 3a,3b,4a,4b,4c adjusted	pre-immunization baseline	protected (P) vs. not protected (NP) at 4 weeks	IDO1			-0.284247	3.30465	0.124029	0.730206	1
VRC312	Grp 3a,3b,4a,4b,4c adjusted	pre-immunization baseline	protected (P) vs. not protected (NP) at 4 weeks	ACRBP			-0.13527	5.14065	0.123952	0.730286	1
VRC312	Grp 3a,3b,4a,4b,4c adjusted	pre-immunization baseline	protected (P) vs. not protected (NP) at 4 weeks	AKAP1			-0.0943996	4.47404	0.12395	0.730288	1
VRC312	Grp 3a,3b,4a,4b,4c adjusted	pre-immunization baseline	protected (P) vs. not protected (NP) at 4 weeks	EDC4			0.100553	6.68684	0.123798	0.730447	1
VRC312	Grp 3a,3b,4a,4b,4c adjusted	pre-immunization baseline	protected (P) vs. not protected (NP) at 4 weeks	SPATA5L1			0.0833736	3.86697	0.123747	0.730499	1
VRC312	Grp 3a,3b,4a,4b,4c adjusted	pre-immunization baseline	protected (P) vs. not protected (NP) at 4 weeks	WRAP73			-0.0918562	5.00948	0.123551	0.730704	1
VRC312	Grp 3a,3b,4a,4b,4c adjusted	pre-immunization baseline	protected (P) vs. not protected (NP) at 4 weeks	STAB1			-0.183344	7.20182	0.123505	0.730751	1
VRC312	Grp 3a,3b,4a,4b,4c adjusted	pre-immunization baseline	protected (P) vs. not protected (NP) at 4 weeks	ARMCX6			0.0800627	4.60033	0.123469	0.73079	1
VRC312	Grp 3a,3b,4a,4b,4c adjusted	pre-immunization baseline	protected (P) vs. not protected (NP) at 4 weeks	HLA-C			-0.214889	12.2458	0.123463	0.730796	1
VRC312	Grp 3a,3b,4a,4b,4c adjusted	pre-immunization baseline	protected (P) vs. not protected (NP) at 4 weeks	MICA			0.114828	4.14945	0.123443	0.730816	1
VRC312	Grp 3a,3b,4a,4b,4c adjusted	pre-immunization baseline	protected (P) vs. not protected (NP) at 4 weeks	TTC26			0.347857	0.871829	0.123319	0.730946	1
VRC312	Grp 3a,3b,4a,4b,4c adjusted	pre-immunization baseline	protected (P) vs. not protected (NP) at 4 weeks	CHDH			-0.171036	0.454413	0.123182	0.731089	1
VRC312	Grp 3a,3b,4a,4b,4c adjusted	pre-immunization baseline	protected (P) vs. not protected (NP) at 4 weeks	RRAS2			0.143732	3.45587	0.123036	0.731242	1
VRC312	Grp 3a,3b,4a,4b,4c adjusted	pre-immunization baseline	protected (P) vs. not protected (NP) at 4 weeks	RTN4R			-0.151002	2.0241	0.123016	0.731262	1
VRC312	Grp 3a,3b,4a,4b,4c adjusted	pre-immunization baseline	protected (P) vs. not protected (NP) at 4 weeks	GUCD1			-0.102406	7.72347	0.122927	0.731356	1
VRC312	Grp 3a,3b,4a,4b,4c adjusted	pre-immunization baseline	protected (P) vs. not protected (NP) at 4 weeks	SH2B3			0.0839244	7.3524	0.122874	0.731411	1
VRC312	Grp 3a,3b,4a,4b,4c adjusted	pre-immunization baseline	protected (P) vs. not protected (NP) at 4 weeks	PGM2			-0.116852	5.65716	0.122869	0.731416	1
VRC312	Grp 3a,3b,4a,4b,4c adjusted	pre-immunization baseline	protected (P) vs. not protected (NP) at 4 weeks	ZNF506			0.112528	4.17177	0.122828	0.731459	1
VRC312	Grp 3a,3b,4a,4b,4c adjusted	pre-immunization baseline	protected (P) vs. not protected (NP) at 4 weeks	U2SURP			0.133367	5.76519	0.122799	0.73149	1
VRC312	Grp 3a,3b,4a,4b,4c adjusted	pre-immunization baseline	protected (P) vs. not protected (NP) at 4 weeks	ASL			0.116739	4.93278	0.122762	0.731528	1
VRC312	Grp 3a,3b,4a,4b,4c adjusted	pre-immunization baseline	protected (P) vs. not protected (NP) at 4 weeks	BATF3			-0.18985	1.64093	0.122707	0.731586	1
VRC312	Grp 3a,3b,4a,4b,4c adjusted	pre-immunization baseline	protected (P) vs. not protected (NP) at 4 weeks	SLC25A19			0.156777	3.58288	0.122649	0.731646	1
VRC312	Grp 3a,3b,4a,4b,4c adjusted	pre-immunization baseline	protected (P) vs. not protected (NP) at 4 weeks	PEX11A			0.142388	1.4049	0.122648	0.731647	1
VRC312	Grp 3a,3b,4a,4b,4c adjusted	pre-immunization baseline	protected (P) vs. not protected (NP) at 4 weeks	SNORD17			0.287155	-0.106744	0.122526	0.731775	1
VRC312	Grp 3a,3b,4a,4b,4c adjusted	pre-immunization baseline	protected (P) vs. not protected (NP) at 4 weeks	PLEKHA8			0.125665	2.83543	0.122513	0.731788	1
VRC312	Grp 3a,3b,4a,4b,4c adjusted	pre-immunization baseline	protected (P) vs. not protected (NP) at 4 weeks	UHRF2			0.102817	5.46396	0.122453	0.731851	1
VRC312	Grp 3a,3b,4a,4b,4c adjusted	pre-immunization baseline	protected (P) vs. not protected (NP) at 4 weeks	MUC1			-0.280855	0.540572	0.122445	0.73186	1
VRC312	Grp 3a,3b,4a,4b,4c adjusted	pre-immunization baseline	protected (P) vs. not protected (NP) at 4 weeks	DDX59			-0.115316	4.23706	0.122408	0.731898	1
VRC312	Grp 3a,3b,4a,4b,4c adjusted	pre-immunization baseline	protected (P) vs. not protected (NP) at 4 weeks	TRIM58			0.333811	6.91465	0.12231	0.732001	1
VRC312	Grp 3a,3b,4a,4b,4c adjusted	pre-immunization baseline	protected (P) vs. not protected (NP) at 4 weeks	PADI4			0.143802	7.78675	0.122208	0.732109	1
VRC312	Grp 3a,3b,4a,4b,4c adjusted	pre-immunization baseline	protected (P) vs. not protected (NP) at 4 weeks	EPB41L4A-AS1			-0.106622	3.56889	0.12219	0.732127	1
VRC312	Grp 3a,3b,4a,4b,4c adjusted	pre-immunization baseline	protected (P) vs. not protected (NP) at 4 weeks	SLC25A42			0.132108	4.92574	0.12212	0.732201	1
VRC312	Grp 3a,3b,4a,4b,4c adjusted	pre-immunization baseline	protected (P) vs. not protected (NP) at 4 weeks	EVI5L			0.126147	4.41247	0.122115	0.732206	1
VRC312	Grp 3a,3b,4a,4b,4c adjusted	pre-immunization baseline	protected (P) vs. not protected (NP) at 4 weeks	NOB1			-0.101532	5.43612	0.122083	0.732239	1
VRC312	Grp 3a,3b,4a,4b,4c adjusted	pre-immunization baseline	protected (P) vs. not protected (NP) at 4 weeks	CABP4			0.130603	2.83032	0.121994	0.732333	1
VRC312	Grp 3a,3b,4a,4b,4c adjusted	pre-immunization baseline	protected (P) vs. not protected (NP) at 4 weeks	SURF2			0.120391	3.70071	0.121988	0.73234	1
VRC312	Grp 3a,3b,4a,4b,4c adjusted	pre-immunization baseline	protected (P) vs. not protected (NP) at 4 weeks	TLR9			-0.139684	4.71718	0.121987	0.73234	1
VRC312	Grp 3a,3b,4a,4b,4c adjusted	pre-immunization baseline	protected (P) vs. not protected (NP) at 4 weeks	MICAL2			-0.15038	5.96883	0.121984	0.732343	1
VRC312	Grp 3a,3b,4a,4b,4c adjusted	pre-immunization baseline	protected (P) vs. not protected (NP) at 4 weeks	WDFY3-AS2			-0.368355	-0.586217	0.121929	0.732401	1
VRC312	Grp 3a,3b,4a,4b,4c adjusted	pre-immunization baseline	protected (P) vs. not protected (NP) at 4 weeks	ERMAP			-0.0851672	4.15394	0.121759	0.73258	1
VRC312	Grp 3a,3b,4a,4b,4c adjusted	pre-immunization baseline	protected (P) vs. not protected (NP) at 4 weeks	TREX2			0.216314	1.78444	0.121753	0.732586	1
VRC312	Grp 3a,3b,4a,4b,4c adjusted	pre-immunization baseline	protected (P) vs. not protected (NP) at 4 weeks	PINLYP			0.358517	-0.720228	0.121645	0.7327	1
VRC312	Grp 3a,3b,4a,4b,4c adjusted	pre-immunization baseline	protected (P) vs. not protected (NP) at 4 weeks	ZNF236			-0.0952483	3.40682	0.121597	0.732751	1
VRC312	Grp 3a,3b,4a,4b,4c adjusted	pre-immunization baseline	protected (P) vs. not protected (NP) at 4 weeks	KCNAB2			0.108054	8.61259	0.12158	0.732768	1
VRC312	Grp 3a,3b,4a,4b,4c adjusted	pre-immunization baseline	protected (P) vs. not protected (NP) at 4 weeks	DCLK2			0.402422	-0.330905	0.121439	0.732917	1
VRC312	Grp 3a,3b,4a,4b,4c adjusted	pre-immunization baseline	protected (P) vs. not protected (NP) at 4 weeks	SCRN1			0.0984888	4.71084	0.121159	0.733212	1
VRC312	Grp 3a,3b,4a,4b,4c adjusted	pre-immunization baseline	protected (P) vs. not protected (NP) at 4 weeks	PIGP			0.116183	2.37756	0.121081	0.733294	1
VRC312	Grp 3a,3b,4a,4b,4c adjusted	pre-immunization baseline	protected (P) vs. not protected (NP) at 4 weeks	TCOF1			0.120334	5.71584	0.120965	0.733417	1
VRC312	Grp 3a,3b,4a,4b,4c adjusted	pre-immunization baseline	protected (P) vs. not protected (NP) at 4 weeks	H2AFY2			0.116906	2.26289	0.120763	0.73363	1
VRC312	Grp 3a,3b,4a,4b,4c adjusted	pre-immunization baseline	protected (P) vs. not protected (NP) at 4 weeks	PYROXD1			-0.154402	3.93521	0.120661	0.733738	1
VRC312	Grp 3a,3b,4a,4b,4c adjusted	pre-immunization baseline	protected (P) vs. not protected (NP) at 4 weeks	ENTPD2			0.260728	1.44966	0.120494	0.733914	1
VRC312	Grp 3a,3b,4a,4b,4c adjusted	pre-immunization baseline	protected (P) vs. not protected (NP) at 4 weeks	ALDH4A1			-0.195378	2.9594	0.120484	0.733924	1
VRC312	Grp 3a,3b,4a,4b,4c adjusted	pre-immunization baseline	protected (P) vs. not protected (NP) at 4 weeks	MGAT3			-0.155633	2.35311	0.120362	0.734054	1
VRC312	Grp 3a,3b,4a,4b,4c adjusted	pre-immunization baseline	protected (P) vs. not protected (NP) at 4 weeks	ALG13			0.120515	4.56907	0.120353	0.734063	1
VRC312	Grp 3a,3b,4a,4b,4c adjusted	pre-immunization baseline	protected (P) vs. not protected (NP) at 4 weeks	BST2			0.131807	6.91702	0.120352	0.734064	1
VRC312	Grp 3a,3b,4a,4b,4c adjusted	pre-immunization baseline	protected (P) vs. not protected (NP) at 4 weeks	ZNF497			0.262037	0.644273	0.120282	0.734138	1
VRC312	Grp 3a,3b,4a,4b,4c adjusted	pre-immunization baseline	protected (P) vs. not protected (NP) at 4 weeks	UNC93B1			-0.123454	7.64827	0.120258	0.734163	1
VRC312	Grp 3a,3b,4a,4b,4c adjusted	pre-immunization baseline	protected (P) vs. not protected (NP) at 4 weeks	C1orf159			0.166894	3.7623	0.120208	0.734216	1
VRC312	Grp 3a,3b,4a,4b,4c adjusted	pre-immunization baseline	protected (P) vs. not protected (NP) at 4 weeks	NQO1			0.12877	1.64895	0.120157	0.734271	1
VRC312	Grp 3a,3b,4a,4b,4c adjusted	pre-immunization baseline	protected (P) vs. not protected (NP) at 4 weeks	MKNK2			-0.090658	9.45864	0.120134	0.734295	1
VRC312	Grp 3a,3b,4a,4b,4c adjusted	pre-immunization baseline	protected (P) vs. not protected (NP) at 4 weeks	FBXO11			-0.143605	5.9207	0.120022	0.734413	1
VRC312	Grp 3a,3b,4a,4b,4c adjusted	pre-immunization baseline	protected (P) vs. not protected (NP) at 4 weeks	GRHL1			0.327187	-0.0742963	0.119873	0.734571	1
VRC312	Grp 3a,3b,4a,4b,4c adjusted	pre-immunization baseline	protected (P) vs. not protected (NP) at 4 weeks	SNX5			0.0808193	5.94906	0.11985	0.734596	1
VRC312	Grp 3a,3b,4a,4b,4c adjusted	pre-immunization baseline	protected (P) vs. not protected (NP) at 4 weeks	NDE1			0.0883791	6.92327	0.119796	0.734653	1
VRC312	Grp 3a,3b,4a,4b,4c adjusted	pre-immunization baseline	protected (P) vs. not protected (NP) at 4 weeks	HERC3			-0.109631	6.35977	0.119754	0.734698	1
VRC312	Grp 3a,3b,4a,4b,4c adjusted	pre-immunization baseline	protected (P) vs. not protected (NP) at 4 weeks	CHURC1			0.184694	6.07896	0.119721	0.734732	1
VRC312	Grp 3a,3b,4a,4b,4c adjusted	pre-immunization baseline	protected (P) vs. not protected (NP) at 4 weeks	PCOLCE			-0.177854	1.68107	0.119649	0.73481	1
VRC312	Grp 3a,3b,4a,4b,4c adjusted	pre-immunization baseline	protected (P) vs. not protected (NP) at 4 weeks	PRNP			-0.0734455	5.54188	0.119565	0.734898	1
VRC312	Grp 3a,3b,4a,4b,4c adjusted	pre-immunization baseline	protected (P) vs. not protected (NP) at 4 weeks	RPSA			-0.106128	9.48766	0.119561	0.734902	1
VRC312	Grp 3a,3b,4a,4b,4c adjusted	pre-immunization baseline	protected (P) vs. not protected (NP) at 4 weeks	ASB6			0.0867821	5.99033	0.119554	0.73491	1
VRC312	Grp 3a,3b,4a,4b,4c adjusted	pre-immunization baseline	protected (P) vs. not protected (NP) at 4 weeks	LRRFIP2			-0.0974941	5.03045	0.119546	0.734919	1
VRC312	Grp 3a,3b,4a,4b,4c adjusted	pre-immunization baseline	protected (P) vs. not protected (NP) at 4 weeks	EXOSC3			-0.0866222	4.02667	0.119386	0.735089	1
VRC312	Grp 3a,3b,4a,4b,4c adjusted	pre-immunization baseline	protected (P) vs. not protected (NP) at 4 weeks	SLC10A3			-0.101068	5.64564	0.119363	0.735113	1
VRC312	Grp 3a,3b,4a,4b,4c adjusted	pre-immunization baseline	protected (P) vs. not protected (NP) at 4 weeks	TECTA			-0.207255	-0.469605	0.119342	0.735135	1
VRC312	Grp 3a,3b,4a,4b,4c adjusted	pre-immunization baseline	protected (P) vs. not protected (NP) at 4 weeks	CEBPE			-0.293888	3.69574	0.119297	0.735184	1
VRC312	Grp 3a,3b,4a,4b,4c adjusted	pre-immunization baseline	protected (P) vs. not protected (NP) at 4 weeks	PDCD1			0.175384	3.33184	0.119262	0.735221	1
VRC312	Grp 3a,3b,4a,4b,4c adjusted	pre-immunization baseline	protected (P) vs. not protected (NP) at 4 weeks	POLI			-0.14811	3.89311	0.119253	0.73523	1
VRC312	Grp 3a,3b,4a,4b,4c adjusted	pre-immunization baseline	protected (P) vs. not protected (NP) at 4 weeks	CEP170			-0.155089	4.82638	0.119225	0.73526	1
VRC312	Grp 3a,3b,4a,4b,4c adjusted	pre-immunization baseline	protected (P) vs. not protected (NP) at 4 weeks	BLOC1S2			-0.13775	4.71013	0.119214	0.735271	1
VRC312	Grp 3a,3b,4a,4b,4c adjusted	pre-immunization baseline	protected (P) vs. not protected (NP) at 4 weeks	GDI2			0.0906846	7.98363	0.119209	0.735277	1
VRC312	Grp 3a,3b,4a,4b,4c adjusted	pre-immunization baseline	protected (P) vs. not protected (NP) at 4 weeks	STON2			-0.145093	2.78629	0.119184	0.735303	1
VRC312	Grp 3a,3b,4a,4b,4c adjusted	pre-immunization baseline	protected (P) vs. not protected (NP) at 4 weeks	SLC38A6			0.11971	2.07878	0.119173	0.735315	1
VRC312	Grp 3a,3b,4a,4b,4c adjusted	pre-immunization baseline	protected (P) vs. not protected (NP) at 4 weeks	HMGCL			0.0846915	5.03813	0.119149	0.735341	1
VRC312	Grp 3a,3b,4a,4b,4c adjusted	pre-immunization baseline	protected (P) vs. not protected (NP) at 4 weeks	ALG6			0.122213	3.9797	0.119105	0.735387	1
VRC312	Grp 3a,3b,4a,4b,4c adjusted	pre-immunization baseline	protected (P) vs. not protected (NP) at 4 weeks	HSP90B1			-0.115697	7.67858	0.119075	0.73542	1
VRC312	Grp 3a,3b,4a,4b,4c adjusted	pre-immunization baseline	protected (P) vs. not protected (NP) at 4 weeks	CD200R1			-0.167263	2.58398	0.119003	0.735496	1
VRC312	Grp 3a,3b,4a,4b,4c adjusted	pre-immunization baseline	protected (P) vs. not protected (NP) at 4 weeks	DHX8			0.083087	6.31158	0.118975	0.735527	1
VRC312	Grp 3a,3b,4a,4b,4c adjusted	pre-immunization baseline	protected (P) vs. not protected (NP) at 4 weeks	NEK2			0.170163	1.12685	0.11897	0.735531	1
VRC312	Grp 3a,3b,4a,4b,4c adjusted	pre-immunization baseline	protected (P) vs. not protected (NP) at 4 weeks	TALDO1			0.108587	9.87324	0.118911	0.735594	1
VRC312	Grp 3a,3b,4a,4b,4c adjusted	pre-immunization baseline	protected (P) vs. not protected (NP) at 4 weeks	IL13RA1			-0.150839	7.76284	0.118882	0.735625	1
VRC312	Grp 3a,3b,4a,4b,4c adjusted	pre-immunization baseline	protected (P) vs. not protected (NP) at 4 weeks	GABARAPL1			-0.124034	6.16281	0.118857	0.735652	1
VRC312	Grp 3a,3b,4a,4b,4c adjusted	pre-immunization baseline	protected (P) vs. not protected (NP) at 4 weeks	MFGE8			0.147287	4.19582	0.118701	0.735818	1
VRC312	Grp 3a,3b,4a,4b,4c adjusted	pre-immunization baseline	protected (P) vs. not protected (NP) at 4 weeks	AEN			0.115823	4.83233	0.118686	0.735834	1
VRC312	Grp 3a,3b,4a,4b,4c adjusted	pre-immunization baseline	protected (P) vs. not protected (NP) at 4 weeks	ZBTB9			0.0977048	3.72	0.118658	0.735864	1
VRC312	Grp 3a,3b,4a,4b,4c adjusted	pre-immunization baseline	protected (P) vs. not protected (NP) at 4 weeks	ICAM2			0.124973	6.73747	0.118483	0.73605	1
VRC312	Grp 3a,3b,4a,4b,4c adjusted	pre-immunization baseline	protected (P) vs. not protected (NP) at 4 weeks	ZNF33A			-0.145085	6.40386	0.118475	0.73606	1
VRC312	Grp 3a,3b,4a,4b,4c adjusted	pre-immunization baseline	protected (P) vs. not protected (NP) at 4 weeks	MMP9			0.284184	8.03238	0.118458	0.736077	1
VRC312	Grp 3a,3b,4a,4b,4c adjusted	pre-immunization baseline	protected (P) vs. not protected (NP) at 4 weeks	SHB			-0.19785	0.5514	0.118243	0.736307	1
VRC312	Grp 3a,3b,4a,4b,4c adjusted	pre-immunization baseline	protected (P) vs. not protected (NP) at 4 weeks	NOX4			0.148619	1.20761	0.118117	0.736442	1
VRC312	Grp 3a,3b,4a,4b,4c adjusted	pre-immunization baseline	protected (P) vs. not protected (NP) at 4 weeks	ZNF668			0.130236	3.90488	0.118098	0.736462	1
VRC312	Grp 3a,3b,4a,4b,4c adjusted	pre-immunization baseline	protected (P) vs. not protected (NP) at 4 weeks	PUSL1			-0.123984	3.69238	0.117996	0.736571	1
VRC312	Grp 3a,3b,4a,4b,4c adjusted	pre-immunization baseline	protected (P) vs. not protected (NP) at 4 weeks	PGBD1			-0.165812	0.735651	0.117961	0.736609	1
VRC312	Grp 3a,3b,4a,4b,4c adjusted	pre-immunization baseline	protected (P) vs. not protected (NP) at 4 weeks	SIN3B			0.098817	6.78143	0.117703	0.736885	1
VRC312	Grp 3a,3b,4a,4b,4c adjusted	pre-immunization baseline	protected (P) vs. not protected (NP) at 4 weeks	MAN1C1			-0.107025	4.79369	0.117702	0.736886	1
VRC312	Grp 3a,3b,4a,4b,4c adjusted	pre-immunization baseline	protected (P) vs. not protected (NP) at 4 weeks	FAM83H			0.165719	2.86194	0.117457	0.737149	1
VRC312	Grp 3a,3b,4a,4b,4c adjusted	pre-immunization baseline	protected (P) vs. not protected (NP) at 4 weeks	FAM35A			-0.126608	3.31802	0.117356	0.737257	1
VRC312	Grp 3a,3b,4a,4b,4c adjusted	pre-immunization baseline	protected (P) vs. not protected (NP) at 4 weeks	RMRP			0.204432	5.88916	0.117347	0.737267	1
VRC312	Grp 3a,3b,4a,4b,4c adjusted	pre-immunization baseline	protected (P) vs. not protected (NP) at 4 weeks	PRR23C			-0.186934	0.308514	0.117344	0.73727	1
VRC312	Grp 3a,3b,4a,4b,4c adjusted	pre-immunization baseline	protected (P) vs. not protected (NP) at 4 weeks	ELP4			0.0990081	3.17607	0.117174	0.737453	1
VRC312	Grp 3a,3b,4a,4b,4c adjusted	pre-immunization baseline	protected (P) vs. not protected (NP) at 4 weeks	LPIN3			0.160176	0.561383	0.117116	0.737515	1
VRC312	Grp 3a,3b,4a,4b,4c adjusted	pre-immunization baseline	protected (P) vs. not protected (NP) at 4 weeks	RASSF5			0.0888282	8.89229	0.116954	0.737689	1
VRC312	Grp 3a,3b,4a,4b,4c adjusted	pre-immunization baseline	protected (P) vs. not protected (NP) at 4 weeks	XYLT2			0.128896	5.2131	0.116954	0.737689	1
VRC312	Grp 3a,3b,4a,4b,4c adjusted	pre-immunization baseline	protected (P) vs. not protected (NP) at 4 weeks	CLPTM1			0.0974347	6.8443	0.116949	0.737695	1
VRC312	Grp 3a,3b,4a,4b,4c adjusted	pre-immunization baseline	protected (P) vs. not protected (NP) at 4 weeks	ATG4C			-0.177657	3.25633	0.116937	0.737707	1
VRC312	Grp 3a,3b,4a,4b,4c adjusted	pre-immunization baseline	protected (P) vs. not protected (NP) at 4 weeks	TUG1			-0.0989938	7.40876	0.116923	0.737722	1
VRC312	Grp 3a,3b,4a,4b,4c adjusted	pre-immunization baseline	protected (P) vs. not protected (NP) at 4 weeks	ATP5D			0.138003	6.54535	0.116898	0.73775	1
VRC312	Grp 3a,3b,4a,4b,4c adjusted	pre-immunization baseline	protected (P) vs. not protected (NP) at 4 weeks	UBXN2B			-0.162066	6.85537	0.116865	0.737784	1
VRC312	Grp 3a,3b,4a,4b,4c adjusted	pre-immunization baseline	protected (P) vs. not protected (NP) at 4 weeks	JMJD7			0.116938	2.99224	0.11683	0.737823	1
VRC312	Grp 3a,3b,4a,4b,4c adjusted	pre-immunization baseline	protected (P) vs. not protected (NP) at 4 weeks	ZNF836			0.101002	3.29145	0.116692	0.737971	1
VRC312	Grp 3a,3b,4a,4b,4c adjusted	pre-immunization baseline	protected (P) vs. not protected (NP) at 4 weeks	PSMB8			0.0811157	7.98165	0.116552	0.738122	1
VRC312	Grp 3a,3b,4a,4b,4c adjusted	pre-immunization baseline	protected (P) vs. not protected (NP) at 4 weeks	BANK1			0.166962	5.38354	0.116513	0.738163	1
VRC312	Grp 3a,3b,4a,4b,4c adjusted	pre-immunization baseline	protected (P) vs. not protected (NP) at 4 weeks	UPK1B			0.178292	0.76986	0.116513	0.738164	1
VRC312	Grp 3a,3b,4a,4b,4c adjusted	pre-immunization baseline	protected (P) vs. not protected (NP) at 4 weeks	TRMT13			-0.163818	3.47789	0.116507	0.73817	1
VRC312	Grp 3a,3b,4a,4b,4c adjusted	pre-immunization baseline	protected (P) vs. not protected (NP) at 4 weeks	DDX28			-0.0964458	4.61044	0.116333	0.738358	1
VRC312	Grp 3a,3b,4a,4b,4c adjusted	pre-immunization baseline	protected (P) vs. not protected (NP) at 4 weeks	ANXA2			0.110899	7.93378	0.116321	0.738371	1
VRC312	Grp 3a,3b,4a,4b,4c adjusted	pre-immunization baseline	protected (P) vs. not protected (NP) at 4 weeks	ACOT1			-0.295505	-0.419186	0.116288	0.738407	1
VRC312	Grp 3a,3b,4a,4b,4c adjusted	pre-immunization baseline	protected (P) vs. not protected (NP) at 4 weeks	TTLL11			-0.131512	1.66192	0.116276	0.738419	1
VRC312	Grp 3a,3b,4a,4b,4c adjusted	pre-immunization baseline	protected (P) vs. not protected (NP) at 4 weeks	ITGAD			0.17446	1.55977	0.116274	0.738422	1
VRC312	Grp 3a,3b,4a,4b,4c adjusted	pre-immunization baseline	protected (P) vs. not protected (NP) at 4 weeks	FAM214A			-0.131758	5.08549	0.116253	0.738444	1
VRC312	Grp 3a,3b,4a,4b,4c adjusted	pre-immunization baseline	protected (P) vs. not protected (NP) at 4 weeks	C11orf71			0.100966	3.03812	0.116251	0.738447	1
VRC312	Grp 3a,3b,4a,4b,4c adjusted	pre-immunization baseline	protected (P) vs. not protected (NP) at 4 weeks	ATAD2B			-0.126475	4.24181	0.116229	0.73847	1
VRC312	Grp 3a,3b,4a,4b,4c adjusted	pre-immunization baseline	protected (P) vs. not protected (NP) at 4 weeks	CUL7			-0.113539	4.61146	0.116159	0.738546	1
VRC312	Grp 3a,3b,4a,4b,4c adjusted	pre-immunization baseline	protected (P) vs. not protected (NP) at 4 weeks	SNX32			-0.400639	-0.821273	0.116157	0.738547	1
VRC312	Grp 3a,3b,4a,4b,4c adjusted	pre-immunization baseline	protected (P) vs. not protected (NP) at 4 weeks	TWF2			0.0985286	7.86337	0.116143	0.738563	1
VRC312	Grp 3a,3b,4a,4b,4c adjusted	pre-immunization baseline	protected (P) vs. not protected (NP) at 4 weeks	SPTY2D1			-0.110471	4.90872	0.116099	0.73861	1
VRC312	Grp 3a,3b,4a,4b,4c adjusted	pre-immunization baseline	protected (P) vs. not protected (NP) at 4 weeks	ABCG2			-0.38998	-0.212844	0.116093	0.738617	1
VRC312	Grp 3a,3b,4a,4b,4c adjusted	pre-immunization baseline	protected (P) vs. not protected (NP) at 4 weeks	ARHGAP19			-0.114302	5.32368	0.116085	0.738625	1
VRC312	Grp 3a,3b,4a,4b,4c adjusted	pre-immunization baseline	protected (P) vs. not protected (NP) at 4 weeks	CABLES1			0.264203	-0.481855	0.116059	0.738653	1
VRC312	Grp 3a,3b,4a,4b,4c adjusted	pre-immunization baseline	protected (P) vs. not protected (NP) at 4 weeks	TSG101			0.0759134	6.12192	0.115993	0.738725	1
VRC312	Grp 3a,3b,4a,4b,4c adjusted	pre-immunization baseline	protected (P) vs. not protected (NP) at 4 weeks	NMRK1			0.106404	4.56454	0.115915	0.73881	1
VRC312	Grp 3a,3b,4a,4b,4c adjusted	pre-immunization baseline	protected (P) vs. not protected (NP) at 4 weeks	AOC2			-0.141613	4.53435	0.115852	0.738878	1
VRC312	Grp 3a,3b,4a,4b,4c adjusted	pre-immunization baseline	protected (P) vs. not protected (NP) at 4 weeks	ETV7			-0.354723	2.81629	0.115773	0.738963	1
VRC312	Grp 3a,3b,4a,4b,4c adjusted	pre-immunization baseline	protected (P) vs. not protected (NP) at 4 weeks	KIAA0368			0.0818291	5.72124	0.115745	0.738993	1
VRC312	Grp 3a,3b,4a,4b,4c adjusted	pre-immunization baseline	protected (P) vs. not protected (NP) at 4 weeks	MPHOSPH8			0.0916068	6.86589	0.115584	0.739168	1
VRC312	Grp 3a,3b,4a,4b,4c adjusted	pre-immunization baseline	protected (P) vs. not protected (NP) at 4 weeks	TRAFD1			0.0907013	7.05104	0.115545	0.73921	1
VRC312	Grp 3a,3b,4a,4b,4c adjusted	pre-immunization baseline	protected (P) vs. not protected (NP) at 4 weeks	FGD2			0.141843	6.99209	0.115505	0.739253	1
VRC312	Grp 3a,3b,4a,4b,4c adjusted	pre-immunization baseline	protected (P) vs. not protected (NP) at 4 weeks	TMPRSS3			-0.184173	1.31835	0.11548	0.73928	1
VRC312	Grp 3a,3b,4a,4b,4c adjusted	pre-immunization baseline	protected (P) vs. not protected (NP) at 4 weeks	DROSHA			0.0936238	4.78955	0.115465	0.739296	1
VRC312	Grp 3a,3b,4a,4b,4c adjusted	pre-immunization baseline	protected (P) vs. not protected (NP) at 4 weeks	PHKB			-0.090422	5.55825	0.115051	0.739745	1
VRC312	Grp 3a,3b,4a,4b,4c adjusted	pre-immunization baseline	protected (P) vs. not protected (NP) at 4 weeks	FAM69A			-0.163561	3.4279	0.115045	0.739751	1
VRC312	Grp 3a,3b,4a,4b,4c adjusted	pre-immunization baseline	protected (P) vs. not protected (NP) at 4 weeks	MGST1			0.110517	3.61568	0.114882	0.739928	1
VRC312	Grp 3a,3b,4a,4b,4c adjusted	pre-immunization baseline	protected (P) vs. not protected (NP) at 4 weeks	USB1			-0.105189	6.95407	0.114809	0.740007	1
VRC312	Grp 3a,3b,4a,4b,4c adjusted	pre-immunization baseline	protected (P) vs. not protected (NP) at 4 weeks	HPSE			-0.129781	5.89105	0.114748	0.740074	1
VRC312	Grp 3a,3b,4a,4b,4c adjusted	pre-immunization baseline	protected (P) vs. not protected (NP) at 4 weeks	SENP8			-0.252731	-0.220426	0.11472	0.740105	1
VRC312	Grp 3a,3b,4a,4b,4c adjusted	pre-immunization baseline	protected (P) vs. not protected (NP) at 4 weeks	PGM1			0.107211	5.38519	0.114564	0.740274	1
VRC312	Grp 3a,3b,4a,4b,4c adjusted	pre-immunization baseline	protected (P) vs. not protected (NP) at 4 weeks	IYD			0.360587	0.0507746	0.114176	0.740697	1
VRC312	Grp 3a,3b,4a,4b,4c adjusted	pre-immunization baseline	protected (P) vs. not protected (NP) at 4 weeks	SLC35G1			-0.400658	-0.579381	0.114109	0.74077	1
VRC312	Grp 3a,3b,4a,4b,4c adjusted	pre-immunization baseline	protected (P) vs. not protected (NP) at 4 weeks	QPCT			-0.209124	7.40728	0.114093	0.740788	1
VRC312	Grp 3a,3b,4a,4b,4c adjusted	pre-immunization baseline	protected (P) vs. not protected (NP) at 4 weeks	TGFB1I1			0.230808	1.02077	0.114067	0.740816	1
VRC312	Grp 3a,3b,4a,4b,4c adjusted	pre-immunization baseline	protected (P) vs. not protected (NP) at 4 weeks	GPR107			-0.0785804	6.24805	0.114001	0.740888	1
VRC312	Grp 3a,3b,4a,4b,4c adjusted	pre-immunization baseline	protected (P) vs. not protected (NP) at 4 weeks	DPH3			0.111591	4.49519	0.113857	0.741045	1
VRC312	Grp 3a,3b,4a,4b,4c adjusted	pre-immunization baseline	protected (P) vs. not protected (NP) at 4 weeks	ZNF737			0.1314	4.4402	0.113726	0.741188	1
VRC312	Grp 3a,3b,4a,4b,4c adjusted	pre-immunization baseline	protected (P) vs. not protected (NP) at 4 weeks	RABL3			0.123864	4.06257	0.113553	0.741377	1
VRC312	Grp 3a,3b,4a,4b,4c adjusted	pre-immunization baseline	protected (P) vs. not protected (NP) at 4 weeks	ACVR1C			0.237876	0.480022	0.113521	0.741412	1
VRC312	Grp 3a,3b,4a,4b,4c adjusted	pre-immunization baseline	protected (P) vs. not protected (NP) at 4 weeks	GRSF1			0.0734437	5.96766	0.113495	0.74144	1
VRC312	Grp 3a,3b,4a,4b,4c adjusted	pre-immunization baseline	protected (P) vs. not protected (NP) at 4 weeks	SIK2			0.0967845	3.44515	0.113491	0.741445	1
VRC312	Grp 3a,3b,4a,4b,4c adjusted	pre-immunization baseline	protected (P) vs. not protected (NP) at 4 weeks	AASDH			0.117067	3.34696	0.113454	0.741485	1
VRC312	Grp 3a,3b,4a,4b,4c adjusted	pre-immunization baseline	protected (P) vs. not protected (NP) at 4 weeks	STAM			-0.0886648	4.09112	0.113364	0.741583	1
VRC312	Grp 3a,3b,4a,4b,4c adjusted	pre-immunization baseline	protected (P) vs. not protected (NP) at 4 weeks	ZNF629			-0.12651	3.109	0.11331	0.741643	1
VRC312	Grp 3a,3b,4a,4b,4c adjusted	pre-immunization baseline	protected (P) vs. not protected (NP) at 4 weeks	RBM8A			-0.0743211	6.68103	0.113194	0.74177	1
VRC312	Grp 3a,3b,4a,4b,4c adjusted	pre-immunization baseline	protected (P) vs. not protected (NP) at 4 weeks	OAS2			0.148493	7.07966	0.113166	0.741801	1
VRC312	Grp 3a,3b,4a,4b,4c adjusted	pre-immunization baseline	protected (P) vs. not protected (NP) at 4 weeks	BDP1			-0.138344	4.20816	0.113144	0.741824	1
VRC312	Grp 3a,3b,4a,4b,4c adjusted	pre-immunization baseline	protected (P) vs. not protected (NP) at 4 weeks	FCER1G			-0.127666	8.2613	0.113113	0.741859	1
VRC312	Grp 3a,3b,4a,4b,4c adjusted	pre-immunization baseline	protected (P) vs. not protected (NP) at 4 weeks	ASRGL1			0.124633	3.47945	0.113108	0.741864	1
VRC312	Grp 3a,3b,4a,4b,4c adjusted	pre-immunization baseline	protected (P) vs. not protected (NP) at 4 weeks	ABAT			0.113149	5.10874	0.113082	0.741893	1
VRC312	Grp 3a,3b,4a,4b,4c adjusted	pre-immunization baseline	protected (P) vs. not protected (NP) at 4 weeks	CASP7			-0.0929807	3.83318	0.11306	0.741917	1
VRC312	Grp 3a,3b,4a,4b,4c adjusted	pre-immunization baseline	protected (P) vs. not protected (NP) at 4 weeks	AICDA			0.159033	0.740067	0.113016	0.741965	1
VRC312	Grp 3a,3b,4a,4b,4c adjusted	pre-immunization baseline	protected (P) vs. not protected (NP) at 4 weeks	SSTR2			0.204392	0.702915	0.208611	0.742072	1
VRC312	Grp 3a,3b,4a,4b,4c adjusted	pre-immunization baseline	protected (P) vs. not protected (NP) at 4 weeks	MXD3			-0.108099	5.58968	0.112917	0.742073	1
VRC312	Grp 3a,3b,4a,4b,4c adjusted	pre-immunization baseline	protected (P) vs. not protected (NP) at 4 weeks	SORCS2			-0.256184	-0.165428	0.112831	0.742168	1
VRC312	Grp 3a,3b,4a,4b,4c adjusted	pre-immunization baseline	protected (P) vs. not protected (NP) at 4 weeks	ARID5B			-0.110168	4.48438	0.1128	0.742202	1
VRC312	Grp 3a,3b,4a,4b,4c adjusted	pre-immunization baseline	protected (P) vs. not protected (NP) at 4 weeks	PTGES			0.238975	1.14026	0.112793	0.742209	1
VRC312	Grp 3a,3b,4a,4b,4c adjusted	pre-immunization baseline	protected (P) vs. not protected (NP) at 4 weeks	HDAC6			0.105467	5.57216	0.112767	0.742238	1
VRC312	Grp 3a,3b,4a,4b,4c adjusted	pre-immunization baseline	protected (P) vs. not protected (NP) at 4 weeks	SNORA67			-0.173403	0.0744331	0.1127	0.742311	1
VRC312	Grp 3a,3b,4a,4b,4c adjusted	pre-immunization baseline	protected (P) vs. not protected (NP) at 4 weeks	S100Z			0.177892	2.50607	0.1127	0.742312	1
VRC312	Grp 3a,3b,4a,4b,4c adjusted	pre-immunization baseline	protected (P) vs. not protected (NP) at 4 weeks	NABP2			0.107956	4.12532	0.112688	0.742325	1
VRC312	Grp 3a,3b,4a,4b,4c adjusted	pre-immunization baseline	protected (P) vs. not protected (NP) at 4 weeks	TROVE2			-0.139031	3.69636	0.112643	0.742375	1
VRC312	Grp 3a,3b,4a,4b,4c adjusted	pre-immunization baseline	protected (P) vs. not protected (NP) at 4 weeks	KIF26A			0.286641	-0.641887	0.112638	0.74238	1
VRC312	Grp 3a,3b,4a,4b,4c adjusted	pre-immunization baseline	protected (P) vs. not protected (NP) at 4 weeks	CDC123			0.0841232	6.41098	0.112582	0.742441	1
VRC312	Grp 3a,3b,4a,4b,4c adjusted	pre-immunization baseline	protected (P) vs. not protected (NP) at 4 weeks	HECTD3			0.0892848	5.94909	0.112394	0.742648	1
VRC312	Grp 3a,3b,4a,4b,4c adjusted	pre-immunization baseline	protected (P) vs. not protected (NP) at 4 weeks	PABPN1L			-0.262219	0.33798	0.112369	0.742675	1
VRC312	Grp 3a,3b,4a,4b,4c adjusted	pre-immunization baseline	protected (P) vs. not protected (NP) at 4 weeks	ZMYM5			0.12507	3.86617	0.112344	0.742703	1
VRC312	Grp 3a,3b,4a,4b,4c adjusted	pre-immunization baseline	protected (P) vs. not protected (NP) at 4 weeks	SCAP			0.08495	7.45053	0.112332	0.742717	1
VRC312	Grp 3a,3b,4a,4b,4c adjusted	pre-immunization baseline	protected (P) vs. not protected (NP) at 4 weeks	HMBOX1			-0.12073	2.60288	0.112241	0.742816	1
VRC312	Grp 3a,3b,4a,4b,4c adjusted	pre-immunization baseline	protected (P) vs. not protected (NP) at 4 weeks	NWD1			-0.121411	1.80689	0.112166	0.742898	1
VRC312	Grp 3a,3b,4a,4b,4c adjusted	pre-immunization baseline	protected (P) vs. not protected (NP) at 4 weeks	DOCK10			0.0911391	6.3572	0.112157	0.742909	1
VRC312	Grp 3a,3b,4a,4b,4c adjusted	pre-immunization baseline	protected (P) vs. not protected (NP) at 4 weeks	HDAC2			-0.08515	5.36032	0.112049	0.743027	1
VRC312	Grp 3a,3b,4a,4b,4c adjusted	pre-immunization baseline	protected (P) vs. not protected (NP) at 4 weeks	NOL8			-0.105169	5.0226	0.11202	0.74306	1
VRC312	Grp 3a,3b,4a,4b,4c adjusted	pre-immunization baseline	protected (P) vs. not protected (NP) at 4 weeks	GFM2			-0.103867	3.9329	0.11201	0.74307	1
VRC312	Grp 3a,3b,4a,4b,4c adjusted	pre-immunization baseline	protected (P) vs. not protected (NP) at 4 weeks	DBP			0.137962	5.35377	0.111873	0.743222	1
VRC312	Grp 3a,3b,4a,4b,4c adjusted	pre-immunization baseline	protected (P) vs. not protected (NP) at 4 weeks	PAIP2			-0.109172	6.86061	0.111707	0.743405	1
VRC312	Grp 3a,3b,4a,4b,4c adjusted	pre-immunization baseline	protected (P) vs. not protected (NP) at 4 weeks	FOXP4			-0.120201	4.40113	0.111641	0.743478	1
VRC312	Grp 3a,3b,4a,4b,4c adjusted	pre-immunization baseline	protected (P) vs. not protected (NP) at 4 weeks	SENP7			-0.1907	4.64846	0.111611	0.74351	1
VRC312	Grp 3a,3b,4a,4b,4c adjusted	pre-immunization baseline	protected (P) vs. not protected (NP) at 4 weeks	HIF3A			0.19075	0.912623	0.111601	0.743521	1
VRC312	Grp 3a,3b,4a,4b,4c adjusted	pre-immunization baseline	protected (P) vs. not protected (NP) at 4 weeks	BTBD1			0.0887911	5.13295	0.111594	0.743529	1
VRC312	Grp 3a,3b,4a,4b,4c adjusted	pre-immunization baseline	protected (P) vs. not protected (NP) at 4 weeks	MNAT1			0.12143	1.89132	0.111567	0.743559	1
VRC312	Grp 3a,3b,4a,4b,4c adjusted	pre-immunization baseline	protected (P) vs. not protected (NP) at 4 weeks	GLCCI1			0.108706	4.57178	0.111458	0.74368	1
VRC312	Grp 3a,3b,4a,4b,4c adjusted	pre-immunization baseline	protected (P) vs. not protected (NP) at 4 weeks	ZNF41			0.0860233	3.54919	0.111408	0.743735	1
VRC312	Grp 3a,3b,4a,4b,4c adjusted	pre-immunization baseline	protected (P) vs. not protected (NP) at 4 weeks	XIAP			0.103137	6.10271	0.111274	0.743883	1
VRC312	Grp 3a,3b,4a,4b,4c adjusted	pre-immunization baseline	protected (P) vs. not protected (NP) at 4 weeks	PAPD4			-0.115286	5.68586	0.111215	0.743949	1
VRC312	Grp 3a,3b,4a,4b,4c adjusted	pre-immunization baseline	protected (P) vs. not protected (NP) at 4 weeks	FANCI			0.0950221	3.02899	0.111192	0.743974	1
VRC312	Grp 3a,3b,4a,4b,4c adjusted	pre-immunization baseline	protected (P) vs. not protected (NP) at 4 weeks	ITM2B			-0.116461	11.2735	0.111172	0.743996	1
VRC312	Grp 3a,3b,4a,4b,4c adjusted	pre-immunization baseline	protected (P) vs. not protected (NP) at 4 weeks	CHAF1A			0.102341	3.76255	0.111115	0.744059	1
VRC312	Grp 3a,3b,4a,4b,4c adjusted	pre-immunization baseline	protected (P) vs. not protected (NP) at 4 weeks	HLA-DRA			-0.131437	10.2527	0.11111	0.744064	1
VRC312	Grp 3a,3b,4a,4b,4c adjusted	pre-immunization baseline	protected (P) vs. not protected (NP) at 4 weeks	EIF1			0.0720517	9.61629	0.111066	0.744113	1
VRC312	Grp 3a,3b,4a,4b,4c adjusted	pre-immunization baseline	protected (P) vs. not protected (NP) at 4 weeks	DCTN1			0.0947554	7.01412	0.111066	0.744113	1
VRC312	Grp 3a,3b,4a,4b,4c adjusted	pre-immunization baseline	protected (P) vs. not protected (NP) at 4 weeks	TRMT1			0.113488	5.72788	0.111046	0.744136	1
VRC312	Grp 3a,3b,4a,4b,4c adjusted	pre-immunization baseline	protected (P) vs. not protected (NP) at 4 weeks	PSRC1			0.107729	2.92535	0.110932	0.744262	1
VRC312	Grp 3a,3b,4a,4b,4c adjusted	pre-immunization baseline	protected (P) vs. not protected (NP) at 4 weeks	ZNF200			-0.106558	5.03952	0.110922	0.744272	1
VRC312	Grp 3a,3b,4a,4b,4c adjusted	pre-immunization baseline	protected (P) vs. not protected (NP) at 4 weeks	GTSE1			0.215514	0.74134	0.110855	0.744346	1
VRC312	Grp 3a,3b,4a,4b,4c adjusted	pre-immunization baseline	protected (P) vs. not protected (NP) at 4 weeks	RIN1			0.178078	3.89888	0.110803	0.744405	1
VRC312	Grp 3a,3b,4a,4b,4c adjusted	pre-immunization baseline	protected (P) vs. not protected (NP) at 4 weeks	TBC1D12			-0.188245	1.92917	0.110796	0.744413	1
VRC312	Grp 3a,3b,4a,4b,4c adjusted	pre-immunization baseline	protected (P) vs. not protected (NP) at 4 weeks	SETD3			0.066745	5.42977	0.110605	0.744624	1
VRC312	Grp 3a,3b,4a,4b,4c adjusted	pre-immunization baseline	protected (P) vs. not protected (NP) at 4 weeks	ANO8			0.143127	4.03062	0.1106	0.74463	1
VRC312	Grp 3a,3b,4a,4b,4c adjusted	pre-immunization baseline	protected (P) vs. not protected (NP) at 4 weeks	CEPT1			0.116515	4.97812	0.110583	0.744649	1
VRC312	Grp 3a,3b,4a,4b,4c adjusted	pre-immunization baseline	protected (P) vs. not protected (NP) at 4 weeks	RSPH9			-0.408598	0.0227891	0.110497	0.744744	1
VRC312	Grp 3a,3b,4a,4b,4c adjusted	pre-immunization baseline	protected (P) vs. not protected (NP) at 4 weeks	SYCP2			-0.192172	1.53994	0.110461	0.744784	1
VRC312	Grp 3a,3b,4a,4b,4c adjusted	pre-immunization baseline	protected (P) vs. not protected (NP) at 4 weeks	LINC00643			0.277547	-0.380092	0.110434	0.744814	1
VRC312	Grp 3a,3b,4a,4b,4c adjusted	pre-immunization baseline	protected (P) vs. not protected (NP) at 4 weeks	ABCC9			0.101124	3.79942	0.110428	0.744821	1
VRC312	Grp 3a,3b,4a,4b,4c adjusted	pre-immunization baseline	protected (P) vs. not protected (NP) at 4 weeks	RIN3			0.107478	8.36299	0.110382	0.744872	1
VRC312	Grp 3a,3b,4a,4b,4c adjusted	pre-immunization baseline	protected (P) vs. not protected (NP) at 4 weeks	TMEM101			-0.0732547	4.98678	0.110317	0.744944	1
VRC312	Grp 3a,3b,4a,4b,4c adjusted	pre-immunization baseline	protected (P) vs. not protected (NP) at 4 weeks	CAAP1			0.106575	3.15339	0.110313	0.744948	1
VRC312	Grp 3a,3b,4a,4b,4c adjusted	pre-immunization baseline	protected (P) vs. not protected (NP) at 4 weeks	PRRG4			-0.178433	5.60699	0.110208	0.745065	1
VRC312	Grp 3a,3b,4a,4b,4c adjusted	pre-immunization baseline	protected (P) vs. not protected (NP) at 4 weeks	DNAJB6			0.0919072	7.01445	0.110185	0.74509	1
VRC312	Grp 3a,3b,4a,4b,4c adjusted	pre-immunization baseline	protected (P) vs. not protected (NP) at 4 weeks	LAYN			0.245327	-0.511497	0.110082	0.745205	1
VRC312	Grp 3a,3b,4a,4b,4c adjusted	pre-immunization baseline	protected (P) vs. not protected (NP) at 4 weeks	CLEC19A			0.48561	-0.989314	0.109971	0.745328	1
VRC312	Grp 3a,3b,4a,4b,4c adjusted	pre-immunization baseline	protected (P) vs. not protected (NP) at 4 weeks	GDAP1			-0.152072	1.16708	0.109898	0.74541	1
VRC312	Grp 3a,3b,4a,4b,4c adjusted	pre-immunization baseline	protected (P) vs. not protected (NP) at 4 weeks	GPSM2			0.21107	2.24628	0.109865	0.745447	1
VRC312	Grp 3a,3b,4a,4b,4c adjusted	pre-immunization baseline	protected (P) vs. not protected (NP) at 4 weeks	ANKRD34A			0.291834	1.57251	0.109764	0.74556	1
VRC312	Grp 3a,3b,4a,4b,4c adjusted	pre-immunization baseline	protected (P) vs. not protected (NP) at 4 weeks	HENMT1			0.0939341	4.21307	0.109756	0.745568	1
VRC312	Grp 3a,3b,4a,4b,4c adjusted	pre-immunization baseline	protected (P) vs. not protected (NP) at 4 weeks	TES			0.0764829	6.89418	0.109737	0.745589	1
VRC312	Grp 3a,3b,4a,4b,4c adjusted	pre-immunization baseline	protected (P) vs. not protected (NP) at 4 weeks	DUSP23			0.117359	4.38498	0.109643	0.745694	1
VRC312	Grp 3a,3b,4a,4b,4c adjusted	pre-immunization baseline	protected (P) vs. not protected (NP) at 4 weeks	DPF3			0.279148	-0.0338484	0.109594	0.745749	1
VRC312	Grp 3a,3b,4a,4b,4c adjusted	pre-immunization baseline	protected (P) vs. not protected (NP) at 4 weeks	DGKD			0.0696774	7.57477	0.109579	0.745766	1
VRC312	Grp 3a,3b,4a,4b,4c adjusted	pre-immunization baseline	protected (P) vs. not protected (NP) at 4 weeks	ZNF250			0.0967722	3.23911	0.109342	0.74603	1
VRC312	Grp 3a,3b,4a,4b,4c adjusted	pre-immunization baseline	protected (P) vs. not protected (NP) at 4 weeks	ECE2			0.144478	1.98082	0.109339	0.746033	1
VRC312	Grp 3a,3b,4a,4b,4c adjusted	pre-immunization baseline	protected (P) vs. not protected (NP) at 4 weeks	BTBD10			-0.149014	4.70437	0.109312	0.746063	1
VRC312	Grp 3a,3b,4a,4b,4c adjusted	pre-immunization baseline	protected (P) vs. not protected (NP) at 4 weeks	CHD6			0.0872792	4.89362	0.109291	0.746087	1
VRC312	Grp 3a,3b,4a,4b,4c adjusted	pre-immunization baseline	protected (P) vs. not protected (NP) at 4 weeks	BET1			0.172774	3.20241	0.109155	0.746239	1
VRC312	Grp 3a,3b,4a,4b,4c adjusted	pre-immunization baseline	protected (P) vs. not protected (NP) at 4 weeks	LY6G5C			0.16031	1.72532	0.10915	0.746244	1
VRC312	Grp 3a,3b,4a,4b,4c adjusted	pre-immunization baseline	protected (P) vs. not protected (NP) at 4 weeks	TMED2			0.0917735	7.01521	0.10893	0.74649	1
VRC312	Grp 3a,3b,4a,4b,4c adjusted	pre-immunization baseline	protected (P) vs. not protected (NP) at 4 weeks	NHLRC2			-0.120485	2.40585	0.108829	0.746604	1
VRC312	Grp 3a,3b,4a,4b,4c adjusted	pre-immunization baseline	protected (P) vs. not protected (NP) at 4 weeks	LILRB1			0.120095	5.92865	0.108736	0.746708	1
VRC312	Grp 3a,3b,4a,4b,4c adjusted	pre-immunization baseline	protected (P) vs. not protected (NP) at 4 weeks	RAD51C			0.163653	2.0965	0.108702	0.746746	1
VRC312	Grp 3a,3b,4a,4b,4c adjusted	pre-immunization baseline	protected (P) vs. not protected (NP) at 4 weeks	HIF1A			-0.122814	6.87276	0.10864	0.746816	1
VRC312	Grp 3a,3b,4a,4b,4c adjusted	pre-immunization baseline	protected (P) vs. not protected (NP) at 4 weeks	REST			0.141559	5.47229	0.108591	0.74687	1
VRC312	Grp 3a,3b,4a,4b,4c adjusted	pre-immunization baseline	protected (P) vs. not protected (NP) at 4 weeks	SCAND2P			0.0954476	4.30558	0.108578	0.746885	1
VRC312	Grp 3a,3b,4a,4b,4c adjusted	pre-immunization baseline	protected (P) vs. not protected (NP) at 4 weeks	FZD1			-0.124469	2.89289	0.108521	0.746949	1
VRC312	Grp 3a,3b,4a,4b,4c adjusted	pre-immunization baseline	protected (P) vs. not protected (NP) at 4 weeks	OAF			0.144328	4.51672	0.108381	0.747106	1
VRC312	Grp 3a,3b,4a,4b,4c adjusted	pre-immunization baseline	protected (P) vs. not protected (NP) at 4 weeks	ABCC5			-0.146412	5.9608	0.108377	0.747111	1
VRC312	Grp 3a,3b,4a,4b,4c adjusted	pre-immunization baseline	protected (P) vs. not protected (NP) at 4 weeks	MARK2			-0.095224	7.85389	0.108184	0.747327	1
VRC312	Grp 3a,3b,4a,4b,4c adjusted	pre-immunization baseline	protected (P) vs. not protected (NP) at 4 weeks	DTNA			-0.297464	-0.742432	0.108181	0.747331	1
VRC312	Grp 3a,3b,4a,4b,4c adjusted	pre-immunization baseline	protected (P) vs. not protected (NP) at 4 weeks	GCSHP3			0.150634	1.63092	0.108157	0.747358	1
VRC312	Grp 3a,3b,4a,4b,4c adjusted	pre-immunization baseline	protected (P) vs. not protected (NP) at 4 weeks	ABCD3			0.109645	4.22675	0.108107	0.747414	1
VRC312	Grp 3a,3b,4a,4b,4c adjusted	pre-immunization baseline	protected (P) vs. not protected (NP) at 4 weeks	LSM6			0.100845	4.16733	0.108085	0.747438	1
VRC312	Grp 3a,3b,4a,4b,4c adjusted	pre-immunization baseline	protected (P) vs. not protected (NP) at 4 weeks	RNF141			-0.147458	6.264	0.107946	0.747595	1
VRC312	Grp 3a,3b,4a,4b,4c adjusted	pre-immunization baseline	protected (P) vs. not protected (NP) at 4 weeks	CATSPER2P1			-0.166325	0.58504	0.107933	0.747609	1
VRC312	Grp 3a,3b,4a,4b,4c adjusted	pre-immunization baseline	protected (P) vs. not protected (NP) at 4 weeks	DYNC2H1			0.226815	0.88164	0.107707	0.747863	1
VRC312	Grp 3a,3b,4a,4b,4c adjusted	pre-immunization baseline	protected (P) vs. not protected (NP) at 4 weeks	RABL6			0.10653	6.89048	0.107594	0.747991	1
VRC312	Grp 3a,3b,4a,4b,4c adjusted	pre-immunization baseline	protected (P) vs. not protected (NP) at 4 weeks	RNASE1			-0.288403	-0.413612	0.107544	0.748047	1
VRC312	Grp 3a,3b,4a,4b,4c adjusted	pre-immunization baseline	protected (P) vs. not protected (NP) at 4 weeks	FEM1C			0.159107	5.1457	0.107529	0.748064	1
VRC312	Grp 3a,3b,4a,4b,4c adjusted	pre-immunization baseline	protected (P) vs. not protected (NP) at 4 weeks	ITPA			0.0969034	5.07865	0.107505	0.748092	1
VRC312	Grp 3a,3b,4a,4b,4c adjusted	pre-immunization baseline	protected (P) vs. not protected (NP) at 4 weeks	OAT			-0.117684	5.36477	0.107464	0.748138	1
VRC312	Grp 3a,3b,4a,4b,4c adjusted	pre-immunization baseline	protected (P) vs. not protected (NP) at 4 weeks	DNM1P35			-0.224345	-0.474813	0.107349	0.748268	1
VRC312	Grp 3a,3b,4a,4b,4c adjusted	pre-immunization baseline	protected (P) vs. not protected (NP) at 4 weeks	ZNF195			-0.0926841	3.62011	0.107296	0.748327	1
VRC312	Grp 3a,3b,4a,4b,4c adjusted	pre-immunization baseline	protected (P) vs. not protected (NP) at 4 weeks	SETD1B			-0.0753187	7.09614	0.107232	0.748399	1
VRC312	Grp 3a,3b,4a,4b,4c adjusted	pre-immunization baseline	protected (P) vs. not protected (NP) at 4 weeks	RSRC2			-0.0819026	5.77117	0.107194	0.748443	1
VRC312	Grp 3a,3b,4a,4b,4c adjusted	pre-immunization baseline	protected (P) vs. not protected (NP) at 4 weeks	ADCY4			-0.11855	3.66529	0.107168	0.748472	1
VRC312	Grp 3a,3b,4a,4b,4c adjusted	pre-immunization baseline	protected (P) vs. not protected (NP) at 4 weeks	ZC3H14			0.0833765	4.3638	0.107002	0.748659	1
VRC312	Grp 3a,3b,4a,4b,4c adjusted	pre-immunization baseline	protected (P) vs. not protected (NP) at 4 weeks	HYOU1			-0.0790847	6.03604	0.106987	0.748676	1
VRC312	Grp 3a,3b,4a,4b,4c adjusted	pre-immunization baseline	protected (P) vs. not protected (NP) at 4 weeks	ITM2A			0.173258	5.74938	0.106877	0.7488	1
VRC312	Grp 3a,3b,4a,4b,4c adjusted	pre-immunization baseline	protected (P) vs. not protected (NP) at 4 weeks	EDEM1			0.0819403	6.96049	0.106847	0.748834	1
VRC312	Grp 3a,3b,4a,4b,4c adjusted	pre-immunization baseline	protected (P) vs. not protected (NP) at 4 weeks	MARK4			0.0828081	5.5245	0.106781	0.748909	1
VRC312	Grp 3a,3b,4a,4b,4c adjusted	pre-immunization baseline	protected (P) vs. not protected (NP) at 4 weeks	ZNF639			0.124725	3.56072	0.106767	0.748925	1
VRC312	Grp 3a,3b,4a,4b,4c adjusted	pre-immunization baseline	protected (P) vs. not protected (NP) at 4 weeks	ZNF253			-0.110957	2.98975	0.106756	0.748937	1
VRC312	Grp 3a,3b,4a,4b,4c adjusted	pre-immunization baseline	protected (P) vs. not protected (NP) at 4 weeks	PMEPA1			0.17098	2.62375	0.10668	0.749023	1
VRC312	Grp 3a,3b,4a,4b,4c adjusted	pre-immunization baseline	protected (P) vs. not protected (NP) at 4 weeks	HCFC1			-0.111195	6.26066	0.106653	0.749054	1
VRC312	Grp 3a,3b,4a,4b,4c adjusted	pre-immunization baseline	protected (P) vs. not protected (NP) at 4 weeks	NFIA			0.120427	2.64639	0.106541	0.74918	1
VRC312	Grp 3a,3b,4a,4b,4c adjusted	pre-immunization baseline	protected (P) vs. not protected (NP) at 4 weeks	FCRL5			-0.288193	4.70245	0.106507	0.74922	1
VRC312	Grp 3a,3b,4a,4b,4c adjusted	pre-immunization baseline	protected (P) vs. not protected (NP) at 4 weeks	USPL1			0.0784301	4.89418	0.106472	0.749259	1
VRC312	Grp 3a,3b,4a,4b,4c adjusted	pre-immunization baseline	protected (P) vs. not protected (NP) at 4 weeks	SPAG9			-0.12303	6.77382	0.106422	0.749316	1
VRC312	Grp 3a,3b,4a,4b,4c adjusted	pre-immunization baseline	protected (P) vs. not protected (NP) at 4 weeks	SMYD2			-0.0786821	4.05281	0.10637	0.749375	1
VRC312	Grp 3a,3b,4a,4b,4c adjusted	pre-immunization baseline	protected (P) vs. not protected (NP) at 4 weeks	TRIM32			0.091735	3.33356	0.106356	0.74939	1
VRC312	Grp 3a,3b,4a,4b,4c adjusted	pre-immunization baseline	protected (P) vs. not protected (NP) at 4 weeks	ZNF260			0.101211	3.47981	0.106278	0.749478	1
VRC312	Grp 3a,3b,4a,4b,4c adjusted	pre-immunization baseline	protected (P) vs. not protected (NP) at 4 weeks	KRBA2			-0.13547	2.03607	0.106171	0.7496	1
VRC312	Grp 3a,3b,4a,4b,4c adjusted	pre-immunization baseline	protected (P) vs. not protected (NP) at 4 weeks	NUFIP2			-0.153686	7.14773	0.106046	0.749742	1
VRC312	Grp 3a,3b,4a,4b,4c adjusted	pre-immunization baseline	protected (P) vs. not protected (NP) at 4 weeks	DUSP11			0.0958025	4.55533	0.10604	0.749749	1
VRC312	Grp 3a,3b,4a,4b,4c adjusted	pre-immunization baseline	protected (P) vs. not protected (NP) at 4 weeks	MYO5B			-0.896983	-1.72177	0.105917	0.749889	1
VRC312	Grp 3a,3b,4a,4b,4c adjusted	pre-immunization baseline	protected (P) vs. not protected (NP) at 4 weeks	LINC00167			0.163541	0.802132	0.10583	0.749988	1
VRC312	Grp 3a,3b,4a,4b,4c adjusted	pre-immunization baseline	protected (P) vs. not protected (NP) at 4 weeks	C2CD4A			0.229299	0.0395051	0.199727	0.750022	1
VRC312	Grp 3a,3b,4a,4b,4c adjusted	pre-immunization baseline	protected (P) vs. not protected (NP) at 4 weeks	NCF1B			-0.123802	7.82799	0.10576	0.750067	1
VRC312	Grp 3a,3b,4a,4b,4c adjusted	pre-immunization baseline	protected (P) vs. not protected (NP) at 4 weeks	TUBA1B			-0.0852927	7.97601	0.105753	0.750076	1
VRC312	Grp 3a,3b,4a,4b,4c adjusted	pre-immunization baseline	protected (P) vs. not protected (NP) at 4 weeks	PUF60			0.103039	6.76085	0.105561	0.750294	1
VRC312	Grp 3a,3b,4a,4b,4c adjusted	pre-immunization baseline	protected (P) vs. not protected (NP) at 4 weeks	SIRPB1			0.140583	8.07799	0.10556	0.750296	1
VRC312	Grp 3a,3b,4a,4b,4c adjusted	pre-immunization baseline	protected (P) vs. not protected (NP) at 4 weeks	LRFN1			0.110901	5.7539	0.105452	0.750419	1
VRC312	Grp 3a,3b,4a,4b,4c adjusted	pre-immunization baseline	protected (P) vs. not protected (NP) at 4 weeks	ABT1			0.0797044	5.89373	0.105445	0.750426	1
VRC312	Grp 3a,3b,4a,4b,4c adjusted	pre-immunization baseline	protected (P) vs. not protected (NP) at 4 weeks	SNRPB2			0.0964553	4.73347	0.105403	0.750474	1
VRC312	Grp 3a,3b,4a,4b,4c adjusted	pre-immunization baseline	protected (P) vs. not protected (NP) at 4 weeks	GRAPL			-0.280024	1.60208	0.105283	0.750611	1
VRC312	Grp 3a,3b,4a,4b,4c adjusted	pre-immunization baseline	protected (P) vs. not protected (NP) at 4 weeks	AKAP8			0.0772641	5.5268	0.105215	0.750689	1
VRC312	Grp 3a,3b,4a,4b,4c adjusted	pre-immunization baseline	protected (P) vs. not protected (NP) at 4 weeks	NDUFA10			0.0686991	6.05033	0.105203	0.750702	1
VRC312	Grp 3a,3b,4a,4b,4c adjusted	pre-immunization baseline	protected (P) vs. not protected (NP) at 4 weeks	HRH2			-0.120423	5.98598	0.10515	0.750763	1
VRC312	Grp 3a,3b,4a,4b,4c adjusted	pre-immunization baseline	protected (P) vs. not protected (NP) at 4 weeks	POLR3E			-0.104978	4.9195	0.105119	0.750798	1
VRC312	Grp 3a,3b,4a,4b,4c adjusted	pre-immunization baseline	protected (P) vs. not protected (NP) at 4 weeks	RPS3			-0.088911	10.4267	0.105119	0.750798	1
VRC312	Grp 3a,3b,4a,4b,4c adjusted	pre-immunization baseline	protected (P) vs. not protected (NP) at 4 weeks	MBLAC1			0.157713	0.699278	0.105114	0.750803	1
VRC312	Grp 3a,3b,4a,4b,4c adjusted	pre-immunization baseline	protected (P) vs. not protected (NP) at 4 weeks	PRRT3-AS1			0.287928	-0.915449	0.104932	0.751012	1
VRC312	Grp 3a,3b,4a,4b,4c adjusted	pre-immunization baseline	protected (P) vs. not protected (NP) at 4 weeks	OARD1			0.0990209	3.51542	0.104902	0.751045	1
VRC312	Grp 3a,3b,4a,4b,4c adjusted	pre-immunization baseline	protected (P) vs. not protected (NP) at 4 weeks	FBXO36			0.235094	-0.0521696	0.104893	0.751056	1
VRC312	Grp 3a,3b,4a,4b,4c adjusted	pre-immunization baseline	protected (P) vs. not protected (NP) at 4 weeks	ZNF571			-0.259382	0.996494	0.104867	0.751086	1
VRC312	Grp 3a,3b,4a,4b,4c adjusted	pre-immunization baseline	protected (P) vs. not protected (NP) at 4 weeks	KHDRBS1			0.0662517	7.07467	0.104866	0.751087	1
VRC312	Grp 3a,3b,4a,4b,4c adjusted	pre-immunization baseline	protected (P) vs. not protected (NP) at 4 weeks	ANKRD36B			0.133391	2.12571	0.104839	0.751118	1
VRC312	Grp 3a,3b,4a,4b,4c adjusted	pre-immunization baseline	protected (P) vs. not protected (NP) at 4 weeks	MAP3K11			-0.103404	8.37961	0.104838	0.75112	1
VRC312	Grp 3a,3b,4a,4b,4c adjusted	pre-immunization baseline	protected (P) vs. not protected (NP) at 4 weeks	C1orf52			-0.0976384	4.09845	0.104821	0.751139	1
VRC312	Grp 3a,3b,4a,4b,4c adjusted	pre-immunization baseline	protected (P) vs. not protected (NP) at 4 weeks	CPSF1			-0.151988	6.82673	0.104819	0.751141	1
VRC312	Grp 3a,3b,4a,4b,4c adjusted	pre-immunization baseline	protected (P) vs. not protected (NP) at 4 weeks	CAMP			0.217522	4.39146	0.104804	0.751158	1
VRC312	Grp 3a,3b,4a,4b,4c adjusted	pre-immunization baseline	protected (P) vs. not protected (NP) at 4 weeks	ATF6B			0.0844148	7.3797	0.104801	0.751162	1
VRC312	Grp 3a,3b,4a,4b,4c adjusted	pre-immunization baseline	protected (P) vs. not protected (NP) at 4 weeks	RBMX2			-0.0702915	4.07082	0.104775	0.751191	1
VRC312	Grp 3a,3b,4a,4b,4c adjusted	pre-immunization baseline	protected (P) vs. not protected (NP) at 4 weeks	SPG11			0.0720703	6.80634	0.104702	0.751275	1
VRC312	Grp 3a,3b,4a,4b,4c adjusted	pre-immunization baseline	protected (P) vs. not protected (NP) at 4 weeks	MSH2			-0.127407	3.97076	0.104686	0.751293	1
VRC312	Grp 3a,3b,4a,4b,4c adjusted	pre-immunization baseline	protected (P) vs. not protected (NP) at 4 weeks	C18orf54			-0.229792	1.12832	0.104657	0.751326	1
VRC312	Grp 3a,3b,4a,4b,4c adjusted	pre-immunization baseline	protected (P) vs. not protected (NP) at 4 weeks	KIFC2			0.140166	5.3663	0.104473	0.751537	1
VRC312	Grp 3a,3b,4a,4b,4c adjusted	pre-immunization baseline	protected (P) vs. not protected (NP) at 4 weeks	AIP			0.0981153	6.90803	0.104426	0.751591	1
VRC312	Grp 3a,3b,4a,4b,4c adjusted	pre-immunization baseline	protected (P) vs. not protected (NP) at 4 weeks	PAOX			-0.156269	3.11078	0.104371	0.751653	1
VRC312	Grp 3a,3b,4a,4b,4c adjusted	pre-immunization baseline	protected (P) vs. not protected (NP) at 4 weeks	ISOC2			0.155644	3.89503	0.104349	0.751678	1
VRC312	Grp 3a,3b,4a,4b,4c adjusted	pre-immunization baseline	protected (P) vs. not protected (NP) at 4 weeks	ACOT8			0.0922061	4.79441	0.104315	0.751718	1
VRC312	Grp 3a,3b,4a,4b,4c adjusted	pre-immunization baseline	protected (P) vs. not protected (NP) at 4 weeks	RALGAPA2			-0.10507	6.25168	0.104291	0.751745	1
VRC312	Grp 3a,3b,4a,4b,4c adjusted	pre-immunization baseline	protected (P) vs. not protected (NP) at 4 weeks	NAA20			-0.0810274	3.97575	0.104283	0.751755	1
VRC312	Grp 3a,3b,4a,4b,4c adjusted	pre-immunization baseline	protected (P) vs. not protected (NP) at 4 weeks	ZZEF1			-0.0709109	7.11748	0.104193	0.751858	1
VRC312	Grp 3a,3b,4a,4b,4c adjusted	pre-immunization baseline	protected (P) vs. not protected (NP) at 4 weeks	SH3PXD2A			0.125461	3.90485	0.104179	0.751873	1
VRC312	Grp 3a,3b,4a,4b,4c adjusted	pre-immunization baseline	protected (P) vs. not protected (NP) at 4 weeks	DCP2			-0.169503	6.82192	0.104013	0.752064	1
VRC312	Grp 3a,3b,4a,4b,4c adjusted	pre-immunization baseline	protected (P) vs. not protected (NP) at 4 weeks	PNPT1			0.0835233	4.35229	0.10399	0.752091	1
VRC312	Grp 3a,3b,4a,4b,4c adjusted	pre-immunization baseline	protected (P) vs. not protected (NP) at 4 weeks	POLR2F			0.0874037	4.59965	0.103855	0.752246	1
VRC312	Grp 3a,3b,4a,4b,4c adjusted	pre-immunization baseline	protected (P) vs. not protected (NP) at 4 weeks	ZNF468			-0.114762	3.58642	0.103846	0.752257	1
VRC312	Grp 3a,3b,4a,4b,4c adjusted	pre-immunization baseline	protected (P) vs. not protected (NP) at 4 weeks	NCOA1			-0.105276	6.82699	0.103767	0.752347	1
VRC312	Grp 3a,3b,4a,4b,4c adjusted	pre-immunization baseline	protected (P) vs. not protected (NP) at 4 weeks	CPOX			0.0796673	3.89976	0.103668	0.752461	1
VRC312	Grp 3a,3b,4a,4b,4c adjusted	pre-immunization baseline	protected (P) vs. not protected (NP) at 4 weeks	MIPEP			0.106785	2.51502	0.103609	0.752529	1
VRC312	Grp 3a,3b,4a,4b,4c adjusted	pre-immunization baseline	protected (P) vs. not protected (NP) at 4 weeks	PIK3R2			0.11118	5.20258	0.103606	0.752532	1
VRC312	Grp 3a,3b,4a,4b,4c adjusted	pre-immunization baseline	protected (P) vs. not protected (NP) at 4 weeks	RAB6B			-0.243325	1.44253	0.103592	0.752549	1
VRC312	Grp 3a,3b,4a,4b,4c adjusted	pre-immunization baseline	protected (P) vs. not protected (NP) at 4 weeks	ZNF362			0.100809	5.56252	0.103561	0.752583	1
VRC312	Grp 3a,3b,4a,4b,4c adjusted	pre-immunization baseline	protected (P) vs. not protected (NP) at 4 weeks	RHOG			0.10596	8.99349	0.103541	0.752606	1
VRC312	Grp 3a,3b,4a,4b,4c adjusted	pre-immunization baseline	protected (P) vs. not protected (NP) at 4 weeks	MLKL			0.0905693	6.45398	0.103511	0.752642	1
VRC312	Grp 3a,3b,4a,4b,4c adjusted	pre-immunization baseline	protected (P) vs. not protected (NP) at 4 weeks	GFER			0.112091	4.42078	0.103452	0.752709	1
VRC312	Grp 3a,3b,4a,4b,4c adjusted	pre-immunization baseline	protected (P) vs. not protected (NP) at 4 weeks	PCBD1			-0.114403	2.94345	0.103353	0.752823	1
VRC312	Grp 3a,3b,4a,4b,4c adjusted	pre-immunization baseline	protected (P) vs. not protected (NP) at 4 weeks	ILF2			0.0697876	6.51478	0.103346	0.752831	1
VRC312	Grp 3a,3b,4a,4b,4c adjusted	pre-immunization baseline	protected (P) vs. not protected (NP) at 4 weeks	SERPINI1			0.176023	0.851989	0.103245	0.752948	1
VRC312	Grp 3a,3b,4a,4b,4c adjusted	pre-immunization baseline	protected (P) vs. not protected (NP) at 4 weeks	DCUN1D1			-0.167331	4.43995	0.103191	0.75301	1
VRC312	Grp 3a,3b,4a,4b,4c adjusted	pre-immunization baseline	protected (P) vs. not protected (NP) at 4 weeks	GHRLOS			0.143157	2.26567	0.103157	0.75305	1
VRC312	Grp 3a,3b,4a,4b,4c adjusted	pre-immunization baseline	protected (P) vs. not protected (NP) at 4 weeks	ZBTB45			0.104983	4.6739	0.102981	0.753253	1
VRC312	Grp 3a,3b,4a,4b,4c adjusted	pre-immunization baseline	protected (P) vs. not protected (NP) at 4 weeks	CSF1R			0.131589	7.50614	0.10297	0.753265	1
VRC312	Grp 3a,3b,4a,4b,4c adjusted	pre-immunization baseline	protected (P) vs. not protected (NP) at 4 weeks	BMS1			0.0879571	5.08454	0.102911	0.753334	1
VRC312	Grp 3a,3b,4a,4b,4c adjusted	pre-immunization baseline	protected (P) vs. not protected (NP) at 4 weeks	POLR2E			0.102494	7.05141	0.102876	0.753374	1
VRC312	Grp 3a,3b,4a,4b,4c adjusted	pre-immunization baseline	protected (P) vs. not protected (NP) at 4 weeks	COX6B1			0.0843187	7.14563	0.102861	0.753391	1
VRC312	Grp 3a,3b,4a,4b,4c adjusted	pre-immunization baseline	protected (P) vs. not protected (NP) at 4 weeks	PTPN6			-0.0979046	9.55262	0.102818	0.753441	1
VRC312	Grp 3a,3b,4a,4b,4c adjusted	pre-immunization baseline	protected (P) vs. not protected (NP) at 4 weeks	STRADA			0.0722758	5.97411	0.102795	0.753467	1
VRC312	Grp 3a,3b,4a,4b,4c adjusted	pre-immunization baseline	protected (P) vs. not protected (NP) at 4 weeks	PAK2			0.132393	7.71735	0.102767	0.7535	1
VRC312	Grp 3a,3b,4a,4b,4c adjusted	pre-immunization baseline	protected (P) vs. not protected (NP) at 4 weeks	NDUFB4			0.10024	5.84273	0.102711	0.753565	1
VRC312	Grp 3a,3b,4a,4b,4c adjusted	pre-immunization baseline	protected (P) vs. not protected (NP) at 4 weeks	ABHD14A			0.151439	2.95272	0.102665	0.753618	1
VRC312	Grp 3a,3b,4a,4b,4c adjusted	pre-immunization baseline	protected (P) vs. not protected (NP) at 4 weeks	MIB1			-0.194324	4.5101	0.102656	0.753628	1
VRC312	Grp 3a,3b,4a,4b,4c adjusted	pre-immunization baseline	protected (P) vs. not protected (NP) at 4 weeks	PIGH			-0.07795	3.71338	0.102629	0.753659	1
VRC312	Grp 3a,3b,4a,4b,4c adjusted	pre-immunization baseline	protected (P) vs. not protected (NP) at 4 weeks	SCYL3			-0.0864432	4.45523	0.10262	0.753669	1
VRC312	Grp 3a,3b,4a,4b,4c adjusted	pre-immunization baseline	protected (P) vs. not protected (NP) at 4 weeks	SERGEF			-0.0873707	3.6891	0.102601	0.753692	1
VRC312	Grp 3a,3b,4a,4b,4c adjusted	pre-immunization baseline	protected (P) vs. not protected (NP) at 4 weeks	ZNF14			-0.115872	3.90706	0.102566	0.753732	1
VRC312	Grp 3a,3b,4a,4b,4c adjusted	pre-immunization baseline	protected (P) vs. not protected (NP) at 4 weeks	C1orf220			-0.181475	1.60793	0.102526	0.753779	1
VRC312	Grp 3a,3b,4a,4b,4c adjusted	pre-immunization baseline	protected (P) vs. not protected (NP) at 4 weeks	FBXO34			-0.08472	4.49777	0.102505	0.753803	1
VRC312	Grp 3a,3b,4a,4b,4c adjusted	pre-immunization baseline	protected (P) vs. not protected (NP) at 4 weeks	ZNF782			0.12313	1.68532	0.1025	0.753809	1
VRC312	Grp 3a,3b,4a,4b,4c adjusted	pre-immunization baseline	protected (P) vs. not protected (NP) at 4 weeks	TMEM60			-0.0977301	3.80168	0.102427	0.753894	1
VRC312	Grp 3a,3b,4a,4b,4c adjusted	pre-immunization baseline	protected (P) vs. not protected (NP) at 4 weeks	ATP7A			-0.13872	4.57945	0.102389	0.753937	1
VRC312	Grp 3a,3b,4a,4b,4c adjusted	pre-immunization baseline	protected (P) vs. not protected (NP) at 4 weeks	CTDSPL			0.157584	3.22259	0.102388	0.753938	1
VRC312	Grp 3a,3b,4a,4b,4c adjusted	pre-immunization baseline	protected (P) vs. not protected (NP) at 4 weeks	ZNF587			0.0861826	5.92011	0.102367	0.753962	1
VRC312	Grp 3a,3b,4a,4b,4c adjusted	pre-immunization baseline	protected (P) vs. not protected (NP) at 4 weeks	ZNF276			0.0898992	7.39937	0.102362	0.753969	1
VRC312	Grp 3a,3b,4a,4b,4c adjusted	pre-immunization baseline	protected (P) vs. not protected (NP) at 4 weeks	WDFY2			-0.0784091	4.98558	0.102344	0.75399	1
VRC312	Grp 3a,3b,4a,4b,4c adjusted	pre-immunization baseline	protected (P) vs. not protected (NP) at 4 weeks	GOPC			0.132916	4.67268	0.102309	0.75403	1
VRC312	Grp 3a,3b,4a,4b,4c adjusted	pre-immunization baseline	protected (P) vs. not protected (NP) at 4 weeks	C1GALT1			-0.149878	5.05172	0.102156	0.754207	1
VRC312	Grp 3a,3b,4a,4b,4c adjusted	pre-immunization baseline	protected (P) vs. not protected (NP) at 4 weeks	ENO1			0.108422	9.35386	0.102146	0.754219	1
VRC312	Grp 3a,3b,4a,4b,4c adjusted	pre-immunization baseline	protected (P) vs. not protected (NP) at 4 weeks	CHCHD10			0.15204	5.72995	0.102144	0.754222	1
VRC312	Grp 3a,3b,4a,4b,4c adjusted	pre-immunization baseline	protected (P) vs. not protected (NP) at 4 weeks	CTNNBL1			0.0939191	5.45034	0.102111	0.75426	1
VRC312	Grp 3a,3b,4a,4b,4c adjusted	pre-immunization baseline	protected (P) vs. not protected (NP) at 4 weeks	AOC3			0.146265	4.46267	0.102059	0.754319	1
VRC312	Grp 3a,3b,4a,4b,4c adjusted	pre-immunization baseline	protected (P) vs. not protected (NP) at 4 weeks	C11orf95			0.116565	2.70306	0.102029	0.754354	1
VRC312	Grp 3a,3b,4a,4b,4c adjusted	pre-immunization baseline	protected (P) vs. not protected (NP) at 4 weeks	NDUFAF5			0.120317	1.83636	0.102026	0.754358	1
VRC312	Grp 3a,3b,4a,4b,4c adjusted	pre-immunization baseline	protected (P) vs. not protected (NP) at 4 weeks	MYLIP			-0.127349	6.25236	0.10201	0.754377	1
VRC312	Grp 3a,3b,4a,4b,4c adjusted	pre-immunization baseline	protected (P) vs. not protected (NP) at 4 weeks	ATG2B			0.09214	5.10731	0.101998	0.754391	1
VRC312	Grp 3a,3b,4a,4b,4c adjusted	pre-immunization baseline	protected (P) vs. not protected (NP) at 4 weeks	ANKS6			-0.111686	3.6265	0.101917	0.754485	1
VRC312	Grp 3a,3b,4a,4b,4c adjusted	pre-immunization baseline	protected (P) vs. not protected (NP) at 4 weeks	SETDB2			0.115701	4.48716	0.101858	0.754554	1
VRC312	Grp 3a,3b,4a,4b,4c adjusted	pre-immunization baseline	protected (P) vs. not protected (NP) at 4 weeks	DEF8			-0.0948025	8.30777	0.101832	0.754584	1
VRC312	Grp 3a,3b,4a,4b,4c adjusted	pre-immunization baseline	protected (P) vs. not protected (NP) at 4 weeks	CHD9			0.132777	4.29157	0.101819	0.754598	1
VRC312	Grp 3a,3b,4a,4b,4c adjusted	pre-immunization baseline	protected (P) vs. not protected (NP) at 4 weeks	TMEM14A			-0.110315	1.89032	0.101795	0.754626	1
VRC312	Grp 3a,3b,4a,4b,4c adjusted	pre-immunization baseline	protected (P) vs. not protected (NP) at 4 weeks	MTHFD2L			0.162971	0.18528	0.10176	0.754667	1
VRC312	Grp 3a,3b,4a,4b,4c adjusted	pre-immunization baseline	protected (P) vs. not protected (NP) at 4 weeks	ABCF2			0.0920972	5.70864	0.101722	0.754711	1
VRC312	Grp 3a,3b,4a,4b,4c adjusted	pre-immunization baseline	protected (P) vs. not protected (NP) at 4 weeks	TGFB1			0.10988	9.46926	0.101673	0.754769	1
VRC312	Grp 3a,3b,4a,4b,4c adjusted	pre-immunization baseline	protected (P) vs. not protected (NP) at 4 weeks	GPR35			-0.18412	3.96775	0.101654	0.75479	1
VRC312	Grp 3a,3b,4a,4b,4c adjusted	pre-immunization baseline	protected (P) vs. not protected (NP) at 4 weeks	CASD1			0.159811	3.8904	0.101619	0.754832	1
VRC312	Grp 3a,3b,4a,4b,4c adjusted	pre-immunization baseline	protected (P) vs. not protected (NP) at 4 weeks	BTBD2			0.120191	6.87407	0.101617	0.754833	1
VRC312	Grp 3a,3b,4a,4b,4c adjusted	pre-immunization baseline	protected (P) vs. not protected (NP) at 4 weeks	CCDC96			-0.14408	1.04972	0.101465	0.75501	1
VRC312	Grp 3a,3b,4a,4b,4c adjusted	pre-immunization baseline	protected (P) vs. not protected (NP) at 4 weeks	CMPK2			-0.28483	4.4123	0.10144	0.755039	1
VRC312	Grp 3a,3b,4a,4b,4c adjusted	pre-immunization baseline	protected (P) vs. not protected (NP) at 4 weeks	NPEPPS			0.10161	6.90569	0.101341	0.755154	1
VRC312	Grp 3a,3b,4a,4b,4c adjusted	pre-immunization baseline	protected (P) vs. not protected (NP) at 4 weeks	CDV3			-0.0813324	7.48973	0.101324	0.755174	1
VRC312	Grp 3a,3b,4a,4b,4c adjusted	pre-immunization baseline	protected (P) vs. not protected (NP) at 4 weeks	CTU1			-0.090625	4.14456	0.100937	0.755626	1
VRC312	Grp 3a,3b,4a,4b,4c adjusted	pre-immunization baseline	protected (P) vs. not protected (NP) at 4 weeks	C21orf59			-0.0762317	4.52041	0.100846	0.755732	1
VRC312	Grp 3a,3b,4a,4b,4c adjusted	pre-immunization baseline	protected (P) vs. not protected (NP) at 4 weeks	PHF8			0.0716536	5.98164	0.100812	0.755771	1
VRC312	Grp 3a,3b,4a,4b,4c adjusted	pre-immunization baseline	protected (P) vs. not protected (NP) at 4 weeks	KISS1R			-0.235503	1.24233	0.100733	0.755864	1
VRC312	Grp 3a,3b,4a,4b,4c adjusted	pre-immunization baseline	protected (P) vs. not protected (NP) at 4 weeks	BBX			-0.108965	5.51153	0.100727	0.755872	1
VRC312	Grp 3a,3b,4a,4b,4c adjusted	pre-immunization baseline	protected (P) vs. not protected (NP) at 4 weeks	LIN9			0.194345	1.0459	0.100689	0.755915	1
VRC312	Grp 3a,3b,4a,4b,4c adjusted	pre-immunization baseline	protected (P) vs. not protected (NP) at 4 weeks	EPS15L1			-0.0726005	6.63672	0.100683	0.755923	1
VRC312	Grp 3a,3b,4a,4b,4c adjusted	pre-immunization baseline	protected (P) vs. not protected (NP) at 4 weeks	FPR2			-0.153605	8.09432	0.100658	0.755952	1
VRC312	Grp 3a,3b,4a,4b,4c adjusted	pre-immunization baseline	protected (P) vs. not protected (NP) at 4 weeks	SCO1			-0.0833652	3.73396	0.100658	0.755952	1
VRC312	Grp 3a,3b,4a,4b,4c adjusted	pre-immunization baseline	protected (P) vs. not protected (NP) at 4 weeks	ZFP42			0.140308	0.464142	0.100646	0.755966	1
VRC312	Grp 3a,3b,4a,4b,4c adjusted	pre-immunization baseline	protected (P) vs. not protected (NP) at 4 weeks	DNASE1			-0.0957565	3.4827	0.10054	0.75609	1
VRC312	Grp 3a,3b,4a,4b,4c adjusted	pre-immunization baseline	protected (P) vs. not protected (NP) at 4 weeks	SPHK2			0.122972	4.67801	0.100528	0.756104	1
VRC312	Grp 3a,3b,4a,4b,4c adjusted	pre-immunization baseline	protected (P) vs. not protected (NP) at 4 weeks	SPIN4			0.220382	1.07441	0.100451	0.756194	1
VRC312	Grp 3a,3b,4a,4b,4c adjusted	pre-immunization baseline	protected (P) vs. not protected (NP) at 4 weeks	RPL15			-0.0787638	9.80862	0.100413	0.756239	1
VRC312	Grp 3a,3b,4a,4b,4c adjusted	pre-immunization baseline	protected (P) vs. not protected (NP) at 4 weeks	HIST1H2BH			-0.159657	1.21133	0.100397	0.756257	1
VRC312	Grp 3a,3b,4a,4b,4c adjusted	pre-immunization baseline	protected (P) vs. not protected (NP) at 4 weeks	GRAMD1A			-0.0999049	7.79272	0.100378	0.75628	1
VRC312	Grp 3a,3b,4a,4b,4c adjusted	pre-immunization baseline	protected (P) vs. not protected (NP) at 4 weeks	KLHL17			0.100954	3.98971	0.100354	0.756308	1
VRC312	Grp 3a,3b,4a,4b,4c adjusted	pre-immunization baseline	protected (P) vs. not protected (NP) at 4 weeks	MIR590			-0.197644	-0.0224481	0.100344	0.75632	1
VRC312	Grp 3a,3b,4a,4b,4c adjusted	pre-immunization baseline	protected (P) vs. not protected (NP) at 4 weeks	INTS5			0.101598	5.28716	0.100242	0.756439	1
VRC312	Grp 3a,3b,4a,4b,4c adjusted	pre-immunization baseline	protected (P) vs. not protected (NP) at 4 weeks	GDAP2			0.107923	4.82578	0.100236	0.756446	1
VRC312	Grp 3a,3b,4a,4b,4c adjusted	pre-immunization baseline	protected (P) vs. not protected (NP) at 4 weeks	DPP3			0.116178	4.93578	0.100179	0.756513	1
VRC312	Grp 3a,3b,4a,4b,4c adjusted	pre-immunization baseline	protected (P) vs. not protected (NP) at 4 weeks	TMEM150B			0.162434	3.53734	0.100075	0.756634	1
VRC312	Grp 3a,3b,4a,4b,4c adjusted	pre-immunization baseline	protected (P) vs. not protected (NP) at 4 weeks	PAPOLG			0.114382	4.98877	0.10003	0.756687	1
VRC312	Grp 3a,3b,4a,4b,4c adjusted	pre-immunization baseline	protected (P) vs. not protected (NP) at 4 weeks	STK11			0.10243	7.2449	0.0999563	0.756774	1
VRC312	Grp 3a,3b,4a,4b,4c adjusted	pre-immunization baseline	protected (P) vs. not protected (NP) at 4 weeks	PMS2P5			-0.105279	2.86005	0.0999498	0.756782	1
VRC312	Grp 3a,3b,4a,4b,4c adjusted	pre-immunization baseline	protected (P) vs. not protected (NP) at 4 weeks	DUXA			0.155379	1.50601	0.0998582	0.756889	1
VRC312	Grp 3a,3b,4a,4b,4c adjusted	pre-immunization baseline	protected (P) vs. not protected (NP) at 4 weeks	FBXO48			0.101451	1.80594	0.0998466	0.756903	1
VRC312	Grp 3a,3b,4a,4b,4c adjusted	pre-immunization baseline	protected (P) vs. not protected (NP) at 4 weeks	LSM14A			0.0839032	6.9	0.0998016	0.756956	1
VRC312	Grp 3a,3b,4a,4b,4c adjusted	pre-immunization baseline	protected (P) vs. not protected (NP) at 4 weeks	RAB38			0.253438	-0.133861	0.0997041	0.75707	1
VRC312	Grp 3a,3b,4a,4b,4c adjusted	pre-immunization baseline	protected (P) vs. not protected (NP) at 4 weeks	FADD			0.0855571	6.05769	0.0997031	0.757071	1
VRC312	Grp 3a,3b,4a,4b,4c adjusted	pre-immunization baseline	protected (P) vs. not protected (NP) at 4 weeks	MAGI2-AS3			0.145098	1.68763	0.0996869	0.75709	1
VRC312	Grp 3a,3b,4a,4b,4c adjusted	pre-immunization baseline	protected (P) vs. not protected (NP) at 4 weeks	BZW1			0.115057	7.165	0.0996382	0.757148	1
VRC312	Grp 3a,3b,4a,4b,4c adjusted	pre-immunization baseline	protected (P) vs. not protected (NP) at 4 weeks	GALNS			0.0720376	5.54307	0.0995526	0.757248	1
VRC312	Grp 3a,3b,4a,4b,4c adjusted	pre-immunization baseline	protected (P) vs. not protected (NP) at 4 weeks	GCSH			-0.14617	0.999638	0.0994384	0.757383	1
VRC312	Grp 3a,3b,4a,4b,4c adjusted	pre-immunization baseline	protected (P) vs. not protected (NP) at 4 weeks	ARID3A			-0.105266	5.5382	0.0994182	0.757407	1
VRC312	Grp 3a,3b,4a,4b,4c adjusted	pre-immunization baseline	protected (P) vs. not protected (NP) at 4 weeks	MATN1-AS1			-0.147202	2.57312	0.0994133	0.757412	1
VRC312	Grp 3a,3b,4a,4b,4c adjusted	pre-immunization baseline	protected (P) vs. not protected (NP) at 4 weeks	TTL			0.076185	4.42318	0.0993167	0.757526	1
VRC312	Grp 3a,3b,4a,4b,4c adjusted	pre-immunization baseline	protected (P) vs. not protected (NP) at 4 weeks	TSC22D1			0.072856	4.81781	0.0992882	0.75756	1
VRC312	Grp 3a,3b,4a,4b,4c adjusted	pre-immunization baseline	protected (P) vs. not protected (NP) at 4 weeks	EMD			0.0867396	5.86163	0.0992074	0.757655	1
VRC312	Grp 3a,3b,4a,4b,4c adjusted	pre-immunization baseline	protected (P) vs. not protected (NP) at 4 weeks	RAD51D			0.0841114	2.88675	0.0991925	0.757673	1
VRC312	Grp 3a,3b,4a,4b,4c adjusted	pre-immunization baseline	protected (P) vs. not protected (NP) at 4 weeks	MED14			-0.0799875	5.19075	0.0991786	0.757689	1
VRC312	Grp 3a,3b,4a,4b,4c adjusted	pre-immunization baseline	protected (P) vs. not protected (NP) at 4 weeks	RHPN1			0.141051	4.28309	0.099003	0.757896	1
VRC312	Grp 3a,3b,4a,4b,4c adjusted	pre-immunization baseline	protected (P) vs. not protected (NP) at 4 weeks	SOS2			-0.147511	6.22563	0.0990028	0.757896	1
VRC312	Grp 3a,3b,4a,4b,4c adjusted	pre-immunization baseline	protected (P) vs. not protected (NP) at 4 weeks	NXT2			0.151065	3.07397	0.098915	0.758	1
VRC312	Grp 3a,3b,4a,4b,4c adjusted	pre-immunization baseline	protected (P) vs. not protected (NP) at 4 weeks	PLA2G15			-0.14674	4.22231	0.0988803	0.758041	1
VRC312	Grp 3a,3b,4a,4b,4c adjusted	pre-immunization baseline	protected (P) vs. not protected (NP) at 4 weeks	ZIC5			-0.702684	0.385897	0.100065	0.758044	1
VRC312	Grp 3a,3b,4a,4b,4c adjusted	pre-immunization baseline	protected (P) vs. not protected (NP) at 4 weeks	CHMP4A			0.0721767	5.88048	0.0988375	0.758091	1
VRC312	Grp 3a,3b,4a,4b,4c adjusted	pre-immunization baseline	protected (P) vs. not protected (NP) at 4 weeks	LBX2-AS1			0.194115	1.78457	0.098829	0.758102	1
VRC312	Grp 3a,3b,4a,4b,4c adjusted	pre-immunization baseline	protected (P) vs. not protected (NP) at 4 weeks	CCDC134			-0.142397	2.33105	0.0987763	0.758164	1
VRC312	Grp 3a,3b,4a,4b,4c adjusted	pre-immunization baseline	protected (P) vs. not protected (NP) at 4 weeks	INO80			0.0834776	5.26753	0.0987701	0.758171	1
VRC312	Grp 3a,3b,4a,4b,4c adjusted	pre-immunization baseline	protected (P) vs. not protected (NP) at 4 weeks	RBM12			-0.0747313	5.8103	0.0986694	0.75829	1
VRC312	Grp 3a,3b,4a,4b,4c adjusted	pre-immunization baseline	protected (P) vs. not protected (NP) at 4 weeks	RILPL1			-0.163173	2.90649	0.0984107	0.758596	1
VRC312	Grp 3a,3b,4a,4b,4c adjusted	pre-immunization baseline	protected (P) vs. not protected (NP) at 4 weeks	BIN2			0.0745969	9.13348	0.0983478	0.758671	1
VRC312	Grp 3a,3b,4a,4b,4c adjusted	pre-immunization baseline	protected (P) vs. not protected (NP) at 4 weeks	MSL2			-0.117188	6.60924	0.0983305	0.758691	1
VRC312	Grp 3a,3b,4a,4b,4c adjusted	pre-immunization baseline	protected (P) vs. not protected (NP) at 4 weeks	XK			-0.309651	3.33325	0.0983279	0.758694	1
VRC312	Grp 3a,3b,4a,4b,4c adjusted	pre-immunization baseline	protected (P) vs. not protected (NP) at 4 weeks	GET4			0.0843695	5.79985	0.0983214	0.758702	1
VRC312	Grp 3a,3b,4a,4b,4c adjusted	pre-immunization baseline	protected (P) vs. not protected (NP) at 4 weeks	SPDYC			0.335771	-0.0361014	0.0982688	0.758764	1
VRC312	Grp 3a,3b,4a,4b,4c adjusted	pre-immunization baseline	protected (P) vs. not protected (NP) at 4 weeks	IQCK			-0.272314	-0.393196	0.0982468	0.75879	1
VRC312	Grp 3a,3b,4a,4b,4c adjusted	pre-immunization baseline	protected (P) vs. not protected (NP) at 4 weeks	SFR1			-0.134968	2.56384	0.0982394	0.758799	1
VRC312	Grp 3a,3b,4a,4b,4c adjusted	pre-immunization baseline	protected (P) vs. not protected (NP) at 4 weeks	TEAD2			-0.334009	0.432473	0.0982339	0.758806	1
VRC312	Grp 3a,3b,4a,4b,4c adjusted	pre-immunization baseline	protected (P) vs. not protected (NP) at 4 weeks	NPAP1			-0.128414	1.53556	0.0981888	0.758859	1
VRC312	Grp 3a,3b,4a,4b,4c adjusted	pre-immunization baseline	protected (P) vs. not protected (NP) at 4 weeks	PDCL3P4			0.15399	1.59756	0.0981511	0.758904	1
VRC312	Grp 3a,3b,4a,4b,4c adjusted	pre-immunization baseline	protected (P) vs. not protected (NP) at 4 weeks	DBR1			0.0747146	4.12356	0.098048	0.759026	1
VRC312	Grp 3a,3b,4a,4b,4c adjusted	pre-immunization baseline	protected (P) vs. not protected (NP) at 4 weeks	RAB21			-0.1042	5.62513	0.0980476	0.759027	1
VRC312	Grp 3a,3b,4a,4b,4c adjusted	pre-immunization baseline	protected (P) vs. not protected (NP) at 4 weeks	MCM7			0.0906387	6.48126	0.0980276	0.75905	1
VRC312	Grp 3a,3b,4a,4b,4c adjusted	pre-immunization baseline	protected (P) vs. not protected (NP) at 4 weeks	LSR			-0.134319	4.33536	0.0980243	0.759054	1
VRC312	Grp 3a,3b,4a,4b,4c adjusted	pre-immunization baseline	protected (P) vs. not protected (NP) at 4 weeks	ARHGDIA			0.104811	8.75867	0.0979225	0.759175	1
VRC312	Grp 3a,3b,4a,4b,4c adjusted	pre-immunization baseline	protected (P) vs. not protected (NP) at 4 weeks	TNPO3			0.0750433	6.1353	0.0978502	0.759261	1
VRC312	Grp 3a,3b,4a,4b,4c adjusted	pre-immunization baseline	protected (P) vs. not protected (NP) at 4 weeks	CLUH			0.131098	5.51398	0.0978193	0.759298	1
VRC312	Grp 3a,3b,4a,4b,4c adjusted	pre-immunization baseline	protected (P) vs. not protected (NP) at 4 weeks	ERCC8			0.136984	1.88481	0.0977918	0.75933	1
VRC312	Grp 3a,3b,4a,4b,4c adjusted	pre-immunization baseline	protected (P) vs. not protected (NP) at 4 weeks	ZNF234			0.104413	3.46932	0.0977229	0.759412	1
VRC312	Grp 3a,3b,4a,4b,4c adjusted	pre-immunization baseline	protected (P) vs. not protected (NP) at 4 weeks	CNOT6			0.118512	5.11307	0.0976843	0.759458	1
VRC312	Grp 3a,3b,4a,4b,4c adjusted	pre-immunization baseline	protected (P) vs. not protected (NP) at 4 weeks	HSD17B12			0.145738	4.53707	0.0976728	0.759472	1
VRC312	Grp 3a,3b,4a,4b,4c adjusted	pre-immunization baseline	protected (P) vs. not protected (NP) at 4 weeks	TIMP1			0.137923	7.3313	0.0976556	0.759492	1
VRC312	Grp 3a,3b,4a,4b,4c adjusted	pre-immunization baseline	protected (P) vs. not protected (NP) at 4 weeks	APEX1			0.0793075	6.79067	0.0973684	0.759834	1
VRC312	Grp 3a,3b,4a,4b,4c adjusted	pre-immunization baseline	protected (P) vs. not protected (NP) at 4 weeks	RAF1			-0.0849497	8.52793	0.0973582	0.759846	1
VRC312	Grp 3a,3b,4a,4b,4c adjusted	pre-immunization baseline	protected (P) vs. not protected (NP) at 4 weeks	ACADVL			0.0875265	7.65009	0.0972952	0.759921	1
VRC312	Grp 3a,3b,4a,4b,4c adjusted	pre-immunization baseline	protected (P) vs. not protected (NP) at 4 weeks	ENTPD1			-0.133012	7.48033	0.0972519	0.759973	1
VRC312	Grp 3a,3b,4a,4b,4c adjusted	pre-immunization baseline	protected (P) vs. not protected (NP) at 4 weeks	NFKBID			-0.095793	4.90211	0.0971571	0.760086	1
VRC312	Grp 3a,3b,4a,4b,4c adjusted	pre-immunization baseline	protected (P) vs. not protected (NP) at 4 weeks	INPP5D			0.0836097	8.61913	0.0970795	0.760178	1
VRC312	Grp 3a,3b,4a,4b,4c adjusted	pre-immunization baseline	protected (P) vs. not protected (NP) at 4 weeks	HAGHL			0.144608	3.22995	0.0970533	0.76021	1
VRC312	Grp 3a,3b,4a,4b,4c adjusted	pre-immunization baseline	protected (P) vs. not protected (NP) at 4 weeks	TRMU			0.0993821	4.7054	0.0969379	0.760347	1
VRC312	Grp 3a,3b,4a,4b,4c adjusted	pre-immunization baseline	protected (P) vs. not protected (NP) at 4 weeks	RDH11			0.0691345	5.18116	0.0968911	0.760403	1
VRC312	Grp 3a,3b,4a,4b,4c adjusted	pre-immunization baseline	protected (P) vs. not protected (NP) at 4 weeks	KLHL26			0.0974738	3.68404	0.096772	0.760546	1
VRC312	Grp 3a,3b,4a,4b,4c adjusted	pre-immunization baseline	protected (P) vs. not protected (NP) at 4 weeks	TOMM20			-0.0743747	6.11808	0.0967523	0.760569	1
VRC312	Grp 3a,3b,4a,4b,4c adjusted	pre-immunization baseline	protected (P) vs. not protected (NP) at 4 weeks	CGREF1			0.216793	0.865619	0.0967412	0.760582	1
VRC312	Grp 3a,3b,4a,4b,4c adjusted	pre-immunization baseline	protected (P) vs. not protected (NP) at 4 weeks	MIR5193			0.345438	-0.763908	0.0966847	0.76065	1
VRC312	Grp 3a,3b,4a,4b,4c adjusted	pre-immunization baseline	protected (P) vs. not protected (NP) at 4 weeks	CKAP4			-0.129823	6.80474	0.0966303	0.760715	1
VRC312	Grp 3a,3b,4a,4b,4c adjusted	pre-immunization baseline	protected (P) vs. not protected (NP) at 4 weeks	CNOT3			-0.0829619	6.38211	0.0965871	0.760767	1
VRC312	Grp 3a,3b,4a,4b,4c adjusted	pre-immunization baseline	protected (P) vs. not protected (NP) at 4 weeks	TF			-0.262767	-0.717431	0.0965164	0.760851	1
VRC312	Grp 3a,3b,4a,4b,4c adjusted	pre-immunization baseline	protected (P) vs. not protected (NP) at 4 weeks	PPP2R3C			-0.153884	5.36345	0.0965038	0.760866	1
VRC312	Grp 3a,3b,4a,4b,4c adjusted	pre-immunization baseline	protected (P) vs. not protected (NP) at 4 weeks	DDX1			-0.087225	5.18319	0.0964975	0.760874	1
VRC312	Grp 3a,3b,4a,4b,4c adjusted	pre-immunization baseline	protected (P) vs. not protected (NP) at 4 weeks	AMN			0.160578	1.41019	0.0964511	0.760929	1
VRC312	Grp 3a,3b,4a,4b,4c adjusted	pre-immunization baseline	protected (P) vs. not protected (NP) at 4 weeks	DRAXIN			-0.234017	0.204863	0.0963252	0.76108	1
VRC312	Grp 3a,3b,4a,4b,4c adjusted	pre-immunization baseline	protected (P) vs. not protected (NP) at 4 weeks	PDE7A			0.0958806	7.14154	0.0963083	0.7611	1
VRC312	Grp 3a,3b,4a,4b,4c adjusted	pre-immunization baseline	protected (P) vs. not protected (NP) at 4 weeks	DNAJC5			0.0817009	7.91116	0.0962681	0.761149	1
VRC312	Grp 3a,3b,4a,4b,4c adjusted	pre-immunization baseline	protected (P) vs. not protected (NP) at 4 weeks	NCBP1			0.084122	5.09358	0.0961976	0.761233	1
VRC312	Grp 3a,3b,4a,4b,4c adjusted	pre-immunization baseline	protected (P) vs. not protected (NP) at 4 weeks	TMPRSS11BNL			-0.291054	-1.1448	0.0961314	0.761313	1
VRC312	Grp 3a,3b,4a,4b,4c adjusted	pre-immunization baseline	protected (P) vs. not protected (NP) at 4 weeks	ZNF204P			0.175404	2.01772	0.0961085	0.76134	1
VRC312	Grp 3a,3b,4a,4b,4c adjusted	pre-immunization baseline	protected (P) vs. not protected (NP) at 4 weeks	MICALCL			0.187394	2.10381	0.0960736	0.761382	1
VRC312	Grp 3a,3b,4a,4b,4c adjusted	pre-immunization baseline	protected (P) vs. not protected (NP) at 4 weeks	GJA3			0.45389	-0.79374	0.0960372	0.761425	1
VRC312	Grp 3a,3b,4a,4b,4c adjusted	pre-immunization baseline	protected (P) vs. not protected (NP) at 4 weeks	CDK5R1			0.133103	4.62716	0.0960083	0.76146	1
VRC312	Grp 3a,3b,4a,4b,4c adjusted	pre-immunization baseline	protected (P) vs. not protected (NP) at 4 weeks	SLC52A2			0.108367	4.67745	0.0959848	0.761488	1
VRC312	Grp 3a,3b,4a,4b,4c adjusted	pre-immunization baseline	protected (P) vs. not protected (NP) at 4 weeks	MAP7D3			-0.0873636	4.02814	0.0959753	0.7615	1
VRC312	Grp 3a,3b,4a,4b,4c adjusted	pre-immunization baseline	protected (P) vs. not protected (NP) at 4 weeks	NOMO1			0.0887755	3.48707	0.0959032	0.761586	1
VRC312	Grp 3a,3b,4a,4b,4c adjusted	pre-immunization baseline	protected (P) vs. not protected (NP) at 4 weeks	OSBPL8			-0.219584	6.99931	0.0958913	0.761601	1
VRC312	Grp 3a,3b,4a,4b,4c adjusted	pre-immunization baseline	protected (P) vs. not protected (NP) at 4 weeks	SWSAP1			-0.0988819	3.01053	0.0958421	0.76166	1
VRC312	Grp 3a,3b,4a,4b,4c adjusted	pre-immunization baseline	protected (P) vs. not protected (NP) at 4 weeks	KLHDC1			-0.161512	1.24129	0.0958418	0.76166	1
VRC312	Grp 3a,3b,4a,4b,4c adjusted	pre-immunization baseline	protected (P) vs. not protected (NP) at 4 weeks	RAB11FIP1			-0.11752	8.80666	0.0958179	0.761689	1
VRC312	Grp 3a,3b,4a,4b,4c adjusted	pre-immunization baseline	protected (P) vs. not protected (NP) at 4 weeks	NTMT1			0.11906	4.06075	0.0956563	0.761883	1
VRC312	Grp 3a,3b,4a,4b,4c adjusted	pre-immunization baseline	protected (P) vs. not protected (NP) at 4 weeks	PPRC1			0.113667	5.13094	0.0955853	0.761969	1
VRC312	Grp 3a,3b,4a,4b,4c adjusted	pre-immunization baseline	protected (P) vs. not protected (NP) at 4 weeks	MARVELD1			0.140846	4.31547	0.0954834	0.762091	1
VRC312	Grp 3a,3b,4a,4b,4c adjusted	pre-immunization baseline	protected (P) vs. not protected (NP) at 4 weeks	RP9			0.11443	2.65381	0.0954479	0.762134	1
VRC312	Grp 3a,3b,4a,4b,4c adjusted	pre-immunization baseline	protected (P) vs. not protected (NP) at 4 weeks	RHOQ			-0.10537	6.59676	0.0953678	0.76223	1
VRC312	Grp 3a,3b,4a,4b,4c adjusted	pre-immunization baseline	protected (P) vs. not protected (NP) at 4 weeks	ZNF710			-0.0984659	6.65233	0.0953449	0.762258	1
VRC312	Grp 3a,3b,4a,4b,4c adjusted	pre-immunization baseline	protected (P) vs. not protected (NP) at 4 weeks	TMPRSS13			0.138612	2.07986	0.0953238	0.762283	1
VRC312	Grp 3a,3b,4a,4b,4c adjusted	pre-immunization baseline	protected (P) vs. not protected (NP) at 4 weeks	LRRN1			0.213394	1.43882	0.0953199	0.762288	1
VRC312	Grp 3a,3b,4a,4b,4c adjusted	pre-immunization baseline	protected (P) vs. not protected (NP) at 4 weeks	NUMB			-0.105604	8.09485	0.0952093	0.762421	1
VRC312	Grp 3a,3b,4a,4b,4c adjusted	pre-immunization baseline	protected (P) vs. not protected (NP) at 4 weeks	ZNF333			-0.0876727	4.71606	0.0951319	0.762515	1
VRC312	Grp 3a,3b,4a,4b,4c adjusted	pre-immunization baseline	protected (P) vs. not protected (NP) at 4 weeks	RNF111			-0.0932326	5.46308	0.0948199	0.762892	1
VRC312	Grp 3a,3b,4a,4b,4c adjusted	pre-immunization baseline	protected (P) vs. not protected (NP) at 4 weeks	CLDN23			-0.249852	0.314016	0.0947912	0.762926	1
VRC312	Grp 3a,3b,4a,4b,4c adjusted	pre-immunization baseline	protected (P) vs. not protected (NP) at 4 weeks	NOSIP			-0.0931022	7.58661	0.0947843	0.762935	1
VRC312	Grp 3a,3b,4a,4b,4c adjusted	pre-immunization baseline	protected (P) vs. not protected (NP) at 4 weeks	SOX4			-0.0845878	3.71471	0.094784	0.762935	1
VRC312	Grp 3a,3b,4a,4b,4c adjusted	pre-immunization baseline	protected (P) vs. not protected (NP) at 4 weeks	NUP88			0.0804231	5.02818	0.094781	0.762939	1
VRC312	Grp 3a,3b,4a,4b,4c adjusted	pre-immunization baseline	protected (P) vs. not protected (NP) at 4 weeks	EPHA10			0.198033	0.117861	0.0947503	0.762976	1
VRC312	Grp 3a,3b,4a,4b,4c adjusted	pre-immunization baseline	protected (P) vs. not protected (NP) at 4 weeks	ABO			-0.315034	0.970403	0.0947124	0.763022	1
VRC312	Grp 3a,3b,4a,4b,4c adjusted	pre-immunization baseline	protected (P) vs. not protected (NP) at 4 weeks	ARFGAP3			0.0946245	5.67366	0.0947015	0.763035	1
VRC312	Grp 3a,3b,4a,4b,4c adjusted	pre-immunization baseline	protected (P) vs. not protected (NP) at 4 weeks	CORO1A			0.0960954	10.9249	0.094666	0.763078	1
VRC312	Grp 3a,3b,4a,4b,4c adjusted	pre-immunization baseline	protected (P) vs. not protected (NP) at 4 weeks	IGFBP2			0.377744	0.165584	0.0946207	0.763132	1
VRC312	Grp 3a,3b,4a,4b,4c adjusted	pre-immunization baseline	protected (P) vs. not protected (NP) at 4 weeks	TREML4			1.15166	2.30384	0.0945948	0.763164	1
VRC312	Grp 3a,3b,4a,4b,4c adjusted	pre-immunization baseline	protected (P) vs. not protected (NP) at 4 weeks	DYNC1LI2			0.0967215	5.66808	0.0945535	0.763214	1
VRC312	Grp 3a,3b,4a,4b,4c adjusted	pre-immunization baseline	protected (P) vs. not protected (NP) at 4 weeks	DARS2			0.0785999	3.35156	0.0945178	0.763257	1
VRC312	Grp 3a,3b,4a,4b,4c adjusted	pre-immunization baseline	protected (P) vs. not protected (NP) at 4 weeks	CEP135			-0.1211	3.44883	0.0945115	0.763265	1
VRC312	Grp 3a,3b,4a,4b,4c adjusted	pre-immunization baseline	protected (P) vs. not protected (NP) at 4 weeks	FSTL1			-0.165035	1.52683	0.0945111	0.763265	1
VRC312	Grp 3a,3b,4a,4b,4c adjusted	pre-immunization baseline	protected (P) vs. not protected (NP) at 4 weeks	PRELID2			-0.172342	0.711596	0.141681	0.763349	1
VRC312	Grp 3a,3b,4a,4b,4c adjusted	pre-immunization baseline	protected (P) vs. not protected (NP) at 4 weeks	MRPL2			0.0949127	4.39178	0.0944362	0.763356	1
VRC312	Grp 3a,3b,4a,4b,4c adjusted	pre-immunization baseline	protected (P) vs. not protected (NP) at 4 weeks	DNAJB2			0.0758258	6.78384	0.0943559	0.763453	1
VRC312	Grp 3a,3b,4a,4b,4c adjusted	pre-immunization baseline	protected (P) vs. not protected (NP) at 4 weeks	SEC23A			-0.0966768	4.74828	0.0942947	0.763527	1
VRC312	Grp 3a,3b,4a,4b,4c adjusted	pre-immunization baseline	protected (P) vs. not protected (NP) at 4 weeks	DSCR3			-0.0617716	6.22417	0.0942143	0.763625	1
VRC312	Grp 3a,3b,4a,4b,4c adjusted	pre-immunization baseline	protected (P) vs. not protected (NP) at 4 weeks	NLRX1			0.0908229	5.788	0.0941262	0.763732	1
VRC312	Grp 3a,3b,4a,4b,4c adjusted	pre-immunization baseline	protected (P) vs. not protected (NP) at 4 weeks	MIR25			-0.179592	-0.21672	0.0971059	0.763738	1
VRC312	Grp 3a,3b,4a,4b,4c adjusted	pre-immunization baseline	protected (P) vs. not protected (NP) at 4 weeks	HMG20B			0.0974517	5.97557	0.0940223	0.763858	1
VRC312	Grp 3a,3b,4a,4b,4c adjusted	pre-immunization baseline	protected (P) vs. not protected (NP) at 4 weeks	VASH1			0.178178	5.57704	0.0939375	0.763961	1
VRC312	Grp 3a,3b,4a,4b,4c adjusted	pre-immunization baseline	protected (P) vs. not protected (NP) at 4 weeks	ZNF8			-0.113609	2.95275	0.0938877	0.764021	1
VRC312	Grp 3a,3b,4a,4b,4c adjusted	pre-immunization baseline	protected (P) vs. not protected (NP) at 4 weeks	BAG1			0.190537	7.72529	0.093882	0.764028	1
VRC312	Grp 3a,3b,4a,4b,4c adjusted	pre-immunization baseline	protected (P) vs. not protected (NP) at 4 weeks	FCRL2			0.217399	3.89563	0.0938563	0.764059	1
VRC312	Grp 3a,3b,4a,4b,4c adjusted	pre-immunization baseline	protected (P) vs. not protected (NP) at 4 weeks	LAMP1			-0.0805489	7.91323	0.0938369	0.764083	1
VRC312	Grp 3a,3b,4a,4b,4c adjusted	pre-immunization baseline	protected (P) vs. not protected (NP) at 4 weeks	ZNF385A			0.132939	7.06664	0.0938294	0.764092	1
VRC312	Grp 3a,3b,4a,4b,4c adjusted	pre-immunization baseline	protected (P) vs. not protected (NP) at 4 weeks	ZNF788			-0.132548	1.57606	0.0937698	0.764165	1
VRC312	Grp 3a,3b,4a,4b,4c adjusted	pre-immunization baseline	protected (P) vs. not protected (NP) at 4 weeks	DICER1			-0.135147	6.67614	0.0937688	0.764166	1
VRC312	Grp 3a,3b,4a,4b,4c adjusted	pre-immunization baseline	protected (P) vs. not protected (NP) at 4 weeks	KCNK2			-0.33231	-1.04207	0.0937095	0.764238	1
VRC312	Grp 3a,3b,4a,4b,4c adjusted	pre-immunization baseline	protected (P) vs. not protected (NP) at 4 weeks	PHKG2			0.0820017	5.92618	0.093664	0.764293	1
VRC312	Grp 3a,3b,4a,4b,4c adjusted	pre-immunization baseline	protected (P) vs. not protected (NP) at 4 weeks	UBAP2L			0.0744609	6.93944	0.0936275	0.764338	1
VRC312	Grp 3a,3b,4a,4b,4c adjusted	pre-immunization baseline	protected (P) vs. not protected (NP) at 4 weeks	THAP11			0.081053	5.86216	0.0935698	0.764408	1
VRC312	Grp 3a,3b,4a,4b,4c adjusted	pre-immunization baseline	protected (P) vs. not protected (NP) at 4 weeks	DENND1B			0.146303	3.43034	0.0935654	0.764413	1
VRC312	Grp 3a,3b,4a,4b,4c adjusted	pre-immunization baseline	protected (P) vs. not protected (NP) at 4 weeks	TRMT1L			-0.0997049	4.57186	0.0935227	0.764465	1
VRC312	Grp 3a,3b,4a,4b,4c adjusted	pre-immunization baseline	protected (P) vs. not protected (NP) at 4 weeks	LSM14B			-0.0715219	5.868	0.0934959	0.764498	1
VRC312	Grp 3a,3b,4a,4b,4c adjusted	pre-immunization baseline	protected (P) vs. not protected (NP) at 4 weeks	PATL1			0.0700863	6.20246	0.0934924	0.764502	1
VRC312	Grp 3a,3b,4a,4b,4c adjusted	pre-immunization baseline	protected (P) vs. not protected (NP) at 4 weeks	GABARAPL2			0.0867244	6.89277	0.0934512	0.764552	1
VRC312	Grp 3a,3b,4a,4b,4c adjusted	pre-immunization baseline	protected (P) vs. not protected (NP) at 4 weeks	SVIP			-0.144294	2.81357	0.0934172	0.764594	1
VRC312	Grp 3a,3b,4a,4b,4c adjusted	pre-immunization baseline	protected (P) vs. not protected (NP) at 4 weeks	NOP9			0.10392	3.72583	0.0933424	0.764685	1
VRC312	Grp 3a,3b,4a,4b,4c adjusted	pre-immunization baseline	protected (P) vs. not protected (NP) at 4 weeks	RBM41			-0.099501	3.14274	0.0933124	0.764722	1
VRC312	Grp 3a,3b,4a,4b,4c adjusted	pre-immunization baseline	protected (P) vs. not protected (NP) at 4 weeks	ZNF7			0.0779726	4.25762	0.0932354	0.764815	1
VRC312	Grp 3a,3b,4a,4b,4c adjusted	pre-immunization baseline	protected (P) vs. not protected (NP) at 4 weeks	ZNF461			0.129278	2.25402	0.0931461	0.764924	1
VRC312	Grp 3a,3b,4a,4b,4c adjusted	pre-immunization baseline	protected (P) vs. not protected (NP) at 4 weeks	GMPR2			-0.0711424	6.44599	0.0931431	0.764928	1
VRC312	Grp 3a,3b,4a,4b,4c adjusted	pre-immunization baseline	protected (P) vs. not protected (NP) at 4 weeks	KLF8			-0.156297	2.69399	0.0931109	0.764967	1
VRC312	Grp 3a,3b,4a,4b,4c adjusted	pre-immunization baseline	protected (P) vs. not protected (NP) at 4 weeks	WDTC1			0.0980361	7.95668	0.0930901	0.764993	1
VRC312	Grp 3a,3b,4a,4b,4c adjusted	pre-immunization baseline	protected (P) vs. not protected (NP) at 4 weeks	ISG20			-0.101527	7.12555	0.0930588	0.765031	1
VRC312	Grp 3a,3b,4a,4b,4c adjusted	pre-immunization baseline	protected (P) vs. not protected (NP) at 4 weeks	RILP			0.170433	5.72798	0.0930522	0.765039	1
VRC312	Grp 3a,3b,4a,4b,4c adjusted	pre-immunization baseline	protected (P) vs. not protected (NP) at 4 weeks	SLC25A23			0.149903	4.32277	0.0927405	0.76542	1
VRC312	Grp 3a,3b,4a,4b,4c adjusted	pre-immunization baseline	protected (P) vs. not protected (NP) at 4 weeks	KDM3B			-0.0724444	7.27273	0.0927205	0.765444	1
VRC312	Grp 3a,3b,4a,4b,4c adjusted	pre-immunization baseline	protected (P) vs. not protected (NP) at 4 weeks	ITLN1			0.310419	0.485302	0.0927035	0.765465	1
VRC312	Grp 3a,3b,4a,4b,4c adjusted	pre-immunization baseline	protected (P) vs. not protected (NP) at 4 weeks	IFIH1			-0.108576	5.30437	0.0926351	0.765549	1
VRC312	Grp 3a,3b,4a,4b,4c adjusted	pre-immunization baseline	protected (P) vs. not protected (NP) at 4 weeks	FANCD2			0.0825539	4.62285	0.0925756	0.765622	1
VRC312	Grp 3a,3b,4a,4b,4c adjusted	pre-immunization baseline	protected (P) vs. not protected (NP) at 4 weeks	TCL1B			0.373091	0.382197	0.0925324	0.765675	1
VRC312	Grp 3a,3b,4a,4b,4c adjusted	pre-immunization baseline	protected (P) vs. not protected (NP) at 4 weeks	SYNE4			0.15607	0.139799	0.0924169	0.765816	1
VRC312	Grp 3a,3b,4a,4b,4c adjusted	pre-immunization baseline	protected (P) vs. not protected (NP) at 4 weeks	RASL10A			0.354255	-0.978772	0.0923836	0.765857	1
VRC312	Grp 3a,3b,4a,4b,4c adjusted	pre-immunization baseline	protected (P) vs. not protected (NP) at 4 weeks	RRAGD			-0.134547	4.74454	0.0923403	0.76591	1
VRC312	Grp 3a,3b,4a,4b,4c adjusted	pre-immunization baseline	protected (P) vs. not protected (NP) at 4 weeks	HGD			-0.127818	1.41682	0.0923309	0.765922	1
VRC312	Grp 3a,3b,4a,4b,4c adjusted	pre-immunization baseline	protected (P) vs. not protected (NP) at 4 weeks	FAAH			0.137588	4.04525	0.092224	0.766053	1
VRC312	Grp 3a,3b,4a,4b,4c adjusted	pre-immunization baseline	protected (P) vs. not protected (NP) at 4 weeks	VWDE			0.413051	-0.986767	0.0921183	0.766183	1
VRC312	Grp 3a,3b,4a,4b,4c adjusted	pre-immunization baseline	protected (P) vs. not protected (NP) at 4 weeks	COLEC11			0.269809	-1.14766	0.0921075	0.766196	1
VRC312	Grp 3a,3b,4a,4b,4c adjusted	pre-immunization baseline	protected (P) vs. not protected (NP) at 4 weeks	VSIG8			-0.211971	0.255092	0.0920825	0.766227	1
VRC312	Grp 3a,3b,4a,4b,4c adjusted	pre-immunization baseline	protected (P) vs. not protected (NP) at 4 weeks	SREBF2			0.125752	6.43512	0.092052	0.766264	1
VRC312	Grp 3a,3b,4a,4b,4c adjusted	pre-immunization baseline	protected (P) vs. not protected (NP) at 4 weeks	GNA13			-0.14499	7.18581	0.0919838	0.766348	1
VRC312	Grp 3a,3b,4a,4b,4c adjusted	pre-immunization baseline	protected (P) vs. not protected (NP) at 4 weeks	LRR1			0.106081	2.91157	0.0917743	0.766605	1
VRC312	Grp 3a,3b,4a,4b,4c adjusted	pre-immunization baseline	protected (P) vs. not protected (NP) at 4 weeks	FUT11			0.0895471	3.85657	0.0915909	0.766831	1
VRC312	Grp 3a,3b,4a,4b,4c adjusted	pre-immunization baseline	protected (P) vs. not protected (NP) at 4 weeks	LUZP1			0.0862134	3.78494	0.0915836	0.76684	1
VRC312	Grp 3a,3b,4a,4b,4c adjusted	pre-immunization baseline	protected (P) vs. not protected (NP) at 4 weeks	ALOX12			-0.154634	3.26728	0.0914772	0.766971	1
VRC312	Grp 3a,3b,4a,4b,4c adjusted	pre-immunization baseline	protected (P) vs. not protected (NP) at 4 weeks	CLPX			0.0899755	4.87693	0.0913858	0.767084	1
VRC312	Grp 3a,3b,4a,4b,4c adjusted	pre-immunization baseline	protected (P) vs. not protected (NP) at 4 weeks	ARHGAP33			0.128805	3.44666	0.0913081	0.76718	1
VRC312	Grp 3a,3b,4a,4b,4c adjusted	pre-immunization baseline	protected (P) vs. not protected (NP) at 4 weeks	MMD			0.126442	4.58925	0.091298	0.767192	1
VRC312	Grp 3a,3b,4a,4b,4c adjusted	pre-immunization baseline	protected (P) vs. not protected (NP) at 4 weeks	MRC2			-0.248812	4.05807	0.0912226	0.767285	1
VRC312	Grp 3a,3b,4a,4b,4c adjusted	pre-immunization baseline	protected (P) vs. not protected (NP) at 4 weeks	TRIM44			0.071052	5.34627	0.0912076	0.767304	1
VRC312	Grp 3a,3b,4a,4b,4c adjusted	pre-immunization baseline	protected (P) vs. not protected (NP) at 4 weeks	PID1			-0.160567	4.342	0.0911627	0.767359	1
VRC312	Grp 3a,3b,4a,4b,4c adjusted	pre-immunization baseline	protected (P) vs. not protected (NP) at 4 weeks	MEFV			0.0874538	8.23748	0.0911209	0.767411	1
VRC312	Grp 3a,3b,4a,4b,4c adjusted	pre-immunization baseline	protected (P) vs. not protected (NP) at 4 weeks	FECH			-0.173477	4.94912	0.0910373	0.767514	1
VRC312	Grp 3a,3b,4a,4b,4c adjusted	pre-immunization baseline	protected (P) vs. not protected (NP) at 4 weeks	PLEK2			-0.237506	2.69765	0.0910199	0.767536	1
VRC312	Grp 3a,3b,4a,4b,4c adjusted	pre-immunization baseline	protected (P) vs. not protected (NP) at 4 weeks	WASH7P			0.103061	3.43817	0.0909778	0.767588	1
VRC312	Grp 3a,3b,4a,4b,4c adjusted	pre-immunization baseline	protected (P) vs. not protected (NP) at 4 weeks	REEP6			0.162741	2.03934	0.0909756	0.767591	1
VRC312	Grp 3a,3b,4a,4b,4c adjusted	pre-immunization baseline	protected (P) vs. not protected (NP) at 4 weeks	FBXO42			-0.0662205	5.0674	0.090971	0.767596	1
VRC312	Grp 3a,3b,4a,4b,4c adjusted	pre-immunization baseline	protected (P) vs. not protected (NP) at 4 weeks	RUFY4			0.233773	1.50009	0.0909137	0.767667	1
VRC312	Grp 3a,3b,4a,4b,4c adjusted	pre-immunization baseline	protected (P) vs. not protected (NP) at 4 weeks	KBTBD4			0.0598597	4.92614	0.090877	0.767713	1
VRC312	Grp 3a,3b,4a,4b,4c adjusted	pre-immunization baseline	protected (P) vs. not protected (NP) at 4 weeks	PSMD12			0.0847413	4.59435	0.0908755	0.767714	1
VRC312	Grp 3a,3b,4a,4b,4c adjusted	pre-immunization baseline	protected (P) vs. not protected (NP) at 4 weeks	GPX7			-0.109669	3.31097	0.09079	0.76782	1
VRC312	Grp 3a,3b,4a,4b,4c adjusted	pre-immunization baseline	protected (P) vs. not protected (NP) at 4 weeks	MIS12			-0.110998	4.32429	0.090782	0.76783	1
VRC312	Grp 3a,3b,4a,4b,4c adjusted	pre-immunization baseline	protected (P) vs. not protected (NP) at 4 weeks	ZFAND6			-0.0985034	5.7065	0.0907705	0.767844	1
VRC312	Grp 3a,3b,4a,4b,4c adjusted	pre-immunization baseline	protected (P) vs. not protected (NP) at 4 weeks	RCSD1			0.0693184	7.80478	0.0907599	0.767857	1
VRC312	Grp 3a,3b,4a,4b,4c adjusted	pre-immunization baseline	protected (P) vs. not protected (NP) at 4 weeks	MTRNR2L10			-0.179333	1.28119	0.090718	0.767909	1
VRC312	Grp 3a,3b,4a,4b,4c adjusted	pre-immunization baseline	protected (P) vs. not protected (NP) at 4 weeks	FAM172A			0.127198	4.11037	0.0907074	0.767923	1
VRC312	Grp 3a,3b,4a,4b,4c adjusted	pre-immunization baseline	protected (P) vs. not protected (NP) at 4 weeks	SPATA6			-0.13397	2.45527	0.0906614	0.767979	1
VRC312	Grp 3a,3b,4a,4b,4c adjusted	pre-immunization baseline	protected (P) vs. not protected (NP) at 4 weeks	KIAA1958			0.12955	0.382089	0.0906442	0.768001	1
VRC312	Grp 3a,3b,4a,4b,4c adjusted	pre-immunization baseline	protected (P) vs. not protected (NP) at 4 weeks	CLCN6			-0.0974819	4.31206	0.0906271	0.768022	1
VRC312	Grp 3a,3b,4a,4b,4c adjusted	pre-immunization baseline	protected (P) vs. not protected (NP) at 4 weeks	CLIP4			0.12121	4.3286	0.0905697	0.768093	1
VRC312	Grp 3a,3b,4a,4b,4c adjusted	pre-immunization baseline	protected (P) vs. not protected (NP) at 4 weeks	CD99P1			0.0966839	2.67997	0.0905687	0.768094	1
VRC312	Grp 3a,3b,4a,4b,4c adjusted	pre-immunization baseline	protected (P) vs. not protected (NP) at 4 weeks	TMEM14B			-0.0703535	4.87449	0.0905131	0.768163	1
VRC312	Grp 3a,3b,4a,4b,4c adjusted	pre-immunization baseline	protected (P) vs. not protected (NP) at 4 weeks	SETD2			-0.0691328	6.39854	0.0903993	0.768304	1
VRC312	Grp 3a,3b,4a,4b,4c adjusted	pre-immunization baseline	protected (P) vs. not protected (NP) at 4 weeks	RCBTB2			-0.124821	6.16825	0.0903671	0.768344	1
VRC312	Grp 3a,3b,4a,4b,4c adjusted	pre-immunization baseline	protected (P) vs. not protected (NP) at 4 weeks	ZNF707			0.095206	4.25568	0.0903303	0.76839	1
VRC312	Grp 3a,3b,4a,4b,4c adjusted	pre-immunization baseline	protected (P) vs. not protected (NP) at 4 weeks	OTUD5			0.0783052	7.2093	0.0902707	0.768464	1
VRC312	Grp 3a,3b,4a,4b,4c adjusted	pre-immunization baseline	protected (P) vs. not protected (NP) at 4 weeks	CD86			-0.0900845	5.39191	0.0902569	0.768481	1
VRC312	Grp 3a,3b,4a,4b,4c adjusted	pre-immunization baseline	protected (P) vs. not protected (NP) at 4 weeks	C11orf68			0.0965486	6.2206	0.0902254	0.76852	1
VRC312	Grp 3a,3b,4a,4b,4c adjusted	pre-immunization baseline	protected (P) vs. not protected (NP) at 4 weeks	LINC00265			0.0926838	4.24453	0.0901839	0.768572	1
VRC312	Grp 3a,3b,4a,4b,4c adjusted	pre-immunization baseline	protected (P) vs. not protected (NP) at 4 weeks	ZCCHC9			-0.0979622	3.85795	0.0901694	0.76859	1
VRC312	Grp 3a,3b,4a,4b,4c adjusted	pre-immunization baseline	protected (P) vs. not protected (NP) at 4 weeks	CRLS1			-0.0806124	4.07733	0.0901008	0.768675	1
VRC312	Grp 3a,3b,4a,4b,4c adjusted	pre-immunization baseline	protected (P) vs. not protected (NP) at 4 weeks	NIPA2			-0.0729041	5.75691	0.0900471	0.768742	1
VRC312	Grp 3a,3b,4a,4b,4c adjusted	pre-immunization baseline	protected (P) vs. not protected (NP) at 4 weeks	HDAC5			0.0926162	7.47692	0.0899604	0.76885	1
VRC312	Grp 3a,3b,4a,4b,4c adjusted	pre-immunization baseline	protected (P) vs. not protected (NP) at 4 weeks	APPL2			0.0866544	5.17683	0.0899412	0.768874	1
VRC312	Grp 3a,3b,4a,4b,4c adjusted	pre-immunization baseline	protected (P) vs. not protected (NP) at 4 weeks	LCP1			0.0959264	11.6056	0.0899311	0.768886	1
VRC312	Grp 3a,3b,4a,4b,4c adjusted	pre-immunization baseline	protected (P) vs. not protected (NP) at 4 weeks	RICTOR			-0.195994	6.49165	0.0899263	0.768892	1
VRC312	Grp 3a,3b,4a,4b,4c adjusted	pre-immunization baseline	protected (P) vs. not protected (NP) at 4 weeks	TGM3			-0.183122	4.02622	0.0898981	0.768927	1
VRC312	Grp 3a,3b,4a,4b,4c adjusted	pre-immunization baseline	protected (P) vs. not protected (NP) at 4 weeks	LIG1			-0.105023	5.11835	0.0898693	0.768963	1
VRC312	Grp 3a,3b,4a,4b,4c adjusted	pre-immunization baseline	protected (P) vs. not protected (NP) at 4 weeks	ZNF561			0.0780904	4.85118	0.0898531	0.768983	1
VRC312	Grp 3a,3b,4a,4b,4c adjusted	pre-immunization baseline	protected (P) vs. not protected (NP) at 4 weeks	ZNF407			-0.0703433	4.16334	0.0897919	0.769059	1
VRC312	Grp 3a,3b,4a,4b,4c adjusted	pre-immunization baseline	protected (P) vs. not protected (NP) at 4 weeks	AKIRIN1			0.0836598	6.61657	0.0897798	0.769074	1
VRC312	Grp 3a,3b,4a,4b,4c adjusted	pre-immunization baseline	protected (P) vs. not protected (NP) at 4 weeks	VAV2			0.126945	4.50938	0.0897675	0.76909	1
VRC312	Grp 3a,3b,4a,4b,4c adjusted	pre-immunization baseline	protected (P) vs. not protected (NP) at 4 weeks	LPGAT1			-0.153499	7.21505	0.0897283	0.769139	1
VRC312	Grp 3a,3b,4a,4b,4c adjusted	pre-immunization baseline	protected (P) vs. not protected (NP) at 4 weeks	DCAF12			0.20521	8.10646	0.0896202	0.769273	1
VRC312	Grp 3a,3b,4a,4b,4c adjusted	pre-immunization baseline	protected (P) vs. not protected (NP) at 4 weeks	TNFSF13			0.134914	4.14159	0.0895879	0.769314	1
VRC312	Grp 3a,3b,4a,4b,4c adjusted	pre-immunization baseline	protected (P) vs. not protected (NP) at 4 weeks	SNRPF			-0.0864847	3.73829	0.0894744	0.769455	1
VRC312	Grp 3a,3b,4a,4b,4c adjusted	pre-immunization baseline	protected (P) vs. not protected (NP) at 4 weeks	TRMT61B			-0.0910704	2.97683	0.0894173	0.769526	1
VRC312	Grp 3a,3b,4a,4b,4c adjusted	pre-immunization baseline	protected (P) vs. not protected (NP) at 4 weeks	CEP350			-0.116372	5.61901	0.0893705	0.769585	1
VRC312	Grp 3a,3b,4a,4b,4c adjusted	pre-immunization baseline	protected (P) vs. not protected (NP) at 4 weeks	HELZ2			-0.128075	7.61166	0.0893163	0.769652	1
VRC312	Grp 3a,3b,4a,4b,4c adjusted	pre-immunization baseline	protected (P) vs. not protected (NP) at 4 weeks	ACER1			-0.162427	-0.0969008	0.0892615	0.769721	1
VRC312	Grp 3a,3b,4a,4b,4c adjusted	pre-immunization baseline	protected (P) vs. not protected (NP) at 4 weeks	ZFYVE27			-0.0716681	6.47159	0.0892524	0.769732	1
VRC312	Grp 3a,3b,4a,4b,4c adjusted	pre-immunization baseline	protected (P) vs. not protected (NP) at 4 weeks	CAMLG			-0.0720626	4.94069	0.0892492	0.769736	1
VRC312	Grp 3a,3b,4a,4b,4c adjusted	pre-immunization baseline	protected (P) vs. not protected (NP) at 4 weeks	PTBP2			-0.146863	2.94375	0.0891707	0.769834	1
VRC312	Grp 3a,3b,4a,4b,4c adjusted	pre-immunization baseline	protected (P) vs. not protected (NP) at 4 weeks	PAQR5			0.177925	-0.450802	0.0891231	0.769894	1
VRC312	Grp 3a,3b,4a,4b,4c adjusted	pre-immunization baseline	protected (P) vs. not protected (NP) at 4 weeks	NELL2			0.0934128	5.96913	0.0891095	0.769911	1
VRC312	Grp 3a,3b,4a,4b,4c adjusted	pre-immunization baseline	protected (P) vs. not protected (NP) at 4 weeks	A2M-AS1			0.165189	1.22956	0.0890671	0.769964	1
VRC312	Grp 3a,3b,4a,4b,4c adjusted	pre-immunization baseline	protected (P) vs. not protected (NP) at 4 weeks	SH2D3C			-0.0883886	7.73709	0.0890122	0.770033	1
VRC312	Grp 3a,3b,4a,4b,4c adjusted	pre-immunization baseline	protected (P) vs. not protected (NP) at 4 weeks	C21orf62			-0.0984293	3.08193	0.0889768	0.770077	1
VRC312	Grp 3a,3b,4a,4b,4c adjusted	pre-immunization baseline	protected (P) vs. not protected (NP) at 4 weeks	SDC2			0.232316	1.86111	0.0889298	0.770136	1
VRC312	Grp 3a,3b,4a,4b,4c adjusted	pre-immunization baseline	protected (P) vs. not protected (NP) at 4 weeks	CTTN			-0.155009	4.0102	0.0888736	0.770206	1
VRC312	Grp 3a,3b,4a,4b,4c adjusted	pre-immunization baseline	protected (P) vs. not protected (NP) at 4 weeks	APOO			0.15119	1.65228	0.0888671	0.770214	1
VRC312	Grp 3a,3b,4a,4b,4c adjusted	pre-immunization baseline	protected (P) vs. not protected (NP) at 4 weeks	RRAGA			0.0609372	5.94616	0.0888268	0.770265	1
VRC312	Grp 3a,3b,4a,4b,4c adjusted	pre-immunization baseline	protected (P) vs. not protected (NP) at 4 weeks	FBXW4P1			0.236441	0.0781736	0.0887603	0.770348	1
VRC312	Grp 3a,3b,4a,4b,4c adjusted	pre-immunization baseline	protected (P) vs. not protected (NP) at 4 weeks	MIR4691			0.27493	-0.296721	0.0886605	0.770473	1
VRC312	Grp 3a,3b,4a,4b,4c adjusted	pre-immunization baseline	protected (P) vs. not protected (NP) at 4 weeks	SENP6			-0.137776	5.92599	0.0886495	0.770487	1
VRC312	Grp 3a,3b,4a,4b,4c adjusted	pre-immunization baseline	protected (P) vs. not protected (NP) at 4 weeks	EPB41			-0.0823913	8.47567	0.0886115	0.770535	1
VRC312	Grp 3a,3b,4a,4b,4c adjusted	pre-immunization baseline	protected (P) vs. not protected (NP) at 4 weeks	ZSWIM7			0.0748054	3.79663	0.0885734	0.770582	1
VRC312	Grp 3a,3b,4a,4b,4c adjusted	pre-immunization baseline	protected (P) vs. not protected (NP) at 4 weeks	FAM220A			0.0689589	3.88603	0.0885068	0.770666	1
VRC312	Grp 3a,3b,4a,4b,4c adjusted	pre-immunization baseline	protected (P) vs. not protected (NP) at 4 weeks	FITM2			0.144525	0.979825	0.0884809	0.770698	1
VRC312	Grp 3a,3b,4a,4b,4c adjusted	pre-immunization baseline	protected (P) vs. not protected (NP) at 4 weeks	ZNF418			-0.135132	2.12033	0.0883752	0.770831	1
VRC312	Grp 3a,3b,4a,4b,4c adjusted	pre-immunization baseline	protected (P) vs. not protected (NP) at 4 weeks	MYEOV			0.254196	0.27841	0.0883743	0.770832	1
VRC312	Grp 3a,3b,4a,4b,4c adjusted	pre-immunization baseline	protected (P) vs. not protected (NP) at 4 weeks	ZNF543			0.0913149	2.81815	0.0883726	0.770835	1
VRC312	Grp 3a,3b,4a,4b,4c adjusted	pre-immunization baseline	protected (P) vs. not protected (NP) at 4 weeks	WDR6			0.0990201	7.35476	0.0883618	0.770848	1
VRC312	Grp 3a,3b,4a,4b,4c adjusted	pre-immunization baseline	protected (P) vs. not protected (NP) at 4 weeks	EAF1			0.0790009	5.11392	0.0882714	0.770962	1
VRC312	Grp 3a,3b,4a,4b,4c adjusted	pre-immunization baseline	protected (P) vs. not protected (NP) at 4 weeks	HAUS6			0.101733	3.98006	0.0882516	0.770987	1
VRC312	Grp 3a,3b,4a,4b,4c adjusted	pre-immunization baseline	protected (P) vs. not protected (NP) at 4 weeks	PRKAR2B			-0.137598	4.94955	0.0882034	0.771047	1
VRC312	Grp 3a,3b,4a,4b,4c adjusted	pre-immunization baseline	protected (P) vs. not protected (NP) at 4 weeks	RASA4			0.131025	6.96512	0.0879907	0.771315	1
VRC312	Grp 3a,3b,4a,4b,4c adjusted	pre-immunization baseline	protected (P) vs. not protected (NP) at 4 weeks	LINC00476			-0.0885497	3.51318	0.0879874	0.771319	1
VRC312	Grp 3a,3b,4a,4b,4c adjusted	pre-immunization baseline	protected (P) vs. not protected (NP) at 4 weeks	UBE2N			0.0739762	5.90011	0.0878921	0.771439	1
VRC312	Grp 3a,3b,4a,4b,4c adjusted	pre-immunization baseline	protected (P) vs. not protected (NP) at 4 weeks	CYB561			0.110067	5.29642	0.0878889	0.771443	1
VRC312	Grp 3a,3b,4a,4b,4c adjusted	pre-immunization baseline	protected (P) vs. not protected (NP) at 4 weeks	LGALS9			-0.128831	7.84558	0.0878856	0.771447	1
VRC312	Grp 3a,3b,4a,4b,4c adjusted	pre-immunization baseline	protected (P) vs. not protected (NP) at 4 weeks	TWF1			-0.161582	4.01404	0.0878642	0.771474	1
VRC312	Grp 3a,3b,4a,4b,4c adjusted	pre-immunization baseline	protected (P) vs. not protected (NP) at 4 weeks	PHB			0.064651	5.94351	0.0878516	0.77149	1
VRC312	Grp 3a,3b,4a,4b,4c adjusted	pre-immunization baseline	protected (P) vs. not protected (NP) at 4 weeks	LARP4			0.151699	3.71107	0.0878376	0.771508	1
VRC312	Grp 3a,3b,4a,4b,4c adjusted	pre-immunization baseline	protected (P) vs. not protected (NP) at 4 weeks	SETD9			0.225512	1.10342	0.0877811	0.771579	1
VRC312	Grp 3a,3b,4a,4b,4c adjusted	pre-immunization baseline	protected (P) vs. not protected (NP) at 4 weeks	RHOC			0.100995	6.09682	0.0877728	0.771589	1
VRC312	Grp 3a,3b,4a,4b,4c adjusted	pre-immunization baseline	protected (P) vs. not protected (NP) at 4 weeks	PELI3			0.139208	3.61797	0.0877297	0.771644	1
VRC312	Grp 3a,3b,4a,4b,4c adjusted	pre-immunization baseline	protected (P) vs. not protected (NP) at 4 weeks	FASTKD5			0.0714958	4.25144	0.0876801	0.771706	1
VRC312	Grp 3a,3b,4a,4b,4c adjusted	pre-immunization baseline	protected (P) vs. not protected (NP) at 4 weeks	CYB561D2			0.0800578	5.36318	0.087672	0.771717	1
VRC312	Grp 3a,3b,4a,4b,4c adjusted	pre-immunization baseline	protected (P) vs. not protected (NP) at 4 weeks	OCM			0.247408	0.167033	0.0876658	0.771724	1
VRC312	Grp 3a,3b,4a,4b,4c adjusted	pre-immunization baseline	protected (P) vs. not protected (NP) at 4 weeks	PRPF8			0.0937929	8.01935	0.087617	0.771786	1
VRC312	Grp 3a,3b,4a,4b,4c adjusted	pre-immunization baseline	protected (P) vs. not protected (NP) at 4 weeks	KIAA0232			-0.117757	6.54516	0.0876164	0.771787	1
VRC312	Grp 3a,3b,4a,4b,4c adjusted	pre-immunization baseline	protected (P) vs. not protected (NP) at 4 weeks	TAS2R5			-0.20515	-0.1244	0.0875755	0.771838	1
VRC312	Grp 3a,3b,4a,4b,4c adjusted	pre-immunization baseline	protected (P) vs. not protected (NP) at 4 weeks	HSPB11			-0.129839	2.47806	0.08755	0.771871	1
VRC312	Grp 3a,3b,4a,4b,4c adjusted	pre-immunization baseline	protected (P) vs. not protected (NP) at 4 weeks	AKAP17A			0.0818493	7.28657	0.0875479	0.771873	1
VRC312	Grp 3a,3b,4a,4b,4c adjusted	pre-immunization baseline	protected (P) vs. not protected (NP) at 4 weeks	AAR2			0.0829864	5.35851	0.0875474	0.771874	1
VRC312	Grp 3a,3b,4a,4b,4c adjusted	pre-immunization baseline	protected (P) vs. not protected (NP) at 4 weeks	EFCAB2			-0.123473	2.3545	0.0875267	0.7719	1
VRC312	Grp 3a,3b,4a,4b,4c adjusted	pre-immunization baseline	protected (P) vs. not protected (NP) at 4 weeks	FCHSD1			0.0702875	6.54355	0.087494	0.771941	1
VRC312	Grp 3a,3b,4a,4b,4c adjusted	pre-immunization baseline	protected (P) vs. not protected (NP) at 4 weeks	RYR1			0.109399	2.27586	0.0874917	0.771944	1
VRC312	Grp 3a,3b,4a,4b,4c adjusted	pre-immunization baseline	protected (P) vs. not protected (NP) at 4 weeks	MED29			0.0661675	6.15791	0.0874585	0.771986	1
VRC312	Grp 3a,3b,4a,4b,4c adjusted	pre-immunization baseline	protected (P) vs. not protected (NP) at 4 weeks	ACBD5			0.0911094	4.69042	0.0874387	0.772011	1
VRC312	Grp 3a,3b,4a,4b,4c adjusted	pre-immunization baseline	protected (P) vs. not protected (NP) at 4 weeks	PTRH2			-0.11159	2.63596	0.0874224	0.772032	1
VRC312	Grp 3a,3b,4a,4b,4c adjusted	pre-immunization baseline	protected (P) vs. not protected (NP) at 4 weeks	CSE1L			0.086301	5.44812	0.087416	0.77204	1
VRC312	Grp 3a,3b,4a,4b,4c adjusted	pre-immunization baseline	protected (P) vs. not protected (NP) at 4 weeks	ZYG11A			-0.113453	1.24157	0.0874048	0.772054	1
VRC312	Grp 3a,3b,4a,4b,4c adjusted	pre-immunization baseline	protected (P) vs. not protected (NP) at 4 weeks	ATPIF1			-0.0674028	5.55434	0.087373	0.772094	1
VRC312	Grp 3a,3b,4a,4b,4c adjusted	pre-immunization baseline	protected (P) vs. not protected (NP) at 4 weeks	ANKK1			-0.252952	1.3223	0.087357	0.772114	1
VRC312	Grp 3a,3b,4a,4b,4c adjusted	pre-immunization baseline	protected (P) vs. not protected (NP) at 4 weeks	NFYC			0.0630025	6.64466	0.0871627	0.77236	1
VRC312	Grp 3a,3b,4a,4b,4c adjusted	pre-immunization baseline	protected (P) vs. not protected (NP) at 4 weeks	TTC39A			-0.265834	-0.113054	0.0871198	0.772414	1
VRC312	Grp 3a,3b,4a,4b,4c adjusted	pre-immunization baseline	protected (P) vs. not protected (NP) at 4 weeks	NEIL1			0.128217	3.50437	0.0871053	0.772433	1
VRC312	Grp 3a,3b,4a,4b,4c adjusted	pre-immunization baseline	protected (P) vs. not protected (NP) at 4 weeks	FOLR3			0.397932	5.36595	0.0870569	0.772494	1
VRC312	Grp 3a,3b,4a,4b,4c adjusted	pre-immunization baseline	protected (P) vs. not protected (NP) at 4 weeks	KLHL7			0.0746275	3.72574	0.0870273	0.772532	1
VRC312	Grp 3a,3b,4a,4b,4c adjusted	pre-immunization baseline	protected (P) vs. not protected (NP) at 4 weeks	PLTP			-0.230842	1.53764	0.0870042	0.772561	1
VRC312	Grp 3a,3b,4a,4b,4c adjusted	pre-immunization baseline	protected (P) vs. not protected (NP) at 4 weeks	FOXN2			0.163523	5.6543	0.0869338	0.77265	1
VRC312	Grp 3a,3b,4a,4b,4c adjusted	pre-immunization baseline	protected (P) vs. not protected (NP) at 4 weeks	MED12			-0.0788029	6.16653	0.0869264	0.772659	1
VRC312	Grp 3a,3b,4a,4b,4c adjusted	pre-immunization baseline	protected (P) vs. not protected (NP) at 4 weeks	DPH1			0.134889	4.11528	0.0869204	0.772667	1
VRC312	Grp 3a,3b,4a,4b,4c adjusted	pre-immunization baseline	protected (P) vs. not protected (NP) at 4 weeks	TESPA1			0.0843833	6.5486	0.0868073	0.77281	1
VRC312	Grp 3a,3b,4a,4b,4c adjusted	pre-immunization baseline	protected (P) vs. not protected (NP) at 4 weeks	GGA3			0.0741246	6.87066	0.0867855	0.772838	1
VRC312	Grp 3a,3b,4a,4b,4c adjusted	pre-immunization baseline	protected (P) vs. not protected (NP) at 4 weeks	EIF5B			0.103341	5.48718	0.0867734	0.772854	1
VRC312	Grp 3a,3b,4a,4b,4c adjusted	pre-immunization baseline	protected (P) vs. not protected (NP) at 4 weeks	CRIP3			0.220353	2.22752	0.0867282	0.772911	1
VRC312	Grp 3a,3b,4a,4b,4c adjusted	pre-immunization baseline	protected (P) vs. not protected (NP) at 4 weeks	SNHG6			-0.0813227	5.18926	0.0866701	0.772985	1
VRC312	Grp 3a,3b,4a,4b,4c adjusted	pre-immunization baseline	protected (P) vs. not protected (NP) at 4 weeks	CRTC2			-0.0856439	7.00297	0.0866558	0.773003	1
VRC312	Grp 3a,3b,4a,4b,4c adjusted	pre-immunization baseline	protected (P) vs. not protected (NP) at 4 weeks	TMEM256			-0.133797	1.56278	0.0866525	0.773007	1
VRC312	Grp 3a,3b,4a,4b,4c adjusted	pre-immunization baseline	protected (P) vs. not protected (NP) at 4 weeks	ZSCAN5A			-0.141238	0.711422	0.0865679	0.773114	1
VRC312	Grp 3a,3b,4a,4b,4c adjusted	pre-immunization baseline	protected (P) vs. not protected (NP) at 4 weeks	C1orf43			-0.060652	6.89392	0.0865318	0.77316	1
VRC312	Grp 3a,3b,4a,4b,4c adjusted	pre-immunization baseline	protected (P) vs. not protected (NP) at 4 weeks	ARMC2			-0.109039	2.15877	0.086469	0.77324	1
VRC312	Grp 3a,3b,4a,4b,4c adjusted	pre-immunization baseline	protected (P) vs. not protected (NP) at 4 weeks	CLSTN1			0.0882603	6.46901	0.0864672	0.773242	1
VRC312	Grp 3a,3b,4a,4b,4c adjusted	pre-immunization baseline	protected (P) vs. not protected (NP) at 4 weeks	DNMT3B			0.36854	0.28916	0.445294	0.773306	1
VRC312	Grp 3a,3b,4a,4b,4c adjusted	pre-immunization baseline	protected (P) vs. not protected (NP) at 4 weeks	NAA16			0.110383	4.41746	0.0863609	0.773378	1
VRC312	Grp 3a,3b,4a,4b,4c adjusted	pre-immunization baseline	protected (P) vs. not protected (NP) at 4 weeks	METTL6			-0.0894613	3.08345	0.0862708	0.773492	1
VRC312	Grp 3a,3b,4a,4b,4c adjusted	pre-immunization baseline	protected (P) vs. not protected (NP) at 4 weeks	ARVCF			-0.205328	2.58301	0.0860187	0.773813	1
VRC312	Grp 3a,3b,4a,4b,4c adjusted	pre-immunization baseline	protected (P) vs. not protected (NP) at 4 weeks	TESK1			0.115501	5.36152	0.0860013	0.773836	1
VRC312	Grp 3a,3b,4a,4b,4c adjusted	pre-immunization baseline	protected (P) vs. not protected (NP) at 4 weeks	G6PD			0.101317	8.07034	0.0859865	0.773854	1
VRC312	Grp 3a,3b,4a,4b,4c adjusted	pre-immunization baseline	protected (P) vs. not protected (NP) at 4 weeks	SLC25A15			0.070579	3.65945	0.0859484	0.773903	1
VRC312	Grp 3a,3b,4a,4b,4c adjusted	pre-immunization baseline	protected (P) vs. not protected (NP) at 4 weeks	SEC14L1P1			-0.222517	0.15662	0.0859192	0.77394	1
VRC312	Grp 3a,3b,4a,4b,4c adjusted	pre-immunization baseline	protected (P) vs. not protected (NP) at 4 weeks	COASY			0.0819351	6.28533	0.0857123	0.774204	1
VRC312	Grp 3a,3b,4a,4b,4c adjusted	pre-immunization baseline	protected (P) vs. not protected (NP) at 4 weeks	MIPEPP3			0.342174	0.000692682	0.0856307	0.774309	1
VRC312	Grp 3a,3b,4a,4b,4c adjusted	pre-immunization baseline	protected (P) vs. not protected (NP) at 4 weeks	BFAR			-0.0603255	5.19129	0.0856246	0.774316	1
VRC312	Grp 3a,3b,4a,4b,4c adjusted	pre-immunization baseline	protected (P) vs. not protected (NP) at 4 weeks	NR2C2			0.093721	6.1888	0.0855081	0.774465	1
VRC312	Grp 3a,3b,4a,4b,4c adjusted	pre-immunization baseline	protected (P) vs. not protected (NP) at 4 weeks	SDC4			0.125531	1.51631	0.085489	0.77449	1
VRC312	Grp 3a,3b,4a,4b,4c adjusted	pre-immunization baseline	protected (P) vs. not protected (NP) at 4 weeks	PNLDC1			-0.302985	-0.99135	0.0854599	0.774527	1
VRC312	Grp 3a,3b,4a,4b,4c adjusted	pre-immunization baseline	protected (P) vs. not protected (NP) at 4 weeks	ALDOA			0.097323	10.2747	0.0853605	0.774654	1
VRC312	Grp 3a,3b,4a,4b,4c adjusted	pre-immunization baseline	protected (P) vs. not protected (NP) at 4 weeks	NAE1			0.104743	3.97019	0.0853134	0.774715	1
VRC312	Grp 3a,3b,4a,4b,4c adjusted	pre-immunization baseline	protected (P) vs. not protected (NP) at 4 weeks	ARL3			-0.0992091	3.50792	0.0852683	0.774772	1
VRC312	Grp 3a,3b,4a,4b,4c adjusted	pre-immunization baseline	protected (P) vs. not protected (NP) at 4 weeks	GLB1L3			-0.130224	0.703953	0.085216	0.774839	1
VRC312	Grp 3a,3b,4a,4b,4c adjusted	pre-immunization baseline	protected (P) vs. not protected (NP) at 4 weeks	PPP2R1A			0.0922151	7.68304	0.0851361	0.774942	1
VRC312	Grp 3a,3b,4a,4b,4c adjusted	pre-immunization baseline	protected (P) vs. not protected (NP) at 4 weeks	DENND6B			-0.11513	3.47015	0.0851205	0.774962	1
VRC312	Grp 3a,3b,4a,4b,4c adjusted	pre-immunization baseline	protected (P) vs. not protected (NP) at 4 weeks	SMC1A			0.0838312	6.31461	0.0850301	0.775078	1
VRC312	Grp 3a,3b,4a,4b,4c adjusted	pre-immunization baseline	protected (P) vs. not protected (NP) at 4 weeks	HES4			0.252094	2.83952	0.0849508	0.775179	1
VRC312	Grp 3a,3b,4a,4b,4c adjusted	pre-immunization baseline	protected (P) vs. not protected (NP) at 4 weeks	SSH1			-0.0878608	5.91856	0.0849142	0.775226	1
VRC312	Grp 3a,3b,4a,4b,4c adjusted	pre-immunization baseline	protected (P) vs. not protected (NP) at 4 weeks	BTBD7			0.0835575	4.49114	0.0848707	0.775282	1
VRC312	Grp 3a,3b,4a,4b,4c adjusted	pre-immunization baseline	protected (P) vs. not protected (NP) at 4 weeks	ABHD10			-0.0969292	4.40662	0.0848401	0.775322	1
VRC312	Grp 3a,3b,4a,4b,4c adjusted	pre-immunization baseline	protected (P) vs. not protected (NP) at 4 weeks	SRSF1			0.0744283	7.36734	0.0847995	0.775374	1
VRC312	Grp 3a,3b,4a,4b,4c adjusted	pre-immunization baseline	protected (P) vs. not protected (NP) at 4 weeks	EFCAB11			0.240008	-0.413087	0.0847931	0.775382	1
VRC312	Grp 3a,3b,4a,4b,4c adjusted	pre-immunization baseline	protected (P) vs. not protected (NP) at 4 weeks	INSL3			0.14554	1.61722	0.084765	0.775418	1
VRC312	Grp 3a,3b,4a,4b,4c adjusted	pre-immunization baseline	protected (P) vs. not protected (NP) at 4 weeks	TEFM			-0.134667	2.24113	0.0847601	0.775424	1
VRC312	Grp 3a,3b,4a,4b,4c adjusted	pre-immunization baseline	protected (P) vs. not protected (NP) at 4 weeks	PEX16			0.072386	5.66901	0.0847587	0.775426	1
VRC312	Grp 3a,3b,4a,4b,4c adjusted	pre-immunization baseline	protected (P) vs. not protected (NP) at 4 weeks	ZNF322			0.102266	3.97599	0.0847353	0.775456	1
VRC312	Grp 3a,3b,4a,4b,4c adjusted	pre-immunization baseline	protected (P) vs. not protected (NP) at 4 weeks	OSBPL10			-0.147947	3.26467	0.0847094	0.77549	1
VRC312	Grp 3a,3b,4a,4b,4c adjusted	pre-immunization baseline	protected (P) vs. not protected (NP) at 4 weeks	ZNF174			-0.0711327	3.89139	0.0846203	0.775604	1
VRC312	Grp 3a,3b,4a,4b,4c adjusted	pre-immunization baseline	protected (P) vs. not protected (NP) at 4 weeks	PLD2			-0.0786021	4.62567	0.084581	0.775655	1
VRC312	Grp 3a,3b,4a,4b,4c adjusted	pre-immunization baseline	protected (P) vs. not protected (NP) at 4 weeks	TCL1A			-0.212586	5.96447	0.0845002	0.775759	1
VRC312	Grp 3a,3b,4a,4b,4c adjusted	pre-immunization baseline	protected (P) vs. not protected (NP) at 4 weeks	WRNIP1			-0.0767871	5.21102	0.0844318	0.775847	1
VRC312	Grp 3a,3b,4a,4b,4c adjusted	pre-immunization baseline	protected (P) vs. not protected (NP) at 4 weeks	IFI35			0.133589	6.12794	0.0843785	0.775915	1
VRC312	Grp 3a,3b,4a,4b,4c adjusted	pre-immunization baseline	protected (P) vs. not protected (NP) at 4 weeks	CFD			-0.196975	8.40074	0.0843315	0.775976	1
VRC312	Grp 3a,3b,4a,4b,4c adjusted	pre-immunization baseline	protected (P) vs. not protected (NP) at 4 weeks	SPC24			-0.267796	-0.651036	0.0842746	0.776049	1
VRC312	Grp 3a,3b,4a,4b,4c adjusted	pre-immunization baseline	protected (P) vs. not protected (NP) at 4 weeks	SEMA3E			-0.179062	-0.518493	0.0842511	0.77608	1
VRC312	Grp 3a,3b,4a,4b,4c adjusted	pre-immunization baseline	protected (P) vs. not protected (NP) at 4 weeks	SNHG7			0.123231	4.89129	0.0842483	0.776083	1
VRC312	Grp 3a,3b,4a,4b,4c adjusted	pre-immunization baseline	protected (P) vs. not protected (NP) at 4 weeks	GPR146			-0.174779	5.0056	0.0842317	0.776105	1
VRC312	Grp 3a,3b,4a,4b,4c adjusted	pre-immunization baseline	protected (P) vs. not protected (NP) at 4 weeks	PTDSS2			-0.108296	3.97986	0.0841985	0.776147	1
VRC312	Grp 3a,3b,4a,4b,4c adjusted	pre-immunization baseline	protected (P) vs. not protected (NP) at 4 weeks	TM2D2			0.0729434	4.31626	0.0841955	0.776151	1
VRC312	Grp 3a,3b,4a,4b,4c adjusted	pre-immunization baseline	protected (P) vs. not protected (NP) at 4 weeks	PPP1R17			-0.381151	-0.1109	0.084181	0.77617	1
VRC312	Grp 3a,3b,4a,4b,4c adjusted	pre-immunization baseline	protected (P) vs. not protected (NP) at 4 weeks	ZNF706			0.0753324	5.31932	0.0841405	0.776222	1
VRC312	Grp 3a,3b,4a,4b,4c adjusted	pre-immunization baseline	protected (P) vs. not protected (NP) at 4 weeks	HSPB1			-0.0967128	5.58423	0.0841177	0.776252	1
VRC312	Grp 3a,3b,4a,4b,4c adjusted	pre-immunization baseline	protected (P) vs. not protected (NP) at 4 weeks	ALG12			0.0962434	5.02434	0.0840612	0.776325	1
VRC312	Grp 3a,3b,4a,4b,4c adjusted	pre-immunization baseline	protected (P) vs. not protected (NP) at 4 weeks	SDCCAG3			0.0938347	5.23407	0.0840587	0.776328	1
VRC312	Grp 3a,3b,4a,4b,4c adjusted	pre-immunization baseline	protected (P) vs. not protected (NP) at 4 weeks	SAMD4B			0.0633755	6.25381	0.0840443	0.776346	1
VRC312	Grp 3a,3b,4a,4b,4c adjusted	pre-immunization baseline	protected (P) vs. not protected (NP) at 4 weeks	ACTR10			-0.0953635	5.26907	0.0840149	0.776384	1
VRC312	Grp 3a,3b,4a,4b,4c adjusted	pre-immunization baseline	protected (P) vs. not protected (NP) at 4 weeks	CRIP1			-0.106804	7.24169	0.0839184	0.776509	1
VRC312	Grp 3a,3b,4a,4b,4c adjusted	pre-immunization baseline	protected (P) vs. not protected (NP) at 4 weeks	UST			0.0908921	2.83314	0.0838483	0.7766	1
VRC312	Grp 3a,3b,4a,4b,4c adjusted	pre-immunization baseline	protected (P) vs. not protected (NP) at 4 weeks	SLC25A40			0.122228	4.36557	0.0838267	0.776628	1
VRC312	Grp 3a,3b,4a,4b,4c adjusted	pre-immunization baseline	protected (P) vs. not protected (NP) at 4 weeks	MOCS3			-0.0647222	3.6716	0.0837713	0.776699	1
VRC312	Grp 3a,3b,4a,4b,4c adjusted	pre-immunization baseline	protected (P) vs. not protected (NP) at 4 weeks	SLC25A37			-0.172283	10.0568	0.0837406	0.776739	1
VRC312	Grp 3a,3b,4a,4b,4c adjusted	pre-immunization baseline	protected (P) vs. not protected (NP) at 4 weeks	B3GNT6			-0.191337	0.0475691	0.0836733	0.776826	1
VRC312	Grp 3a,3b,4a,4b,4c adjusted	pre-immunization baseline	protected (P) vs. not protected (NP) at 4 weeks	RNF182			0.411502	0.764628	0.0836443	0.776864	1
VRC312	Grp 3a,3b,4a,4b,4c adjusted	pre-immunization baseline	protected (P) vs. not protected (NP) at 4 weeks	WDR44			0.0953688	4.0886	0.0835818	0.776944	1
VRC312	Grp 3a,3b,4a,4b,4c adjusted	pre-immunization baseline	protected (P) vs. not protected (NP) at 4 weeks	RIF1			-0.152355	4.32178	0.0835772	0.77695	1
VRC312	Grp 3a,3b,4a,4b,4c adjusted	pre-immunization baseline	protected (P) vs. not protected (NP) at 4 weeks	CGNL1			-0.110591	0.930636	0.083524	0.777019	1
VRC312	Grp 3a,3b,4a,4b,4c adjusted	pre-immunization baseline	protected (P) vs. not protected (NP) at 4 weeks	MAFK			-0.0713335	5.97024	0.0835151	0.777031	1
VRC312	Grp 3a,3b,4a,4b,4c adjusted	pre-immunization baseline	protected (P) vs. not protected (NP) at 4 weeks	ZFAND2B			0.0796046	5.88271	0.083492	0.777061	1
VRC312	Grp 3a,3b,4a,4b,4c adjusted	pre-immunization baseline	protected (P) vs. not protected (NP) at 4 weeks	PSMB10			0.0999445	7.95874	0.0834737	0.777085	1
VRC312	Grp 3a,3b,4a,4b,4c adjusted	pre-immunization baseline	protected (P) vs. not protected (NP) at 4 weeks	MAP9			0.236672	1.27924	0.0834557	0.777108	1
VRC312	Grp 3a,3b,4a,4b,4c adjusted	pre-immunization baseline	protected (P) vs. not protected (NP) at 4 weeks	TNS4			-0.165636	0.0676934	0.0833127	0.777293	1
VRC312	Grp 3a,3b,4a,4b,4c adjusted	pre-immunization baseline	protected (P) vs. not protected (NP) at 4 weeks	CRKL			-0.0760031	6.82857	0.0832318	0.777398	1
VRC312	Grp 3a,3b,4a,4b,4c adjusted	pre-immunization baseline	protected (P) vs. not protected (NP) at 4 weeks	TSGA10			-0.163787	1.0324	0.0832053	0.777433	1
VRC312	Grp 3a,3b,4a,4b,4c adjusted	pre-immunization baseline	protected (P) vs. not protected (NP) at 4 weeks	ZBP1			-0.118504	6.24855	0.0831421	0.777515	1
VRC312	Grp 3a,3b,4a,4b,4c adjusted	pre-immunization baseline	protected (P) vs. not protected (NP) at 4 weeks	TGFBI			-0.0999797	7.51989	0.0830676	0.777611	1
VRC312	Grp 3a,3b,4a,4b,4c adjusted	pre-immunization baseline	protected (P) vs. not protected (NP) at 4 weeks	VEPH1			0.354496	-0.111698	0.0830336	0.777656	1
VRC312	Grp 3a,3b,4a,4b,4c adjusted	pre-immunization baseline	protected (P) vs. not protected (NP) at 4 weeks	FBLN1			-0.213632	-0.520131	0.127644	0.777661	1
VRC312	Grp 3a,3b,4a,4b,4c adjusted	pre-immunization baseline	protected (P) vs. not protected (NP) at 4 weeks	LTBP4			0.133981	5.89191	0.0829798	0.777726	1
VRC312	Grp 3a,3b,4a,4b,4c adjusted	pre-immunization baseline	protected (P) vs. not protected (NP) at 4 weeks	SOCS6			-0.13994	1.31361	0.0829317	0.777788	1
VRC312	Grp 3a,3b,4a,4b,4c adjusted	pre-immunization baseline	protected (P) vs. not protected (NP) at 4 weeks	NRIP3			-0.0998191	2.11355	0.0829251	0.777797	1
VRC312	Grp 3a,3b,4a,4b,4c adjusted	pre-immunization baseline	protected (P) vs. not protected (NP) at 4 weeks	RPRD2			0.0668281	5.59878	0.0829179	0.777806	1
VRC312	Grp 3a,3b,4a,4b,4c adjusted	pre-immunization baseline	protected (P) vs. not protected (NP) at 4 weeks	PFKL			0.109347	7.62488	0.0828748	0.777862	1
VRC312	Grp 3a,3b,4a,4b,4c adjusted	pre-immunization baseline	protected (P) vs. not protected (NP) at 4 weeks	TACO1			0.0847193	3.83807	0.082779	0.777987	1
VRC312	Grp 3a,3b,4a,4b,4c adjusted	pre-immunization baseline	protected (P) vs. not protected (NP) at 4 weeks	OXLD1			-0.0954716	4.40799	0.0827661	0.778004	1
VRC312	Grp 3a,3b,4a,4b,4c adjusted	pre-immunization baseline	protected (P) vs. not protected (NP) at 4 weeks	ZNF770			-0.127133	4.86909	0.0827091	0.778078	1
VRC312	Grp 3a,3b,4a,4b,4c adjusted	pre-immunization baseline	protected (P) vs. not protected (NP) at 4 weeks	ICAM4			-0.149809	2.90944	0.0826618	0.778139	1
VRC312	Grp 3a,3b,4a,4b,4c adjusted	pre-immunization baseline	protected (P) vs. not protected (NP) at 4 weeks	LMF1			0.169404	4.37799	0.0826537	0.77815	1
VRC312	Grp 3a,3b,4a,4b,4c adjusted	pre-immunization baseline	protected (P) vs. not protected (NP) at 4 weeks	LRP5L			0.118379	3.77121	0.0825781	0.778248	1
VRC312	Grp 3a,3b,4a,4b,4c adjusted	pre-immunization baseline	protected (P) vs. not protected (NP) at 4 weeks	SIDT2			0.127955	6.55334	0.0825351	0.778305	1
VRC312	Grp 3a,3b,4a,4b,4c adjusted	pre-immunization baseline	protected (P) vs. not protected (NP) at 4 weeks	WWP1			-0.081016	4.99063	0.0825029	0.778347	1
VRC312	Grp 3a,3b,4a,4b,4c adjusted	pre-immunization baseline	protected (P) vs. not protected (NP) at 4 weeks	MARCH8			-0.135488	6.07352	0.082417	0.778459	1
VRC312	Grp 3a,3b,4a,4b,4c adjusted	pre-immunization baseline	protected (P) vs. not protected (NP) at 4 weeks	POC1B			0.118546	4.1941	0.0823683	0.778522	1
VRC312	Grp 3a,3b,4a,4b,4c adjusted	pre-immunization baseline	protected (P) vs. not protected (NP) at 4 weeks	H1FX-AS1			-0.150496	1.00078	0.0822738	0.778646	1
VRC312	Grp 3a,3b,4a,4b,4c adjusted	pre-immunization baseline	protected (P) vs. not protected (NP) at 4 weeks	GSPT1			0.13342	7.49111	0.0822666	0.778655	1
VRC312	Grp 3a,3b,4a,4b,4c adjusted	pre-immunization baseline	protected (P) vs. not protected (NP) at 4 weeks	MYNN			-0.146634	3.89055	0.0821983	0.778744	1
VRC312	Grp 3a,3b,4a,4b,4c adjusted	pre-immunization baseline	protected (P) vs. not protected (NP) at 4 weeks	MTCP1			0.130658	0.682317	0.0821974	0.778745	1
VRC312	Grp 3a,3b,4a,4b,4c adjusted	pre-immunization baseline	protected (P) vs. not protected (NP) at 4 weeks	SSSCA1			0.109528	3.92569	0.0821547	0.778801	1
VRC312	Grp 3a,3b,4a,4b,4c adjusted	pre-immunization baseline	protected (P) vs. not protected (NP) at 4 weeks	PRPS1			0.0674613	5.47649	0.0820995	0.778873	1
VRC312	Grp 3a,3b,4a,4b,4c adjusted	pre-immunization baseline	protected (P) vs. not protected (NP) at 4 weeks	PARD6B			-0.147558	1.78114	0.0820341	0.778959	1
VRC312	Grp 3a,3b,4a,4b,4c adjusted	pre-immunization baseline	protected (P) vs. not protected (NP) at 4 weeks	AP2A2			0.0771709	6.2332	0.0820035	0.778999	1
VRC312	Grp 3a,3b,4a,4b,4c adjusted	pre-immunization baseline	protected (P) vs. not protected (NP) at 4 weeks	PRDM7			-0.136312	0.304198	0.0819257	0.779101	1
VRC312	Grp 3a,3b,4a,4b,4c adjusted	pre-immunization baseline	protected (P) vs. not protected (NP) at 4 weeks	ADA			0.120515	5.14635	0.0819245	0.779102	1
VRC312	Grp 3a,3b,4a,4b,4c adjusted	pre-immunization baseline	protected (P) vs. not protected (NP) at 4 weeks	MRPL9			0.0755801	4.98506	0.0818525	0.779197	1
VRC312	Grp 3a,3b,4a,4b,4c adjusted	pre-immunization baseline	protected (P) vs. not protected (NP) at 4 weeks	ARHGAP31			-0.108317	3.89495	0.0817214	0.779368	1
VRC312	Grp 3a,3b,4a,4b,4c adjusted	pre-immunization baseline	protected (P) vs. not protected (NP) at 4 weeks	MRPL54			0.0945428	4.64849	0.0816946	0.779404	1
VRC312	Grp 3a,3b,4a,4b,4c adjusted	pre-immunization baseline	protected (P) vs. not protected (NP) at 4 weeks	FNBP1			0.0681017	8.07097	0.0816582	0.779451	1
VRC312	Grp 3a,3b,4a,4b,4c adjusted	pre-immunization baseline	protected (P) vs. not protected (NP) at 4 weeks	TECPR1			0.0768983	7.10387	0.081655	0.779456	1
VRC312	Grp 3a,3b,4a,4b,4c adjusted	pre-immunization baseline	protected (P) vs. not protected (NP) at 4 weeks	REV1			0.0700956	4.61968	0.0816183	0.779504	1
VRC312	Grp 3a,3b,4a,4b,4c adjusted	pre-immunization baseline	protected (P) vs. not protected (NP) at 4 weeks	DCTN2			0.0644888	6.59881	0.0815881	0.779543	1
VRC312	Grp 3a,3b,4a,4b,4c adjusted	pre-immunization baseline	protected (P) vs. not protected (NP) at 4 weeks	KIAA1429			0.0834836	5.68833	0.0815441	0.779601	1
VRC312	Grp 3a,3b,4a,4b,4c adjusted	pre-immunization baseline	protected (P) vs. not protected (NP) at 4 weeks	LUZP2			-0.123241	0.728368	0.0815171	0.779637	1
VRC312	Grp 3a,3b,4a,4b,4c adjusted	pre-immunization baseline	protected (P) vs. not protected (NP) at 4 weeks	PABPC1P2			0.110485	1.85684	0.0814801	0.779685	1
VRC312	Grp 3a,3b,4a,4b,4c adjusted	pre-immunization baseline	protected (P) vs. not protected (NP) at 4 weeks	C19orf54			0.0835373	3.64149	0.081469	0.7797	1
VRC312	Grp 3a,3b,4a,4b,4c adjusted	pre-immunization baseline	protected (P) vs. not protected (NP) at 4 weeks	BRI3			-0.0949669	7.80951	0.0813998	0.779791	1
VRC312	Grp 3a,3b,4a,4b,4c adjusted	pre-immunization baseline	protected (P) vs. not protected (NP) at 4 weeks	C1orf198			-0.0892765	2.85471	0.0813697	0.77983	1
VRC312	Grp 3a,3b,4a,4b,4c adjusted	pre-immunization baseline	protected (P) vs. not protected (NP) at 4 weeks	NYAP1			-0.168691	-0.426921	0.0813454	0.779862	1
VRC312	Grp 3a,3b,4a,4b,4c adjusted	pre-immunization baseline	protected (P) vs. not protected (NP) at 4 weeks	CMIP			-0.0935316	7.3439	0.0812254	0.78002	1
VRC312	Grp 3a,3b,4a,4b,4c adjusted	pre-immunization baseline	protected (P) vs. not protected (NP) at 4 weeks	GDE1			-0.0969768	6.48908	0.0811377	0.780135	1
VRC312	Grp 3a,3b,4a,4b,4c adjusted	pre-immunization baseline	protected (P) vs. not protected (NP) at 4 weeks	ZNF584			0.135395	1.86396	0.0811347	0.780139	1
VRC312	Grp 3a,3b,4a,4b,4c adjusted	pre-immunization baseline	protected (P) vs. not protected (NP) at 4 weeks	PRDM15			0.0837111	3.92228	0.0811166	0.780163	1
VRC312	Grp 3a,3b,4a,4b,4c adjusted	pre-immunization baseline	protected (P) vs. not protected (NP) at 4 weeks	FANCF			-0.0662172	4.36732	0.0810696	0.780225	1
VRC312	Grp 3a,3b,4a,4b,4c adjusted	pre-immunization baseline	protected (P) vs. not protected (NP) at 4 weeks	IMP3			0.0744687	5.9343	0.0809275	0.780412	1
VRC312	Grp 3a,3b,4a,4b,4c adjusted	pre-immunization baseline	protected (P) vs. not protected (NP) at 4 weeks	PHOSPHO2			-0.258051	-0.634414	0.0809077	0.780438	1
VRC312	Grp 3a,3b,4a,4b,4c adjusted	pre-immunization baseline	protected (P) vs. not protected (NP) at 4 weeks	MRPL39			0.122075	2.67323	0.0808695	0.780488	1
VRC312	Grp 3a,3b,4a,4b,4c adjusted	pre-immunization baseline	protected (P) vs. not protected (NP) at 4 weeks	PKD1L1			-0.257664	-0.460771	0.0808477	0.780517	1
VRC312	Grp 3a,3b,4a,4b,4c adjusted	pre-immunization baseline	protected (P) vs. not protected (NP) at 4 weeks	FAM49B			-0.118237	8.12865	0.0808405	0.780527	1
VRC312	Grp 3a,3b,4a,4b,4c adjusted	pre-immunization baseline	protected (P) vs. not protected (NP) at 4 weeks	FRA10AC1			-0.132878	3.18748	0.0807823	0.780603	1
VRC312	Grp 3a,3b,4a,4b,4c adjusted	pre-immunization baseline	protected (P) vs. not protected (NP) at 4 weeks	C3			0.151284	1.87727	0.0806592	0.780766	1
VRC312	Grp 3a,3b,4a,4b,4c adjusted	pre-immunization baseline	protected (P) vs. not protected (NP) at 4 weeks	SUSD3			0.101861	5.4681	0.0805961	0.780849	1
VRC312	Grp 3a,3b,4a,4b,4c adjusted	pre-immunization baseline	protected (P) vs. not protected (NP) at 4 weeks	MYO9A			0.106286	2.6303	0.0805953	0.78085	1
VRC312	Grp 3a,3b,4a,4b,4c adjusted	pre-immunization baseline	protected (P) vs. not protected (NP) at 4 weeks	TMEM41A			0.0748612	3.93052	0.0804643	0.781023	1
VRC312	Grp 3a,3b,4a,4b,4c adjusted	pre-immunization baseline	protected (P) vs. not protected (NP) at 4 weeks	FAM215A			0.182136	-0.216059	0.0804584	0.781031	1
VRC312	Grp 3a,3b,4a,4b,4c adjusted	pre-immunization baseline	protected (P) vs. not protected (NP) at 4 weeks	RALGDS			0.0911479	6.42621	0.0804472	0.781046	1
VRC312	Grp 3a,3b,4a,4b,4c adjusted	pre-immunization baseline	protected (P) vs. not protected (NP) at 4 weeks	LAPTM5			0.0719721	11.2688	0.0803404	0.781187	1
VRC312	Grp 3a,3b,4a,4b,4c adjusted	pre-immunization baseline	protected (P) vs. not protected (NP) at 4 weeks	PRKACA			0.0895085	7.96098	0.0803241	0.781209	1
VRC312	Grp 3a,3b,4a,4b,4c adjusted	pre-immunization baseline	protected (P) vs. not protected (NP) at 4 weeks	RIOK3			0.0978679	6.41402	0.0803199	0.781214	1
VRC312	Grp 3a,3b,4a,4b,4c adjusted	pre-immunization baseline	protected (P) vs. not protected (NP) at 4 weeks	UCK1			-0.0661005	5.17829	0.0803082	0.78123	1
VRC312	Grp 3a,3b,4a,4b,4c adjusted	pre-immunization baseline	protected (P) vs. not protected (NP) at 4 weeks	FAM171A1			0.0855383	2.75012	0.0802824	0.781264	1
VRC312	Grp 3a,3b,4a,4b,4c adjusted	pre-immunization baseline	protected (P) vs. not protected (NP) at 4 weeks	PAGR1			0.088203	5.66254	0.0802771	0.781271	1
VRC312	Grp 3a,3b,4a,4b,4c adjusted	pre-immunization baseline	protected (P) vs. not protected (NP) at 4 weeks	CEACAM19			0.199096	2.07646	0.0801595	0.781427	1
VRC312	Grp 3a,3b,4a,4b,4c adjusted	pre-immunization baseline	protected (P) vs. not protected (NP) at 4 weeks	KLHL29			-0.243519	0.108552	0.0801541	0.781434	1
VRC312	Grp 3a,3b,4a,4b,4c adjusted	pre-immunization baseline	protected (P) vs. not protected (NP) at 4 weeks	LCN10			0.1904	3.14344	0.0801007	0.781505	1
VRC312	Grp 3a,3b,4a,4b,4c adjusted	pre-immunization baseline	protected (P) vs. not protected (NP) at 4 weeks	HDDC3			-0.082183	3.56764	0.0800666	0.78155	1
VRC312	Grp 3a,3b,4a,4b,4c adjusted	pre-immunization baseline	protected (P) vs. not protected (NP) at 4 weeks	ZBTB25			0.0997215	3.18483	0.0800097	0.781625	1
VRC312	Grp 3a,3b,4a,4b,4c adjusted	pre-immunization baseline	protected (P) vs. not protected (NP) at 4 weeks	S1PR4			-0.074923	8.91695	0.0799215	0.781742	1
VRC312	Grp 3a,3b,4a,4b,4c adjusted	pre-immunization baseline	protected (P) vs. not protected (NP) at 4 weeks	C12orf57			-0.0871087	6.00648	0.0798999	0.781771	1
VRC312	Grp 3a,3b,4a,4b,4c adjusted	pre-immunization baseline	protected (P) vs. not protected (NP) at 4 weeks	MPND			0.0923806	4.55927	0.0798538	0.781832	1
VRC312	Grp 3a,3b,4a,4b,4c adjusted	pre-immunization baseline	protected (P) vs. not protected (NP) at 4 weeks	GRINA			-0.125558	8.21903	0.0797878	0.78192	1
VRC312	Grp 3a,3b,4a,4b,4c adjusted	pre-immunization baseline	protected (P) vs. not protected (NP) at 4 weeks	SLC7A5			-0.0857059	4.6595	0.0797264	0.782001	1
VRC312	Grp 3a,3b,4a,4b,4c adjusted	pre-immunization baseline	protected (P) vs. not protected (NP) at 4 weeks	ATPAF2			0.095726	4.12124	0.0797033	0.782032	1
VRC312	Grp 3a,3b,4a,4b,4c adjusted	pre-immunization baseline	protected (P) vs. not protected (NP) at 4 weeks	FAM200A			0.110923	2.02625	0.0796808	0.782062	1
VRC312	Grp 3a,3b,4a,4b,4c adjusted	pre-immunization baseline	protected (P) vs. not protected (NP) at 4 weeks	GRN			0.118527	9.42436	0.0795871	0.782187	1
VRC312	Grp 3a,3b,4a,4b,4c adjusted	pre-immunization baseline	protected (P) vs. not protected (NP) at 4 weeks	E2F5			-0.152954	2.43374	0.0795826	0.782193	1
VRC312	Grp 3a,3b,4a,4b,4c adjusted	pre-immunization baseline	protected (P) vs. not protected (NP) at 4 weeks	PDCD6			-0.0581516	5.82418	0.0795451	0.782242	1
VRC312	Grp 3a,3b,4a,4b,4c adjusted	pre-immunization baseline	protected (P) vs. not protected (NP) at 4 weeks	ZNF646			-0.071168	6.38417	0.079532	0.78226	1
VRC312	Grp 3a,3b,4a,4b,4c adjusted	pre-immunization baseline	protected (P) vs. not protected (NP) at 4 weeks	SFTPD			-0.234213	-0.0963541	0.0794366	0.782387	1
VRC312	Grp 3a,3b,4a,4b,4c adjusted	pre-immunization baseline	protected (P) vs. not protected (NP) at 4 weeks	MAML3			0.105499	4.20321	0.0794235	0.782404	1
VRC312	Grp 3a,3b,4a,4b,4c adjusted	pre-immunization baseline	protected (P) vs. not protected (NP) at 4 weeks	GTPBP3			0.108605	4.09409	0.0794124	0.782419	1
VRC312	Grp 3a,3b,4a,4b,4c adjusted	pre-immunization baseline	protected (P) vs. not protected (NP) at 4 weeks	PHKA2			-0.0664751	6.15267	0.0794103	0.782422	1
VRC312	Grp 3a,3b,4a,4b,4c adjusted	pre-immunization baseline	protected (P) vs. not protected (NP) at 4 weeks	BIRC6			0.0639635	6.40106	0.0793599	0.782489	1
VRC312	Grp 3a,3b,4a,4b,4c adjusted	pre-immunization baseline	protected (P) vs. not protected (NP) at 4 weeks	FXYD1			-0.165896	0.393817	0.0792849	0.782589	1
VRC312	Grp 3a,3b,4a,4b,4c adjusted	pre-immunization baseline	protected (P) vs. not protected (NP) at 4 weeks	DUSP22			0.060505	5.43651	0.0792632	0.782618	1
VRC312	Grp 3a,3b,4a,4b,4c adjusted	pre-immunization baseline	protected (P) vs. not protected (NP) at 4 weeks	NGLY1			-0.0811403	5.45735	0.0792581	0.782625	1
VRC312	Grp 3a,3b,4a,4b,4c adjusted	pre-immunization baseline	protected (P) vs. not protected (NP) at 4 weeks	P2RX5			0.142027	4.48455	0.0791614	0.782754	1
VRC312	Grp 3a,3b,4a,4b,4c adjusted	pre-immunization baseline	protected (P) vs. not protected (NP) at 4 weeks	CNTRL			-0.0678818	5.75234	0.0790112	0.782954	1
VRC312	Grp 3a,3b,4a,4b,4c adjusted	pre-immunization baseline	protected (P) vs. not protected (NP) at 4 weeks	SRM			0.100304	5.62654	0.0790081	0.782958	1
VRC312	Grp 3a,3b,4a,4b,4c adjusted	pre-immunization baseline	protected (P) vs. not protected (NP) at 4 weeks	RAB3GAP2			-0.089557	4.92126	0.0790077	0.782959	1
VRC312	Grp 3a,3b,4a,4b,4c adjusted	pre-immunization baseline	protected (P) vs. not protected (NP) at 4 weeks	KDM5A			-0.0819395	6.74862	0.078992	0.78298	1
VRC312	Grp 3a,3b,4a,4b,4c adjusted	pre-immunization baseline	protected (P) vs. not protected (NP) at 4 weeks	UBE2W			-0.152313	5.74413	0.078959	0.783024	1
VRC312	Grp 3a,3b,4a,4b,4c adjusted	pre-immunization baseline	protected (P) vs. not protected (NP) at 4 weeks	PSMD8			0.0848014	6.73389	0.0788625	0.783153	1
VRC312	Grp 3a,3b,4a,4b,4c adjusted	pre-immunization baseline	protected (P) vs. not protected (NP) at 4 weeks	RALGAPB			0.0744069	6.10406	0.0787995	0.783237	1
VRC312	Grp 3a,3b,4a,4b,4c adjusted	pre-immunization baseline	protected (P) vs. not protected (NP) at 4 weeks	C8orf58			-0.0970831	3.77703	0.0787815	0.783261	1
VRC312	Grp 3a,3b,4a,4b,4c adjusted	pre-immunization baseline	protected (P) vs. not protected (NP) at 4 weeks	CPSF7			-0.0607113	7.41537	0.0787734	0.783272	1
VRC312	Grp 3a,3b,4a,4b,4c adjusted	pre-immunization baseline	protected (P) vs. not protected (NP) at 4 weeks	GTF3A			-0.0590726	6.80537	0.078669	0.783411	1
VRC312	Grp 3a,3b,4a,4b,4c adjusted	pre-immunization baseline	protected (P) vs. not protected (NP) at 4 weeks	RUNX2			-0.0780463	5.2745	0.0786067	0.783495	1
VRC312	Grp 3a,3b,4a,4b,4c adjusted	pre-immunization baseline	protected (P) vs. not protected (NP) at 4 weeks	TMCO6			-0.062977	4.84636	0.0786018	0.783501	1
VRC312	Grp 3a,3b,4a,4b,4c adjusted	pre-immunization baseline	protected (P) vs. not protected (NP) at 4 weeks	TBC1D25			0.0722778	5.73716	0.0785906	0.783516	1
VRC312	Grp 3a,3b,4a,4b,4c adjusted	pre-immunization baseline	protected (P) vs. not protected (NP) at 4 weeks	PSEN1			-0.0890527	7.359	0.0785234	0.783606	1
VRC312	Grp 3a,3b,4a,4b,4c adjusted	pre-immunization baseline	protected (P) vs. not protected (NP) at 4 weeks	MIR631			0.297873	-1.1921	0.0784723	0.783675	1
VRC312	Grp 3a,3b,4a,4b,4c adjusted	pre-immunization baseline	protected (P) vs. not protected (NP) at 4 weeks	FAM135A			0.14187	2.04252	0.0784125	0.783755	1
VRC312	Grp 3a,3b,4a,4b,4c adjusted	pre-immunization baseline	protected (P) vs. not protected (NP) at 4 weeks	IL15RA			0.127736	3.44138	0.0783803	0.783798	1
VRC312	Grp 3a,3b,4a,4b,4c adjusted	pre-immunization baseline	protected (P) vs. not protected (NP) at 4 weeks	CEBPA			0.104149	6.84221	0.0783632	0.783821	1
VRC312	Grp 3a,3b,4a,4b,4c adjusted	pre-immunization baseline	protected (P) vs. not protected (NP) at 4 weeks	BLK			0.123983	5.75943	0.0783524	0.783836	1
VRC312	Grp 3a,3b,4a,4b,4c adjusted	pre-immunization baseline	protected (P) vs. not protected (NP) at 4 weeks	KANK2			-0.262669	1.79843	0.0783117	0.78389	1
VRC312	Grp 3a,3b,4a,4b,4c adjusted	pre-immunization baseline	protected (P) vs. not protected (NP) at 4 weeks	LINC00570			-0.278966	1.10486	0.0783031	0.783902	1
VRC312	Grp 3a,3b,4a,4b,4c adjusted	pre-immunization baseline	protected (P) vs. not protected (NP) at 4 weeks	TGDS			-0.103653	2.81364	0.0782731	0.783942	1
VRC312	Grp 3a,3b,4a,4b,4c adjusted	pre-immunization baseline	protected (P) vs. not protected (NP) at 4 weeks	NUDT2			-0.0847713	3.28979	0.0781628	0.78409	1
VRC312	Grp 3a,3b,4a,4b,4c adjusted	pre-immunization baseline	protected (P) vs. not protected (NP) at 4 weeks	PTAR1			-0.182914	5.41476	0.0781476	0.784111	1
VRC312	Grp 3a,3b,4a,4b,4c adjusted	pre-immunization baseline	protected (P) vs. not protected (NP) at 4 weeks	AGPAT3			0.0759972	6.69028	0.0780959	0.78418	1
VRC312	Grp 3a,3b,4a,4b,4c adjusted	pre-immunization baseline	protected (P) vs. not protected (NP) at 4 weeks	RASGRP2			0.0818058	8.84969	0.0780915	0.784186	1
VRC312	Grp 3a,3b,4a,4b,4c adjusted	pre-immunization baseline	protected (P) vs. not protected (NP) at 4 weeks	TIPARP			-0.100399	4.94955	0.0780602	0.784228	1
VRC312	Grp 3a,3b,4a,4b,4c adjusted	pre-immunization baseline	protected (P) vs. not protected (NP) at 4 weeks	ANKMY1			0.109979	4.1796	0.078032	0.784266	1
VRC312	Grp 3a,3b,4a,4b,4c adjusted	pre-immunization baseline	protected (P) vs. not protected (NP) at 4 weeks	ANKRD30BP2			-0.165323	-0.488106	0.0780127	0.784292	1
VRC312	Grp 3a,3b,4a,4b,4c adjusted	pre-immunization baseline	protected (P) vs. not protected (NP) at 4 weeks	DDX11L9			0.572208	-0.0020392	0.0779995	0.78431	1
VRC312	Grp 3a,3b,4a,4b,4c adjusted	pre-immunization baseline	protected (P) vs. not protected (NP) at 4 weeks	DNASE2			0.115112	5.84927	0.0779889	0.784324	1
VRC312	Grp 3a,3b,4a,4b,4c adjusted	pre-immunization baseline	protected (P) vs. not protected (NP) at 4 weeks	ZKSCAN4			-0.0661019	3.44799	0.0779074	0.784433	1
VRC312	Grp 3a,3b,4a,4b,4c adjusted	pre-immunization baseline	protected (P) vs. not protected (NP) at 4 weeks	ARHGEF12			0.14689	4.15692	0.0778991	0.784445	1
VRC312	Grp 3a,3b,4a,4b,4c adjusted	pre-immunization baseline	protected (P) vs. not protected (NP) at 4 weeks	ARHGAP32			0.133148	2.32741	0.0778963	0.784448	1
VRC312	Grp 3a,3b,4a,4b,4c adjusted	pre-immunization baseline	protected (P) vs. not protected (NP) at 4 weeks	MACC1			0.116617	1.61231	0.0778957	0.784449	1
VRC312	Grp 3a,3b,4a,4b,4c adjusted	pre-immunization baseline	protected (P) vs. not protected (NP) at 4 weeks	ITK			0.0765213	7.15044	0.0777954	0.784584	1
VRC312	Grp 3a,3b,4a,4b,4c adjusted	pre-immunization baseline	protected (P) vs. not protected (NP) at 4 weeks	FAH			-0.102731	3.47254	0.0777584	0.784634	1
VRC312	Grp 3a,3b,4a,4b,4c adjusted	pre-immunization baseline	protected (P) vs. not protected (NP) at 4 weeks	FBXW2			0.0745939	6.60498	0.0776861	0.784731	1
VRC312	Grp 3a,3b,4a,4b,4c adjusted	pre-immunization baseline	protected (P) vs. not protected (NP) at 4 weeks	DCST1			0.284026	-0.663347	0.0776518	0.784778	1
VRC312	Grp 3a,3b,4a,4b,4c adjusted	pre-immunization baseline	protected (P) vs. not protected (NP) at 4 weeks	DIEXF			0.0737098	4.52848	0.0775323	0.784939	1
VRC312	Grp 3a,3b,4a,4b,4c adjusted	pre-immunization baseline	protected (P) vs. not protected (NP) at 4 weeks	STARD8			0.126439	2.96319	0.0775109	0.784968	1
VRC312	Grp 3a,3b,4a,4b,4c adjusted	pre-immunization baseline	protected (P) vs. not protected (NP) at 4 weeks	EIF3A			-0.0729612	7.14587	0.077484	0.785004	1
VRC312	Grp 3a,3b,4a,4b,4c adjusted	pre-immunization baseline	protected (P) vs. not protected (NP) at 4 weeks	RTEL1			0.157789	0.276938	0.0774772	0.785013	1
VRC312	Grp 3a,3b,4a,4b,4c adjusted	pre-immunization baseline	protected (P) vs. not protected (NP) at 4 weeks	INPP5E			-0.11083	4.35965	0.0774153	0.785097	1
VRC312	Grp 3a,3b,4a,4b,4c adjusted	pre-immunization baseline	protected (P) vs. not protected (NP) at 4 weeks	TP53INP1			-0.150406	7.14596	0.0774059	0.785109	1
VRC312	Grp 3a,3b,4a,4b,4c adjusted	pre-immunization baseline	protected (P) vs. not protected (NP) at 4 weeks	ZNF791			-0.0877705	3.74801	0.0773748	0.785151	1
VRC312	Grp 3a,3b,4a,4b,4c adjusted	pre-immunization baseline	protected (P) vs. not protected (NP) at 4 weeks	SORT1			0.0971069	5.81597	0.0773241	0.78522	1
VRC312	Grp 3a,3b,4a,4b,4c adjusted	pre-immunization baseline	protected (P) vs. not protected (NP) at 4 weeks	LONP1			0.115229	5.72998	0.0772894	0.785267	1
VRC312	Grp 3a,3b,4a,4b,4c adjusted	pre-immunization baseline	protected (P) vs. not protected (NP) at 4 weeks	PPP2CA			-0.0730205	7.01556	0.0772504	0.785319	1
VRC312	Grp 3a,3b,4a,4b,4c adjusted	pre-immunization baseline	protected (P) vs. not protected (NP) at 4 weeks	CYC1			0.0839135	6.08207	0.077223	0.785357	1
VRC312	Grp 3a,3b,4a,4b,4c adjusted	pre-immunization baseline	protected (P) vs. not protected (NP) at 4 weeks	TXLNG			-0.114144	4.30064	0.0771901	0.785401	1
VRC312	Grp 3a,3b,4a,4b,4c adjusted	pre-immunization baseline	protected (P) vs. not protected (NP) at 4 weeks	RAB2B			0.0720083	5.10607	0.077105	0.785516	1
VRC312	Grp 3a,3b,4a,4b,4c adjusted	pre-immunization baseline	protected (P) vs. not protected (NP) at 4 weeks	TCEA3			0.0863123	3.39547	0.0770679	0.785566	1
VRC312	Grp 3a,3b,4a,4b,4c adjusted	pre-immunization baseline	protected (P) vs. not protected (NP) at 4 weeks	P4HB			0.0757521	8.4325	0.0770667	0.785568	1
VRC312	Grp 3a,3b,4a,4b,4c adjusted	pre-immunization baseline	protected (P) vs. not protected (NP) at 4 weeks	UCK2			0.0803085	3.52785	0.0770407	0.785603	1
VRC312	Grp 3a,3b,4a,4b,4c adjusted	pre-immunization baseline	protected (P) vs. not protected (NP) at 4 weeks	TMEM38B			0.0969843	2.19691	0.0770291	0.785619	1
VRC312	Grp 3a,3b,4a,4b,4c adjusted	pre-immunization baseline	protected (P) vs. not protected (NP) at 4 weeks	TPK1			-0.0850783	3.90078	0.0770276	0.785621	1
VRC312	Grp 3a,3b,4a,4b,4c adjusted	pre-immunization baseline	protected (P) vs. not protected (NP) at 4 weeks	TAF4			-0.0810486	4.64766	0.0769988	0.78566	1
VRC312	Grp 3a,3b,4a,4b,4c adjusted	pre-immunization baseline	protected (P) vs. not protected (NP) at 4 weeks	TIMM13			-0.100146	4.89299	0.0769629	0.785708	1
VRC312	Grp 3a,3b,4a,4b,4c adjusted	pre-immunization baseline	protected (P) vs. not protected (NP) at 4 weeks	MYLK3			-0.0868125	2.5731	0.0769487	0.785728	1
VRC312	Grp 3a,3b,4a,4b,4c adjusted	pre-immunization baseline	protected (P) vs. not protected (NP) at 4 weeks	TMEM175			0.080192	5.85078	0.0769411	0.785738	1
VRC312	Grp 3a,3b,4a,4b,4c adjusted	pre-immunization baseline	protected (P) vs. not protected (NP) at 4 weeks	ARHGAP5			-0.118727	3.90442	0.0768428	0.785871	1
VRC312	Grp 3a,3b,4a,4b,4c adjusted	pre-immunization baseline	protected (P) vs. not protected (NP) at 4 weeks	TYW5			0.0919602	3.34531	0.0767494	0.785998	1
VRC312	Grp 3a,3b,4a,4b,4c adjusted	pre-immunization baseline	protected (P) vs. not protected (NP) at 4 weeks	LIMK1			-0.0850945	6.04229	0.0765463	0.786273	1
VRC312	Grp 3a,3b,4a,4b,4c adjusted	pre-immunization baseline	protected (P) vs. not protected (NP) at 4 weeks	CLDN15			0.0759349	4.97787	0.0765065	0.786328	1
VRC312	Grp 3a,3b,4a,4b,4c adjusted	pre-immunization baseline	protected (P) vs. not protected (NP) at 4 weeks	STRN4			0.0823681	7.37819	0.0764634	0.786386	1
VRC312	Grp 3a,3b,4a,4b,4c adjusted	pre-immunization baseline	protected (P) vs. not protected (NP) at 4 weeks	SUPT5H			0.0819556	7.20029	0.0764586	0.786393	1
VRC312	Grp 3a,3b,4a,4b,4c adjusted	pre-immunization baseline	protected (P) vs. not protected (NP) at 4 weeks	SLAMF1			0.080049	4.4833	0.0764367	0.786422	1
VRC312	Grp 3a,3b,4a,4b,4c adjusted	pre-immunization baseline	protected (P) vs. not protected (NP) at 4 weeks	INTS2			-0.082413	3.51101	0.0764086	0.786461	1
VRC312	Grp 3a,3b,4a,4b,4c adjusted	pre-immunization baseline	protected (P) vs. not protected (NP) at 4 weeks	NBR1			0.0808688	7.34802	0.076275	0.786642	1
VRC312	Grp 3a,3b,4a,4b,4c adjusted	pre-immunization baseline	protected (P) vs. not protected (NP) at 4 weeks	LRP2BP			0.143895	0.647742	0.0762737	0.786644	1
VRC312	Grp 3a,3b,4a,4b,4c adjusted	pre-immunization baseline	protected (P) vs. not protected (NP) at 4 weeks	MCM6			0.0662348	4.6942	0.0762496	0.786677	1
VRC312	Grp 3a,3b,4a,4b,4c adjusted	pre-immunization baseline	protected (P) vs. not protected (NP) at 4 weeks	STAMBPL1			-0.0856558	3.32234	0.0762038	0.786739	1
VRC312	Grp 3a,3b,4a,4b,4c adjusted	pre-immunization baseline	protected (P) vs. not protected (NP) at 4 weeks	MC1R			0.122193	2.79152	0.0761902	0.786758	1
VRC312	Grp 3a,3b,4a,4b,4c adjusted	pre-immunization baseline	protected (P) vs. not protected (NP) at 4 weeks	ACTR2			0.123491	9.00327	0.0761883	0.78676	1
VRC312	Grp 3a,3b,4a,4b,4c adjusted	pre-immunization baseline	protected (P) vs. not protected (NP) at 4 weeks	SKIV2L2			-0.096693	5.24623	0.076112	0.786864	1
VRC312	Grp 3a,3b,4a,4b,4c adjusted	pre-immunization baseline	protected (P) vs. not protected (NP) at 4 weeks	PARP12			0.107966	6.5443	0.0761111	0.786865	1
VRC312	Grp 3a,3b,4a,4b,4c adjusted	pre-immunization baseline	protected (P) vs. not protected (NP) at 4 weeks	FCER2			0.186212	5.13085	0.0759925	0.787027	1
VRC312	Grp 3a,3b,4a,4b,4c adjusted	pre-immunization baseline	protected (P) vs. not protected (NP) at 4 weeks	GLB1			-0.0708362	6.00176	0.0759764	0.787049	1
VRC312	Grp 3a,3b,4a,4b,4c adjusted	pre-immunization baseline	protected (P) vs. not protected (NP) at 4 weeks	B3GALT4			-0.0822915	5.15862	0.0759681	0.78706	1
VRC312	Grp 3a,3b,4a,4b,4c adjusted	pre-immunization baseline	protected (P) vs. not protected (NP) at 4 weeks	CHRNA10			0.110145	2.17239	0.0759543	0.787079	1
VRC312	Grp 3a,3b,4a,4b,4c adjusted	pre-immunization baseline	protected (P) vs. not protected (NP) at 4 weeks	MILR1			0.111507	2.84696	0.0759404	0.787098	1
VRC312	Grp 3a,3b,4a,4b,4c adjusted	pre-immunization baseline	protected (P) vs. not protected (NP) at 4 weeks	VAPB			0.0809274	5.11203	0.0759084	0.787142	1
VRC312	Grp 3a,3b,4a,4b,4c adjusted	pre-immunization baseline	protected (P) vs. not protected (NP) at 4 weeks	POLR3H			-0.0944177	4.86274	0.0758633	0.787203	1
VRC312	Grp 3a,3b,4a,4b,4c adjusted	pre-immunization baseline	protected (P) vs. not protected (NP) at 4 weeks	NUP153			-0.0836891	6.16629	0.0757739	0.787326	1
VRC312	Grp 3a,3b,4a,4b,4c adjusted	pre-immunization baseline	protected (P) vs. not protected (NP) at 4 weeks	PPP6R3			-0.0671706	6.32724	0.0757534	0.787353	1
VRC312	Grp 3a,3b,4a,4b,4c adjusted	pre-immunization baseline	protected (P) vs. not protected (NP) at 4 weeks	GYG1			0.0968996	6.1358	0.075748	0.787361	1
VRC312	Grp 3a,3b,4a,4b,4c adjusted	pre-immunization baseline	protected (P) vs. not protected (NP) at 4 weeks	RIOK2			-0.110031	3.54221	0.075737	0.787376	1
VRC312	Grp 3a,3b,4a,4b,4c adjusted	pre-immunization baseline	protected (P) vs. not protected (NP) at 4 weeks	CCDC62			0.203515	0.0443529	0.0757336	0.787381	1
VRC312	Grp 3a,3b,4a,4b,4c adjusted	pre-immunization baseline	protected (P) vs. not protected (NP) at 4 weeks	MS4A1			0.1575	6.99615	0.0757121	0.78741	1
VRC312	Grp 3a,3b,4a,4b,4c adjusted	pre-immunization baseline	protected (P) vs. not protected (NP) at 4 weeks	DCBLD2			0.18847	-0.130446	0.0756741	0.787462	1
VRC312	Grp 3a,3b,4a,4b,4c adjusted	pre-immunization baseline	protected (P) vs. not protected (NP) at 4 weeks	YY1AP1			0.0742624	7.07477	0.0756578	0.787484	1
VRC312	Grp 3a,3b,4a,4b,4c adjusted	pre-immunization baseline	protected (P) vs. not protected (NP) at 4 weeks	LSP1			-0.0883681	10.7464	0.0756518	0.787492	1
VRC312	Grp 3a,3b,4a,4b,4c adjusted	pre-immunization baseline	protected (P) vs. not protected (NP) at 4 weeks	TRA2A			0.0749509	6.30009	0.0755973	0.787567	1
VRC312	Grp 3a,3b,4a,4b,4c adjusted	pre-immunization baseline	protected (P) vs. not protected (NP) at 4 weeks	RND2			0.147014	0.482726	0.0755393	0.787646	1
VRC312	Grp 3a,3b,4a,4b,4c adjusted	pre-immunization baseline	protected (P) vs. not protected (NP) at 4 weeks	HCG18			0.091451	4.59525	0.0754359	0.787788	1
VRC312	Grp 3a,3b,4a,4b,4c adjusted	pre-immunization baseline	protected (P) vs. not protected (NP) at 4 weeks	GTF3C3			-0.0735463	4.36155	0.0754337	0.787791	1
VRC312	Grp 3a,3b,4a,4b,4c adjusted	pre-immunization baseline	protected (P) vs. not protected (NP) at 4 weeks	IRAK3			-0.134919	6.70086	0.0753978	0.78784	1
VRC312	Grp 3a,3b,4a,4b,4c adjusted	pre-immunization baseline	protected (P) vs. not protected (NP) at 4 weeks	MRPL41			0.103739	4.86045	0.0753629	0.787888	1
VRC312	Grp 3a,3b,4a,4b,4c adjusted	pre-immunization baseline	protected (P) vs. not protected (NP) at 4 weeks	TOM1			-0.0791906	6.94646	0.0753429	0.787915	1
VRC312	Grp 3a,3b,4a,4b,4c adjusted	pre-immunization baseline	protected (P) vs. not protected (NP) at 4 weeks	IL1RN			-0.114709	7.21276	0.0752809	0.788	1
VRC312	Grp 3a,3b,4a,4b,4c adjusted	pre-immunization baseline	protected (P) vs. not protected (NP) at 4 weeks	C1orf127			0.185894	0.236138	0.0752711	0.788013	1
VRC312	Grp 3a,3b,4a,4b,4c adjusted	pre-immunization baseline	protected (P) vs. not protected (NP) at 4 weeks	MFAP5			-0.164354	0.42109	0.0751841	0.788133	1
VRC312	Grp 3a,3b,4a,4b,4c adjusted	pre-immunization baseline	protected (P) vs. not protected (NP) at 4 weeks	ZNF367			0.124337	1.55884	0.0751697	0.788152	1
VRC312	Grp 3a,3b,4a,4b,4c adjusted	pre-immunization baseline	protected (P) vs. not protected (NP) at 4 weeks	SKOR1			0.266792	-0.66343	0.0751484	0.788182	1
VRC312	Grp 3a,3b,4a,4b,4c adjusted	pre-immunization baseline	protected (P) vs. not protected (NP) at 4 weeks	ODF2L			-0.0915483	4.84277	0.0751452	0.788186	1
VRC312	Grp 3a,3b,4a,4b,4c adjusted	pre-immunization baseline	protected (P) vs. not protected (NP) at 4 weeks	PUS10			-0.132813	2.00757	0.0750804	0.788275	1
VRC312	Grp 3a,3b,4a,4b,4c adjusted	pre-immunization baseline	protected (P) vs. not protected (NP) at 4 weeks	NRIP1			-0.12217	4.00847	0.0750026	0.788382	1
VRC312	Grp 3a,3b,4a,4b,4c adjusted	pre-immunization baseline	protected (P) vs. not protected (NP) at 4 weeks	HLA-DQA2			-0.506239	3.65534	0.0749753	0.788419	1
VRC312	Grp 3a,3b,4a,4b,4c adjusted	pre-immunization baseline	protected (P) vs. not protected (NP) at 4 weeks	TMEM80			0.0943141	5.11808	0.0748687	0.788566	1
VRC312	Grp 3a,3b,4a,4b,4c adjusted	pre-immunization baseline	protected (P) vs. not protected (NP) at 4 weeks	PTPN14			-0.0889447	2.24117	0.0748038	0.788655	1
VRC312	Grp 3a,3b,4a,4b,4c adjusted	pre-immunization baseline	protected (P) vs. not protected (NP) at 4 weeks	SLAIN2			0.067525	5.29316	0.0747699	0.788702	1
VRC312	Grp 3a,3b,4a,4b,4c adjusted	pre-immunization baseline	protected (P) vs. not protected (NP) at 4 weeks	CDKN2AIPNL			-0.0746776	3.28576	0.0746796	0.788826	1
VRC312	Grp 3a,3b,4a,4b,4c adjusted	pre-immunization baseline	protected (P) vs. not protected (NP) at 4 weeks	BCAT2			-0.0952114	4.44624	0.0746209	0.788907	1
VRC312	Grp 3a,3b,4a,4b,4c adjusted	pre-immunization baseline	protected (P) vs. not protected (NP) at 4 weeks	NDUFAF7			-0.0895116	3.47596	0.0745731	0.788973	1
VRC312	Grp 3a,3b,4a,4b,4c adjusted	pre-immunization baseline	protected (P) vs. not protected (NP) at 4 weeks	ZNF500			0.0996453	4.31312	0.0745297	0.789032	1
VRC312	Grp 3a,3b,4a,4b,4c adjusted	pre-immunization baseline	protected (P) vs. not protected (NP) at 4 weeks	CA13			0.107617	2.2031	0.0744326	0.789166	1
VRC312	Grp 3a,3b,4a,4b,4c adjusted	pre-immunization baseline	protected (P) vs. not protected (NP) at 4 weeks	TAF8			0.0550385	5.8314	0.0744187	0.789185	1
VRC312	Grp 3a,3b,4a,4b,4c adjusted	pre-immunization baseline	protected (P) vs. not protected (NP) at 4 weeks	TSN			0.0859973	5.53736	0.0743793	0.78924	1
VRC312	Grp 3a,3b,4a,4b,4c adjusted	pre-immunization baseline	protected (P) vs. not protected (NP) at 4 weeks	WDR47			-0.0977591	3.78989	0.0743229	0.789318	1
VRC312	Grp 3a,3b,4a,4b,4c adjusted	pre-immunization baseline	protected (P) vs. not protected (NP) at 4 weeks	MOAP1			-0.0583688	5.28664	0.0743176	0.789325	1
VRC312	Grp 3a,3b,4a,4b,4c adjusted	pre-immunization baseline	protected (P) vs. not protected (NP) at 4 weeks	FAM90A1			0.218151	-0.64371	0.0743159	0.789327	1
VRC312	Grp 3a,3b,4a,4b,4c adjusted	pre-immunization baseline	protected (P) vs. not protected (NP) at 4 weeks	MEIS3P1			0.273081	-0.985324	0.0742986	0.789351	1
VRC312	Grp 3a,3b,4a,4b,4c adjusted	pre-immunization baseline	protected (P) vs. not protected (NP) at 4 weeks	TRIM22			-0.0989637	8.12578	0.0740485	0.789697	1
VRC312	Grp 3a,3b,4a,4b,4c adjusted	pre-immunization baseline	protected (P) vs. not protected (NP) at 4 weeks	HAPLN3			0.0903707	5.40997	0.0739769	0.789796	1
VRC312	Grp 3a,3b,4a,4b,4c adjusted	pre-immunization baseline	protected (P) vs. not protected (NP) at 4 weeks	STXBP3			-0.137228	5.80302	0.073946	0.789839	1
VRC312	Grp 3a,3b,4a,4b,4c adjusted	pre-immunization baseline	protected (P) vs. not protected (NP) at 4 weeks	HS3ST1			-0.213017	0.670445	0.0738537	0.789966	1
VRC312	Grp 3a,3b,4a,4b,4c adjusted	pre-immunization baseline	protected (P) vs. not protected (NP) at 4 weeks	H2AFY			0.0643782	8.06547	0.0737535	0.790105	1
VRC312	Grp 3a,3b,4a,4b,4c adjusted	pre-immunization baseline	protected (P) vs. not protected (NP) at 4 weeks	HERPUD1			0.0568159	7.07883	0.0735914	0.79033	1
VRC312	Grp 3a,3b,4a,4b,4c adjusted	pre-immunization baseline	protected (P) vs. not protected (NP) at 4 weeks	SNX25			0.125198	2.67265	0.0735169	0.790433	1
VRC312	Grp 3a,3b,4a,4b,4c adjusted	pre-immunization baseline	protected (P) vs. not protected (NP) at 4 weeks	CAD			0.0733914	5.52526	0.0733979	0.790598	1
VRC312	Grp 3a,3b,4a,4b,4c adjusted	pre-immunization baseline	protected (P) vs. not protected (NP) at 4 weeks	VANGL1			0.12441	2.09126	0.0733015	0.790733	1
VRC312	Grp 3a,3b,4a,4b,4c adjusted	pre-immunization baseline	protected (P) vs. not protected (NP) at 4 weeks	SMUG1			0.0759348	4.33044	0.0733013	0.790733	1
VRC312	Grp 3a,3b,4a,4b,4c adjusted	pre-immunization baseline	protected (P) vs. not protected (NP) at 4 weeks	TXNDC9			-0.128778	3.46542	0.0732414	0.790816	1
VRC312	Grp 3a,3b,4a,4b,4c adjusted	pre-immunization baseline	protected (P) vs. not protected (NP) at 4 weeks	SETDB1			-0.05896	5.97316	0.0731948	0.790881	1
VRC312	Grp 3a,3b,4a,4b,4c adjusted	pre-immunization baseline	protected (P) vs. not protected (NP) at 4 weeks	TFEC			0.136484	3.59946	0.0731681	0.790918	1
VRC312	Grp 3a,3b,4a,4b,4c adjusted	pre-immunization baseline	protected (P) vs. not protected (NP) at 4 weeks	ZER1			0.0874874	7.2146	0.0731534	0.790939	1
VRC312	Grp 3a,3b,4a,4b,4c adjusted	pre-immunization baseline	protected (P) vs. not protected (NP) at 4 weeks	MEF2D			0.0621126	7.01323	0.0731516	0.790941	1
VRC312	Grp 3a,3b,4a,4b,4c adjusted	pre-immunization baseline	protected (P) vs. not protected (NP) at 4 weeks	DISP1			0.104547	1.88474	0.0731324	0.790968	1
VRC312	Grp 3a,3b,4a,4b,4c adjusted	pre-immunization baseline	protected (P) vs. not protected (NP) at 4 weeks	GOLGB1			-0.0666105	5.93415	0.0731234	0.79098	1
VRC312	Grp 3a,3b,4a,4b,4c adjusted	pre-immunization baseline	protected (P) vs. not protected (NP) at 4 weeks	IMPDH1			-0.0810696	8.77733	0.0731017	0.791011	1
VRC312	Grp 3a,3b,4a,4b,4c adjusted	pre-immunization baseline	protected (P) vs. not protected (NP) at 4 weeks	ZUFSP			0.123866	2.58267	0.0730667	0.791059	1
VRC312	Grp 3a,3b,4a,4b,4c adjusted	pre-immunization baseline	protected (P) vs. not protected (NP) at 4 weeks	LRRC26			-0.232942	0.672055	0.0730566	0.791073	1
VRC312	Grp 3a,3b,4a,4b,4c adjusted	pre-immunization baseline	protected (P) vs. not protected (NP) at 4 weeks	GPX3			0.177282	2.7667	0.0729674	0.791198	1
VRC312	Grp 3a,3b,4a,4b,4c adjusted	pre-immunization baseline	protected (P) vs. not protected (NP) at 4 weeks	HIVEP3			0.127562	3.83484	0.0729661	0.791199	1
VRC312	Grp 3a,3b,4a,4b,4c adjusted	pre-immunization baseline	protected (P) vs. not protected (NP) at 4 weeks	PTPDC1			-0.140258	1.37414	0.0728756	0.791326	1
VRC312	Grp 3a,3b,4a,4b,4c adjusted	pre-immunization baseline	protected (P) vs. not protected (NP) at 4 weeks	MYB			-0.110899	2.16817	0.0728666	0.791338	1
VRC312	Grp 3a,3b,4a,4b,4c adjusted	pre-immunization baseline	protected (P) vs. not protected (NP) at 4 weeks	DMWD			0.0898034	4.34398	0.0728602	0.791347	1
VRC312	Grp 3a,3b,4a,4b,4c adjusted	pre-immunization baseline	protected (P) vs. not protected (NP) at 4 weeks	RPL23P8			0.32826	-1.07423	0.0728237	0.791398	1
VRC312	Grp 3a,3b,4a,4b,4c adjusted	pre-immunization baseline	protected (P) vs. not protected (NP) at 4 weeks	VMP1			-0.118054	9.189	0.0728054	0.791424	1
VRC312	Grp 3a,3b,4a,4b,4c adjusted	pre-immunization baseline	protected (P) vs. not protected (NP) at 4 weeks	FHOD1			-0.0773611	6.15529	0.0727907	0.791444	1
VRC312	Grp 3a,3b,4a,4b,4c adjusted	pre-immunization baseline	protected (P) vs. not protected (NP) at 4 weeks	UBE3C			-0.0504576	5.72531	0.0727024	0.791567	1
VRC312	Grp 3a,3b,4a,4b,4c adjusted	pre-immunization baseline	protected (P) vs. not protected (NP) at 4 weeks	ADAM23			0.207831	0.204428	0.0726853	0.791591	1
VRC312	Grp 3a,3b,4a,4b,4c adjusted	pre-immunization baseline	protected (P) vs. not protected (NP) at 4 weeks	PITPNA			-0.0672471	7.35245	0.0726608	0.791626	1
VRC312	Grp 3a,3b,4a,4b,4c adjusted	pre-immunization baseline	protected (P) vs. not protected (NP) at 4 weeks	SLC38A10			0.0794678	7.08303	0.0725812	0.791737	1
VRC312	Grp 3a,3b,4a,4b,4c adjusted	pre-immunization baseline	protected (P) vs. not protected (NP) at 4 weeks	RWDD2B			0.0921848	2.74931	0.0725803	0.791738	1
VRC312	Grp 3a,3b,4a,4b,4c adjusted	pre-immunization baseline	protected (P) vs. not protected (NP) at 4 weeks	CCNT1			0.100716	5.44607	0.0725328	0.791804	1
VRC312	Grp 3a,3b,4a,4b,4c adjusted	pre-immunization baseline	protected (P) vs. not protected (NP) at 4 weeks	MAP3K1			-0.102161	6.95297	0.0724913	0.791862	1
VRC312	Grp 3a,3b,4a,4b,4c adjusted	pre-immunization baseline	protected (P) vs. not protected (NP) at 4 weeks	ATP8B1			0.1875	0.544074	0.072491	0.791863	1
VRC312	Grp 3a,3b,4a,4b,4c adjusted	pre-immunization baseline	protected (P) vs. not protected (NP) at 4 weeks	KIAA1147			0.0830249	5.53505	0.0724022	0.791987	1
VRC312	Grp 3a,3b,4a,4b,4c adjusted	pre-immunization baseline	protected (P) vs. not protected (NP) at 4 weeks	PABPC3			0.12058	2.15583	0.0723581	0.792049	1
VRC312	Grp 3a,3b,4a,4b,4c adjusted	pre-immunization baseline	protected (P) vs. not protected (NP) at 4 weeks	DBF4B			0.111844	3.15234	0.0723232	0.792098	1
VRC312	Grp 3a,3b,4a,4b,4c adjusted	pre-immunization baseline	protected (P) vs. not protected (NP) at 4 weeks	ARRDC2			0.0743509	7.13416	0.0722961	0.792136	1
VRC312	Grp 3a,3b,4a,4b,4c adjusted	pre-immunization baseline	protected (P) vs. not protected (NP) at 4 weeks	SLC4A2			0.0936535	6.07802	0.072236	0.79222	1
VRC312	Grp 3a,3b,4a,4b,4c adjusted	pre-immunization baseline	protected (P) vs. not protected (NP) at 4 weeks	TRMT112			0.0654868	6.3449	0.0721628	0.792323	1
VRC312	Grp 3a,3b,4a,4b,4c adjusted	pre-immunization baseline	protected (P) vs. not protected (NP) at 4 weeks	GPLD1			-0.0995416	1.97593	0.072093	0.79242	1
VRC312	Grp 3a,3b,4a,4b,4c adjusted	pre-immunization baseline	protected (P) vs. not protected (NP) at 4 weeks	UBE2Q2			0.0981883	4.8161	0.0720873	0.792428	1
VRC312	Grp 3a,3b,4a,4b,4c adjusted	pre-immunization baseline	protected (P) vs. not protected (NP) at 4 weeks	NSMCE4A			0.0688953	4.38036	0.0720682	0.792455	1
VRC312	Grp 3a,3b,4a,4b,4c adjusted	pre-immunization baseline	protected (P) vs. not protected (NP) at 4 weeks	RHOBTB1			-0.113555	1.32974	0.0718127	0.792814	1
VRC312	Grp 3a,3b,4a,4b,4c adjusted	pre-immunization baseline	protected (P) vs. not protected (NP) at 4 weeks	SPTAN1			0.0860622	7.58587	0.0717401	0.792916	1
VRC312	Grp 3a,3b,4a,4b,4c adjusted	pre-immunization baseline	protected (P) vs. not protected (NP) at 4 weeks	LMNA			-0.154123	4.65529	0.0717328	0.792926	1
VRC312	Grp 3a,3b,4a,4b,4c adjusted	pre-immunization baseline	protected (P) vs. not protected (NP) at 4 weeks	RNF214			0.0648964	3.97959	0.0716439	0.793052	1
VRC312	Grp 3a,3b,4a,4b,4c adjusted	pre-immunization baseline	protected (P) vs. not protected (NP) at 4 weeks	MARCH7			-0.124354	7.00819	0.0716367	0.793062	1
VRC312	Grp 3a,3b,4a,4b,4c adjusted	pre-immunization baseline	protected (P) vs. not protected (NP) at 4 weeks	FLYWCH1			0.147728	6.19446	0.0715975	0.793117	1
VRC312	Grp 3a,3b,4a,4b,4c adjusted	pre-immunization baseline	protected (P) vs. not protected (NP) at 4 weeks	MAGIX			-0.146496	0.345698	0.0715417	0.793195	1
VRC312	Grp 3a,3b,4a,4b,4c adjusted	pre-immunization baseline	protected (P) vs. not protected (NP) at 4 weeks	IMMP1L			-0.156451	0.192484	0.071519	0.793227	1
VRC312	Grp 3a,3b,4a,4b,4c adjusted	pre-immunization baseline	protected (P) vs. not protected (NP) at 4 weeks	SERPINA1			-0.0802926	10.5911	0.0714351	0.793346	1
VRC312	Grp 3a,3b,4a,4b,4c adjusted	pre-immunization baseline	protected (P) vs. not protected (NP) at 4 weeks	CRY2			0.074362	5.59002	0.0714119	0.793378	1
VRC312	Grp 3a,3b,4a,4b,4c adjusted	pre-immunization baseline	protected (P) vs. not protected (NP) at 4 weeks	SCARNA20			-0.250965	-0.921428	0.0713973	0.793399	1
VRC312	Grp 3a,3b,4a,4b,4c adjusted	pre-immunization baseline	protected (P) vs. not protected (NP) at 4 weeks	USO1			-0.0911669	5.45123	0.0712856	0.793557	1
VRC312	Grp 3a,3b,4a,4b,4c adjusted	pre-immunization baseline	protected (P) vs. not protected (NP) at 4 weeks	THUMPD2			0.114051	2.31487	0.0712656	0.793585	1
VRC312	Grp 3a,3b,4a,4b,4c adjusted	pre-immunization baseline	protected (P) vs. not protected (NP) at 4 weeks	STK38L			-0.142697	5.49041	0.07122	0.793649	1
VRC312	Grp 3a,3b,4a,4b,4c adjusted	pre-immunization baseline	protected (P) vs. not protected (NP) at 4 weeks	MYO18A			0.0776386	6.39616	0.0712126	0.79366	1
VRC312	Grp 3a,3b,4a,4b,4c adjusted	pre-immunization baseline	protected (P) vs. not protected (NP) at 4 weeks	FIGNL1			0.0953769	2.19072	0.0711912	0.79369	1
VRC312	Grp 3a,3b,4a,4b,4c adjusted	pre-immunization baseline	protected (P) vs. not protected (NP) at 4 weeks	C19orf60			-0.0936745	5.5394	0.0711717	0.793717	1
VRC312	Grp 3a,3b,4a,4b,4c adjusted	pre-immunization baseline	protected (P) vs. not protected (NP) at 4 weeks	XRN2			-0.065519	7.10374	0.0711454	0.793755	1
VRC312	Grp 3a,3b,4a,4b,4c adjusted	pre-immunization baseline	protected (P) vs. not protected (NP) at 4 weeks	TAOK1			0.123239	5.8876	0.071135	0.793769	1
VRC312	Grp 3a,3b,4a,4b,4c adjusted	pre-immunization baseline	protected (P) vs. not protected (NP) at 4 weeks	AGAP4			0.177451	0.519688	0.0711048	0.793812	1
VRC312	Grp 3a,3b,4a,4b,4c adjusted	pre-immunization baseline	protected (P) vs. not protected (NP) at 4 weeks	KPNA2			0.0649849	4.17528	0.0710417	0.793901	1
VRC312	Grp 3a,3b,4a,4b,4c adjusted	pre-immunization baseline	protected (P) vs. not protected (NP) at 4 weeks	AKR1C1			-0.238688	-0.958995	0.0709802	0.793988	1
VRC312	Grp 3a,3b,4a,4b,4c adjusted	pre-immunization baseline	protected (P) vs. not protected (NP) at 4 weeks	NUF2			-0.245188	-0.363679	0.0708991	0.794103	1
VRC312	Grp 3a,3b,4a,4b,4c adjusted	pre-immunization baseline	protected (P) vs. not protected (NP) at 4 weeks	ZNF202			0.0870771	4.00262	0.0708844	0.794124	1
VRC312	Grp 3a,3b,4a,4b,4c adjusted	pre-immunization baseline	protected (P) vs. not protected (NP) at 4 weeks	LDLRAD3			-0.118796	1.81787	0.0708152	0.794222	1
VRC312	Grp 3a,3b,4a,4b,4c adjusted	pre-immunization baseline	protected (P) vs. not protected (NP) at 4 weeks	C10orf88			-0.0882151	2.66646	0.0708002	0.794243	1
VRC312	Grp 3a,3b,4a,4b,4c adjusted	pre-immunization baseline	protected (P) vs. not protected (NP) at 4 weeks	MTOR			0.0645186	5.77616	0.0707868	0.794262	1
VRC312	Grp 3a,3b,4a,4b,4c adjusted	pre-immunization baseline	protected (P) vs. not protected (NP) at 4 weeks	MRPL45P2			0.15262	0.221552	0.0707128	0.794367	1
VRC312	Grp 3a,3b,4a,4b,4c adjusted	pre-immunization baseline	protected (P) vs. not protected (NP) at 4 weeks	INTS6			0.0888545	5.36566	0.0705994	0.794528	1
VRC312	Grp 3a,3b,4a,4b,4c adjusted	pre-immunization baseline	protected (P) vs. not protected (NP) at 4 weeks	SIRT7			-0.0715262	6.42704	0.0705855	0.794547	1
VRC312	Grp 3a,3b,4a,4b,4c adjusted	pre-immunization baseline	protected (P) vs. not protected (NP) at 4 weeks	ASTN2			0.105943	4.13343	0.0705009	0.794667	1
VRC312	Grp 3a,3b,4a,4b,4c adjusted	pre-immunization baseline	protected (P) vs. not protected (NP) at 4 weeks	CREB3L2			-0.0617878	4.98507	0.0704747	0.794705	1
VRC312	Grp 3a,3b,4a,4b,4c adjusted	pre-immunization baseline	protected (P) vs. not protected (NP) at 4 weeks	PTPRVP			0.225585	-0.647324	0.0704319	0.794766	1
VRC312	Grp 3a,3b,4a,4b,4c adjusted	pre-immunization baseline	protected (P) vs. not protected (NP) at 4 weeks	ZNF91			-0.101226	3.4712	0.0704195	0.794783	1
VRC312	Grp 3a,3b,4a,4b,4c adjusted	pre-immunization baseline	protected (P) vs. not protected (NP) at 4 weeks	CHERP			-0.0765483	5.8957	0.0703442	0.79489	1
VRC312	Grp 3a,3b,4a,4b,4c adjusted	pre-immunization baseline	protected (P) vs. not protected (NP) at 4 weeks	ACTN1			0.0975583	8.91099	0.0703248	0.794918	1
VRC312	Grp 3a,3b,4a,4b,4c adjusted	pre-immunization baseline	protected (P) vs. not protected (NP) at 4 weeks	TYK2			-0.0779758	8.58316	0.0702633	0.795005	1
VRC312	Grp 3a,3b,4a,4b,4c adjusted	pre-immunization baseline	protected (P) vs. not protected (NP) at 4 weeks	CEACAM5			0.132267	1.30716	0.0702308	0.795051	1
VRC312	Grp 3a,3b,4a,4b,4c adjusted	pre-immunization baseline	protected (P) vs. not protected (NP) at 4 weeks	SCN11A			0.0903155	1.67936	0.0702273	0.795056	1
VRC312	Grp 3a,3b,4a,4b,4c adjusted	pre-immunization baseline	protected (P) vs. not protected (NP) at 4 weeks	MZF1			0.107655	5.04873	0.070214	0.795075	1
VRC312	Grp 3a,3b,4a,4b,4c adjusted	pre-immunization baseline	protected (P) vs. not protected (NP) at 4 weeks	SKP1			0.0597788	7.46959	0.070146	0.795172	1
VRC312	Grp 3a,3b,4a,4b,4c adjusted	pre-immunization baseline	protected (P) vs. not protected (NP) at 4 weeks	INCA1			0.137642	-0.0956396	0.0701402	0.79518	1
VRC312	Grp 3a,3b,4a,4b,4c adjusted	pre-immunization baseline	protected (P) vs. not protected (NP) at 4 weeks	PRKCB			-0.0623244	8.56058	0.0701322	0.795192	1
VRC312	Grp 3a,3b,4a,4b,4c adjusted	pre-immunization baseline	protected (P) vs. not protected (NP) at 4 weeks	GREB1			0.135431	1.00515	0.0701299	0.795195	1
VRC312	Grp 3a,3b,4a,4b,4c adjusted	pre-immunization baseline	protected (P) vs. not protected (NP) at 4 weeks	ARHGEF39			-0.111578	1.58164	0.070096	0.795243	1
VRC312	Grp 3a,3b,4a,4b,4c adjusted	pre-immunization baseline	protected (P) vs. not protected (NP) at 4 weeks	UBA2			-0.0654118	5.7474	0.0700733	0.795276	1
VRC312	Grp 3a,3b,4a,4b,4c adjusted	pre-immunization baseline	protected (P) vs. not protected (NP) at 4 weeks	PPP1R2			-0.0688661	6.23272	0.0700275	0.795341	1
VRC312	Grp 3a,3b,4a,4b,4c adjusted	pre-immunization baseline	protected (P) vs. not protected (NP) at 4 weeks	RPP38			-0.0706437	3.66825	0.0700057	0.795372	1
VRC312	Grp 3a,3b,4a,4b,4c adjusted	pre-immunization baseline	protected (P) vs. not protected (NP) at 4 weeks	ZNF766			-0.0769738	4.50637	0.0699254	0.795487	1
VRC312	Grp 3a,3b,4a,4b,4c adjusted	pre-immunization baseline	protected (P) vs. not protected (NP) at 4 weeks	VCAN			-0.0995759	8.13991	0.0698847	0.795545	1
VRC312	Grp 3a,3b,4a,4b,4c adjusted	pre-immunization baseline	protected (P) vs. not protected (NP) at 4 weeks	CYP2D6			-0.175123	1.10567	0.0698692	0.795567	1
VRC312	Grp 3a,3b,4a,4b,4c adjusted	pre-immunization baseline	protected (P) vs. not protected (NP) at 4 weeks	RYBP			-0.123488	6.29797	0.0698589	0.795581	1
VRC312	Grp 3a,3b,4a,4b,4c adjusted	pre-immunization baseline	protected (P) vs. not protected (NP) at 4 weeks	EXOC6			-0.138804	4.74223	0.0698163	0.795642	1
VRC312	Grp 3a,3b,4a,4b,4c adjusted	pre-immunization baseline	protected (P) vs. not protected (NP) at 4 weeks	RGL3			0.139263	1.5929	0.0697363	0.795756	1
VRC312	Grp 3a,3b,4a,4b,4c adjusted	pre-immunization baseline	protected (P) vs. not protected (NP) at 4 weeks	HBM			-0.256933	7.10692	0.0697202	0.795779	1
VRC312	Grp 3a,3b,4a,4b,4c adjusted	pre-immunization baseline	protected (P) vs. not protected (NP) at 4 weeks	ZNF784			0.107809	3.33614	0.0696908	0.795821	1
VRC312	Grp 3a,3b,4a,4b,4c adjusted	pre-immunization baseline	protected (P) vs. not protected (NP) at 4 weeks	CMPK1			0.0908257	6.18935	0.0696658	0.795857	1
VRC312	Grp 3a,3b,4a,4b,4c adjusted	pre-immunization baseline	protected (P) vs. not protected (NP) at 4 weeks	MFAP3L			-0.12485	2.79711	0.0696513	0.795878	1
VRC312	Grp 3a,3b,4a,4b,4c adjusted	pre-immunization baseline	protected (P) vs. not protected (NP) at 4 weeks	PSAT1			-0.114129	2.24739	0.0696374	0.795898	1
VRC312	Grp 3a,3b,4a,4b,4c adjusted	pre-immunization baseline	protected (P) vs. not protected (NP) at 4 weeks	TARSL2			-0.0844896	3.76254	0.0695654	0.796001	1
VRC312	Grp 3a,3b,4a,4b,4c adjusted	pre-immunization baseline	protected (P) vs. not protected (NP) at 4 weeks	ZNF180			-0.098503	3.0228	0.0695604	0.796008	1
VRC312	Grp 3a,3b,4a,4b,4c adjusted	pre-immunization baseline	protected (P) vs. not protected (NP) at 4 weeks	STRBP			0.0952594	3.98341	0.0695269	0.796056	1
VRC312	Grp 3a,3b,4a,4b,4c adjusted	pre-immunization baseline	protected (P) vs. not protected (NP) at 4 weeks	GIT1			0.0940505	6.51093	0.0695003	0.796094	1
VRC312	Grp 3a,3b,4a,4b,4c adjusted	pre-immunization baseline	protected (P) vs. not protected (NP) at 4 weeks	ESRG			0.111654	3.27156	0.0694998	0.796094	1
VRC312	Grp 3a,3b,4a,4b,4c adjusted	pre-immunization baseline	protected (P) vs. not protected (NP) at 4 weeks	ATP6V1C2			-0.341382	-0.547098	0.0694864	0.796114	1
VRC312	Grp 3a,3b,4a,4b,4c adjusted	pre-immunization baseline	protected (P) vs. not protected (NP) at 4 weeks	SNX29P2			0.141633	1.56001	0.0694405	0.796179	1
VRC312	Grp 3a,3b,4a,4b,4c adjusted	pre-immunization baseline	protected (P) vs. not protected (NP) at 4 weeks	NEIL2			-0.0833844	3.67632	0.0693662	0.796286	1
VRC312	Grp 3a,3b,4a,4b,4c adjusted	pre-immunization baseline	protected (P) vs. not protected (NP) at 4 weeks	RPL10			0.075105	11.4364	0.0693543	0.796303	1
VRC312	Grp 3a,3b,4a,4b,4c adjusted	pre-immunization baseline	protected (P) vs. not protected (NP) at 4 weeks	EXOC3L1			-0.226988	1.58426	0.0693362	0.796329	1
VRC312	Grp 3a,3b,4a,4b,4c adjusted	pre-immunization baseline	protected (P) vs. not protected (NP) at 4 weeks	PIP5K1A			-0.0575556	5.25349	0.0692324	0.796478	1
VRC312	Grp 3a,3b,4a,4b,4c adjusted	pre-immunization baseline	protected (P) vs. not protected (NP) at 4 weeks	PEX7			-0.107683	1.42151	0.069217	0.7965	1
VRC312	Grp 3a,3b,4a,4b,4c adjusted	pre-immunization baseline	protected (P) vs. not protected (NP) at 4 weeks	SULF2			-0.0909053	7.65141	0.0691909	0.796537	1
VRC312	Grp 3a,3b,4a,4b,4c adjusted	pre-immunization baseline	protected (P) vs. not protected (NP) at 4 weeks	FADS1			0.121436	3.61505	0.0691036	0.796662	1
VRC312	Grp 3a,3b,4a,4b,4c adjusted	pre-immunization baseline	protected (P) vs. not protected (NP) at 4 weeks	MAST3			0.0785115	8.31797	0.0689517	0.79688	1
VRC312	Grp 3a,3b,4a,4b,4c adjusted	pre-immunization baseline	protected (P) vs. not protected (NP) at 4 weeks	LRP8			-0.0706874	2.89369	0.0689394	0.796898	1
VRC312	Grp 3a,3b,4a,4b,4c adjusted	pre-immunization baseline	protected (P) vs. not protected (NP) at 4 weeks	PREPL			0.10114	4.48308	0.0688943	0.796963	1
VRC312	Grp 3a,3b,4a,4b,4c adjusted	pre-immunization baseline	protected (P) vs. not protected (NP) at 4 weeks	POU2AF1			-0.111213	5.79933	0.0688922	0.796966	1
VRC312	Grp 3a,3b,4a,4b,4c adjusted	pre-immunization baseline	protected (P) vs. not protected (NP) at 4 weeks	RPS6KA1			0.0708224	9.02574	0.068873	0.796994	1
VRC312	Grp 3a,3b,4a,4b,4c adjusted	pre-immunization baseline	protected (P) vs. not protected (NP) at 4 weeks	LCP2			-0.0663686	8.41801	0.0688655	0.797004	1
VRC312	Grp 3a,3b,4a,4b,4c adjusted	pre-immunization baseline	protected (P) vs. not protected (NP) at 4 weeks	MANBAL			0.0716439	4.5524	0.0688493	0.797028	1
VRC312	Grp 3a,3b,4a,4b,4c adjusted	pre-immunization baseline	protected (P) vs. not protected (NP) at 4 weeks	CCDC106			0.160452	2.84713	0.0687751	0.797134	1
VRC312	Grp 3a,3b,4a,4b,4c adjusted	pre-immunization baseline	protected (P) vs. not protected (NP) at 4 weeks	MIB2			0.0860426	5.652	0.0686625	0.797297	1
VRC312	Grp 3a,3b,4a,4b,4c adjusted	pre-immunization baseline	protected (P) vs. not protected (NP) at 4 weeks	RBMS1			-0.0953675	6.81511	0.068662	0.797297	1
VRC312	Grp 3a,3b,4a,4b,4c adjusted	pre-immunization baseline	protected (P) vs. not protected (NP) at 4 weeks	C3orf35			0.187848	-0.224185	0.0686342	0.797337	1
VRC312	Grp 3a,3b,4a,4b,4c adjusted	pre-immunization baseline	protected (P) vs. not protected (NP) at 4 weeks	ADD1			0.0667775	8.32818	0.0685983	0.797389	1
VRC312	Grp 3a,3b,4a,4b,4c adjusted	pre-immunization baseline	protected (P) vs. not protected (NP) at 4 weeks	FBXL12			-0.0667405	4.58844	0.0685943	0.797395	1
VRC312	Grp 3a,3b,4a,4b,4c adjusted	pre-immunization baseline	protected (P) vs. not protected (NP) at 4 weeks	LAIR1			0.0919157	6.65344	0.0685923	0.797398	1
VRC312	Grp 3a,3b,4a,4b,4c adjusted	pre-immunization baseline	protected (P) vs. not protected (NP) at 4 weeks	EGF			0.170681	1.07844	0.068575	0.797422	1
VRC312	Grp 3a,3b,4a,4b,4c adjusted	pre-immunization baseline	protected (P) vs. not protected (NP) at 4 weeks	RTKN2			-0.21604	2.5868	0.0685268	0.797492	1
VRC312	Grp 3a,3b,4a,4b,4c adjusted	pre-immunization baseline	protected (P) vs. not protected (NP) at 4 weeks	IVNS1ABP			-0.0996127	7.54558	0.0684998	0.797531	1
VRC312	Grp 3a,3b,4a,4b,4c adjusted	pre-immunization baseline	protected (P) vs. not protected (NP) at 4 weeks	FAM26F			-0.133153	4.15908	0.0684975	0.797534	1
VRC312	Grp 3a,3b,4a,4b,4c adjusted	pre-immunization baseline	protected (P) vs. not protected (NP) at 4 weeks	TSPAN2			0.162019	5.34646	0.0684097	0.797661	1
VRC312	Grp 3a,3b,4a,4b,4c adjusted	pre-immunization baseline	protected (P) vs. not protected (NP) at 4 weeks	CRNKL1			0.079807	5.60064	0.0683913	0.797688	1
VRC312	Grp 3a,3b,4a,4b,4c adjusted	pre-immunization baseline	protected (P) vs. not protected (NP) at 4 weeks	SNX11			0.0649006	6.49969	0.0683091	0.797806	1
VRC312	Grp 3a,3b,4a,4b,4c adjusted	pre-immunization baseline	protected (P) vs. not protected (NP) at 4 weeks	ERICH1			0.0752246	4.63951	0.0682988	0.797821	1
VRC312	Grp 3a,3b,4a,4b,4c adjusted	pre-immunization baseline	protected (P) vs. not protected (NP) at 4 weeks	DUSP18			-0.0678293	4.24774	0.0682862	0.797839	1
VRC312	Grp 3a,3b,4a,4b,4c adjusted	pre-immunization baseline	protected (P) vs. not protected (NP) at 4 weeks	DYNC1I2			0.0639697	5.69165	0.0682159	0.797941	1
VRC312	Grp 3a,3b,4a,4b,4c adjusted	pre-immunization baseline	protected (P) vs. not protected (NP) at 4 weeks	SF3A3			0.0636603	6.34757	0.0681981	0.797967	1
VRC312	Grp 3a,3b,4a,4b,4c adjusted	pre-immunization baseline	protected (P) vs. not protected (NP) at 4 weeks	RSBN1L			0.0820328	5.86498	0.0681839	0.797987	1
VRC312	Grp 3a,3b,4a,4b,4c adjusted	pre-immunization baseline	protected (P) vs. not protected (NP) at 4 weeks	TMBIM6			0.0704547	9.96556	0.0681674	0.798011	1
VRC312	Grp 3a,3b,4a,4b,4c adjusted	pre-immunization baseline	protected (P) vs. not protected (NP) at 4 weeks	CTSH			0.102442	7.47431	0.0681498	0.798036	1
VRC312	Grp 3a,3b,4a,4b,4c adjusted	pre-immunization baseline	protected (P) vs. not protected (NP) at 4 weeks	PMS2CL			-0.0978774	2.25044	0.0681435	0.798045	1
VRC312	Grp 3a,3b,4a,4b,4c adjusted	pre-immunization baseline	protected (P) vs. not protected (NP) at 4 weeks	ITPR1			0.0705308	4.80674	0.0681382	0.798053	1
VRC312	Grp 3a,3b,4a,4b,4c adjusted	pre-immunization baseline	protected (P) vs. not protected (NP) at 4 weeks	SERPINE2			-0.232283	1.41512	0.0680538	0.798175	1
VRC312	Grp 3a,3b,4a,4b,4c adjusted	pre-immunization baseline	protected (P) vs. not protected (NP) at 4 weeks	AKAP11			0.117446	4.98845	0.0680219	0.798221	1
VRC312	Grp 3a,3b,4a,4b,4c adjusted	pre-immunization baseline	protected (P) vs. not protected (NP) at 4 weeks	PRDX4			-0.089573	3.80589	0.0679715	0.798294	1
VRC312	Grp 3a,3b,4a,4b,4c adjusted	pre-immunization baseline	protected (P) vs. not protected (NP) at 4 weeks	ZNRF1			0.091837	3.28696	0.067969	0.798298	1
VRC312	Grp 3a,3b,4a,4b,4c adjusted	pre-immunization baseline	protected (P) vs. not protected (NP) at 4 weeks	AHRR			-0.168972	0.413235	0.067932	0.798352	1
VRC312	Grp 3a,3b,4a,4b,4c adjusted	pre-immunization baseline	protected (P) vs. not protected (NP) at 4 weeks	ZNF324B			0.0917944	2.77771	0.0678086	0.79853	1
VRC312	Grp 3a,3b,4a,4b,4c adjusted	pre-immunization baseline	protected (P) vs. not protected (NP) at 4 weeks	MVB12B			0.0856203	3.94021	0.067769	0.798588	1
VRC312	Grp 3a,3b,4a,4b,4c adjusted	pre-immunization baseline	protected (P) vs. not protected (NP) at 4 weeks	TRIP12			-0.0803227	7.23855	0.0675948	0.798841	1
VRC312	Grp 3a,3b,4a,4b,4c adjusted	pre-immunization baseline	protected (P) vs. not protected (NP) at 4 weeks	EIF2D			-0.066916	5.43911	0.0675922	0.798844	1
VRC312	Grp 3a,3b,4a,4b,4c adjusted	pre-immunization baseline	protected (P) vs. not protected (NP) at 4 weeks	MPG			-0.0891399	5.19663	0.0675714	0.798875	1
VRC312	Grp 3a,3b,4a,4b,4c adjusted	pre-immunization baseline	protected (P) vs. not protected (NP) at 4 weeks	COL26A1			-0.559211	0.525412	0.0675558	0.798897	1
VRC312	Grp 3a,3b,4a,4b,4c adjusted	pre-immunization baseline	protected (P) vs. not protected (NP) at 4 weeks	ENHO			0.211459	1.51615	0.0675002	0.798978	1
VRC312	Grp 3a,3b,4a,4b,4c adjusted	pre-immunization baseline	protected (P) vs. not protected (NP) at 4 weeks	PCGF6			-0.0983414	1.95867	0.0674674	0.799026	1
VRC312	Grp 3a,3b,4a,4b,4c adjusted	pre-immunization baseline	protected (P) vs. not protected (NP) at 4 weeks	KAT8			0.0662959	6.36489	0.067446	0.799057	1
VRC312	Grp 3a,3b,4a,4b,4c adjusted	pre-immunization baseline	protected (P) vs. not protected (NP) at 4 weeks	ZNF136			-0.0872481	3.90515	0.0672918	0.799281	1
VRC312	Grp 3a,3b,4a,4b,4c adjusted	pre-immunization baseline	protected (P) vs. not protected (NP) at 4 weeks	NUDT13			0.111128	1.62601	0.0672043	0.799409	1
VRC312	Grp 3a,3b,4a,4b,4c adjusted	pre-immunization baseline	protected (P) vs. not protected (NP) at 4 weeks	C3orf38			0.0997967	4.32287	0.0671875	0.799433	1
VRC312	Grp 3a,3b,4a,4b,4c adjusted	pre-immunization baseline	protected (P) vs. not protected (NP) at 4 weeks	JPX			-0.117561	1.80847	0.0671562	0.799479	1
VRC312	Grp 3a,3b,4a,4b,4c adjusted	pre-immunization baseline	protected (P) vs. not protected (NP) at 4 weeks	CASP6			0.0778374	3.38273	0.0671348	0.79951	1
VRC312	Grp 3a,3b,4a,4b,4c adjusted	pre-immunization baseline	protected (P) vs. not protected (NP) at 4 weeks	UBE2M			0.065552	6.23962	0.0670626	0.799615	1
VRC312	Grp 3a,3b,4a,4b,4c adjusted	pre-immunization baseline	protected (P) vs. not protected (NP) at 4 weeks	SGCE			0.236381	-0.605226	0.0670351	0.799655	1
VRC312	Grp 3a,3b,4a,4b,4c adjusted	pre-immunization baseline	protected (P) vs. not protected (NP) at 4 weeks	YOD1			-0.170821	4.53771	0.0670327	0.799659	1
VRC312	Grp 3a,3b,4a,4b,4c adjusted	pre-immunization baseline	protected (P) vs. not protected (NP) at 4 weeks	LETM1			0.0657346	5.37996	0.0670259	0.799669	1
VRC312	Grp 3a,3b,4a,4b,4c adjusted	pre-immunization baseline	protected (P) vs. not protected (NP) at 4 weeks	TAF1			-0.0713057	5.13875	0.0669956	0.799713	1
VRC312	Grp 3a,3b,4a,4b,4c adjusted	pre-immunization baseline	protected (P) vs. not protected (NP) at 4 weeks	ZNF350			-0.09704	3.85078	0.0669522	0.799776	1
VRC312	Grp 3a,3b,4a,4b,4c adjusted	pre-immunization baseline	protected (P) vs. not protected (NP) at 4 weeks	ETFDH			0.0701188	3.33576	0.0669456	0.799786	1
VRC312	Grp 3a,3b,4a,4b,4c adjusted	pre-immunization baseline	protected (P) vs. not protected (NP) at 4 weeks	B4GALT2			0.124069	1.52315	0.0669279	0.799812	1
VRC312	Grp 3a,3b,4a,4b,4c adjusted	pre-immunization baseline	protected (P) vs. not protected (NP) at 4 weeks	SCARB2			0.0715969	5.23606	0.0668346	0.799948	1
VRC312	Grp 3a,3b,4a,4b,4c adjusted	pre-immunization baseline	protected (P) vs. not protected (NP) at 4 weeks	MCF2L2			0.109674	1.50105	0.066829	0.799956	1
VRC312	Grp 3a,3b,4a,4b,4c adjusted	pre-immunization baseline	protected (P) vs. not protected (NP) at 4 weeks	PPME1			0.0601225	4.45646	0.0667715	0.80004	1
VRC312	Grp 3a,3b,4a,4b,4c adjusted	pre-immunization baseline	protected (P) vs. not protected (NP) at 4 weeks	DTWD1			-0.101188	2.69396	0.06674	0.800086	1
VRC312	Grp 3a,3b,4a,4b,4c adjusted	pre-immunization baseline	protected (P) vs. not protected (NP) at 4 weeks	GLMN			0.136194	2.14648	0.0667131	0.800126	1
VRC312	Grp 3a,3b,4a,4b,4c adjusted	pre-immunization baseline	protected (P) vs. not protected (NP) at 4 weeks	FARSA			0.0896752	5.68777	0.0665619	0.800347	1
VRC312	Grp 3a,3b,4a,4b,4c adjusted	pre-immunization baseline	protected (P) vs. not protected (NP) at 4 weeks	CDIP1			0.0761516	5.77347	0.0665398	0.800379	1
VRC312	Grp 3a,3b,4a,4b,4c adjusted	pre-immunization baseline	protected (P) vs. not protected (NP) at 4 weeks	NEU1			-0.0660566	5.62706	0.0664415	0.800523	1
VRC312	Grp 3a,3b,4a,4b,4c adjusted	pre-immunization baseline	protected (P) vs. not protected (NP) at 4 weeks	HNMT			-0.117522	3.41159	0.066392	0.800596	1
VRC312	Grp 3a,3b,4a,4b,4c adjusted	pre-immunization baseline	protected (P) vs. not protected (NP) at 4 weeks	PVR			0.0794543	3.90639	0.066361	0.800641	1
VRC312	Grp 3a,3b,4a,4b,4c adjusted	pre-immunization baseline	protected (P) vs. not protected (NP) at 4 weeks	PHLDA1			0.102786	2.28142	0.0661933	0.800888	1
VRC312	Grp 3a,3b,4a,4b,4c adjusted	pre-immunization baseline	protected (P) vs. not protected (NP) at 4 weeks	MIF			-0.101559	6.70524	0.0660943	0.801033	1
VRC312	Grp 3a,3b,4a,4b,4c adjusted	pre-immunization baseline	protected (P) vs. not protected (NP) at 4 weeks	TMEM123			-0.105244	7.8346	0.0660838	0.801048	1
VRC312	Grp 3a,3b,4a,4b,4c adjusted	pre-immunization baseline	protected (P) vs. not protected (NP) at 4 weeks	TBC1D30			-0.0972083	2.06202	0.0660714	0.801067	1
VRC312	Grp 3a,3b,4a,4b,4c adjusted	pre-immunization baseline	protected (P) vs. not protected (NP) at 4 weeks	NDUFS6			0.0771605	5.09903	0.0659807	0.8012	1
VRC312	Grp 3a,3b,4a,4b,4c adjusted	pre-immunization baseline	protected (P) vs. not protected (NP) at 4 weeks	C17orf67			0.0935858	1.98784	0.0658981	0.801322	1
VRC312	Grp 3a,3b,4a,4b,4c adjusted	pre-immunization baseline	protected (P) vs. not protected (NP) at 4 weeks	ABCE1			-0.102598	4.9944	0.0658747	0.801356	1
VRC312	Grp 3a,3b,4a,4b,4c adjusted	pre-immunization baseline	protected (P) vs. not protected (NP) at 4 weeks	MBIP			-0.102286	2.66319	0.0658194	0.801438	1
VRC312	Grp 3a,3b,4a,4b,4c adjusted	pre-immunization baseline	protected (P) vs. not protected (NP) at 4 weeks	TMEM132E			0.191134	-0.391078	0.0657408	0.801554	1
VRC312	Grp 3a,3b,4a,4b,4c adjusted	pre-immunization baseline	protected (P) vs. not protected (NP) at 4 weeks	ZNF483			0.0974936	2.04223	0.0657377	0.801558	1
VRC312	Grp 3a,3b,4a,4b,4c adjusted	pre-immunization baseline	protected (P) vs. not protected (NP) at 4 weeks	CPVL			0.0996004	7.49737	0.0657288	0.801571	1
VRC312	Grp 3a,3b,4a,4b,4c adjusted	pre-immunization baseline	protected (P) vs. not protected (NP) at 4 weeks	SART1			0.0726148	6.87732	0.0657133	0.801594	1
VRC312	Grp 3a,3b,4a,4b,4c adjusted	pre-immunization baseline	protected (P) vs. not protected (NP) at 4 weeks	FGR			0.0772517	9.75629	0.065701	0.801612	1
VRC312	Grp 3a,3b,4a,4b,4c adjusted	pre-immunization baseline	protected (P) vs. not protected (NP) at 4 weeks	S1PR1			-0.070728	6.96347	0.0656747	0.801651	1
VRC312	Grp 3a,3b,4a,4b,4c adjusted	pre-immunization baseline	protected (P) vs. not protected (NP) at 4 weeks	ODF2			0.0672506	5.236	0.0656617	0.80167	1
VRC312	Grp 3a,3b,4a,4b,4c adjusted	pre-immunization baseline	protected (P) vs. not protected (NP) at 4 weeks	BTG3			-0.0879269	1.61288	0.0656462	0.801693	1
VRC312	Grp 3a,3b,4a,4b,4c adjusted	pre-immunization baseline	protected (P) vs. not protected (NP) at 4 weeks	MDM2			-0.118122	6.39313	0.065635	0.80171	1
VRC312	Grp 3a,3b,4a,4b,4c adjusted	pre-immunization baseline	protected (P) vs. not protected (NP) at 4 weeks	GOLGA7B			-0.0887603	4.42491	0.0655403	0.801849	1
VRC312	Grp 3a,3b,4a,4b,4c adjusted	pre-immunization baseline	protected (P) vs. not protected (NP) at 4 weeks	KLHL12			0.0651892	5.28359	0.0655378	0.801853	1
VRC312	Grp 3a,3b,4a,4b,4c adjusted	pre-immunization baseline	protected (P) vs. not protected (NP) at 4 weeks	ZXDC			-0.0541471	6.74451	0.0655001	0.801909	1
VRC312	Grp 3a,3b,4a,4b,4c adjusted	pre-immunization baseline	protected (P) vs. not protected (NP) at 4 weeks	FAF2			-0.0580326	5.32576	0.0654111	0.80204	1
VRC312	Grp 3a,3b,4a,4b,4c adjusted	pre-immunization baseline	protected (P) vs. not protected (NP) at 4 weeks	ITGB8			0.150187	0.953745	0.0653687	0.802103	1
VRC312	Grp 3a,3b,4a,4b,4c adjusted	pre-immunization baseline	protected (P) vs. not protected (NP) at 4 weeks	BLVRA			-0.0785276	5.09877	0.0653593	0.802117	1
VRC312	Grp 3a,3b,4a,4b,4c adjusted	pre-immunization baseline	protected (P) vs. not protected (NP) at 4 weeks	SH3GL1			-0.0741915	6.32014	0.0653437	0.80214	1
VRC312	Grp 3a,3b,4a,4b,4c adjusted	pre-immunization baseline	protected (P) vs. not protected (NP) at 4 weeks	RRM1			-0.0655089	4.34486	0.0653309	0.802159	1
VRC312	Grp 3a,3b,4a,4b,4c adjusted	pre-immunization baseline	protected (P) vs. not protected (NP) at 4 weeks	TMEM33			-0.111683	6.21707	0.0652326	0.802304	1
VRC312	Grp 3a,3b,4a,4b,4c adjusted	pre-immunization baseline	protected (P) vs. not protected (NP) at 4 weeks	PRPF38A			0.0593268	5.40464	0.0652254	0.802315	1
VRC312	Grp 3a,3b,4a,4b,4c adjusted	pre-immunization baseline	protected (P) vs. not protected (NP) at 4 weeks	ESAM			0.141773	3.40503	0.0651533	0.802422	1
VRC312	Grp 3a,3b,4a,4b,4c adjusted	pre-immunization baseline	protected (P) vs. not protected (NP) at 4 weeks	ECT2			0.135439	2.50727	0.065151	0.802425	1
VRC312	Grp 3a,3b,4a,4b,4c adjusted	pre-immunization baseline	protected (P) vs. not protected (NP) at 4 weeks	CHN1			0.182545	0.494696	0.0651375	0.802445	1
VRC312	Grp 3a,3b,4a,4b,4c adjusted	pre-immunization baseline	protected (P) vs. not protected (NP) at 4 weeks	USP22			-0.0564462	7.2887	0.0650754	0.802537	1
VRC312	Grp 3a,3b,4a,4b,4c adjusted	pre-immunization baseline	protected (P) vs. not protected (NP) at 4 weeks	LINC00547			-0.150005	1.69751	0.0650161	0.802625	1
VRC312	Grp 3a,3b,4a,4b,4c adjusted	pre-immunization baseline	protected (P) vs. not protected (NP) at 4 weeks	ELMO3			0.0811065	3.24451	0.064973	0.802689	1
VRC312	Grp 3a,3b,4a,4b,4c adjusted	pre-immunization baseline	protected (P) vs. not protected (NP) at 4 weeks	TIMMDC1			0.0556005	4.99231	0.0648838	0.802821	1
VRC312	Grp 3a,3b,4a,4b,4c adjusted	pre-immunization baseline	protected (P) vs. not protected (NP) at 4 weeks	SAFB			-0.0597695	7.01651	0.064803	0.802941	1
VRC312	Grp 3a,3b,4a,4b,4c adjusted	pre-immunization baseline	protected (P) vs. not protected (NP) at 4 weeks	RNF135			0.075647	5.6196	0.0647613	0.803003	1
VRC312	Grp 3a,3b,4a,4b,4c adjusted	pre-immunization baseline	protected (P) vs. not protected (NP) at 4 weeks	ZNF45			0.0729673	3.25734	0.0646611	0.803152	1
VRC312	Grp 3a,3b,4a,4b,4c adjusted	pre-immunization baseline	protected (P) vs. not protected (NP) at 4 weeks	STRN3			0.0920928	3.69987	0.0646231	0.803209	1
VRC312	Grp 3a,3b,4a,4b,4c adjusted	pre-immunization baseline	protected (P) vs. not protected (NP) at 4 weeks	SLBP			0.0544988	5.77542	0.064587	0.803262	1
VRC312	Grp 3a,3b,4a,4b,4c adjusted	pre-immunization baseline	protected (P) vs. not protected (NP) at 4 weeks	UBE2H			0.0694903	6.68036	0.0645352	0.80334	1
VRC312	Grp 3a,3b,4a,4b,4c adjusted	pre-immunization baseline	protected (P) vs. not protected (NP) at 4 weeks	ZSWIM8			0.0689546	7.14141	0.0644351	0.803489	1
VRC312	Grp 3a,3b,4a,4b,4c adjusted	pre-immunization baseline	protected (P) vs. not protected (NP) at 4 weeks	ETV2			0.179933	-0.220774	0.0644007	0.80354	1
VRC312	Grp 3a,3b,4a,4b,4c adjusted	pre-immunization baseline	protected (P) vs. not protected (NP) at 4 weeks	ETAA1			0.0934696	2.41334	0.0644002	0.803541	1
VRC312	Grp 3a,3b,4a,4b,4c adjusted	pre-immunization baseline	protected (P) vs. not protected (NP) at 4 weeks	METTL21EP			0.158487	-0.334616	0.0643897	0.803556	1
VRC312	Grp 3a,3b,4a,4b,4c adjusted	pre-immunization baseline	protected (P) vs. not protected (NP) at 4 weeks	MTMR6			-0.127705	5.51059	0.0643402	0.80363	1
VRC312	Grp 3a,3b,4a,4b,4c adjusted	pre-immunization baseline	protected (P) vs. not protected (NP) at 4 weeks	INTS8			0.0880107	5.56174	0.0642566	0.803755	1
VRC312	Grp 3a,3b,4a,4b,4c adjusted	pre-immunization baseline	protected (P) vs. not protected (NP) at 4 weeks	ZNF32			-0.0816598	3.64642	0.0642488	0.803767	1
VRC312	Grp 3a,3b,4a,4b,4c adjusted	pre-immunization baseline	protected (P) vs. not protected (NP) at 4 weeks	FAM91A1			-0.124643	5.89444	0.0642191	0.803811	1
VRC312	Grp 3a,3b,4a,4b,4c adjusted	pre-immunization baseline	protected (P) vs. not protected (NP) at 4 weeks	IKBKAP			0.0649376	5.33839	0.0642156	0.803816	1
VRC312	Grp 3a,3b,4a,4b,4c adjusted	pre-immunization baseline	protected (P) vs. not protected (NP) at 4 weeks	CNEP1R1			-0.122386	5.15303	0.064187	0.803859	1
VRC312	Grp 3a,3b,4a,4b,4c adjusted	pre-immunization baseline	protected (P) vs. not protected (NP) at 4 weeks	ZBTB43			-0.0663935	4.42088	0.0641742	0.803878	1
VRC312	Grp 3a,3b,4a,4b,4c adjusted	pre-immunization baseline	protected (P) vs. not protected (NP) at 4 weeks	FBXO9			0.097526	6.57804	0.06417	0.803884	1
VRC312	Grp 3a,3b,4a,4b,4c adjusted	pre-immunization baseline	protected (P) vs. not protected (NP) at 4 weeks	DYNC1H1			0.067258	7.22981	0.0641208	0.803958	1
VRC312	Grp 3a,3b,4a,4b,4c adjusted	pre-immunization baseline	protected (P) vs. not protected (NP) at 4 weeks	HDX			0.133585	0.231752	0.0641044	0.803982	1
VRC312	Grp 3a,3b,4a,4b,4c adjusted	pre-immunization baseline	protected (P) vs. not protected (NP) at 4 weeks	ZNF263			0.0686187	5.45625	0.0639515	0.804211	1
VRC312	Grp 3a,3b,4a,4b,4c adjusted	pre-immunization baseline	protected (P) vs. not protected (NP) at 4 weeks	HPD			-0.309013	-0.115756	0.0639266	0.804248	1
VRC312	Grp 3a,3b,4a,4b,4c adjusted	pre-immunization baseline	protected (P) vs. not protected (NP) at 4 weeks	PLD4			0.131309	5.08721	0.0639235	0.804253	1
VRC312	Grp 3a,3b,4a,4b,4c adjusted	pre-immunization baseline	protected (P) vs. not protected (NP) at 4 weeks	CORO6			-0.123123	1.10382	0.063903	0.804283	1
VRC312	Grp 3a,3b,4a,4b,4c adjusted	pre-immunization baseline	protected (P) vs. not protected (NP) at 4 weeks	STAG2			-0.125652	6.98967	0.0638891	0.804304	1
VRC312	Grp 3a,3b,4a,4b,4c adjusted	pre-immunization baseline	protected (P) vs. not protected (NP) at 4 weeks	DPH5			0.089789	3.57649	0.0638104	0.804422	1
VRC312	Grp 3a,3b,4a,4b,4c adjusted	pre-immunization baseline	protected (P) vs. not protected (NP) at 4 weeks	TPI1			0.0680087	8.34461	0.0638039	0.804432	1
VRC312	Grp 3a,3b,4a,4b,4c adjusted	pre-immunization baseline	protected (P) vs. not protected (NP) at 4 weeks	APPBP2			0.0853366	4.87234	0.0637792	0.804469	1
VRC312	Grp 3a,3b,4a,4b,4c adjusted	pre-immunization baseline	protected (P) vs. not protected (NP) at 4 weeks	PIAS2			0.0998482	3.78499	0.063756	0.804503	1
VRC312	Grp 3a,3b,4a,4b,4c adjusted	pre-immunization baseline	protected (P) vs. not protected (NP) at 4 weeks	ZNF285			-0.128899	0.954435	0.0636699	0.804632	1
VRC312	Grp 3a,3b,4a,4b,4c adjusted	pre-immunization baseline	protected (P) vs. not protected (NP) at 4 weeks	ZNF280D			-0.114414	3.52408	0.0636411	0.804676	1
VRC312	Grp 3a,3b,4a,4b,4c adjusted	pre-immunization baseline	protected (P) vs. not protected (NP) at 4 weeks	RGMB			0.128508	2.41945	0.0636076	0.804726	1
VRC312	Grp 3a,3b,4a,4b,4c adjusted	pre-immunization baseline	protected (P) vs. not protected (NP) at 4 weeks	RNF2			-0.0750533	4.31064	0.0635761	0.804773	1
VRC312	Grp 3a,3b,4a,4b,4c adjusted	pre-immunization baseline	protected (P) vs. not protected (NP) at 4 weeks	COL24A1			-0.162652	-0.957271	0.063541	0.804826	1
VRC312	Grp 3a,3b,4a,4b,4c adjusted	pre-immunization baseline	protected (P) vs. not protected (NP) at 4 weeks	IPO8			0.0932765	5.37597	0.063482	0.804914	1
VRC312	Grp 3a,3b,4a,4b,4c adjusted	pre-immunization baseline	protected (P) vs. not protected (NP) at 4 weeks	PEAK1			-0.0879037	3.78522	0.063457	0.804952	1
VRC312	Grp 3a,3b,4a,4b,4c adjusted	pre-immunization baseline	protected (P) vs. not protected (NP) at 4 weeks	PIN4			0.0929106	1.56745	0.0633992	0.805039	1
VRC312	Grp 3a,3b,4a,4b,4c adjusted	pre-immunization baseline	protected (P) vs. not protected (NP) at 4 weeks	MMAB			0.0768021	3.43513	0.0633064	0.805179	1
VRC312	Grp 3a,3b,4a,4b,4c adjusted	pre-immunization baseline	protected (P) vs. not protected (NP) at 4 weeks	GPR137			-0.0767189	4.63233	0.0632349	0.805286	1
VRC312	Grp 3a,3b,4a,4b,4c adjusted	pre-immunization baseline	protected (P) vs. not protected (NP) at 4 weeks	FYCO1			0.0696162	4.89435	0.0631985	0.805341	1
VRC312	Grp 3a,3b,4a,4b,4c adjusted	pre-immunization baseline	protected (P) vs. not protected (NP) at 4 weeks	RAB3D			-0.0891657	8.62497	0.0631798	0.805369	1
VRC312	Grp 3a,3b,4a,4b,4c adjusted	pre-immunization baseline	protected (P) vs. not protected (NP) at 4 weeks	NDUFB9			0.0679541	6.00299	0.0631307	0.805443	1
VRC312	Grp 3a,3b,4a,4b,4c adjusted	pre-immunization baseline	protected (P) vs. not protected (NP) at 4 weeks	LGALSL			-0.150261	4.17133	0.0630828	0.805515	1
VRC312	Grp 3a,3b,4a,4b,4c adjusted	pre-immunization baseline	protected (P) vs. not protected (NP) at 4 weeks	MAPRE3			-0.0830551	3.62304	0.0630379	0.805583	1
VRC312	Grp 3a,3b,4a,4b,4c adjusted	pre-immunization baseline	protected (P) vs. not protected (NP) at 4 weeks	TRIP13			0.12213	1.52492	0.0629908	0.805654	1
VRC312	Grp 3a,3b,4a,4b,4c adjusted	pre-immunization baseline	protected (P) vs. not protected (NP) at 4 weeks	CDC42EP2			0.0852157	6.10907	0.0629253	0.805753	1
VRC312	Grp 3a,3b,4a,4b,4c adjusted	pre-immunization baseline	protected (P) vs. not protected (NP) at 4 weeks	KCNH6			0.142434	0.0269391	0.0629127	0.805772	1
VRC312	Grp 3a,3b,4a,4b,4c adjusted	pre-immunization baseline	protected (P) vs. not protected (NP) at 4 weeks	FLI1			-0.0593613	7.74482	0.0629095	0.805777	1
VRC312	Grp 3a,3b,4a,4b,4c adjusted	pre-immunization baseline	protected (P) vs. not protected (NP) at 4 weeks	PLIN3			-0.074765	7.01167	0.062871	0.805835	1
VRC312	Grp 3a,3b,4a,4b,4c adjusted	pre-immunization baseline	protected (P) vs. not protected (NP) at 4 weeks	WDFY1			0.0800789	5.49698	0.0628682	0.805839	1
VRC312	Grp 3a,3b,4a,4b,4c adjusted	pre-immunization baseline	protected (P) vs. not protected (NP) at 4 weeks	SEC1P			0.110888	0.591802	0.06278	0.805972	1
VRC312	Grp 3a,3b,4a,4b,4c adjusted	pre-immunization baseline	protected (P) vs. not protected (NP) at 4 weeks	FKBP10			0.232882	-0.950204	0.0626491	0.80617	1
VRC312	Grp 3a,3b,4a,4b,4c adjusted	pre-immunization baseline	protected (P) vs. not protected (NP) at 4 weeks	PHYH			0.0742568	2.76782	0.0626454	0.806176	1
VRC312	Grp 3a,3b,4a,4b,4c adjusted	pre-immunization baseline	protected (P) vs. not protected (NP) at 4 weeks	ISCA1			0.0900883	4.62825	0.0626201	0.806214	1
VRC312	Grp 3a,3b,4a,4b,4c adjusted	pre-immunization baseline	protected (P) vs. not protected (NP) at 4 weeks	SUGP1			0.056944	5.67085	0.0625535	0.806315	1
VRC312	Grp 3a,3b,4a,4b,4c adjusted	pre-immunization baseline	protected (P) vs. not protected (NP) at 4 weeks	EMB			0.102205	7.38973	0.0625311	0.806349	1
VRC312	Grp 3a,3b,4a,4b,4c adjusted	pre-immunization baseline	protected (P) vs. not protected (NP) at 4 weeks	POP5			-0.0774122	3.70115	0.0624501	0.806471	1
VRC312	Grp 3a,3b,4a,4b,4c adjusted	pre-immunization baseline	protected (P) vs. not protected (NP) at 4 weeks	LRRC3			0.0861541	1.35381	0.0624219	0.806514	1
VRC312	Grp 3a,3b,4a,4b,4c adjusted	pre-immunization baseline	protected (P) vs. not protected (NP) at 4 weeks	SULT2A1			-0.139046	0.328421	0.0623831	0.806573	1
VRC312	Grp 3a,3b,4a,4b,4c adjusted	pre-immunization baseline	protected (P) vs. not protected (NP) at 4 weeks	PRDX3			-0.0658614	5.97637	0.0623611	0.806606	1
VRC312	Grp 3a,3b,4a,4b,4c adjusted	pre-immunization baseline	protected (P) vs. not protected (NP) at 4 weeks	CYHR1			0.0593277	6.26487	0.0623185	0.806671	1
VRC312	Grp 3a,3b,4a,4b,4c adjusted	pre-immunization baseline	protected (P) vs. not protected (NP) at 4 weeks	SEC23B			-0.0564902	5.83359	0.0623107	0.806683	1
VRC312	Grp 3a,3b,4a,4b,4c adjusted	pre-immunization baseline	protected (P) vs. not protected (NP) at 4 weeks	ZNF221			-0.118281	0.60443	0.062309	0.806685	1
VRC312	Grp 3a,3b,4a,4b,4c adjusted	pre-immunization baseline	protected (P) vs. not protected (NP) at 4 weeks	DYNLL2			0.056498	5.97711	0.0622779	0.806732	1
VRC312	Grp 3a,3b,4a,4b,4c adjusted	pre-immunization baseline	protected (P) vs. not protected (NP) at 4 weeks	FRMD8			0.0620921	6.66603	0.0622553	0.806767	1
VRC312	Grp 3a,3b,4a,4b,4c adjusted	pre-immunization baseline	protected (P) vs. not protected (NP) at 4 weeks	TMEM170B			0.132828	5.24583	0.0622418	0.806787	1
VRC312	Grp 3a,3b,4a,4b,4c adjusted	pre-immunization baseline	protected (P) vs. not protected (NP) at 4 weeks	OPRL1			0.0679867	5.24385	0.062163	0.806907	1
VRC312	Grp 3a,3b,4a,4b,4c adjusted	pre-immunization baseline	protected (P) vs. not protected (NP) at 4 weeks	BTLA			0.114378	3.82054	0.0621154	0.806979	1
VRC312	Grp 3a,3b,4a,4b,4c adjusted	pre-immunization baseline	protected (P) vs. not protected (NP) at 4 weeks	SATB2			-0.21356	-0.616529	0.0620805	0.807032	1
VRC312	Grp 3a,3b,4a,4b,4c adjusted	pre-immunization baseline	protected (P) vs. not protected (NP) at 4 weeks	PLA2G16			0.0848763	3.04572	0.0620644	0.807057	1
VRC312	Grp 3a,3b,4a,4b,4c adjusted	pre-immunization baseline	protected (P) vs. not protected (NP) at 4 weeks	TMEM167B			-0.08602	6.37354	0.0619488	0.807232	1
VRC312	Grp 3a,3b,4a,4b,4c adjusted	pre-immunization baseline	protected (P) vs. not protected (NP) at 4 weeks	KCNQ1			0.0787111	6.35321	0.0619374	0.80725	1
VRC312	Grp 3a,3b,4a,4b,4c adjusted	pre-immunization baseline	protected (P) vs. not protected (NP) at 4 weeks	FAM175A			0.102802	3.72825	0.0619239	0.80727	1
VRC312	Grp 3a,3b,4a,4b,4c adjusted	pre-immunization baseline	protected (P) vs. not protected (NP) at 4 weeks	TIGD1			0.128144	2.29605	0.0619229	0.807272	1
VRC312	Grp 3a,3b,4a,4b,4c adjusted	pre-immunization baseline	protected (P) vs. not protected (NP) at 4 weeks	ARPC5L			0.0679186	5.0583	0.0619076	0.807295	1
VRC312	Grp 3a,3b,4a,4b,4c adjusted	pre-immunization baseline	protected (P) vs. not protected (NP) at 4 weeks	ZNF414			0.101709	4.49797	0.0618564	0.807373	1
VRC312	Grp 3a,3b,4a,4b,4c adjusted	pre-immunization baseline	protected (P) vs. not protected (NP) at 4 weeks	SEC63			-0.0872185	5.31004	0.0618433	0.807393	1
VRC312	Grp 3a,3b,4a,4b,4c adjusted	pre-immunization baseline	protected (P) vs. not protected (NP) at 4 weeks	TMEM39A			0.0529523	4.27903	0.0618432	0.807393	1
VRC312	Grp 3a,3b,4a,4b,4c adjusted	pre-immunization baseline	protected (P) vs. not protected (NP) at 4 weeks	ENDOG			0.0962369	3.72771	0.0617735	0.807499	1
VRC312	Grp 3a,3b,4a,4b,4c adjusted	pre-immunization baseline	protected (P) vs. not protected (NP) at 4 weeks	DHX57			0.0721858	4.48524	0.0617492	0.807536	1
VRC312	Grp 3a,3b,4a,4b,4c adjusted	pre-immunization baseline	protected (P) vs. not protected (NP) at 4 weeks	LILRA5			0.144276	7.96812	0.0616563	0.807678	1
VRC312	Grp 3a,3b,4a,4b,4c adjusted	pre-immunization baseline	protected (P) vs. not protected (NP) at 4 weeks	SPTSSA			-0.0886385	3.89181	0.0615783	0.807797	1
VRC312	Grp 3a,3b,4a,4b,4c adjusted	pre-immunization baseline	protected (P) vs. not protected (NP) at 4 weeks	AVIL			-0.125703	4.51178	0.06155	0.80784	1
VRC312	Grp 3a,3b,4a,4b,4c adjusted	pre-immunization baseline	protected (P) vs. not protected (NP) at 4 weeks	PYROXD2			0.0975217	3.38848	0.0615435	0.80785	1
VRC312	Grp 3a,3b,4a,4b,4c adjusted	pre-immunization baseline	protected (P) vs. not protected (NP) at 4 weeks	CSF2RA			-0.0922387	7.06052	0.0615383	0.807858	1
VRC312	Grp 3a,3b,4a,4b,4c adjusted	pre-immunization baseline	protected (P) vs. not protected (NP) at 4 weeks	DPPA4			0.146745	1.12278	0.0615106	0.8079	1
VRC312	Grp 3a,3b,4a,4b,4c adjusted	pre-immunization baseline	protected (P) vs. not protected (NP) at 4 weeks	IPCEF1			0.0739988	6.09825	0.0614907	0.807931	1
VRC312	Grp 3a,3b,4a,4b,4c adjusted	pre-immunization baseline	protected (P) vs. not protected (NP) at 4 weeks	FBXL5			-0.112706	8.50321	0.061454	0.807987	1
VRC312	Grp 3a,3b,4a,4b,4c adjusted	pre-immunization baseline	protected (P) vs. not protected (NP) at 4 weeks	KPTN			0.10272	3.07943	0.0614514	0.807991	1
VRC312	Grp 3a,3b,4a,4b,4c adjusted	pre-immunization baseline	protected (P) vs. not protected (NP) at 4 weeks	HOPX			0.0837654	4.60594	0.0614499	0.807993	1
VRC312	Grp 3a,3b,4a,4b,4c adjusted	pre-immunization baseline	protected (P) vs. not protected (NP) at 4 weeks	NOC2L			0.0789467	5.91825	0.0614436	0.808003	1
VRC312	Grp 3a,3b,4a,4b,4c adjusted	pre-immunization baseline	protected (P) vs. not protected (NP) at 4 weeks	ACP2			-0.0808337	4.4491	0.0614164	0.808044	1
VRC312	Grp 3a,3b,4a,4b,4c adjusted	pre-immunization baseline	protected (P) vs. not protected (NP) at 4 weeks	ZNF345			-0.101421	2.87464	0.0614117	0.808052	1
VRC312	Grp 3a,3b,4a,4b,4c adjusted	pre-immunization baseline	protected (P) vs. not protected (NP) at 4 weeks	AGO4			-0.0917799	7.45775	0.0613791	0.808102	1
VRC312	Grp 3a,3b,4a,4b,4c adjusted	pre-immunization baseline	protected (P) vs. not protected (NP) at 4 weeks	FADS3			-0.12649	3.56567	0.0613575	0.808135	1
VRC312	Grp 3a,3b,4a,4b,4c adjusted	pre-immunization baseline	protected (P) vs. not protected (NP) at 4 weeks	PCOLCE-AS1			0.204461	-0.339971	0.0613299	0.808177	1
VRC312	Grp 3a,3b,4a,4b,4c adjusted	pre-immunization baseline	protected (P) vs. not protected (NP) at 4 weeks	FAM92A1P2			-0.211919	-0.888107	0.0613008	0.808221	1
VRC312	Grp 3a,3b,4a,4b,4c adjusted	pre-immunization baseline	protected (P) vs. not protected (NP) at 4 weeks	LYZ			-0.136197	12.3605	0.0612957	0.808229	1
VRC312	Grp 3a,3b,4a,4b,4c adjusted	pre-immunization baseline	protected (P) vs. not protected (NP) at 4 weeks	NFRKB			0.0572372	5.46519	0.0612839	0.808247	1
VRC312	Grp 3a,3b,4a,4b,4c adjusted	pre-immunization baseline	protected (P) vs. not protected (NP) at 4 weeks	IPO11			-0.0973147	2.10218	0.0612775	0.808257	1
VRC312	Grp 3a,3b,4a,4b,4c adjusted	pre-immunization baseline	protected (P) vs. not protected (NP) at 4 weeks	PSME4			-0.0677852	6.03856	0.0612568	0.808289	1
VRC312	Grp 3a,3b,4a,4b,4c adjusted	pre-immunization baseline	protected (P) vs. not protected (NP) at 4 weeks	FAM159A			0.104903	3.81004	0.0611336	0.808477	1
VRC312	Grp 3a,3b,4a,4b,4c adjusted	pre-immunization baseline	protected (P) vs. not protected (NP) at 4 weeks	KCTD20			0.0673613	6.43641	0.0610995	0.80853	1
VRC312	Grp 3a,3b,4a,4b,4c adjusted	pre-immunization baseline	protected (P) vs. not protected (NP) at 4 weeks	PDHX			-0.0782214	3.25083	0.0609978	0.808686	1
VRC312	Grp 3a,3b,4a,4b,4c adjusted	pre-immunization baseline	protected (P) vs. not protected (NP) at 4 weeks	EPHX2			0.0833353	4.6783	0.0609529	0.808754	1
VRC312	Grp 3a,3b,4a,4b,4c adjusted	pre-immunization baseline	protected (P) vs. not protected (NP) at 4 weeks	ASB16-AS1			0.0840793	4.82224	0.0609342	0.808783	1
VRC312	Grp 3a,3b,4a,4b,4c adjusted	pre-immunization baseline	protected (P) vs. not protected (NP) at 4 weeks	EFCAB5			-0.214151	-0.609685	0.0609086	0.808823	1
VRC312	Grp 3a,3b,4a,4b,4c adjusted	pre-immunization baseline	protected (P) vs. not protected (NP) at 4 weeks	CCDC127			0.0663255	3.26255	0.0608984	0.808838	1
VRC312	Grp 3a,3b,4a,4b,4c adjusted	pre-immunization baseline	protected (P) vs. not protected (NP) at 4 weeks	DHFR			-0.0759241	4.22505	0.0608181	0.808961	1
VRC312	Grp 3a,3b,4a,4b,4c adjusted	pre-immunization baseline	protected (P) vs. not protected (NP) at 4 weeks	CNST			-0.0667176	5.01574	0.0608139	0.808968	1
VRC312	Grp 3a,3b,4a,4b,4c adjusted	pre-immunization baseline	protected (P) vs. not protected (NP) at 4 weeks	C17orf100			0.11821	1.01832	0.0607758	0.809026	1
VRC312	Grp 3a,3b,4a,4b,4c adjusted	pre-immunization baseline	protected (P) vs. not protected (NP) at 4 weeks	ZNF530			-0.0898016	2.42576	0.0607426	0.809078	1
VRC312	Grp 3a,3b,4a,4b,4c adjusted	pre-immunization baseline	protected (P) vs. not protected (NP) at 4 weeks	SNORD12B			-0.26362	-0.0882191	0.0607416	0.809079	1
VRC312	Grp 3a,3b,4a,4b,4c adjusted	pre-immunization baseline	protected (P) vs. not protected (NP) at 4 weeks	SPICE1			0.0853652	2.58218	0.0607358	0.809088	1
VRC312	Grp 3a,3b,4a,4b,4c adjusted	pre-immunization baseline	protected (P) vs. not protected (NP) at 4 weeks	RALY			0.0746111	7.89445	0.0606884	0.809161	1
VRC312	Grp 3a,3b,4a,4b,4c adjusted	pre-immunization baseline	protected (P) vs. not protected (NP) at 4 weeks	GIPR			0.127352	1.7839	0.060665	0.809197	1
VRC312	Grp 3a,3b,4a,4b,4c adjusted	pre-immunization baseline	protected (P) vs. not protected (NP) at 4 weeks	CPA4			-0.0993619	0.935644	0.0606156	0.809273	1
VRC312	Grp 3a,3b,4a,4b,4c adjusted	pre-immunization baseline	protected (P) vs. not protected (NP) at 4 weeks	IFI44L			0.322431	4.96819	0.0606024	0.809293	1
VRC312	Grp 3a,3b,4a,4b,4c adjusted	pre-immunization baseline	protected (P) vs. not protected (NP) at 4 weeks	OLFML2A			0.0779727	1.8772	0.0605761	0.809334	1
VRC312	Grp 3a,3b,4a,4b,4c adjusted	pre-immunization baseline	protected (P) vs. not protected (NP) at 4 weeks	SYBU			-0.205095	-0.590992	0.0605267	0.80941	1
VRC312	Grp 3a,3b,4a,4b,4c adjusted	pre-immunization baseline	protected (P) vs. not protected (NP) at 4 weeks	RPS6KA4			0.105193	6.7274	0.0605139	0.80943	1
VRC312	Grp 3a,3b,4a,4b,4c adjusted	pre-immunization baseline	protected (P) vs. not protected (NP) at 4 weeks	SUSD2			-0.115218	0.608307	0.0604913	0.809464	1
VRC312	Grp 3a,3b,4a,4b,4c adjusted	pre-immunization baseline	protected (P) vs. not protected (NP) at 4 weeks	PRSS36			-0.10592	2.09519	0.0604556	0.809519	1
VRC312	Grp 3a,3b,4a,4b,4c adjusted	pre-immunization baseline	protected (P) vs. not protected (NP) at 4 weeks	TCFL5			-0.0820478	3.39791	0.0603961	0.809611	1
VRC312	Grp 3a,3b,4a,4b,4c adjusted	pre-immunization baseline	protected (P) vs. not protected (NP) at 4 weeks	SLC25A46			0.0876888	4.11457	0.0603786	0.809638	1
VRC312	Grp 3a,3b,4a,4b,4c adjusted	pre-immunization baseline	protected (P) vs. not protected (NP) at 4 weeks	LTB4R2			-0.0749064	2.66982	0.0603279	0.809716	1
VRC312	Grp 3a,3b,4a,4b,4c adjusted	pre-immunization baseline	protected (P) vs. not protected (NP) at 4 weeks	NRL			0.118545	1.2811	0.0602641	0.809815	1
VRC312	Grp 3a,3b,4a,4b,4c adjusted	pre-immunization baseline	protected (P) vs. not protected (NP) at 4 weeks	CAMKK1			-0.115195	5.3849	0.0602319	0.809865	1
VRC312	Grp 3a,3b,4a,4b,4c adjusted	pre-immunization baseline	protected (P) vs. not protected (NP) at 4 weeks	BMP3			0.119497	0.638585	0.0601751	0.809952	1
VRC312	Grp 3a,3b,4a,4b,4c adjusted	pre-immunization baseline	protected (P) vs. not protected (NP) at 4 weeks	NAA50			0.0848923	6.1528	0.0600524	0.810142	1
VRC312	Grp 3a,3b,4a,4b,4c adjusted	pre-immunization baseline	protected (P) vs. not protected (NP) at 4 weeks	VPS33B			0.0649731	4.54162	0.0599169	0.810352	1
VRC312	Grp 3a,3b,4a,4b,4c adjusted	pre-immunization baseline	protected (P) vs. not protected (NP) at 4 weeks	MICAL1			0.0638142	7.95147	0.0598686	0.810427	1
VRC312	Grp 3a,3b,4a,4b,4c adjusted	pre-immunization baseline	protected (P) vs. not protected (NP) at 4 weeks	CA1			0.303787	4.26233	0.0598536	0.81045	1
VRC312	Grp 3a,3b,4a,4b,4c adjusted	pre-immunization baseline	protected (P) vs. not protected (NP) at 4 weeks	ZNF175			0.0843159	2.86482	0.0597937	0.810543	1
VRC312	Grp 3a,3b,4a,4b,4c adjusted	pre-immunization baseline	protected (P) vs. not protected (NP) at 4 weeks	FLT4			0.115219	3.4333	0.0597808	0.810563	1
VRC312	Grp 3a,3b,4a,4b,4c adjusted	pre-immunization baseline	protected (P) vs. not protected (NP) at 4 weeks	LCAT			0.0672288	3.03238	0.0597707	0.810578	1
VRC312	Grp 3a,3b,4a,4b,4c adjusted	pre-immunization baseline	protected (P) vs. not protected (NP) at 4 weeks	NCOA7			0.077192	4.40402	0.0597132	0.810668	1
VRC312	Grp 3a,3b,4a,4b,4c adjusted	pre-immunization baseline	protected (P) vs. not protected (NP) at 4 weeks	ZZZ3			-0.0875749	3.93065	0.0596497	0.810766	1
VRC312	Grp 3a,3b,4a,4b,4c adjusted	pre-immunization baseline	protected (P) vs. not protected (NP) at 4 weeks	RNPC3			-0.0939284	4.09019	0.059604	0.810837	1
VRC312	Grp 3a,3b,4a,4b,4c adjusted	pre-immunization baseline	protected (P) vs. not protected (NP) at 4 weeks	KCNRG			-0.1338	-0.00795032	0.0595886	0.810861	1
VRC312	Grp 3a,3b,4a,4b,4c adjusted	pre-immunization baseline	protected (P) vs. not protected (NP) at 4 weeks	EEF1G			-0.0689715	10.4952	0.0595793	0.810876	1
VRC312	Grp 3a,3b,4a,4b,4c adjusted	pre-immunization baseline	protected (P) vs. not protected (NP) at 4 weeks	TSPAN33			0.0934787	5.02772	0.0595113	0.810981	1
VRC312	Grp 3a,3b,4a,4b,4c adjusted	pre-immunization baseline	protected (P) vs. not protected (NP) at 4 weeks	ACVR1			-0.0621507	3.46996	0.0594845	0.811023	1
VRC312	Grp 3a,3b,4a,4b,4c adjusted	pre-immunization baseline	protected (P) vs. not protected (NP) at 4 weeks	C11orf24			-0.0880606	4.2715	0.0593622	0.811213	1
VRC312	Grp 3a,3b,4a,4b,4c adjusted	pre-immunization baseline	protected (P) vs. not protected (NP) at 4 weeks	HRASLS2			-0.33292	-0.465508	0.0593549	0.811225	1
VRC312	Grp 3a,3b,4a,4b,4c adjusted	pre-immunization baseline	protected (P) vs. not protected (NP) at 4 weeks	UBE2B			-0.114266	6.9336	0.059276	0.811348	1
VRC312	Grp 3a,3b,4a,4b,4c adjusted	pre-immunization baseline	protected (P) vs. not protected (NP) at 4 weeks	ADNP2			-0.0610684	4.22359	0.0591998	0.811466	1
VRC312	Grp 3a,3b,4a,4b,4c adjusted	pre-immunization baseline	protected (P) vs. not protected (NP) at 4 weeks	GRIK5			-0.146378	-0.0299927	0.0591671	0.811517	1
VRC312	Grp 3a,3b,4a,4b,4c adjusted	pre-immunization baseline	protected (P) vs. not protected (NP) at 4 weeks	NR1H2			0.0708143	7.1751	0.0591638	0.811522	1
VRC312	Grp 3a,3b,4a,4b,4c adjusted	pre-immunization baseline	protected (P) vs. not protected (NP) at 4 weeks	MRPL4			0.091179	5.02514	0.0591123	0.811603	1
VRC312	Grp 3a,3b,4a,4b,4c adjusted	pre-immunization baseline	protected (P) vs. not protected (NP) at 4 weeks	ECD			-0.0576857	4.53764	0.0590767	0.811658	1
VRC312	Grp 3a,3b,4a,4b,4c adjusted	pre-immunization baseline	protected (P) vs. not protected (NP) at 4 weeks	TOR1A			-0.0619416	5.79434	0.0590714	0.811666	1
VRC312	Grp 3a,3b,4a,4b,4c adjusted	pre-immunization baseline	protected (P) vs. not protected (NP) at 4 weeks	CYFIP1			0.1069	5.14694	0.0590653	0.811676	1
VRC312	Grp 3a,3b,4a,4b,4c adjusted	pre-immunization baseline	protected (P) vs. not protected (NP) at 4 weeks	NLRP1			0.0610425	8.86197	0.0590285	0.811734	1
VRC312	Grp 3a,3b,4a,4b,4c adjusted	pre-immunization baseline	protected (P) vs. not protected (NP) at 4 weeks	SOX8			0.119054	1.5921	0.0589804	0.811809	1
VRC312	Grp 3a,3b,4a,4b,4c adjusted	pre-immunization baseline	protected (P) vs. not protected (NP) at 4 weeks	FBXL3			-0.105367	5.65296	0.058972	0.811822	1
VRC312	Grp 3a,3b,4a,4b,4c adjusted	pre-immunization baseline	protected (P) vs. not protected (NP) at 4 weeks	PPIF			-0.0617594	6.59323	0.0589578	0.811844	1
VRC312	Grp 3a,3b,4a,4b,4c adjusted	pre-immunization baseline	protected (P) vs. not protected (NP) at 4 weeks	GTDC1			-0.0824366	4.03412	0.0588844	0.811959	1
VRC312	Grp 3a,3b,4a,4b,4c adjusted	pre-immunization baseline	protected (P) vs. not protected (NP) at 4 weeks	RNF25			-0.0560979	4.53637	0.0587938	0.8121	1
VRC312	Grp 3a,3b,4a,4b,4c adjusted	pre-immunization baseline	protected (P) vs. not protected (NP) at 4 weeks	KIAA0930			0.0919062	7.38994	0.0587706	0.812137	1
VRC312	Grp 3a,3b,4a,4b,4c adjusted	pre-immunization baseline	protected (P) vs. not protected (NP) at 4 weeks	TIMM17B			0.0625082	5.49581	0.0587183	0.812218	1
VRC312	Grp 3a,3b,4a,4b,4c adjusted	pre-immunization baseline	protected (P) vs. not protected (NP) at 4 weeks	NEURL1B			0.160638	-0.00888721	0.0587165	0.812221	1
VRC312	Grp 3a,3b,4a,4b,4c adjusted	pre-immunization baseline	protected (P) vs. not protected (NP) at 4 weeks	MED27			0.0736008	3.79636	0.0585965	0.812409	1
VRC312	Grp 3a,3b,4a,4b,4c adjusted	pre-immunization baseline	protected (P) vs. not protected (NP) at 4 weeks	DUSP14			0.0982493	2.00418	0.0585189	0.812531	1
VRC312	Grp 3a,3b,4a,4b,4c adjusted	pre-immunization baseline	protected (P) vs. not protected (NP) at 4 weeks	FAM86EP			0.196606	1.39926	0.0583478	0.8128	1
VRC312	Grp 3a,3b,4a,4b,4c adjusted	pre-immunization baseline	protected (P) vs. not protected (NP) at 4 weeks	TOP3A			0.050769	5.89309	0.0582223	0.812997	1
VRC312	Grp 3a,3b,4a,4b,4c adjusted	pre-immunization baseline	protected (P) vs. not protected (NP) at 4 weeks	CDS1			-0.216763	-0.798314	0.0582171	0.813005	1
VRC312	Grp 3a,3b,4a,4b,4c adjusted	pre-immunization baseline	protected (P) vs. not protected (NP) at 4 weeks	ADAM17			0.0771033	5.22231	0.058161	0.813093	1
VRC312	Grp 3a,3b,4a,4b,4c adjusted	pre-immunization baseline	protected (P) vs. not protected (NP) at 4 weeks	SLCO4A1			0.196787	-0.18366	0.0581355	0.813133	1
VRC312	Grp 3a,3b,4a,4b,4c adjusted	pre-immunization baseline	protected (P) vs. not protected (NP) at 4 weeks	RSPRY1			0.0533063	4.28842	0.0580713	0.813235	1
VRC312	Grp 3a,3b,4a,4b,4c adjusted	pre-immunization baseline	protected (P) vs. not protected (NP) at 4 weeks	BAZ1B			0.0681788	6.08627	0.0580049	0.813339	1
VRC312	Grp 3a,3b,4a,4b,4c adjusted	pre-immunization baseline	protected (P) vs. not protected (NP) at 4 weeks	CDC37			0.0616212	7.52514	0.0579046	0.813497	1
VRC312	Grp 3a,3b,4a,4b,4c adjusted	pre-immunization baseline	protected (P) vs. not protected (NP) at 4 weeks	CAB39L			0.095826	2.40701	0.0578752	0.813544	1
VRC312	Grp 3a,3b,4a,4b,4c adjusted	pre-immunization baseline	protected (P) vs. not protected (NP) at 4 weeks	STMN1			0.0770903	4.95857	0.057875	0.813544	1
VRC312	Grp 3a,3b,4a,4b,4c adjusted	pre-immunization baseline	protected (P) vs. not protected (NP) at 4 weeks	HHAT			0.0972659	1.37047	0.057848	0.813587	1
VRC312	Grp 3a,3b,4a,4b,4c adjusted	pre-immunization baseline	protected (P) vs. not protected (NP) at 4 weeks	CHMP2A			0.0638379	7.5387	0.0578372	0.813604	1
VRC312	Grp 3a,3b,4a,4b,4c adjusted	pre-immunization baseline	protected (P) vs. not protected (NP) at 4 weeks	SMAD2			-0.056399	6.09957	0.057729	0.813774	1
VRC312	Grp 3a,3b,4a,4b,4c adjusted	pre-immunization baseline	protected (P) vs. not protected (NP) at 4 weeks	ADRA1A			0.13756	1.02463	0.0577098	0.813805	1
VRC312	Grp 3a,3b,4a,4b,4c adjusted	pre-immunization baseline	protected (P) vs. not protected (NP) at 4 weeks	ZKSCAN3			-0.0640844	3.53131	0.0577088	0.813806	1
VRC312	Grp 3a,3b,4a,4b,4c adjusted	pre-immunization baseline	protected (P) vs. not protected (NP) at 4 weeks	ERVV-1			0.101743	1.35369	0.0576584	0.813886	1
VRC312	Grp 3a,3b,4a,4b,4c adjusted	pre-immunization baseline	protected (P) vs. not protected (NP) at 4 weeks	GSTM2			-0.127279	3.91558	0.0576407	0.813914	1
VRC312	Grp 3a,3b,4a,4b,4c adjusted	pre-immunization baseline	protected (P) vs. not protected (NP) at 4 weeks	PIKFYVE			-0.0861674	5.40052	0.0576331	0.813926	1
VRC312	Grp 3a,3b,4a,4b,4c adjusted	pre-immunization baseline	protected (P) vs. not protected (NP) at 4 weeks	PHTF2			0.1058	4.17871	0.0576202	0.813946	1
VRC312	Grp 3a,3b,4a,4b,4c adjusted	pre-immunization baseline	protected (P) vs. not protected (NP) at 4 weeks	STAC2			-0.089317	1.31348	0.0576002	0.813978	1
VRC312	Grp 3a,3b,4a,4b,4c adjusted	pre-immunization baseline	protected (P) vs. not protected (NP) at 4 weeks	PTGDR			-0.0828563	3.72498	0.0575536	0.814052	1
VRC312	Grp 3a,3b,4a,4b,4c adjusted	pre-immunization baseline	protected (P) vs. not protected (NP) at 4 weeks	PSPN			0.201477	-0.543814	0.0575308	0.814088	1
VRC312	Grp 3a,3b,4a,4b,4c adjusted	pre-immunization baseline	protected (P) vs. not protected (NP) at 4 weeks	TFE3			-0.0702862	7.62292	0.0573875	0.814315	1
VRC312	Grp 3a,3b,4a,4b,4c adjusted	pre-immunization baseline	protected (P) vs. not protected (NP) at 4 weeks	MIR663A			0.146237	4.90679	0.0573744	0.814336	1
VRC312	Grp 3a,3b,4a,4b,4c adjusted	pre-immunization baseline	protected (P) vs. not protected (NP) at 4 weeks	ZNF551			-0.0625977	3.0713	0.0573694	0.814344	1
VRC312	Grp 3a,3b,4a,4b,4c adjusted	pre-immunization baseline	protected (P) vs. not protected (NP) at 4 weeks	WDR45B			0.0502181	5.75142	0.0573436	0.814384	1
VRC312	Grp 3a,3b,4a,4b,4c adjusted	pre-immunization baseline	protected (P) vs. not protected (NP) at 4 weeks	PNPLA6			-0.0894512	7.5211	0.0573428	0.814386	1
VRC312	Grp 3a,3b,4a,4b,4c adjusted	pre-immunization baseline	protected (P) vs. not protected (NP) at 4 weeks	C4orf46			0.0910676	2.13389	0.0573362	0.814396	1
VRC312	Grp 3a,3b,4a,4b,4c adjusted	pre-immunization baseline	protected (P) vs. not protected (NP) at 4 weeks	BCDIN3D			0.0634395	3.32214	0.0573288	0.814408	1
VRC312	Grp 3a,3b,4a,4b,4c adjusted	pre-immunization baseline	protected (P) vs. not protected (NP) at 4 weeks	EIF4A3			0.0505463	6.1175	0.0573058	0.814444	1
VRC312	Grp 3a,3b,4a,4b,4c adjusted	pre-immunization baseline	protected (P) vs. not protected (NP) at 4 weeks	USP20			0.0705785	6.96983	0.057285	0.814477	1
VRC312	Grp 3a,3b,4a,4b,4c adjusted	pre-immunization baseline	protected (P) vs. not protected (NP) at 4 weeks	TTLL12			-0.063791	5.51642	0.0572497	0.814533	1
VRC312	Grp 3a,3b,4a,4b,4c adjusted	pre-immunization baseline	protected (P) vs. not protected (NP) at 4 weeks	PGBD2			0.0651694	2.93272	0.0572284	0.814567	1
VRC312	Grp 3a,3b,4a,4b,4c adjusted	pre-immunization baseline	protected (P) vs. not protected (NP) at 4 weeks	ZNF580			-0.0951115	4.99338	0.0572086	0.814599	1
VRC312	Grp 3a,3b,4a,4b,4c adjusted	pre-immunization baseline	protected (P) vs. not protected (NP) at 4 weeks	UBAP2			-0.0678284	4.35472	0.0571325	0.81472	1
VRC312	Grp 3a,3b,4a,4b,4c adjusted	pre-immunization baseline	protected (P) vs. not protected (NP) at 4 weeks	EBI3			0.243511	-0.40567	0.0570452	0.814858	1
VRC312	Grp 3a,3b,4a,4b,4c adjusted	pre-immunization baseline	protected (P) vs. not protected (NP) at 4 weeks	PGK1			-0.0590806	9.35218	0.0570432	0.814861	1
VRC312	Grp 3a,3b,4a,4b,4c adjusted	pre-immunization baseline	protected (P) vs. not protected (NP) at 4 weeks	MRPS34			0.0911613	5.73172	0.0570397	0.814867	1
VRC312	Grp 3a,3b,4a,4b,4c adjusted	pre-immunization baseline	protected (P) vs. not protected (NP) at 4 weeks	WNT16			0.24625	-0.893084	0.0570139	0.814908	1
VRC312	Grp 3a,3b,4a,4b,4c adjusted	pre-immunization baseline	protected (P) vs. not protected (NP) at 4 weeks	LAPTM4A			-0.0706413	7.05648	0.056915	0.815065	1
VRC312	Grp 3a,3b,4a,4b,4c adjusted	pre-immunization baseline	protected (P) vs. not protected (NP) at 4 weeks	DUT			-0.051345	5.47897	0.056571	0.815614	1
VRC312	Grp 3a,3b,4a,4b,4c adjusted	pre-immunization baseline	protected (P) vs. not protected (NP) at 4 weeks	MAST1			-0.209209	-0.577086	0.0564935	0.815738	1
VRC312	Grp 3a,3b,4a,4b,4c adjusted	pre-immunization baseline	protected (P) vs. not protected (NP) at 4 weeks	MCPH1			0.0612948	4.02444	0.0564673	0.81578	1
VRC312	Grp 3a,3b,4a,4b,4c adjusted	pre-immunization baseline	protected (P) vs. not protected (NP) at 4 weeks	ATP6AP1			-0.0672608	7.3827	0.0564631	0.815786	1
VRC312	Grp 3a,3b,4a,4b,4c adjusted	pre-immunization baseline	protected (P) vs. not protected (NP) at 4 weeks	HDAC4			-0.0645799	6.04602	0.0564273	0.815844	1
VRC312	Grp 3a,3b,4a,4b,4c adjusted	pre-immunization baseline	protected (P) vs. not protected (NP) at 4 weeks	CRLF3			0.076696	6.68115	0.0564108	0.81587	1
VRC312	Grp 3a,3b,4a,4b,4c adjusted	pre-immunization baseline	protected (P) vs. not protected (NP) at 4 weeks	PSMC3			0.0574145	5.7948	0.0563925	0.815899	1
VRC312	Grp 3a,3b,4a,4b,4c adjusted	pre-immunization baseline	protected (P) vs. not protected (NP) at 4 weeks	LAMC3			0.200054	0.542523	0.056381	0.815918	1
VRC312	Grp 3a,3b,4a,4b,4c adjusted	pre-immunization baseline	protected (P) vs. not protected (NP) at 4 weeks	SNAPC4			-0.0785763	4.81745	0.0563521	0.815964	1
VRC312	Grp 3a,3b,4a,4b,4c adjusted	pre-immunization baseline	protected (P) vs. not protected (NP) at 4 weeks	NTAN1			-0.0702513	4.48176	0.0563061	0.816037	1
VRC312	Grp 3a,3b,4a,4b,4c adjusted	pre-immunization baseline	protected (P) vs. not protected (NP) at 4 weeks	FAR1			-0.142667	6.03514	0.0563001	0.816047	1
VRC312	Grp 3a,3b,4a,4b,4c adjusted	pre-immunization baseline	protected (P) vs. not protected (NP) at 4 weeks	LY86			-0.0632008	5.46416	0.0562708	0.816094	1
VRC312	Grp 3a,3b,4a,4b,4c adjusted	pre-immunization baseline	protected (P) vs. not protected (NP) at 4 weeks	FAM109B			0.111459	2.32125	0.056255	0.816119	1
VRC312	Grp 3a,3b,4a,4b,4c adjusted	pre-immunization baseline	protected (P) vs. not protected (NP) at 4 weeks	PBX2			-0.0612749	8.52129	0.056252	0.816124	1
VRC312	Grp 3a,3b,4a,4b,4c adjusted	pre-immunization baseline	protected (P) vs. not protected (NP) at 4 weeks	ABHD4			0.0595543	6.03234	0.0562393	0.816144	1
VRC312	Grp 3a,3b,4a,4b,4c adjusted	pre-immunization baseline	protected (P) vs. not protected (NP) at 4 weeks	GMDS			0.0690617	3.75983	0.0562068	0.816196	1
VRC312	Grp 3a,3b,4a,4b,4c adjusted	pre-immunization baseline	protected (P) vs. not protected (NP) at 4 weeks	FGFBP3			0.118178	1.34537	0.0562033	0.816202	1
VRC312	Grp 3a,3b,4a,4b,4c adjusted	pre-immunization baseline	protected (P) vs. not protected (NP) at 4 weeks	ZNF37A			-0.0932936	3.65513	0.0561172	0.81634	1
VRC312	Grp 3a,3b,4a,4b,4c adjusted	pre-immunization baseline	protected (P) vs. not protected (NP) at 4 weeks	REL			0.0770037	3.41588	0.0560926	0.81638	1
VRC312	Grp 3a,3b,4a,4b,4c adjusted	pre-immunization baseline	protected (P) vs. not protected (NP) at 4 weeks	HELQ			-0.0602239	3.85765	0.0560374	0.816468	1
VRC312	Grp 3a,3b,4a,4b,4c adjusted	pre-immunization baseline	protected (P) vs. not protected (NP) at 4 weeks	TBC1D16			-0.0884004	1.97708	0.0560267	0.816485	1
VRC312	Grp 3a,3b,4a,4b,4c adjusted	pre-immunization baseline	protected (P) vs. not protected (NP) at 4 weeks	ARFGEF1			0.0713627	6.11734	0.0560197	0.816497	1
VRC312	Grp 3a,3b,4a,4b,4c adjusted	pre-immunization baseline	protected (P) vs. not protected (NP) at 4 weeks	SLC43A1			0.0661578	3.76956	0.0560075	0.816516	1
VRC312	Grp 3a,3b,4a,4b,4c adjusted	pre-immunization baseline	protected (P) vs. not protected (NP) at 4 weeks	UBTD1			-0.0823094	4.62872	0.0559873	0.816549	1
VRC312	Grp 3a,3b,4a,4b,4c adjusted	pre-immunization baseline	protected (P) vs. not protected (NP) at 4 weeks	PRPF31			0.075519	5.68171	0.0559667	0.816582	1
VRC312	Grp 3a,3b,4a,4b,4c adjusted	pre-immunization baseline	protected (P) vs. not protected (NP) at 4 weeks	TSPAN7			0.196047	-0.16182	0.0559572	0.816597	1
VRC312	Grp 3a,3b,4a,4b,4c adjusted	pre-immunization baseline	protected (P) vs. not protected (NP) at 4 weeks	CHST2			0.0992502	5.75093	0.0559528	0.816604	1
VRC312	Grp 3a,3b,4a,4b,4c adjusted	pre-immunization baseline	protected (P) vs. not protected (NP) at 4 weeks	CEL			-0.164619	-0.312979	0.0558917	0.816702	1
VRC312	Grp 3a,3b,4a,4b,4c adjusted	pre-immunization baseline	protected (P) vs. not protected (NP) at 4 weeks	ENKUR			-0.154836	1.24413	0.0558898	0.816705	1
VRC312	Grp 3a,3b,4a,4b,4c adjusted	pre-immunization baseline	protected (P) vs. not protected (NP) at 4 weeks	SNN			0.0759882	8.12471	0.0558475	0.816773	1
VRC312	Grp 3a,3b,4a,4b,4c adjusted	pre-immunization baseline	protected (P) vs. not protected (NP) at 4 weeks	HERPUD2			0.0506894	6.30055	0.0558162	0.816824	1
VRC312	Grp 3a,3b,4a,4b,4c adjusted	pre-immunization baseline	protected (P) vs. not protected (NP) at 4 weeks	MAP1LC3B2			-0.0851418	2.42616	0.0558004	0.816849	1
VRC312	Grp 3a,3b,4a,4b,4c adjusted	pre-immunization baseline	protected (P) vs. not protected (NP) at 4 weeks	KIAA0556			-0.0616391	5.58089	0.055676	0.817049	1
VRC312	Grp 3a,3b,4a,4b,4c adjusted	pre-immunization baseline	protected (P) vs. not protected (NP) at 4 weeks	TMEM99			0.0866985	2.1073	0.0556103	0.817155	1
VRC312	Grp 3a,3b,4a,4b,4c adjusted	pre-immunization baseline	protected (P) vs. not protected (NP) at 4 weeks	KIAA0100			0.056663	7.22394	0.0555919	0.817185	1
VRC312	Grp 3a,3b,4a,4b,4c adjusted	pre-immunization baseline	protected (P) vs. not protected (NP) at 4 weeks	ZNF586			0.0747339	4.6629	0.0555777	0.817208	1
VRC312	Grp 3a,3b,4a,4b,4c adjusted	pre-immunization baseline	protected (P) vs. not protected (NP) at 4 weeks	BHLHE41			0.13236	1.27509	0.0555765	0.81721	1
VRC312	Grp 3a,3b,4a,4b,4c adjusted	pre-immunization baseline	protected (P) vs. not protected (NP) at 4 weeks	TOP1MT			0.0716046	4.17453	0.0555611	0.817234	1
VRC312	Grp 3a,3b,4a,4b,4c adjusted	pre-immunization baseline	protected (P) vs. not protected (NP) at 4 weeks	DDX49			0.0682098	5.48507	0.0555288	0.817286	1
VRC312	Grp 3a,3b,4a,4b,4c adjusted	pre-immunization baseline	protected (P) vs. not protected (NP) at 4 weeks	PTPN11			-0.0637584	5.25198	0.0554605	0.817397	1
VRC312	Grp 3a,3b,4a,4b,4c adjusted	pre-immunization baseline	protected (P) vs. not protected (NP) at 4 weeks	PKD2			-0.0965112	3.33482	0.0554528	0.817409	1
VRC312	Grp 3a,3b,4a,4b,4c adjusted	pre-immunization baseline	protected (P) vs. not protected (NP) at 4 weeks	BEX4			0.061139	3.97284	0.0554479	0.817417	1
VRC312	Grp 3a,3b,4a,4b,4c adjusted	pre-immunization baseline	protected (P) vs. not protected (NP) at 4 weeks	UCHL5			-0.0727626	3.87847	0.0554046	0.817487	1
VRC312	Grp 3a,3b,4a,4b,4c adjusted	pre-immunization baseline	protected (P) vs. not protected (NP) at 4 weeks	ZGPAT			0.0687513	6.14587	0.0553639	0.817553	1
VRC312	Grp 3a,3b,4a,4b,4c adjusted	pre-immunization baseline	protected (P) vs. not protected (NP) at 4 weeks	ACTR3B			-0.0809455	2.30624	0.0553373	0.817596	1
VRC312	Grp 3a,3b,4a,4b,4c adjusted	pre-immunization baseline	protected (P) vs. not protected (NP) at 4 weeks	GRAMD1C			-0.174593	3.32901	0.0553025	0.817652	1
VRC312	Grp 3a,3b,4a,4b,4c adjusted	pre-immunization baseline	protected (P) vs. not protected (NP) at 4 weeks	STMN3			0.0772668	6.70452	0.055302	0.817653	1
VRC312	Grp 3a,3b,4a,4b,4c adjusted	pre-immunization baseline	protected (P) vs. not protected (NP) at 4 weeks	LIPE			-0.0947763	3.49393	0.0552455	0.817744	1
VRC312	Grp 3a,3b,4a,4b,4c adjusted	pre-immunization baseline	protected (P) vs. not protected (NP) at 4 weeks	MLH1			0.0516204	4.80034	0.0552371	0.817758	1
VRC312	Grp 3a,3b,4a,4b,4c adjusted	pre-immunization baseline	protected (P) vs. not protected (NP) at 4 weeks	ESRRA			0.0689437	6.3527	0.0552135	0.817796	1
VRC312	Grp 3a,3b,4a,4b,4c adjusted	pre-immunization baseline	protected (P) vs. not protected (NP) at 4 weeks	IRF2			-0.0620294	7.46155	0.0552103	0.817801	1
VRC312	Grp 3a,3b,4a,4b,4c adjusted	pre-immunization baseline	protected (P) vs. not protected (NP) at 4 weeks	SNX29			-0.0602839	5.0676	0.055179	0.817852	1
VRC312	Grp 3a,3b,4a,4b,4c adjusted	pre-immunization baseline	protected (P) vs. not protected (NP) at 4 weeks	LRP6			0.149208	0.920786	0.055121	0.817946	1
VRC312	Grp 3a,3b,4a,4b,4c adjusted	pre-immunization baseline	protected (P) vs. not protected (NP) at 4 weeks	EXOC1			-0.0747737	5.49141	0.0550988	0.817981	1
VRC312	Grp 3a,3b,4a,4b,4c adjusted	pre-immunization baseline	protected (P) vs. not protected (NP) at 4 weeks	KCNE1			-0.122167	2.86045	0.0549212	0.818269	1
VRC312	Grp 3a,3b,4a,4b,4c adjusted	pre-immunization baseline	protected (P) vs. not protected (NP) at 4 weeks	DCK			0.0755411	5.39264	0.054895	0.818312	1
VRC312	Grp 3a,3b,4a,4b,4c adjusted	pre-immunization baseline	protected (P) vs. not protected (NP) at 4 weeks	C2orf68			-0.0477278	6.73863	0.0548571	0.818373	1
VRC312	Grp 3a,3b,4a,4b,4c adjusted	pre-immunization baseline	protected (P) vs. not protected (NP) at 4 weeks	SOAT1			0.079625	6.11568	0.0548331	0.818412	1
VRC312	Grp 3a,3b,4a,4b,4c adjusted	pre-immunization baseline	protected (P) vs. not protected (NP) at 4 weeks	PI4K2B			0.106393	3.47794	0.0548077	0.818453	1
VRC312	Grp 3a,3b,4a,4b,4c adjusted	pre-immunization baseline	protected (P) vs. not protected (NP) at 4 weeks	AGMAT			-0.0692424	3.95657	0.0547966	0.818472	1
VRC312	Grp 3a,3b,4a,4b,4c adjusted	pre-immunization baseline	protected (P) vs. not protected (NP) at 4 weeks	LPIN2			0.0784488	7.48487	0.0547376	0.818567	1
VRC312	Grp 3a,3b,4a,4b,4c adjusted	pre-immunization baseline	protected (P) vs. not protected (NP) at 4 weeks	HIGD2A			0.0902325	6.60802	0.0547197	0.818596	1
VRC312	Grp 3a,3b,4a,4b,4c adjusted	pre-immunization baseline	protected (P) vs. not protected (NP) at 4 weeks	CMTM3			0.0568426	7.07495	0.0547166	0.818602	1
VRC312	Grp 3a,3b,4a,4b,4c adjusted	pre-immunization baseline	protected (P) vs. not protected (NP) at 4 weeks	F2RL1			-0.105608	4.9991	0.054697	0.818633	1
VRC312	Grp 3a,3b,4a,4b,4c adjusted	pre-immunization baseline	protected (P) vs. not protected (NP) at 4 weeks	CCPG1			-0.144285	4.53421	0.0546896	0.818645	1
VRC312	Grp 3a,3b,4a,4b,4c adjusted	pre-immunization baseline	protected (P) vs. not protected (NP) at 4 weeks	MOV10			0.0804875	6.01382	0.0546814	0.818659	1
VRC312	Grp 3a,3b,4a,4b,4c adjusted	pre-immunization baseline	protected (P) vs. not protected (NP) at 4 weeks	SLC16A13			-0.0710331	3.04853	0.0545495	0.818873	1
VRC312	Grp 3a,3b,4a,4b,4c adjusted	pre-immunization baseline	protected (P) vs. not protected (NP) at 4 weeks	STARD3			0.0582917	7.01227	0.0545317	0.818902	1
VRC312	Grp 3a,3b,4a,4b,4c adjusted	pre-immunization baseline	protected (P) vs. not protected (NP) at 4 weeks	WDR86-AS1			-0.135269	1.69095	0.0545046	0.818946	1
VRC312	Grp 3a,3b,4a,4b,4c adjusted	pre-immunization baseline	protected (P) vs. not protected (NP) at 4 weeks	SDHA			0.0619279	6.12411	0.0544984	0.818957	1
VRC312	Grp 3a,3b,4a,4b,4c adjusted	pre-immunization baseline	protected (P) vs. not protected (NP) at 4 weeks	AACS			-0.0661677	3.74042	0.0544805	0.818986	1
VRC312	Grp 3a,3b,4a,4b,4c adjusted	pre-immunization baseline	protected (P) vs. not protected (NP) at 4 weeks	SLC35E2B			-0.0703891	6.91522	0.0543791	0.819151	1
VRC312	Grp 3a,3b,4a,4b,4c adjusted	pre-immunization baseline	protected (P) vs. not protected (NP) at 4 weeks	TEK			0.264115	-0.537981	0.0543194	0.819248	1
VRC312	Grp 3a,3b,4a,4b,4c adjusted	pre-immunization baseline	protected (P) vs. not protected (NP) at 4 weeks	OLR1			0.252443	0.331309	0.0543091	0.819265	1
VRC312	Grp 3a,3b,4a,4b,4c adjusted	pre-immunization baseline	protected (P) vs. not protected (NP) at 4 weeks	TRPM8			-0.162844	-0.128751	0.0542516	0.819359	1
VRC312	Grp 3a,3b,4a,4b,4c adjusted	pre-immunization baseline	protected (P) vs. not protected (NP) at 4 weeks	ASNA1			0.057986	6.18693	0.0542204	0.81941	1
VRC312	Grp 3a,3b,4a,4b,4c adjusted	pre-immunization baseline	protected (P) vs. not protected (NP) at 4 weeks	INTS1			0.0837517	7.24608	0.0541722	0.819489	1
VRC312	Grp 3a,3b,4a,4b,4c adjusted	pre-immunization baseline	protected (P) vs. not protected (NP) at 4 weeks	MAP4K2			0.0692715	6.63104	0.054101	0.819605	1
VRC312	Grp 3a,3b,4a,4b,4c adjusted	pre-immunization baseline	protected (P) vs. not protected (NP) at 4 weeks	TMEM218			-0.0592349	3.98858	0.0540991	0.819608	1
VRC312	Grp 3a,3b,4a,4b,4c adjusted	pre-immunization baseline	protected (P) vs. not protected (NP) at 4 weeks	STK11IP			0.0677337	5.64046	0.0540866	0.819629	1
VRC312	Grp 3a,3b,4a,4b,4c adjusted	pre-immunization baseline	protected (P) vs. not protected (NP) at 4 weeks	KIAA1191			-0.0482233	5.72073	0.0540718	0.819653	1
VRC312	Grp 3a,3b,4a,4b,4c adjusted	pre-immunization baseline	protected (P) vs. not protected (NP) at 4 weeks	IPO7			0.0888165	5.61019	0.0540718	0.819653	1
VRC312	Grp 3a,3b,4a,4b,4c adjusted	pre-immunization baseline	protected (P) vs. not protected (NP) at 4 weeks	MEA1			0.0519481	5.00301	0.0539956	0.819778	1
VRC312	Grp 3a,3b,4a,4b,4c adjusted	pre-immunization baseline	protected (P) vs. not protected (NP) at 4 weeks	FBXL18			0.0542947	4.99734	0.0539191	0.819903	1
VRC312	Grp 3a,3b,4a,4b,4c adjusted	pre-immunization baseline	protected (P) vs. not protected (NP) at 4 weeks	SFTPB			-0.10091	1.51468	0.0538283	0.820052	1
VRC312	Grp 3a,3b,4a,4b,4c adjusted	pre-immunization baseline	protected (P) vs. not protected (NP) at 4 weeks	HIST2H2AC			-0.111231	0.578877	0.0538277	0.820053	1
VRC312	Grp 3a,3b,4a,4b,4c adjusted	pre-immunization baseline	protected (P) vs. not protected (NP) at 4 weeks	VTA1			-0.0654385	4.79511	0.0537475	0.820184	1
VRC312	Grp 3a,3b,4a,4b,4c adjusted	pre-immunization baseline	protected (P) vs. not protected (NP) at 4 weeks	PLCXD1			-0.0839467	5.31715	0.0537306	0.820212	1
VRC312	Grp 3a,3b,4a,4b,4c adjusted	pre-immunization baseline	protected (P) vs. not protected (NP) at 4 weeks	PKIA			-0.118792	3.04138	0.0537078	0.820249	1
VRC312	Grp 3a,3b,4a,4b,4c adjusted	pre-immunization baseline	protected (P) vs. not protected (NP) at 4 weeks	TOP2B			0.0719409	6.9125	0.0537045	0.820255	1
VRC312	Grp 3a,3b,4a,4b,4c adjusted	pre-immunization baseline	protected (P) vs. not protected (NP) at 4 weeks	DENND4B			0.0647202	7.87786	0.0536543	0.820337	1
VRC312	Grp 3a,3b,4a,4b,4c adjusted	pre-immunization baseline	protected (P) vs. not protected (NP) at 4 weeks	ACP6			-0.0868998	3.08087	0.0536462	0.82035	1
VRC312	Grp 3a,3b,4a,4b,4c adjusted	pre-immunization baseline	protected (P) vs. not protected (NP) at 4 weeks	SNHG4			0.0928214	1.57547	0.0535727	0.820471	1
VRC312	Grp 3a,3b,4a,4b,4c adjusted	pre-immunization baseline	protected (P) vs. not protected (NP) at 4 weeks	OR52K1			0.137451	1.4277	0.0534358	0.820697	1
VRC312	Grp 3a,3b,4a,4b,4c adjusted	pre-immunization baseline	protected (P) vs. not protected (NP) at 4 weeks	PROCA1			-0.0829792	2.59092	0.0534037	0.820749	1
VRC312	Grp 3a,3b,4a,4b,4c adjusted	pre-immunization baseline	protected (P) vs. not protected (NP) at 4 weeks	AZIN1			0.093863	6.16627	0.0533584	0.820824	1
VRC312	Grp 3a,3b,4a,4b,4c adjusted	pre-immunization baseline	protected (P) vs. not protected (NP) at 4 weeks	APMAP			-0.112065	8.3904	0.053306	0.82091	1
VRC312	Grp 3a,3b,4a,4b,4c adjusted	pre-immunization baseline	protected (P) vs. not protected (NP) at 4 weeks	CCDC66			-0.0957364	3.25294	0.0532571	0.820991	1
VRC312	Grp 3a,3b,4a,4b,4c adjusted	pre-immunization baseline	protected (P) vs. not protected (NP) at 4 weeks	TMX3			-0.144202	4.91455	0.0531879	0.821105	1
VRC312	Grp 3a,3b,4a,4b,4c adjusted	pre-immunization baseline	protected (P) vs. not protected (NP) at 4 weeks	CHCHD7			-0.0600497	4.32065	0.0531526	0.821163	1
VRC312	Grp 3a,3b,4a,4b,4c adjusted	pre-immunization baseline	protected (P) vs. not protected (NP) at 4 weeks	WDR19			-0.0789268	3.12234	0.0531503	0.821167	1
VRC312	Grp 3a,3b,4a,4b,4c adjusted	pre-immunization baseline	protected (P) vs. not protected (NP) at 4 weeks	DLX6-AS1			0.101942	1.44156	0.0531314	0.821198	1
VRC312	Grp 3a,3b,4a,4b,4c adjusted	pre-immunization baseline	protected (P) vs. not protected (NP) at 4 weeks	ARL13B			-0.118463	1.30589	0.0531212	0.821215	1
VRC312	Grp 3a,3b,4a,4b,4c adjusted	pre-immunization baseline	protected (P) vs. not protected (NP) at 4 weeks	KLHL8			-0.118279	4.547	0.053115	0.821225	1
VRC312	Grp 3a,3b,4a,4b,4c adjusted	pre-immunization baseline	protected (P) vs. not protected (NP) at 4 weeks	DEPTOR			0.187262	0.192366	0.0531147	0.821226	1
VRC312	Grp 3a,3b,4a,4b,4c adjusted	pre-immunization baseline	protected (P) vs. not protected (NP) at 4 weeks	HOXB3			0.12858	1.75388	0.0530383	0.821352	1
VRC312	Grp 3a,3b,4a,4b,4c adjusted	pre-immunization baseline	protected (P) vs. not protected (NP) at 4 weeks	ADAMTS14			0.236737	-0.787144	0.136211	0.821472	1
VRC312	Grp 3a,3b,4a,4b,4c adjusted	pre-immunization baseline	protected (P) vs. not protected (NP) at 4 weeks	DONSON			0.0823806	2.43111	0.0528934	0.821592	1
VRC312	Grp 3a,3b,4a,4b,4c adjusted	pre-immunization baseline	protected (P) vs. not protected (NP) at 4 weeks	KCNQ4			-0.154746	-0.462974	0.0528748	0.821622	1
VRC312	Grp 3a,3b,4a,4b,4c adjusted	pre-immunization baseline	protected (P) vs. not protected (NP) at 4 weeks	IL27RA			0.0626368	6.63629	0.0528555	0.821654	1
VRC312	Grp 3a,3b,4a,4b,4c adjusted	pre-immunization baseline	protected (P) vs. not protected (NP) at 4 weeks	AHDC1			0.0883412	3.98162	0.0528196	0.821714	1
VRC312	Grp 3a,3b,4a,4b,4c adjusted	pre-immunization baseline	protected (P) vs. not protected (NP) at 4 weeks	KDM1B			0.0785452	5.36378	0.0528062	0.821736	1
VRC312	Grp 3a,3b,4a,4b,4c adjusted	pre-immunization baseline	protected (P) vs. not protected (NP) at 4 weeks	CDK12			0.0478415	5.98086	0.0525727	0.822123	1
VRC312	Grp 3a,3b,4a,4b,4c adjusted	pre-immunization baseline	protected (P) vs. not protected (NP) at 4 weeks	TMEM50A			-0.0676199	7.28241	0.0524813	0.822275	1
VRC312	Grp 3a,3b,4a,4b,4c adjusted	pre-immunization baseline	protected (P) vs. not protected (NP) at 4 weeks	ETFB			0.0575056	5.62428	0.05247	0.822294	1
VRC312	Grp 3a,3b,4a,4b,4c adjusted	pre-immunization baseline	protected (P) vs. not protected (NP) at 4 weeks	SMIM13			-0.0870424	2.26517	0.052456	0.822317	1
VRC312	Grp 3a,3b,4a,4b,4c adjusted	pre-immunization baseline	protected (P) vs. not protected (NP) at 4 weeks	PTMA			0.0493408	9.44675	0.0524107	0.822392	1
VRC312	Grp 3a,3b,4a,4b,4c adjusted	pre-immunization baseline	protected (P) vs. not protected (NP) at 4 weeks	POGZ			0.0501744	6.30626	0.0524049	0.822402	1
VRC312	Grp 3a,3b,4a,4b,4c adjusted	pre-immunization baseline	protected (P) vs. not protected (NP) at 4 weeks	NSUN2			0.0519153	5.90987	0.0523838	0.822437	1
VRC312	Grp 3a,3b,4a,4b,4c adjusted	pre-immunization baseline	protected (P) vs. not protected (NP) at 4 weeks	DNAJA3			0.064506	5.28396	0.0523708	0.822459	1
VRC312	Grp 3a,3b,4a,4b,4c adjusted	pre-immunization baseline	protected (P) vs. not protected (NP) at 4 weeks	KIAA1755			0.242691	-1.40178	0.0523607	0.822476	1
VRC312	Grp 3a,3b,4a,4b,4c adjusted	pre-immunization baseline	protected (P) vs. not protected (NP) at 4 weeks	PAPSS2			-0.11323	2.03087	0.0523604	0.822476	1
VRC312	Grp 3a,3b,4a,4b,4c adjusted	pre-immunization baseline	protected (P) vs. not protected (NP) at 4 weeks	GTF2H3			0.0636861	4.04951	0.052357	0.822482	1
VRC312	Grp 3a,3b,4a,4b,4c adjusted	pre-immunization baseline	protected (P) vs. not protected (NP) at 4 weeks	ELK3			0.0608588	4.05031	0.0523522	0.82249	1
VRC312	Grp 3a,3b,4a,4b,4c adjusted	pre-immunization baseline	protected (P) vs. not protected (NP) at 4 weeks	GCFC2			0.0818922	3.3217	0.0523421	0.822506	1
VRC312	Grp 3a,3b,4a,4b,4c adjusted	pre-immunization baseline	protected (P) vs. not protected (NP) at 4 weeks	STK4			-0.0694966	8.43437	0.0523055	0.822567	1
VRC312	Grp 3a,3b,4a,4b,4c adjusted	pre-immunization baseline	protected (P) vs. not protected (NP) at 4 weeks	LDB3			0.341135	-0.398413	0.307701	0.822597	1
VRC312	Grp 3a,3b,4a,4b,4c adjusted	pre-immunization baseline	protected (P) vs. not protected (NP) at 4 weeks	ING3			-0.0791218	4.07448	0.0522704	0.822626	1
VRC312	Grp 3a,3b,4a,4b,4c adjusted	pre-immunization baseline	protected (P) vs. not protected (NP) at 4 weeks	RNLS			-0.0939824	1.0298	0.0522279	0.822697	1
VRC312	Grp 3a,3b,4a,4b,4c adjusted	pre-immunization baseline	protected (P) vs. not protected (NP) at 4 weeks	SRCAP			0.0687284	7.44033	0.0521889	0.822762	1
VRC312	Grp 3a,3b,4a,4b,4c adjusted	pre-immunization baseline	protected (P) vs. not protected (NP) at 4 weeks	KIF14			0.168525	0.1483	0.0521703	0.822792	1
VRC312	Grp 3a,3b,4a,4b,4c adjusted	pre-immunization baseline	protected (P) vs. not protected (NP) at 4 weeks	SDHAP2			-0.0792216	3.71924	0.0521406	0.822842	1
VRC312	Grp 3a,3b,4a,4b,4c adjusted	pre-immunization baseline	protected (P) vs. not protected (NP) at 4 weeks	TRIP11			0.0688249	4.21012	0.0520716	0.822957	1
VRC312	Grp 3a,3b,4a,4b,4c adjusted	pre-immunization baseline	protected (P) vs. not protected (NP) at 4 weeks	ZNF10			0.09855	2.25033	0.052069	0.822962	1
VRC312	Grp 3a,3b,4a,4b,4c adjusted	pre-immunization baseline	protected (P) vs. not protected (NP) at 4 weeks	GPD2			0.079784	4.25074	0.0520583	0.822979	1
VRC312	Grp 3a,3b,4a,4b,4c adjusted	pre-immunization baseline	protected (P) vs. not protected (NP) at 4 weeks	LAP3			0.0862652	6.21763	0.0520076	0.823064	1
VRC312	Grp 3a,3b,4a,4b,4c adjusted	pre-immunization baseline	protected (P) vs. not protected (NP) at 4 weeks	RAB3IP			0.0723896	3.24327	0.0520068	0.823065	1
VRC312	Grp 3a,3b,4a,4b,4c adjusted	pre-immunization baseline	protected (P) vs. not protected (NP) at 4 weeks	SQLE			-0.0748163	2.73387	0.0519871	0.823098	1
VRC312	Grp 3a,3b,4a,4b,4c adjusted	pre-immunization baseline	protected (P) vs. not protected (NP) at 4 weeks	ZC3H7A			0.0642613	5.32902	0.0519224	0.823206	1
VRC312	Grp 3a,3b,4a,4b,4c adjusted	pre-immunization baseline	protected (P) vs. not protected (NP) at 4 weeks	EIF2S2			-0.0539449	6.05715	0.0519197	0.823211	1
VRC312	Grp 3a,3b,4a,4b,4c adjusted	pre-immunization baseline	protected (P) vs. not protected (NP) at 4 weeks	FAM227B			-0.209331	-0.133795	0.0518748	0.823286	1
VRC312	Grp 3a,3b,4a,4b,4c adjusted	pre-immunization baseline	protected (P) vs. not protected (NP) at 4 weeks	ZNF664			0.0701357	4.92152	0.0518123	0.82339	1
VRC312	Grp 3a,3b,4a,4b,4c adjusted	pre-immunization baseline	protected (P) vs. not protected (NP) at 4 weeks	SF1			0.0557761	8.84539	0.0516755	0.823619	1
VRC312	Grp 3a,3b,4a,4b,4c adjusted	pre-immunization baseline	protected (P) vs. not protected (NP) at 4 weeks	TMX1			-0.0986757	4.94942	0.0516744	0.823621	1
VRC312	Grp 3a,3b,4a,4b,4c adjusted	pre-immunization baseline	protected (P) vs. not protected (NP) at 4 weeks	PSMD3			0.0694062	6.34269	0.051672	0.823625	1
VRC312	Grp 3a,3b,4a,4b,4c adjusted	pre-immunization baseline	protected (P) vs. not protected (NP) at 4 weeks	SDCBP2-AS1			0.121559	1.92725	0.0516284	0.823698	1
VRC312	Grp 3a,3b,4a,4b,4c adjusted	pre-immunization baseline	protected (P) vs. not protected (NP) at 4 weeks	MYCT1			0.205683	0.335742	0.0515902	0.823762	1
VRC312	Grp 3a,3b,4a,4b,4c adjusted	pre-immunization baseline	protected (P) vs. not protected (NP) at 4 weeks	MGAT4B			0.0828116	6.55033	0.051589	0.823764	1
VRC312	Grp 3a,3b,4a,4b,4c adjusted	pre-immunization baseline	protected (P) vs. not protected (NP) at 4 weeks	NIPSNAP3A			-0.0788961	3.60184	0.0514619	0.823978	1
VRC312	Grp 3a,3b,4a,4b,4c adjusted	pre-immunization baseline	protected (P) vs. not protected (NP) at 4 weeks	OR7D2			-0.107852	1.62381	0.0513731	0.824127	1
VRC312	Grp 3a,3b,4a,4b,4c adjusted	pre-immunization baseline	protected (P) vs. not protected (NP) at 4 weeks	LTBP1			-0.157966	1.5185	0.0513686	0.824134	1
VRC312	Grp 3a,3b,4a,4b,4c adjusted	pre-immunization baseline	protected (P) vs. not protected (NP) at 4 weeks	URI1			0.0645237	5.24907	0.0512561	0.824324	1
VRC312	Grp 3a,3b,4a,4b,4c adjusted	pre-immunization baseline	protected (P) vs. not protected (NP) at 4 weeks	PCYT1A			0.050747	5.34166	0.0512546	0.824326	1
VRC312	Grp 3a,3b,4a,4b,4c adjusted	pre-immunization baseline	protected (P) vs. not protected (NP) at 4 weeks	TXNDC15			0.0592602	5.28141	0.0512535	0.824328	1
VRC312	Grp 3a,3b,4a,4b,4c adjusted	pre-immunization baseline	protected (P) vs. not protected (NP) at 4 weeks	THRAP3			-0.0518052	7.68657	0.0512402	0.82435	1
VRC312	Grp 3a,3b,4a,4b,4c adjusted	pre-immunization baseline	protected (P) vs. not protected (NP) at 4 weeks	SH3BP2			-0.064503	8.71384	0.0511865	0.824441	1
VRC312	Grp 3a,3b,4a,4b,4c adjusted	pre-immunization baseline	protected (P) vs. not protected (NP) at 4 weeks	CKAP5			0.067902	5.13682	0.0510616	0.824651	1
VRC312	Grp 3a,3b,4a,4b,4c adjusted	pre-immunization baseline	protected (P) vs. not protected (NP) at 4 weeks	MICAL3			0.106168	4.95514	0.0509601	0.824822	1
VRC312	Grp 3a,3b,4a,4b,4c adjusted	pre-immunization baseline	protected (P) vs. not protected (NP) at 4 weeks	ROPN1L			-0.107309	4.04241	0.0509351	0.824865	1
VRC312	Grp 3a,3b,4a,4b,4c adjusted	pre-immunization baseline	protected (P) vs. not protected (NP) at 4 weeks	SLC39A1			-0.0660505	6.37565	0.0509245	0.824882	1
VRC312	Grp 3a,3b,4a,4b,4c adjusted	pre-immunization baseline	protected (P) vs. not protected (NP) at 4 weeks	LRRC23			0.0880395	2.03619	0.0508965	0.82493	1
VRC312	Grp 3a,3b,4a,4b,4c adjusted	pre-immunization baseline	protected (P) vs. not protected (NP) at 4 weeks	KIF18B			0.100077	1.55962	0.0508799	0.824958	1
VRC312	Grp 3a,3b,4a,4b,4c adjusted	pre-immunization baseline	protected (P) vs. not protected (NP) at 4 weeks	H6PD			-0.0546554	6.78145	0.0508712	0.824972	1
VRC312	Grp 3a,3b,4a,4b,4c adjusted	pre-immunization baseline	protected (P) vs. not protected (NP) at 4 weeks	IGSF9B			0.133961	1.41348	0.0508501	0.825008	1
VRC312	Grp 3a,3b,4a,4b,4c adjusted	pre-immunization baseline	protected (P) vs. not protected (NP) at 4 weeks	LAMA2			-0.131304	0.315607	0.0508494	0.825009	1
VRC312	Grp 3a,3b,4a,4b,4c adjusted	pre-immunization baseline	protected (P) vs. not protected (NP) at 4 weeks	MED8			0.047522	5.14374	0.0507992	0.825094	1
VRC312	Grp 3a,3b,4a,4b,4c adjusted	pre-immunization baseline	protected (P) vs. not protected (NP) at 4 weeks	RPA3			0.0821972	2.8877	0.0507856	0.825117	1
VRC312	Grp 3a,3b,4a,4b,4c adjusted	pre-immunization baseline	protected (P) vs. not protected (NP) at 4 weeks	PTCH2			0.136906	1.04514	0.0507803	0.825126	1
VRC312	Grp 3a,3b,4a,4b,4c adjusted	pre-immunization baseline	protected (P) vs. not protected (NP) at 4 weeks	PSMB9			0.0653792	7.98686	0.0507694	0.825145	1
VRC312	Grp 3a,3b,4a,4b,4c adjusted	pre-immunization baseline	protected (P) vs. not protected (NP) at 4 weeks	RNH1			0.096951	7.51075	0.0507266	0.825217	1
VRC312	Grp 3a,3b,4a,4b,4c adjusted	pre-immunization baseline	protected (P) vs. not protected (NP) at 4 weeks	EPHA4			-0.0818066	3.01433	0.0506107	0.825413	1
VRC312	Grp 3a,3b,4a,4b,4c adjusted	pre-immunization baseline	protected (P) vs. not protected (NP) at 4 weeks	CENPK			0.199121	1.44864	0.0506082	0.825417	1
VRC312	Grp 3a,3b,4a,4b,4c adjusted	pre-immunization baseline	protected (P) vs. not protected (NP) at 4 weeks	FAM13B			0.0733997	5.64479	0.0505733	0.825477	1
VRC312	Grp 3a,3b,4a,4b,4c adjusted	pre-immunization baseline	protected (P) vs. not protected (NP) at 4 weeks	ZNF43			0.0728371	3.58395	0.0505563	0.825505	1
VRC312	Grp 3a,3b,4a,4b,4c adjusted	pre-immunization baseline	protected (P) vs. not protected (NP) at 4 weeks	CD14			-0.0854174	8.72045	0.0505042	0.825594	1
VRC312	Grp 3a,3b,4a,4b,4c adjusted	pre-immunization baseline	protected (P) vs. not protected (NP) at 4 weeks	TGIF1			0.0493916	4.65798	0.0504643	0.825661	1
VRC312	Grp 3a,3b,4a,4b,4c adjusted	pre-immunization baseline	protected (P) vs. not protected (NP) at 4 weeks	RBM48			0.0724617	4.22127	0.0504323	0.825715	1
VRC312	Grp 3a,3b,4a,4b,4c adjusted	pre-immunization baseline	protected (P) vs. not protected (NP) at 4 weeks	RTKN			0.140136	0.588679	0.0503986	0.825773	1
VRC312	Grp 3a,3b,4a,4b,4c adjusted	pre-immunization baseline	protected (P) vs. not protected (NP) at 4 weeks	L2HGDH			0.0650486	3.83378	0.0503825	0.8258	1
VRC312	Grp 3a,3b,4a,4b,4c adjusted	pre-immunization baseline	protected (P) vs. not protected (NP) at 4 weeks	UQCRFS1			0.0471313	5.75863	0.0503807	0.825803	1
VRC312	Grp 3a,3b,4a,4b,4c adjusted	pre-immunization baseline	protected (P) vs. not protected (NP) at 4 weeks	VNN3			-0.130564	5.82484	0.0503782	0.825807	1
VRC312	Grp 3a,3b,4a,4b,4c adjusted	pre-immunization baseline	protected (P) vs. not protected (NP) at 4 weeks	RIBC1			0.190616	-0.315305	0.0503394	0.825873	1
VRC312	Grp 3a,3b,4a,4b,4c adjusted	pre-immunization baseline	protected (P) vs. not protected (NP) at 4 weeks	ZBTB17			-0.0634108	5.67136	0.0503097	0.825924	1
VRC312	Grp 3a,3b,4a,4b,4c adjusted	pre-immunization baseline	protected (P) vs. not protected (NP) at 4 weeks	RHBDF2			-0.0762159	6.93785	0.0502896	0.825958	1
VRC312	Grp 3a,3b,4a,4b,4c adjusted	pre-immunization baseline	protected (P) vs. not protected (NP) at 4 weeks	SNORA70			0.0728091	2.0826	0.0502804	0.825974	1
VRC312	Grp 3a,3b,4a,4b,4c adjusted	pre-immunization baseline	protected (P) vs. not protected (NP) at 4 weeks	MAP1LC3B			0.0607651	6.97199	0.0502787	0.825976	1
VRC312	Grp 3a,3b,4a,4b,4c adjusted	pre-immunization baseline	protected (P) vs. not protected (NP) at 4 weeks	WDR37			-0.0447685	5.92218	0.0502262	0.826066	1
VRC312	Grp 3a,3b,4a,4b,4c adjusted	pre-immunization baseline	protected (P) vs. not protected (NP) at 4 weeks	EID2			-0.0627576	3.56094	0.0502249	0.826068	1
VRC312	Grp 3a,3b,4a,4b,4c adjusted	pre-immunization baseline	protected (P) vs. not protected (NP) at 4 weeks	KIAA1161			0.130308	-0.0523314	0.0501899	0.826128	1
VRC312	Grp 3a,3b,4a,4b,4c adjusted	pre-immunization baseline	protected (P) vs. not protected (NP) at 4 weeks	CASS4			-0.0761078	5.70524	0.0501774	0.826149	1
VRC312	Grp 3a,3b,4a,4b,4c adjusted	pre-immunization baseline	protected (P) vs. not protected (NP) at 4 weeks	USP27X			0.0818492	1.69321	0.0501128	0.826259	1
VRC312	Grp 3a,3b,4a,4b,4c adjusted	pre-immunization baseline	protected (P) vs. not protected (NP) at 4 weeks	SMPD2			0.0656025	4.1938	0.0501063	0.82627	1
VRC312	Grp 3a,3b,4a,4b,4c adjusted	pre-immunization baseline	protected (P) vs. not protected (NP) at 4 weeks	PINX1			-0.0689575	3.11442	0.0500521	0.826362	1
VRC312	Grp 3a,3b,4a,4b,4c adjusted	pre-immunization baseline	protected (P) vs. not protected (NP) at 4 weeks	KLHL20			0.067889	3.65331	0.049995	0.826459	1
VRC312	Grp 3a,3b,4a,4b,4c adjusted	pre-immunization baseline	protected (P) vs. not protected (NP) at 4 weeks	HIST1H2AG			0.170785	0.00571552	0.0499638	0.826512	1
VRC312	Grp 3a,3b,4a,4b,4c adjusted	pre-immunization baseline	protected (P) vs. not protected (NP) at 4 weeks	PCMTD2			0.0960952	5.62056	0.0499588	0.826521	1
VRC312	Grp 3a,3b,4a,4b,4c adjusted	pre-immunization baseline	protected (P) vs. not protected (NP) at 4 weeks	ZRANB2			0.111031	6.10168	0.0499166	0.826593	1
VRC312	Grp 3a,3b,4a,4b,4c adjusted	pre-immunization baseline	protected (P) vs. not protected (NP) at 4 weeks	PRR12			0.0829297	5.99395	0.0498646	0.826682	1
VRC312	Grp 3a,3b,4a,4b,4c adjusted	pre-immunization baseline	protected (P) vs. not protected (NP) at 4 weeks	AFAP1			0.162711	3.44292	0.0497692	0.826845	1
VRC312	Grp 3a,3b,4a,4b,4c adjusted	pre-immunization baseline	protected (P) vs. not protected (NP) at 4 weeks	TMEM62			0.0640903	3.97933	0.0497357	0.826902	1
VRC312	Grp 3a,3b,4a,4b,4c adjusted	pre-immunization baseline	protected (P) vs. not protected (NP) at 4 weeks	SMAD3			0.070972	5.98751	0.0497063	0.826952	1
VRC312	Grp 3a,3b,4a,4b,4c adjusted	pre-immunization baseline	protected (P) vs. not protected (NP) at 4 weeks	SPSB3			-0.0689416	7.0695	0.0496996	0.826964	1
VRC312	Grp 3a,3b,4a,4b,4c adjusted	pre-immunization baseline	protected (P) vs. not protected (NP) at 4 weeks	SMPDL3B			-0.101161	0.946275	0.0496286	0.827085	1
VRC312	Grp 3a,3b,4a,4b,4c adjusted	pre-immunization baseline	protected (P) vs. not protected (NP) at 4 weeks	FBXL15			0.0782283	5.01425	0.0495883	0.827154	1
VRC312	Grp 3a,3b,4a,4b,4c adjusted	pre-immunization baseline	protected (P) vs. not protected (NP) at 4 weeks	ANGEL2			0.0736446	4.70767	0.049562	0.827199	1
VRC312	Grp 3a,3b,4a,4b,4c adjusted	pre-immunization baseline	protected (P) vs. not protected (NP) at 4 weeks	ABRACL			0.0445665	5.16637	0.0495437	0.827231	1
VRC312	Grp 3a,3b,4a,4b,4c adjusted	pre-immunization baseline	protected (P) vs. not protected (NP) at 4 weeks	TRRAP			0.0557604	5.99321	0.0495366	0.827243	1
VRC312	Grp 3a,3b,4a,4b,4c adjusted	pre-immunization baseline	protected (P) vs. not protected (NP) at 4 weeks	SERPINH1			0.0900523	3.26273	0.0495341	0.827247	1
VRC312	Grp 3a,3b,4a,4b,4c adjusted	pre-immunization baseline	protected (P) vs. not protected (NP) at 4 weeks	NKPD1			0.098114	1.11571	0.0494455	0.827399	1
VRC312	Grp 3a,3b,4a,4b,4c adjusted	pre-immunization baseline	protected (P) vs. not protected (NP) at 4 weeks	ZDHHC13			-0.0761276	3.53901	0.0494217	0.82744	1
VRC312	Grp 3a,3b,4a,4b,4c adjusted	pre-immunization baseline	protected (P) vs. not protected (NP) at 4 weeks	HJURP			0.149017	1.42085	0.0493619	0.827542	1
VRC312	Grp 3a,3b,4a,4b,4c adjusted	pre-immunization baseline	protected (P) vs. not protected (NP) at 4 weeks	SCAF1			0.0694988	6.56144	0.0493168	0.82762	1
VRC312	Grp 3a,3b,4a,4b,4c adjusted	pre-immunization baseline	protected (P) vs. not protected (NP) at 4 weeks	ENTPD4			0.0497964	6.82073	0.0492665	0.827706	1
VRC312	Grp 3a,3b,4a,4b,4c adjusted	pre-immunization baseline	protected (P) vs. not protected (NP) at 4 weeks	HNRNPUL1			-0.0605582	8.52783	0.0491864	0.827844	1
VRC312	Grp 3a,3b,4a,4b,4c adjusted	pre-immunization baseline	protected (P) vs. not protected (NP) at 4 weeks	VPS13A			0.0893732	4.1521	0.049183	0.82785	1
VRC312	Grp 3a,3b,4a,4b,4c adjusted	pre-immunization baseline	protected (P) vs. not protected (NP) at 4 weeks	BSCL2			-0.0882027	1.92066	0.0491578	0.827893	1
VRC312	Grp 3a,3b,4a,4b,4c adjusted	pre-immunization baseline	protected (P) vs. not protected (NP) at 4 weeks	SPOPL			-0.136166	5.79352	0.0491538	0.8279	1
VRC312	Grp 3a,3b,4a,4b,4c adjusted	pre-immunization baseline	protected (P) vs. not protected (NP) at 4 weeks	ZNF638			-0.0836597	5.78379	0.0491481	0.82791	1
VRC312	Grp 3a,3b,4a,4b,4c adjusted	pre-immunization baseline	protected (P) vs. not protected (NP) at 4 weeks	F8A1			0.116862	2.90239	0.0491468	0.827912	1
VRC312	Grp 3a,3b,4a,4b,4c adjusted	pre-immunization baseline	protected (P) vs. not protected (NP) at 4 weeks	DKK3			0.156402	0.805739	0.0491444	0.827916	1
VRC312	Grp 3a,3b,4a,4b,4c adjusted	pre-immunization baseline	protected (P) vs. not protected (NP) at 4 weeks	DPY19L2P2			0.100815	4.12438	0.0491344	0.827933	1
VRC312	Grp 3a,3b,4a,4b,4c adjusted	pre-immunization baseline	protected (P) vs. not protected (NP) at 4 weeks	ANKS4B			0.108384	1.19263	0.0490884	0.828012	1
VRC312	Grp 3a,3b,4a,4b,4c adjusted	pre-immunization baseline	protected (P) vs. not protected (NP) at 4 weeks	PRPF19			0.0773923	6.64264	0.049024	0.828123	1
VRC312	Grp 3a,3b,4a,4b,4c adjusted	pre-immunization baseline	protected (P) vs. not protected (NP) at 4 weeks	ATP6V0A1			-0.0463618	6.14978	0.0490211	0.828128	1
VRC312	Grp 3a,3b,4a,4b,4c adjusted	pre-immunization baseline	protected (P) vs. not protected (NP) at 4 weeks	MFAP3			-0.0918426	4.81216	0.0490207	0.828129	1
VRC312	Grp 3a,3b,4a,4b,4c adjusted	pre-immunization baseline	protected (P) vs. not protected (NP) at 4 weeks	B3GALNT2			0.0878714	3.49449	0.049011	0.828146	1
VRC312	Grp 3a,3b,4a,4b,4c adjusted	pre-immunization baseline	protected (P) vs. not protected (NP) at 4 weeks	FGD3			0.064069	9.34481	0.0489666	0.828222	1
VRC312	Grp 3a,3b,4a,4b,4c adjusted	pre-immunization baseline	protected (P) vs. not protected (NP) at 4 weeks	COX5B			-0.0524631	6.47459	0.0489412	0.828266	1
VRC312	Grp 3a,3b,4a,4b,4c adjusted	pre-immunization baseline	protected (P) vs. not protected (NP) at 4 weeks	GPR82			-0.0618664	2.95784	0.0489224	0.828298	1
VRC312	Grp 3a,3b,4a,4b,4c adjusted	pre-immunization baseline	protected (P) vs. not protected (NP) at 4 weeks	SPRED1			0.0891432	2.83051	0.0488789	0.828373	1
VRC312	Grp 3a,3b,4a,4b,4c adjusted	pre-immunization baseline	protected (P) vs. not protected (NP) at 4 weeks	SACM1L			-0.089504	5.8074	0.048844	0.828434	1
VRC312	Grp 3a,3b,4a,4b,4c adjusted	pre-immunization baseline	protected (P) vs. not protected (NP) at 4 weeks	CDKL5			-0.142877	0.39382	0.0488416	0.828438	1
VRC312	Grp 3a,3b,4a,4b,4c adjusted	pre-immunization baseline	protected (P) vs. not protected (NP) at 4 weeks	GLI4			0.0989563	4.67611	0.0488241	0.828468	1
VRC312	Grp 3a,3b,4a,4b,4c adjusted	pre-immunization baseline	protected (P) vs. not protected (NP) at 4 weeks	CALM2			-0.0894802	8.59877	0.0488115	0.82849	1
VRC312	Grp 3a,3b,4a,4b,4c adjusted	pre-immunization baseline	protected (P) vs. not protected (NP) at 4 weeks	PDLIM2			0.0627295	7.26252	0.0487799	0.828544	1
VRC312	Grp 3a,3b,4a,4b,4c adjusted	pre-immunization baseline	protected (P) vs. not protected (NP) at 4 weeks	SH2D3A			-0.0807184	4.71083	0.0487789	0.828546	1
VRC312	Grp 3a,3b,4a,4b,4c adjusted	pre-immunization baseline	protected (P) vs. not protected (NP) at 4 weeks	TFPI			-0.179219	-0.377524	0.0487369	0.828619	1
VRC312	Grp 3a,3b,4a,4b,4c adjusted	pre-immunization baseline	protected (P) vs. not protected (NP) at 4 weeks	RAB25			-0.179786	-0.707734	0.0487203	0.828647	1
VRC312	Grp 3a,3b,4a,4b,4c adjusted	pre-immunization baseline	protected (P) vs. not protected (NP) at 4 weeks	ZNF432			0.132734	2.22785	0.0487188	0.82865	1
VRC312	Grp 3a,3b,4a,4b,4c adjusted	pre-immunization baseline	protected (P) vs. not protected (NP) at 4 weeks	ARHGAP42			0.179626	-0.784892	0.0487183	0.828651	1
VRC312	Grp 3a,3b,4a,4b,4c adjusted	pre-immunization baseline	protected (P) vs. not protected (NP) at 4 weeks	BAALC			-0.182723	-0.630054	0.0487028	0.828677	1
VRC312	Grp 3a,3b,4a,4b,4c adjusted	pre-immunization baseline	protected (P) vs. not protected (NP) at 4 weeks	C20orf27			-0.130133	6.10401	0.0486956	0.82869	1
VRC312	Grp 3a,3b,4a,4b,4c adjusted	pre-immunization baseline	protected (P) vs. not protected (NP) at 4 weeks	FIS1			0.0652651	6.18611	0.0486674	0.828739	1
VRC312	Grp 3a,3b,4a,4b,4c adjusted	pre-immunization baseline	protected (P) vs. not protected (NP) at 4 weeks	SLC31A1			0.0587178	5.24542	0.0486641	0.828744	1
VRC312	Grp 3a,3b,4a,4b,4c adjusted	pre-immunization baseline	protected (P) vs. not protected (NP) at 4 weeks	C6orf163			-0.12017	0.721633	0.0486594	0.828753	1
VRC312	Grp 3a,3b,4a,4b,4c adjusted	pre-immunization baseline	protected (P) vs. not protected (NP) at 4 weeks	CRYBG3			0.0906032	3.0743	0.0485535	0.828936	1
VRC312	Grp 3a,3b,4a,4b,4c adjusted	pre-immunization baseline	protected (P) vs. not protected (NP) at 4 weeks	EIF3G			0.0736398	7.74143	0.0484375	0.829137	1
VRC312	Grp 3a,3b,4a,4b,4c adjusted	pre-immunization baseline	protected (P) vs. not protected (NP) at 4 weeks	GFOD1			0.0953659	2.4641	0.0484365	0.829138	1
VRC312	Grp 3a,3b,4a,4b,4c adjusted	pre-immunization baseline	protected (P) vs. not protected (NP) at 4 weeks	HINT3			-0.073981	4.27018	0.0484098	0.829185	1
VRC312	Grp 3a,3b,4a,4b,4c adjusted	pre-immunization baseline	protected (P) vs. not protected (NP) at 4 weeks	CTSS			-0.0834691	10.8826	0.0483751	0.829245	1
VRC312	Grp 3a,3b,4a,4b,4c adjusted	pre-immunization baseline	protected (P) vs. not protected (NP) at 4 weeks	HLA-J			-0.23704	0.945284	0.048366	0.829261	1
VRC312	Grp 3a,3b,4a,4b,4c adjusted	pre-immunization baseline	protected (P) vs. not protected (NP) at 4 weeks	AQP6			-0.0931295	0.954722	0.0483576	0.829275	1
VRC312	Grp 3a,3b,4a,4b,4c adjusted	pre-immunization baseline	protected (P) vs. not protected (NP) at 4 weeks	DNAJB14			-0.12106	3.5721	0.0483335	0.829317	1
VRC312	Grp 3a,3b,4a,4b,4c adjusted	pre-immunization baseline	protected (P) vs. not protected (NP) at 4 weeks	MLLT1			0.0697786	6.99688	0.0483002	0.829375	1
VRC312	Grp 3a,3b,4a,4b,4c adjusted	pre-immunization baseline	protected (P) vs. not protected (NP) at 4 weeks	TJP2			-0.089749	4.09914	0.0482846	0.829402	1
VRC312	Grp 3a,3b,4a,4b,4c adjusted	pre-immunization baseline	protected (P) vs. not protected (NP) at 4 weeks	ABCB4			-0.140256	1.37616	0.0481326	0.829666	1
VRC312	Grp 3a,3b,4a,4b,4c adjusted	pre-immunization baseline	protected (P) vs. not protected (NP) at 4 weeks	WDR13			0.0627244	6.12162	0.0481206	0.829687	1
VRC312	Grp 3a,3b,4a,4b,4c adjusted	pre-immunization baseline	protected (P) vs. not protected (NP) at 4 weeks	SRD5A1			0.0619617	3.58443	0.0480856	0.829748	1
VRC312	Grp 3a,3b,4a,4b,4c adjusted	pre-immunization baseline	protected (P) vs. not protected (NP) at 4 weeks	FAHD1			0.0557721	3.54565	0.0480775	0.829762	1
VRC312	Grp 3a,3b,4a,4b,4c adjusted	pre-immunization baseline	protected (P) vs. not protected (NP) at 4 weeks	SP100			-0.0631363	7.54854	0.0479663	0.829955	1
VRC312	Grp 3a,3b,4a,4b,4c adjusted	pre-immunization baseline	protected (P) vs. not protected (NP) at 4 weeks	UGP2			0.0798129	6.25334	0.047887	0.830094	1
VRC312	Grp 3a,3b,4a,4b,4c adjusted	pre-immunization baseline	protected (P) vs. not protected (NP) at 4 weeks	CELF2			-0.0689996	8.95687	0.0477953	0.830254	1
VRC312	Grp 3a,3b,4a,4b,4c adjusted	pre-immunization baseline	protected (P) vs. not protected (NP) at 4 weeks	LRRC37A11P			0.186456	-1.01082	0.0477909	0.830261	1
VRC312	Grp 3a,3b,4a,4b,4c adjusted	pre-immunization baseline	protected (P) vs. not protected (NP) at 4 weeks	FAM98A			-0.0712308	3.62041	0.0477296	0.830368	1
VRC312	Grp 3a,3b,4a,4b,4c adjusted	pre-immunization baseline	protected (P) vs. not protected (NP) at 4 weeks	CLTA			-0.0511904	6.37943	0.0477087	0.830405	1
VRC312	Grp 3a,3b,4a,4b,4c adjusted	pre-immunization baseline	protected (P) vs. not protected (NP) at 4 weeks	TOR1B			0.0749542	5.69187	0.0477085	0.830405	1
VRC312	Grp 3a,3b,4a,4b,4c adjusted	pre-immunization baseline	protected (P) vs. not protected (NP) at 4 weeks	SLC25A32			0.0532958	4.26207	0.0476532	0.830502	1
VRC312	Grp 3a,3b,4a,4b,4c adjusted	pre-immunization baseline	protected (P) vs. not protected (NP) at 4 weeks	FFAR4			-0.113792	0.844268	0.047642	0.830522	1
VRC312	Grp 3a,3b,4a,4b,4c adjusted	pre-immunization baseline	protected (P) vs. not protected (NP) at 4 weeks	MAPK3			0.0696886	7.41065	0.0476176	0.830564	1
VRC312	Grp 3a,3b,4a,4b,4c adjusted	pre-immunization baseline	protected (P) vs. not protected (NP) at 4 weeks	TACC1			0.076291	7.12154	0.0476137	0.830571	1
VRC312	Grp 3a,3b,4a,4b,4c adjusted	pre-immunization baseline	protected (P) vs. not protected (NP) at 4 weeks	LINC00487			-0.336965	-1.24589	0.0475515	0.83068	1
VRC312	Grp 3a,3b,4a,4b,4c adjusted	pre-immunization baseline	protected (P) vs. not protected (NP) at 4 weeks	RUSC1-AS1			0.141628	0.00628114	0.0475315	0.830715	1
VRC312	Grp 3a,3b,4a,4b,4c adjusted	pre-immunization baseline	protected (P) vs. not protected (NP) at 4 weeks	TMED1			0.0714775	4.3464	0.0474963	0.830777	1
VRC312	Grp 3a,3b,4a,4b,4c adjusted	pre-immunization baseline	protected (P) vs. not protected (NP) at 4 weeks	TOR1AIP2			0.0574277	6.228	0.047485	0.830796	1
VRC312	Grp 3a,3b,4a,4b,4c adjusted	pre-immunization baseline	protected (P) vs. not protected (NP) at 4 weeks	PANK3			-0.0872432	2.70082	0.0474757	0.830813	1
VRC312	Grp 3a,3b,4a,4b,4c adjusted	pre-immunization baseline	protected (P) vs. not protected (NP) at 4 weeks	TADA3			0.0565766	7.23038	0.0474364	0.830881	1
VRC312	Grp 3a,3b,4a,4b,4c adjusted	pre-immunization baseline	protected (P) vs. not protected (NP) at 4 weeks	MANBA			-0.0617976	6.05718	0.0473989	0.830947	1
VRC312	Grp 3a,3b,4a,4b,4c adjusted	pre-immunization baseline	protected (P) vs. not protected (NP) at 4 weeks	FAM172BP			0.102439	0.383562	0.0473762	0.830987	1
VRC312	Grp 3a,3b,4a,4b,4c adjusted	pre-immunization baseline	protected (P) vs. not protected (NP) at 4 weeks	SLC24A1			0.0721515	1.7633	0.0473488	0.831035	1
VRC312	Grp 3a,3b,4a,4b,4c adjusted	pre-immunization baseline	protected (P) vs. not protected (NP) at 4 weeks	LINC00622			-0.167644	-0.410413	0.0473166	0.831092	1
VRC312	Grp 3a,3b,4a,4b,4c adjusted	pre-immunization baseline	protected (P) vs. not protected (NP) at 4 weeks	SCN9A			-0.13428	0.229074	0.0472599	0.831191	1
VRC312	Grp 3a,3b,4a,4b,4c adjusted	pre-immunization baseline	protected (P) vs. not protected (NP) at 4 weeks	PIPSL			-0.0948163	1.75749	0.0472457	0.831216	1
VRC312	Grp 3a,3b,4a,4b,4c adjusted	pre-immunization baseline	protected (P) vs. not protected (NP) at 4 weeks	MESDC1			-0.0492907	5.88627	0.0471855	0.831322	1
VRC312	Grp 3a,3b,4a,4b,4c adjusted	pre-immunization baseline	protected (P) vs. not protected (NP) at 4 weeks	TXNDC11			-0.0479788	5.66324	0.0471667	0.831355	1
VRC312	Grp 3a,3b,4a,4b,4c adjusted	pre-immunization baseline	protected (P) vs. not protected (NP) at 4 weeks	TSTA3			0.0756564	6.37617	0.0471608	0.831365	1
VRC312	Grp 3a,3b,4a,4b,4c adjusted	pre-immunization baseline	protected (P) vs. not protected (NP) at 4 weeks	SDHAP3			0.105405	1.82957	0.0471455	0.831392	1
VRC312	Grp 3a,3b,4a,4b,4c adjusted	pre-immunization baseline	protected (P) vs. not protected (NP) at 4 weeks	SCAF8			0.0499287	5.66742	0.0471402	0.831401	1
VRC312	Grp 3a,3b,4a,4b,4c adjusted	pre-immunization baseline	protected (P) vs. not protected (NP) at 4 weeks	COL4A3BP			-0.102412	5.88151	0.0470287	0.831598	1
VRC312	Grp 3a,3b,4a,4b,4c adjusted	pre-immunization baseline	protected (P) vs. not protected (NP) at 4 weeks	PPM1B			-0.0844131	5.51506	0.0469427	0.831749	1
VRC312	Grp 3a,3b,4a,4b,4c adjusted	pre-immunization baseline	protected (P) vs. not protected (NP) at 4 weeks	NPHP3			0.0946669	2.59732	0.046931	0.83177	1
VRC312	Grp 3a,3b,4a,4b,4c adjusted	pre-immunization baseline	protected (P) vs. not protected (NP) at 4 weeks	THEM4			0.0762888	5.48428	0.04687	0.831877	1
VRC312	Grp 3a,3b,4a,4b,4c adjusted	pre-immunization baseline	protected (P) vs. not protected (NP) at 4 weeks	MBD2			-0.0475198	6.69935	0.0467755	0.832044	1
VRC312	Grp 3a,3b,4a,4b,4c adjusted	pre-immunization baseline	protected (P) vs. not protected (NP) at 4 weeks	DCUN1D3			0.0764255	2.61394	0.0467659	0.832061	1
VRC312	Grp 3a,3b,4a,4b,4c adjusted	pre-immunization baseline	protected (P) vs. not protected (NP) at 4 weeks	XCL2			0.135581	1.14588	0.0467172	0.832147	1
VRC312	Grp 3a,3b,4a,4b,4c adjusted	pre-immunization baseline	protected (P) vs. not protected (NP) at 4 weeks	PRSS30P			0.179956	2.18521	0.046664	0.832241	1
VRC312	Grp 3a,3b,4a,4b,4c adjusted	pre-immunization baseline	protected (P) vs. not protected (NP) at 4 weeks	CLDN11			0.142181	-0.302535	0.0465819	0.832386	1
VRC312	Grp 3a,3b,4a,4b,4c adjusted	pre-immunization baseline	protected (P) vs. not protected (NP) at 4 weeks	RFX1			-0.0703994	5.76841	0.0465672	0.832412	1
VRC312	Grp 3a,3b,4a,4b,4c adjusted	pre-immunization baseline	protected (P) vs. not protected (NP) at 4 weeks	CENPF			-0.131745	1.38598	0.0465353	0.832469	1
VRC312	Grp 3a,3b,4a,4b,4c adjusted	pre-immunization baseline	protected (P) vs. not protected (NP) at 4 weeks	ZNF641			0.0927602	6.5795	0.0465	0.832531	1
VRC312	Grp 3a,3b,4a,4b,4c adjusted	pre-immunization baseline	protected (P) vs. not protected (NP) at 4 weeks	GNB1			0.053845	8.77442	0.0464997	0.832532	1
VRC312	Grp 3a,3b,4a,4b,4c adjusted	pre-immunization baseline	protected (P) vs. not protected (NP) at 4 weeks	RAB11A			-0.0643264	6.40867	0.0464555	0.83261	1
VRC312	Grp 3a,3b,4a,4b,4c adjusted	pre-immunization baseline	protected (P) vs. not protected (NP) at 4 weeks	CASP8			0.0605635	8.06455	0.0464524	0.832615	1
VRC312	Grp 3a,3b,4a,4b,4c adjusted	pre-immunization baseline	protected (P) vs. not protected (NP) at 4 weeks	PPM1F			-0.0514926	8.69382	0.0463463	0.832804	1
VRC312	Grp 3a,3b,4a,4b,4c adjusted	pre-immunization baseline	protected (P) vs. not protected (NP) at 4 weeks	WDR92			0.0669681	2.92944	0.0462999	0.832886	1
VRC312	Grp 3a,3b,4a,4b,4c adjusted	pre-immunization baseline	protected (P) vs. not protected (NP) at 4 weeks	MTF1			-0.0715499	5.67113	0.0462963	0.832892	1
VRC312	Grp 3a,3b,4a,4b,4c adjusted	pre-immunization baseline	protected (P) vs. not protected (NP) at 4 weeks	YIPF5			0.0594623	5.0947	0.0462916	0.832901	1
VRC312	Grp 3a,3b,4a,4b,4c adjusted	pre-immunization baseline	protected (P) vs. not protected (NP) at 4 weeks	NUP214			-0.0531933	7.13715	0.0462608	0.832955	1
VRC312	Grp 3a,3b,4a,4b,4c adjusted	pre-immunization baseline	protected (P) vs. not protected (NP) at 4 weeks	C12orf10			0.0601645	5.24102	0.0462207	0.833027	1
VRC312	Grp 3a,3b,4a,4b,4c adjusted	pre-immunization baseline	protected (P) vs. not protected (NP) at 4 weeks	NUP155			0.0737748	3.75072	0.0461819	0.833096	1
VRC312	Grp 3a,3b,4a,4b,4c adjusted	pre-immunization baseline	protected (P) vs. not protected (NP) at 4 weeks	PICALM			-0.0872925	8.6529	0.046162	0.833131	1
VRC312	Grp 3a,3b,4a,4b,4c adjusted	pre-immunization baseline	protected (P) vs. not protected (NP) at 4 weeks	TMEM213			0.115878	0.915998	0.0461607	0.833133	1
VRC312	Grp 3a,3b,4a,4b,4c adjusted	pre-immunization baseline	protected (P) vs. not protected (NP) at 4 weeks	GLRX3			-0.0616184	4.32997	0.0461082	0.833227	1
VRC312	Grp 3a,3b,4a,4b,4c adjusted	pre-immunization baseline	protected (P) vs. not protected (NP) at 4 weeks	MRPS2			-0.0840133	4.83486	0.0460852	0.833268	1
VRC312	Grp 3a,3b,4a,4b,4c adjusted	pre-immunization baseline	protected (P) vs. not protected (NP) at 4 weeks	NAV1			0.0703677	2.81478	0.0460741	0.833287	1
VRC312	Grp 3a,3b,4a,4b,4c adjusted	pre-immunization baseline	protected (P) vs. not protected (NP) at 4 weeks	ZNF184			-0.0663836	2.86216	0.0460513	0.833328	1
VRC312	Grp 3a,3b,4a,4b,4c adjusted	pre-immunization baseline	protected (P) vs. not protected (NP) at 4 weeks	PLEK			0.0651332	8.88295	0.0460451	0.833339	1
VRC312	Grp 3a,3b,4a,4b,4c adjusted	pre-immunization baseline	protected (P) vs. not protected (NP) at 4 weeks	WIPF3			-0.199936	-0.881833	0.046005	0.83341	1
VRC312	Grp 3a,3b,4a,4b,4c adjusted	pre-immunization baseline	protected (P) vs. not protected (NP) at 4 weeks	KMO			0.0990441	3.03849	0.0459889	0.833439	1
VRC312	Grp 3a,3b,4a,4b,4c adjusted	pre-immunization baseline	protected (P) vs. not protected (NP) at 4 weeks	SNORD99			0.202822	-0.868555	0.0458458	0.833694	1
VRC312	Grp 3a,3b,4a,4b,4c adjusted	pre-immunization baseline	protected (P) vs. not protected (NP) at 4 weeks	TPGS1			-0.078322	4.33031	0.0458443	0.833697	1
VRC312	Grp 3a,3b,4a,4b,4c adjusted	pre-immunization baseline	protected (P) vs. not protected (NP) at 4 weeks	ZBED5			-0.0755651	5.46689	0.0458272	0.833727	1
VRC312	Grp 3a,3b,4a,4b,4c adjusted	pre-immunization baseline	protected (P) vs. not protected (NP) at 4 weeks	GPR132			-0.0524644	6.16467	0.0457808	0.83381	1
VRC312	Grp 3a,3b,4a,4b,4c adjusted	pre-immunization baseline	protected (P) vs. not protected (NP) at 4 weeks	TTF1			0.0560385	4.56681	0.0457748	0.833821	1
VRC312	Grp 3a,3b,4a,4b,4c adjusted	pre-immunization baseline	protected (P) vs. not protected (NP) at 4 weeks	MAPK1			-0.0812998	8.01349	0.0457279	0.833905	1
VRC312	Grp 3a,3b,4a,4b,4c adjusted	pre-immunization baseline	protected (P) vs. not protected (NP) at 4 weeks	PRKCSH			-0.0562986	8.13269	0.0457081	0.83394	1
VRC312	Grp 3a,3b,4a,4b,4c adjusted	pre-immunization baseline	protected (P) vs. not protected (NP) at 4 weeks	PCGF3			-0.093702	5.58115	0.0456864	0.833979	1
VRC312	Grp 3a,3b,4a,4b,4c adjusted	pre-immunization baseline	protected (P) vs. not protected (NP) at 4 weeks	SNORA32			-0.153464	1.36804	0.0456814	0.833988	1
VRC312	Grp 3a,3b,4a,4b,4c adjusted	pre-immunization baseline	protected (P) vs. not protected (NP) at 4 weeks	LRRC57			0.0445606	4.42072	0.0456651	0.834017	1
VRC312	Grp 3a,3b,4a,4b,4c adjusted	pre-immunization baseline	protected (P) vs. not protected (NP) at 4 weeks	OXER1			-0.0970599	5.06562	0.0456232	0.834092	1
VRC312	Grp 3a,3b,4a,4b,4c adjusted	pre-immunization baseline	protected (P) vs. not protected (NP) at 4 weeks	CASZ1			0.0715287	3.80189	0.0456094	0.834116	1
VRC312	Grp 3a,3b,4a,4b,4c adjusted	pre-immunization baseline	protected (P) vs. not protected (NP) at 4 weeks	ZNF75D			0.0584121	3.92446	0.0455572	0.83421	1
VRC312	Grp 3a,3b,4a,4b,4c adjusted	pre-immunization baseline	protected (P) vs. not protected (NP) at 4 weeks	GNG2			0.07442	7.27095	0.0454577	0.834388	1
VRC312	Grp 3a,3b,4a,4b,4c adjusted	pre-immunization baseline	protected (P) vs. not protected (NP) at 4 weeks	ITM2C			-0.0781109	6.24765	0.0454549	0.834393	1
VRC312	Grp 3a,3b,4a,4b,4c adjusted	pre-immunization baseline	protected (P) vs. not protected (NP) at 4 weeks	RMND5A			0.0811446	6.4741	0.0453992	0.834493	1
VRC312	Grp 3a,3b,4a,4b,4c adjusted	pre-immunization baseline	protected (P) vs. not protected (NP) at 4 weeks	FBL			0.0618327	7.2473	0.0452375	0.834783	1
VRC312	Grp 3a,3b,4a,4b,4c adjusted	pre-immunization baseline	protected (P) vs. not protected (NP) at 4 weeks	FAM210A			0.0764422	2.94439	0.0452159	0.834822	1
VRC312	Grp 3a,3b,4a,4b,4c adjusted	pre-immunization baseline	protected (P) vs. not protected (NP) at 4 weeks	LPAR5			0.0869168	4.78933	0.0451341	0.834969	1
VRC312	Grp 3a,3b,4a,4b,4c adjusted	pre-immunization baseline	protected (P) vs. not protected (NP) at 4 weeks	DCBLD1			-0.117841	0.159582	0.0451034	0.835024	1
VRC312	Grp 3a,3b,4a,4b,4c adjusted	pre-immunization baseline	protected (P) vs. not protected (NP) at 4 weeks	GLG1			0.0543011	7.29143	0.0450991	0.835032	1
VRC312	Grp 3a,3b,4a,4b,4c adjusted	pre-immunization baseline	protected (P) vs. not protected (NP) at 4 weeks	FADS2			0.237604	4.51425	0.0450943	0.835041	1
VRC312	Grp 3a,3b,4a,4b,4c adjusted	pre-immunization baseline	protected (P) vs. not protected (NP) at 4 weeks	DDX11L2			0.193341	2.37847	0.0450919	0.835045	1
VRC312	Grp 3a,3b,4a,4b,4c adjusted	pre-immunization baseline	protected (P) vs. not protected (NP) at 4 weeks	MDN1			0.0618872	5.13582	0.0450836	0.83506	1
VRC312	Grp 3a,3b,4a,4b,4c adjusted	pre-immunization baseline	protected (P) vs. not protected (NP) at 4 weeks	GMPPB			0.0721136	4.17509	0.0450739	0.835078	1
VRC312	Grp 3a,3b,4a,4b,4c adjusted	pre-immunization baseline	protected (P) vs. not protected (NP) at 4 weeks	DNAH11			0.229553	-1.62277	0.045072	0.835081	1
VRC312	Grp 3a,3b,4a,4b,4c adjusted	pre-immunization baseline	protected (P) vs. not protected (NP) at 4 weeks	LEPROTL1			0.0637049	6.7344	0.0450343	0.835149	1
VRC312	Grp 3a,3b,4a,4b,4c adjusted	pre-immunization baseline	protected (P) vs. not protected (NP) at 4 weeks	TPT1-AS1			0.0946618	3.62722	0.0449977	0.835215	1
VRC312	Grp 3a,3b,4a,4b,4c adjusted	pre-immunization baseline	protected (P) vs. not protected (NP) at 4 weeks	RCN1			-0.0617562	3.81087	0.0449247	0.835346	1
VRC312	Grp 3a,3b,4a,4b,4c adjusted	pre-immunization baseline	protected (P) vs. not protected (NP) at 4 weeks	UBQLN1			-0.0497317	6.54286	0.0448622	0.835459	1
VRC312	Grp 3a,3b,4a,4b,4c adjusted	pre-immunization baseline	protected (P) vs. not protected (NP) at 4 weeks	ZNF446			0.0795881	3.80244	0.0448379	0.835503	1
VRC312	Grp 3a,3b,4a,4b,4c adjusted	pre-immunization baseline	protected (P) vs. not protected (NP) at 4 weeks	CD44			-0.0509247	9.12805	0.0448167	0.835541	1
VRC312	Grp 3a,3b,4a,4b,4c adjusted	pre-immunization baseline	protected (P) vs. not protected (NP) at 4 weeks	RC3H1			-0.111791	6.59737	0.0447922	0.835585	1
VRC312	Grp 3a,3b,4a,4b,4c adjusted	pre-immunization baseline	protected (P) vs. not protected (NP) at 4 weeks	CMC1			-0.0732099	2.61061	0.044782	0.835604	1
VRC312	Grp 3a,3b,4a,4b,4c adjusted	pre-immunization baseline	protected (P) vs. not protected (NP) at 4 weeks	CXCR2P1			-0.0738725	4.21424	0.0447766	0.835614	1
VRC312	Grp 3a,3b,4a,4b,4c adjusted	pre-immunization baseline	protected (P) vs. not protected (NP) at 4 weeks	DHRS7B			0.0537084	3.97414	0.0447737	0.835619	1
VRC312	Grp 3a,3b,4a,4b,4c adjusted	pre-immunization baseline	protected (P) vs. not protected (NP) at 4 weeks	FAM198B			-0.0982989	5.0153	0.0447446	0.835671	1
VRC312	Grp 3a,3b,4a,4b,4c adjusted	pre-immunization baseline	protected (P) vs. not protected (NP) at 4 weeks	CCHCR1			0.0589984	4.02191	0.0447393	0.835681	1
VRC312	Grp 3a,3b,4a,4b,4c adjusted	pre-immunization baseline	protected (P) vs. not protected (NP) at 4 weeks	SIKE1			0.0795755	4.79406	0.0447141	0.835727	1
VRC312	Grp 3a,3b,4a,4b,4c adjusted	pre-immunization baseline	protected (P) vs. not protected (NP) at 4 weeks	FNIP2			-0.0613276	3.10475	0.0446986	0.835755	1
VRC312	Grp 3a,3b,4a,4b,4c adjusted	pre-immunization baseline	protected (P) vs. not protected (NP) at 4 weeks	SF3B5			-0.0603597	5.92003	0.0446388	0.835863	1
VRC312	Grp 3a,3b,4a,4b,4c adjusted	pre-immunization baseline	protected (P) vs. not protected (NP) at 4 weeks	CD226			-0.0791416	3.79251	0.044637	0.835866	1
VRC312	Grp 3a,3b,4a,4b,4c adjusted	pre-immunization baseline	protected (P) vs. not protected (NP) at 4 weeks	GPN3			0.0806418	3.14066	0.0446314	0.835876	1
VRC312	Grp 3a,3b,4a,4b,4c adjusted	pre-immunization baseline	protected (P) vs. not protected (NP) at 4 weeks	CACNB3			0.100173	2.11547	0.0446175	0.835901	1
VRC312	Grp 3a,3b,4a,4b,4c adjusted	pre-immunization baseline	protected (P) vs. not protected (NP) at 4 weeks	DLEU2			-0.0540252	3.70946	0.0445933	0.835945	1
VRC312	Grp 3a,3b,4a,4b,4c adjusted	pre-immunization baseline	protected (P) vs. not protected (NP) at 4 weeks	BAHD1			0.0547201	5.52444	0.0444838	0.836143	1
VRC312	Grp 3a,3b,4a,4b,4c adjusted	pre-immunization baseline	protected (P) vs. not protected (NP) at 4 weeks	EPG5			0.0453005	5.68682	0.0444673	0.836173	1
VRC312	Grp 3a,3b,4a,4b,4c adjusted	pre-immunization baseline	protected (P) vs. not protected (NP) at 4 weeks	PLEKHA4			0.164781	0.724574	0.0444615	0.836184	1
VRC312	Grp 3a,3b,4a,4b,4c adjusted	pre-immunization baseline	protected (P) vs. not protected (NP) at 4 weeks	SMIM14			-0.0673162	3.93736	0.0443604	0.836367	1
VRC312	Grp 3a,3b,4a,4b,4c adjusted	pre-immunization baseline	protected (P) vs. not protected (NP) at 4 weeks	PXN-AS1			-0.113947	0.826046	0.0442983	0.83648	1
VRC312	Grp 3a,3b,4a,4b,4c adjusted	pre-immunization baseline	protected (P) vs. not protected (NP) at 4 weeks	NELFE			0.0608271	5.96214	0.0442448	0.836577	1
VRC312	Grp 3a,3b,4a,4b,4c adjusted	pre-immunization baseline	protected (P) vs. not protected (NP) at 4 weeks	GTPBP1			0.052058	6.89729	0.044095	0.83685	1
VRC312	Grp 3a,3b,4a,4b,4c adjusted	pre-immunization baseline	protected (P) vs. not protected (NP) at 4 weeks	FERMT3			-0.0711309	8.56362	0.0440924	0.836855	1
VRC312	Grp 3a,3b,4a,4b,4c adjusted	pre-immunization baseline	protected (P) vs. not protected (NP) at 4 weeks	ZFP90			-0.0663552	4.94748	0.0440604	0.836913	1
VRC312	Grp 3a,3b,4a,4b,4c adjusted	pre-immunization baseline	protected (P) vs. not protected (NP) at 4 weeks	DOCK2			0.0569935	8.20036	0.0439708	0.837076	1
VRC312	Grp 3a,3b,4a,4b,4c adjusted	pre-immunization baseline	protected (P) vs. not protected (NP) at 4 weeks	DNAJB12			0.0545815	6.51701	0.0439272	0.837156	1
VRC312	Grp 3a,3b,4a,4b,4c adjusted	pre-immunization baseline	protected (P) vs. not protected (NP) at 4 weeks	C16orf58			0.0746365	6.23718	0.0438991	0.837207	1
VRC312	Grp 3a,3b,4a,4b,4c adjusted	pre-immunization baseline	protected (P) vs. not protected (NP) at 4 weeks	RANBP1			-0.0531882	5.13077	0.0438924	0.837219	1
VRC312	Grp 3a,3b,4a,4b,4c adjusted	pre-immunization baseline	protected (P) vs. not protected (NP) at 4 weeks	PSMD9			0.0555871	5.2543	0.0438651	0.837269	1
VRC312	Grp 3a,3b,4a,4b,4c adjusted	pre-immunization baseline	protected (P) vs. not protected (NP) at 4 weeks	MRPL11			-0.060047	4.12248	0.0438591	0.83728	1
VRC312	Grp 3a,3b,4a,4b,4c adjusted	pre-immunization baseline	protected (P) vs. not protected (NP) at 4 weeks	MBD3			0.088504	6.69953	0.0438538	0.83729	1
VRC312	Grp 3a,3b,4a,4b,4c adjusted	pre-immunization baseline	protected (P) vs. not protected (NP) at 4 weeks	SLC5A3			0.108879	4.12294	0.0438225	0.837347	1
VRC312	Grp 3a,3b,4a,4b,4c adjusted	pre-immunization baseline	protected (P) vs. not protected (NP) at 4 weeks	LINC00654			0.138982	0.359608	0.0437876	0.837411	1
VRC312	Grp 3a,3b,4a,4b,4c adjusted	pre-immunization baseline	protected (P) vs. not protected (NP) at 4 weeks	ELL			0.0665437	7.27048	0.0437021	0.837567	1
VRC312	Grp 3a,3b,4a,4b,4c adjusted	pre-immunization baseline	protected (P) vs. not protected (NP) at 4 weeks	S100PBP			0.0598233	4.97723	0.0436906	0.837588	1
VRC312	Grp 3a,3b,4a,4b,4c adjusted	pre-immunization baseline	protected (P) vs. not protected (NP) at 4 weeks	SYNCRIP			0.0688641	6.22213	0.0436443	0.837673	1
VRC312	Grp 3a,3b,4a,4b,4c adjusted	pre-immunization baseline	protected (P) vs. not protected (NP) at 4 weeks	ING4			-0.0429418	5.467	0.0436166	0.837723	1
VRC312	Grp 3a,3b,4a,4b,4c adjusted	pre-immunization baseline	protected (P) vs. not protected (NP) at 4 weeks	GPR137B			0.060045	3.591	0.0435809	0.837789	1
VRC312	Grp 3a,3b,4a,4b,4c adjusted	pre-immunization baseline	protected (P) vs. not protected (NP) at 4 weeks	RBM17			0.0413877	5.77699	0.0435776	0.837795	1
VRC312	Grp 3a,3b,4a,4b,4c adjusted	pre-immunization baseline	protected (P) vs. not protected (NP) at 4 weeks	ARL1			0.0727241	3.83378	0.0435269	0.837888	1
VRC312	Grp 3a,3b,4a,4b,4c adjusted	pre-immunization baseline	protected (P) vs. not protected (NP) at 4 weeks	MFSD2B			0.167115	2.20528	0.0434534	0.838023	1
VRC312	Grp 3a,3b,4a,4b,4c adjusted	pre-immunization baseline	protected (P) vs. not protected (NP) at 4 weeks	SMPD4			0.0705295	5.42705	0.0434437	0.83804	1
VRC312	Grp 3a,3b,4a,4b,4c adjusted	pre-immunization baseline	protected (P) vs. not protected (NP) at 4 weeks	VPS53			0.0513872	6.16755	0.0434353	0.838056	1
VRC312	Grp 3a,3b,4a,4b,4c adjusted	pre-immunization baseline	protected (P) vs. not protected (NP) at 4 weeks	GTF2H2B			0.0937109	4.74116	0.0434149	0.838093	1
VRC312	Grp 3a,3b,4a,4b,4c adjusted	pre-immunization baseline	protected (P) vs. not protected (NP) at 4 weeks	ERGIC1			0.0689728	8.73099	0.0433949	0.83813	1
VRC312	Grp 3a,3b,4a,4b,4c adjusted	pre-immunization baseline	protected (P) vs. not protected (NP) at 4 weeks	ATP6V1E2			-0.0769611	2.01058	0.0433804	0.838157	1
VRC312	Grp 3a,3b,4a,4b,4c adjusted	pre-immunization baseline	protected (P) vs. not protected (NP) at 4 weeks	PECAM1			-0.0636319	8.37492	0.0433696	0.838177	1
VRC312	Grp 3a,3b,4a,4b,4c adjusted	pre-immunization baseline	protected (P) vs. not protected (NP) at 4 weeks	FBXL19			-0.0621983	4.79645	0.0433112	0.838284	1
VRC312	Grp 3a,3b,4a,4b,4c adjusted	pre-immunization baseline	protected (P) vs. not protected (NP) at 4 weeks	KCNH2			-0.0978418	2.73034	0.0432888	0.838325	1
VRC312	Grp 3a,3b,4a,4b,4c adjusted	pre-immunization baseline	protected (P) vs. not protected (NP) at 4 weeks	TM9SF1			-0.0508141	5.42075	0.0432371	0.83842	1
VRC312	Grp 3a,3b,4a,4b,4c adjusted	pre-immunization baseline	protected (P) vs. not protected (NP) at 4 weeks	FGD5-AS1			-0.0602177	6.58242	0.0432307	0.838432	1
VRC312	Grp 3a,3b,4a,4b,4c adjusted	pre-immunization baseline	protected (P) vs. not protected (NP) at 4 weeks	ARMC6			0.0640667	5.094	0.0431228	0.838631	1
VRC312	Grp 3a,3b,4a,4b,4c adjusted	pre-immunization baseline	protected (P) vs. not protected (NP) at 4 weeks	CCS			-0.0696333	5.42746	0.043088	0.838695	1
VRC312	Grp 3a,3b,4a,4b,4c adjusted	pre-immunization baseline	protected (P) vs. not protected (NP) at 4 weeks	RCOR1			-0.0765602	6.11384	0.0430309	0.8388	1
VRC312	Grp 3a,3b,4a,4b,4c adjusted	pre-immunization baseline	protected (P) vs. not protected (NP) at 4 weeks	DNAJC17			-0.0618513	3.69895	0.0429887	0.838878	1
VRC312	Grp 3a,3b,4a,4b,4c adjusted	pre-immunization baseline	protected (P) vs. not protected (NP) at 4 weeks	PHF3			0.0584938	6.21734	0.0429411	0.838966	1
VRC312	Grp 3a,3b,4a,4b,4c adjusted	pre-immunization baseline	protected (P) vs. not protected (NP) at 4 weeks	PRRT3			0.0681904	2.96111	0.0429303	0.838986	1
VRC312	Grp 3a,3b,4a,4b,4c adjusted	pre-immunization baseline	protected (P) vs. not protected (NP) at 4 weeks	CDKN1A			0.0897672	4.96595	0.0429215	0.839002	1
VRC312	Grp 3a,3b,4a,4b,4c adjusted	pre-immunization baseline	protected (P) vs. not protected (NP) at 4 weeks	SFRP2			-0.254864	1.43396	0.0428441	0.839145	1
VRC312	Grp 3a,3b,4a,4b,4c adjusted	pre-immunization baseline	protected (P) vs. not protected (NP) at 4 weeks	TXNRD1			-0.0650536	6.42573	0.0428299	0.839171	1
VRC312	Grp 3a,3b,4a,4b,4c adjusted	pre-immunization baseline	protected (P) vs. not protected (NP) at 4 weeks	PRDM11			-0.0680137	2.65865	0.0428064	0.839215	1
VRC312	Grp 3a,3b,4a,4b,4c adjusted	pre-immunization baseline	protected (P) vs. not protected (NP) at 4 weeks	PRPF39			0.0819142	4.1641	0.042786	0.839252	1
VRC312	Grp 3a,3b,4a,4b,4c adjusted	pre-immunization baseline	protected (P) vs. not protected (NP) at 4 weeks	IFI27			0.320902	2.27004	0.0427677	0.839286	1
VRC312	Grp 3a,3b,4a,4b,4c adjusted	pre-immunization baseline	protected (P) vs. not protected (NP) at 4 weeks	CAMK1			-0.121996	5.39406	0.0427448	0.839328	1
VRC312	Grp 3a,3b,4a,4b,4c adjusted	pre-immunization baseline	protected (P) vs. not protected (NP) at 4 weeks	FCRL1			-0.115508	4.71447	0.0426175	0.839564	1
VRC312	Grp 3a,3b,4a,4b,4c adjusted	pre-immunization baseline	protected (P) vs. not protected (NP) at 4 weeks	ACLY			0.0513837	6.77456	0.0425633	0.839665	1
VRC312	Grp 3a,3b,4a,4b,4c adjusted	pre-immunization baseline	protected (P) vs. not protected (NP) at 4 weeks	HSPA13			-0.115067	3.71728	0.0425179	0.839749	1
VRC312	Grp 3a,3b,4a,4b,4c adjusted	pre-immunization baseline	protected (P) vs. not protected (NP) at 4 weeks	ZNF576			-0.0724246	2.97082	0.0425091	0.839765	1
VRC312	Grp 3a,3b,4a,4b,4c adjusted	pre-immunization baseline	protected (P) vs. not protected (NP) at 4 weeks	FPGS			0.0849762	5.61119	0.0424663	0.839845	1
VRC312	Grp 3a,3b,4a,4b,4c adjusted	pre-immunization baseline	protected (P) vs. not protected (NP) at 4 weeks	MAPK7			0.0799817	4.85225	0.0424591	0.839858	1
VRC312	Grp 3a,3b,4a,4b,4c adjusted	pre-immunization baseline	protected (P) vs. not protected (NP) at 4 weeks	NMT2			0.0667106	5.10364	0.0424581	0.83986	1
VRC312	Grp 3a,3b,4a,4b,4c adjusted	pre-immunization baseline	protected (P) vs. not protected (NP) at 4 weeks	MMP19			0.204386	0.0911289	0.042385	0.839996	1
VRC312	Grp 3a,3b,4a,4b,4c adjusted	pre-immunization baseline	protected (P) vs. not protected (NP) at 4 weeks	GOLGA6C			0.155091	1.59064	0.0423744	0.840016	1
VRC312	Grp 3a,3b,4a,4b,4c adjusted	pre-immunization baseline	protected (P) vs. not protected (NP) at 4 weeks	ST3GAL3			0.0720613	3.41785	0.0423715	0.840021	1
VRC312	Grp 3a,3b,4a,4b,4c adjusted	pre-immunization baseline	protected (P) vs. not protected (NP) at 4 weeks	ZNF354A			-0.12178	4.02085	0.0423542	0.840053	1
VRC312	Grp 3a,3b,4a,4b,4c adjusted	pre-immunization baseline	protected (P) vs. not protected (NP) at 4 weeks	WASL			0.0827678	3.071	0.0422865	0.840179	1
VRC312	Grp 3a,3b,4a,4b,4c adjusted	pre-immunization baseline	protected (P) vs. not protected (NP) at 4 weeks	CSTB			-0.0573832	6.93025	0.0422639	0.840221	1
VRC312	Grp 3a,3b,4a,4b,4c adjusted	pre-immunization baseline	protected (P) vs. not protected (NP) at 4 weeks	H2AFX			0.0761788	4.67438	0.0422358	0.840274	1
VRC312	Grp 3a,3b,4a,4b,4c adjusted	pre-immunization baseline	protected (P) vs. not protected (NP) at 4 weeks	TMEM44-AS1			0.119219	1.60354	0.0421725	0.840391	1
VRC312	Grp 3a,3b,4a,4b,4c adjusted	pre-immunization baseline	protected (P) vs. not protected (NP) at 4 weeks	APAF1			-0.0935889	6.79733	0.0421548	0.840424	1
VRC312	Grp 3a,3b,4a,4b,4c adjusted	pre-immunization baseline	protected (P) vs. not protected (NP) at 4 weeks	STAG3L1			-0.102305	1.59201	0.0421169	0.840495	1
VRC312	Grp 3a,3b,4a,4b,4c adjusted	pre-immunization baseline	protected (P) vs. not protected (NP) at 4 weeks	S100A5			0.157356	-0.511898	0.0421085	0.840511	1
VRC312	Grp 3a,3b,4a,4b,4c adjusted	pre-immunization baseline	protected (P) vs. not protected (NP) at 4 weeks	FAM118B			0.0576772	3.61889	0.0421058	0.840516	1
VRC312	Grp 3a,3b,4a,4b,4c adjusted	pre-immunization baseline	protected (P) vs. not protected (NP) at 4 weeks	RAVER1			0.0589164	6.92164	0.0420929	0.84054	1
VRC312	Grp 3a,3b,4a,4b,4c adjusted	pre-immunization baseline	protected (P) vs. not protected (NP) at 4 weeks	SURF4			0.0437646	7.51989	0.0420345	0.840649	1
VRC312	Grp 3a,3b,4a,4b,4c adjusted	pre-immunization baseline	protected (P) vs. not protected (NP) at 4 weeks	BCCIP			-0.0516272	4.43896	0.0419998	0.840714	1
VRC312	Grp 3a,3b,4a,4b,4c adjusted	pre-immunization baseline	protected (P) vs. not protected (NP) at 4 weeks	PEAR1			0.0979552	2.08875	0.0419203	0.840862	1
VRC312	Grp 3a,3b,4a,4b,4c adjusted	pre-immunization baseline	protected (P) vs. not protected (NP) at 4 weeks	BLOC1S4			0.0577751	4.57649	0.041909	0.840883	1
VRC312	Grp 3a,3b,4a,4b,4c adjusted	pre-immunization baseline	protected (P) vs. not protected (NP) at 4 weeks	CHD8			0.0501529	6.43675	0.0419083	0.840885	1
VRC312	Grp 3a,3b,4a,4b,4c adjusted	pre-immunization baseline	protected (P) vs. not protected (NP) at 4 weeks	TPM4			-0.0534421	8.05335	0.0418995	0.840901	1
VRC312	Grp 3a,3b,4a,4b,4c adjusted	pre-immunization baseline	protected (P) vs. not protected (NP) at 4 weeks	MAP2K3			0.0845353	8.57067	0.0418663	0.840963	1
VRC312	Grp 3a,3b,4a,4b,4c adjusted	pre-immunization baseline	protected (P) vs. not protected (NP) at 4 weeks	LFNG			0.0707811	8.15249	0.041799	0.841089	1
VRC312	Grp 3a,3b,4a,4b,4c adjusted	pre-immunization baseline	protected (P) vs. not protected (NP) at 4 weeks	EIF5			-0.0587367	7.20515	0.0417753	0.841134	1
VRC312	Grp 3a,3b,4a,4b,4c adjusted	pre-immunization baseline	protected (P) vs. not protected (NP) at 4 weeks	PHC2			-0.0776801	9.02465	0.0417477	0.841185	1
VRC312	Grp 3a,3b,4a,4b,4c adjusted	pre-immunization baseline	protected (P) vs. not protected (NP) at 4 weeks	MTCH1			0.0468104	7.68191	0.0416801	0.841312	1
VRC312	Grp 3a,3b,4a,4b,4c adjusted	pre-immunization baseline	protected (P) vs. not protected (NP) at 4 weeks	RABEP1			0.0643868	5.637	0.0416667	0.841337	1
VRC312	Grp 3a,3b,4a,4b,4c adjusted	pre-immunization baseline	protected (P) vs. not protected (NP) at 4 weeks	PITPNM1			0.0640932	7.6921	0.0416574	0.841355	1
VRC312	Grp 3a,3b,4a,4b,4c adjusted	pre-immunization baseline	protected (P) vs. not protected (NP) at 4 weeks	BAX			0.0619163	6.45369	0.0416478	0.841373	1
VRC312	Grp 3a,3b,4a,4b,4c adjusted	pre-immunization baseline	protected (P) vs. not protected (NP) at 4 weeks	PON2			0.0833609	2.34864	0.0415774	0.841505	1
VRC312	Grp 3a,3b,4a,4b,4c adjusted	pre-immunization baseline	protected (P) vs. not protected (NP) at 4 weeks	OVCA2			0.109975	1.18618	0.0415532	0.84155	1
VRC312	Grp 3a,3b,4a,4b,4c adjusted	pre-immunization baseline	protected (P) vs. not protected (NP) at 4 weeks	TRPT1			-0.071319	4.05512	0.041479	0.84169	1
VRC312	Grp 3a,3b,4a,4b,4c adjusted	pre-immunization baseline	protected (P) vs. not protected (NP) at 4 weeks	PLEKHM3			-0.0584786	4.44766	0.0414681	0.84171	1
VRC312	Grp 3a,3b,4a,4b,4c adjusted	pre-immunization baseline	protected (P) vs. not protected (NP) at 4 weeks	USP48			0.0594788	6.03469	0.0414436	0.841756	1
VRC312	Grp 3a,3b,4a,4b,4c adjusted	pre-immunization baseline	protected (P) vs. not protected (NP) at 4 weeks	ZNF592			-0.0509097	7.15253	0.0414367	0.841769	1
VRC312	Grp 3a,3b,4a,4b,4c adjusted	pre-immunization baseline	protected (P) vs. not protected (NP) at 4 weeks	PITPNM2			0.0825333	5.26159	0.0414321	0.841778	1
VRC312	Grp 3a,3b,4a,4b,4c adjusted	pre-immunization baseline	protected (P) vs. not protected (NP) at 4 weeks	TRAF7			0.0624735	6.63231	0.041385	0.841867	1
VRC312	Grp 3a,3b,4a,4b,4c adjusted	pre-immunization baseline	protected (P) vs. not protected (NP) at 4 weeks	PAK4			0.0700977	3.84236	0.0413788	0.841878	1
VRC312	Grp 3a,3b,4a,4b,4c adjusted	pre-immunization baseline	protected (P) vs. not protected (NP) at 4 weeks	FAM46A			0.064573	4.87846	0.0413732	0.841889	1
VRC312	Grp 3a,3b,4a,4b,4c adjusted	pre-immunization baseline	protected (P) vs. not protected (NP) at 4 weeks	LINC00641			0.0674185	3.99717	0.0413469	0.841938	1
VRC312	Grp 3a,3b,4a,4b,4c adjusted	pre-immunization baseline	protected (P) vs. not protected (NP) at 4 weeks	LASP1			0.0597156	9.45213	0.0413176	0.841994	1
VRC312	Grp 3a,3b,4a,4b,4c adjusted	pre-immunization baseline	protected (P) vs. not protected (NP) at 4 weeks	COPS7A			-0.0480546	5.43808	0.0412754	0.842073	1
VRC312	Grp 3a,3b,4a,4b,4c adjusted	pre-immunization baseline	protected (P) vs. not protected (NP) at 4 weeks	MYO9B			-0.0563963	8.80961	0.0412616	0.842099	1
VRC312	Grp 3a,3b,4a,4b,4c adjusted	pre-immunization baseline	protected (P) vs. not protected (NP) at 4 weeks	LINC00847			0.0514791	4.84278	0.0412518	0.842118	1
VRC312	Grp 3a,3b,4a,4b,4c adjusted	pre-immunization baseline	protected (P) vs. not protected (NP) at 4 weeks	GMCL1			0.0739768	4.25254	0.0412301	0.842159	1
VRC312	Grp 3a,3b,4a,4b,4c adjusted	pre-immunization baseline	protected (P) vs. not protected (NP) at 4 weeks	C18orf21			-0.0527971	3.46552	0.0411611	0.842289	1
VRC312	Grp 3a,3b,4a,4b,4c adjusted	pre-immunization baseline	protected (P) vs. not protected (NP) at 4 weeks	AGFG1			0.0606671	6.31522	0.0411543	0.842301	1
VRC312	Grp 3a,3b,4a,4b,4c adjusted	pre-immunization baseline	protected (P) vs. not protected (NP) at 4 weeks	SEC22A			0.0561845	3.37665	0.0411249	0.842357	1
VRC312	Grp 3a,3b,4a,4b,4c adjusted	pre-immunization baseline	protected (P) vs. not protected (NP) at 4 weeks	MS4A4A			0.14504	2.39239	0.0411225	0.842362	1
VRC312	Grp 3a,3b,4a,4b,4c adjusted	pre-immunization baseline	protected (P) vs. not protected (NP) at 4 weeks	USF2			0.059599	7.78585	0.0410938	0.842416	1
VRC312	Grp 3a,3b,4a,4b,4c adjusted	pre-immunization baseline	protected (P) vs. not protected (NP) at 4 weeks	EGFL7			0.127037	1.81228	0.041074	0.842453	1
VRC312	Grp 3a,3b,4a,4b,4c adjusted	pre-immunization baseline	protected (P) vs. not protected (NP) at 4 weeks	ATP6V1B2			0.0689763	9.39314	0.0410558	0.842488	1
VRC312	Grp 3a,3b,4a,4b,4c adjusted	pre-immunization baseline	protected (P) vs. not protected (NP) at 4 weeks	HYAL4			0.190381	-1.25442	0.0410492	0.8425	1
VRC312	Grp 3a,3b,4a,4b,4c adjusted	pre-immunization baseline	protected (P) vs. not protected (NP) at 4 weeks	CACFD1			-0.0835604	3.16644	0.0409252	0.842735	1
VRC312	Grp 3a,3b,4a,4b,4c adjusted	pre-immunization baseline	protected (P) vs. not protected (NP) at 4 weeks	C1RL-AS1			-0.0692841	3.51823	0.0409088	0.842766	1
VRC312	Grp 3a,3b,4a,4b,4c adjusted	pre-immunization baseline	protected (P) vs. not protected (NP) at 4 weeks	PWWP2B			0.101562	5.22428	0.0408937	0.842794	1
VRC312	Grp 3a,3b,4a,4b,4c adjusted	pre-immunization baseline	protected (P) vs. not protected (NP) at 4 weeks	TEKT4P2			0.14569	4.66587	0.0408573	0.842863	1
VRC312	Grp 3a,3b,4a,4b,4c adjusted	pre-immunization baseline	protected (P) vs. not protected (NP) at 4 weeks	SNRNP27			0.0585294	4.11015	0.0407729	0.843023	1
VRC312	Grp 3a,3b,4a,4b,4c adjusted	pre-immunization baseline	protected (P) vs. not protected (NP) at 4 weeks	XPO1			-0.0957967	6.90459	0.0407574	0.843053	1
VRC312	Grp 3a,3b,4a,4b,4c adjusted	pre-immunization baseline	protected (P) vs. not protected (NP) at 4 weeks	CYP4F22			-0.0951292	1.9212	0.0407361	0.843093	1
VRC312	Grp 3a,3b,4a,4b,4c adjusted	pre-immunization baseline	protected (P) vs. not protected (NP) at 4 weeks	HCP5			0.0447651	7.48466	0.0407087	0.843145	1
VRC312	Grp 3a,3b,4a,4b,4c adjusted	pre-immunization baseline	protected (P) vs. not protected (NP) at 4 weeks	BMX			0.160472	3.01978	0.0407019	0.843158	1
VRC312	Grp 3a,3b,4a,4b,4c adjusted	pre-immunization baseline	protected (P) vs. not protected (NP) at 4 weeks	CPNE1			-0.0561184	7.66962	0.0406338	0.843287	1
VRC312	Grp 3a,3b,4a,4b,4c adjusted	pre-immunization baseline	protected (P) vs. not protected (NP) at 4 weeks	ZNF876P			0.0868414	0.720431	0.0406098	0.843333	1
VRC312	Grp 3a,3b,4a,4b,4c adjusted	pre-immunization baseline	protected (P) vs. not protected (NP) at 4 weeks	YIPF4			-0.0755524	5.25306	0.0405958	0.84336	1
VRC312	Grp 3a,3b,4a,4b,4c adjusted	pre-immunization baseline	protected (P) vs. not protected (NP) at 4 weeks	C9orf64			-0.0477426	3.40218	0.0405843	0.843381	1
VRC312	Grp 3a,3b,4a,4b,4c adjusted	pre-immunization baseline	protected (P) vs. not protected (NP) at 4 weeks	IER3IP1			-0.0689736	3.56094	0.0405599	0.843428	1
VRC312	Grp 3a,3b,4a,4b,4c adjusted	pre-immunization baseline	protected (P) vs. not protected (NP) at 4 weeks	CD74			0.0957058	11.9579	0.040529	0.843487	1
VRC312	Grp 3a,3b,4a,4b,4c adjusted	pre-immunization baseline	protected (P) vs. not protected (NP) at 4 weeks	NFIC			-0.0686021	6.271	0.0405124	0.843518	1
VRC312	Grp 3a,3b,4a,4b,4c adjusted	pre-immunization baseline	protected (P) vs. not protected (NP) at 4 weeks	CFP			-0.0723209	8.68147	0.0405042	0.843534	1
VRC312	Grp 3a,3b,4a,4b,4c adjusted	pre-immunization baseline	protected (P) vs. not protected (NP) at 4 weeks	KIAA1328			0.0759586	1.78868	0.0404727	0.843594	1
VRC312	Grp 3a,3b,4a,4b,4c adjusted	pre-immunization baseline	protected (P) vs. not protected (NP) at 4 weeks	FMNL1			-0.0637269	9.91145	0.0404592	0.84362	1
VRC312	Grp 3a,3b,4a,4b,4c adjusted	pre-immunization baseline	protected (P) vs. not protected (NP) at 4 weeks	ERF			-0.0628677	6.46913	0.040421	0.843692	1
VRC312	Grp 3a,3b,4a,4b,4c adjusted	pre-immunization baseline	protected (P) vs. not protected (NP) at 4 weeks	PLG			0.222581	-0.608263	0.0404034	0.843726	1
VRC312	Grp 3a,3b,4a,4b,4c adjusted	pre-immunization baseline	protected (P) vs. not protected (NP) at 4 weeks	EVA1C			0.071814	2.73922	0.0403935	0.843745	1
VRC312	Grp 3a,3b,4a,4b,4c adjusted	pre-immunization baseline	protected (P) vs. not protected (NP) at 4 weeks	ATE1			-0.0685315	2.6148	0.0403227	0.84388	1
VRC312	Grp 3a,3b,4a,4b,4c adjusted	pre-immunization baseline	protected (P) vs. not protected (NP) at 4 weeks	IAH1			-0.057488	3.75516	0.040285	0.843952	1
VRC312	Grp 3a,3b,4a,4b,4c adjusted	pre-immunization baseline	protected (P) vs. not protected (NP) at 4 weeks	DDX21			-0.0545294	6.11188	0.0402677	0.843985	1
VRC312	Grp 3a,3b,4a,4b,4c adjusted	pre-immunization baseline	protected (P) vs. not protected (NP) at 4 weeks	PTTG1			0.0843815	2.23659	0.0402605	0.843999	1
VRC312	Grp 3a,3b,4a,4b,4c adjusted	pre-immunization baseline	protected (P) vs. not protected (NP) at 4 weeks	TARS			0.0466805	5.17365	0.0402221	0.844072	1
VRC312	Grp 3a,3b,4a,4b,4c adjusted	pre-immunization baseline	protected (P) vs. not protected (NP) at 4 weeks	KIF22			0.0630729	5.53295	0.0402199	0.844076	1
VRC312	Grp 3a,3b,4a,4b,4c adjusted	pre-immunization baseline	protected (P) vs. not protected (NP) at 4 weeks	HERC5			0.164797	5.66563	0.0401738	0.844164	1
VRC312	Grp 3a,3b,4a,4b,4c adjusted	pre-immunization baseline	protected (P) vs. not protected (NP) at 4 weeks	LIME1			-0.0743052	7.1743	0.0401648	0.844182	1
VRC312	Grp 3a,3b,4a,4b,4c adjusted	pre-immunization baseline	protected (P) vs. not protected (NP) at 4 weeks	TMEM255B			-0.140009	0.0132523	0.0401593	0.844192	1
VRC312	Grp 3a,3b,4a,4b,4c adjusted	pre-immunization baseline	protected (P) vs. not protected (NP) at 4 weeks	FMR1			-0.100911	5.57341	0.0400735	0.844356	1
VRC312	Grp 3a,3b,4a,4b,4c adjusted	pre-immunization baseline	protected (P) vs. not protected (NP) at 4 weeks	HSF2			0.0672266	3.63422	0.0400172	0.844464	1
VRC312	Grp 3a,3b,4a,4b,4c adjusted	pre-immunization baseline	protected (P) vs. not protected (NP) at 4 weeks	CNRIP1			0.226547	-0.916451	0.040009	0.84448	1
VRC312	Grp 3a,3b,4a,4b,4c adjusted	pre-immunization baseline	protected (P) vs. not protected (NP) at 4 weeks	SNORA40			0.143414	0.246348	0.039979	0.844537	1
VRC312	Grp 3a,3b,4a,4b,4c adjusted	pre-immunization baseline	protected (P) vs. not protected (NP) at 4 weeks	CHMP2B			-0.0599763	5.14845	0.0399731	0.844549	1
VRC312	Grp 3a,3b,4a,4b,4c adjusted	pre-immunization baseline	protected (P) vs. not protected (NP) at 4 weeks	L1TD1			-0.085837	1.37891	0.0399525	0.844588	1
VRC312	Grp 3a,3b,4a,4b,4c adjusted	pre-immunization baseline	protected (P) vs. not protected (NP) at 4 weeks	SLC6A8			0.194363	5.93143	0.0399513	0.84459	1
VRC312	Grp 3a,3b,4a,4b,4c adjusted	pre-immunization baseline	protected (P) vs. not protected (NP) at 4 weeks	GPRASP1			0.0816782	4.12836	0.0399042	0.844681	1
VRC312	Grp 3a,3b,4a,4b,4c adjusted	pre-immunization baseline	protected (P) vs. not protected (NP) at 4 weeks	GPI			0.0746051	7.29921	0.039899	0.844691	1
VRC312	Grp 3a,3b,4a,4b,4c adjusted	pre-immunization baseline	protected (P) vs. not protected (NP) at 4 weeks	RAB7A			0.0517336	8.66092	0.0398894	0.844709	1
VRC312	Grp 3a,3b,4a,4b,4c adjusted	pre-immunization baseline	protected (P) vs. not protected (NP) at 4 weeks	FUT7			0.0804267	6.52948	0.0398859	0.844716	1
VRC312	Grp 3a,3b,4a,4b,4c adjusted	pre-immunization baseline	protected (P) vs. not protected (NP) at 4 weeks	ACPP			0.0859597	4.61333	0.0398491	0.844786	1
VRC312	Grp 3a,3b,4a,4b,4c adjusted	pre-immunization baseline	protected (P) vs. not protected (NP) at 4 weeks	OSBPL3			0.0622553	4.71824	0.039819	0.844844	1
VRC312	Grp 3a,3b,4a,4b,4c adjusted	pre-immunization baseline	protected (P) vs. not protected (NP) at 4 weeks	GPBP1L1			-0.0451746	7.01407	0.0397008	0.845071	1
VRC312	Grp 3a,3b,4a,4b,4c adjusted	pre-immunization baseline	protected (P) vs. not protected (NP) at 4 weeks	XKRX			-0.13072	0.697077	0.0396952	0.845082	1
VRC312	Grp 3a,3b,4a,4b,4c adjusted	pre-immunization baseline	protected (P) vs. not protected (NP) at 4 weeks	TRAPPC6A			0.0625679	4.98653	0.0396791	0.845113	1
VRC312	Grp 3a,3b,4a,4b,4c adjusted	pre-immunization baseline	protected (P) vs. not protected (NP) at 4 weeks	MYO1F			-0.0585832	10.8432	0.0395919	0.845281	1
VRC312	Grp 3a,3b,4a,4b,4c adjusted	pre-immunization baseline	protected (P) vs. not protected (NP) at 4 weeks	SCAF4			0.0524314	5.52119	0.0395743	0.845315	1
VRC312	Grp 3a,3b,4a,4b,4c adjusted	pre-immunization baseline	protected (P) vs. not protected (NP) at 4 weeks	RPL19			-0.061095	10.218	0.0395282	0.845404	1
VRC312	Grp 3a,3b,4a,4b,4c adjusted	pre-immunization baseline	protected (P) vs. not protected (NP) at 4 weeks	C1QBP			0.0519427	5.85459	0.0395182	0.845423	1
VRC312	Grp 3a,3b,4a,4b,4c adjusted	pre-immunization baseline	protected (P) vs. not protected (NP) at 4 weeks	LYPD2			0.215427	1.84853	0.0395173	0.845425	1
VRC312	Grp 3a,3b,4a,4b,4c adjusted	pre-immunization baseline	protected (P) vs. not protected (NP) at 4 weeks	POLR1A			-0.0676165	3.71617	0.0394711	0.845514	1
VRC312	Grp 3a,3b,4a,4b,4c adjusted	pre-immunization baseline	protected (P) vs. not protected (NP) at 4 weeks	CCDC120			-0.0734634	3.37073	0.0394237	0.845605	1
VRC312	Grp 3a,3b,4a,4b,4c adjusted	pre-immunization baseline	protected (P) vs. not protected (NP) at 4 weeks	FXYD6			0.0899859	3.11075	0.0394103	0.845631	1
VRC312	Grp 3a,3b,4a,4b,4c adjusted	pre-immunization baseline	protected (P) vs. not protected (NP) at 4 weeks	KLHDC2			-0.0520474	5.05819	0.0393956	0.84566	1
VRC312	Grp 3a,3b,4a,4b,4c adjusted	pre-immunization baseline	protected (P) vs. not protected (NP) at 4 weeks	DDX55			-0.0463981	4.42983	0.0393743	0.845701	1
VRC312	Grp 3a,3b,4a,4b,4c adjusted	pre-immunization baseline	protected (P) vs. not protected (NP) at 4 weeks	LINC00327			0.1071	0.498492	0.0393702	0.845709	1
VRC312	Grp 3a,3b,4a,4b,4c adjusted	pre-immunization baseline	protected (P) vs. not protected (NP) at 4 weeks	TBL1X			0.0655727	7.13657	0.0393506	0.845747	1
VRC312	Grp 3a,3b,4a,4b,4c adjusted	pre-immunization baseline	protected (P) vs. not protected (NP) at 4 weeks	KCNG1			-0.137833	2.10406	0.0393366	0.845774	1
VRC312	Grp 3a,3b,4a,4b,4c adjusted	pre-immunization baseline	protected (P) vs. not protected (NP) at 4 weeks	DOPEY1			0.0654001	4.15885	0.0393051	0.845835	1
VRC312	Grp 3a,3b,4a,4b,4c adjusted	pre-immunization baseline	protected (P) vs. not protected (NP) at 4 weeks	TTC3			0.0543186	6.47853	0.0392544	0.845933	1
VRC312	Grp 3a,3b,4a,4b,4c adjusted	pre-immunization baseline	protected (P) vs. not protected (NP) at 4 weeks	EXD1			-0.108162	0.447929	0.0391644	0.846107	1
VRC312	Grp 3a,3b,4a,4b,4c adjusted	pre-immunization baseline	protected (P) vs. not protected (NP) at 4 weeks	RPN2			0.0458407	7.07897	0.039119	0.846195	1
VRC312	Grp 3a,3b,4a,4b,4c adjusted	pre-immunization baseline	protected (P) vs. not protected (NP) at 4 weeks	AHSA2			-0.0456291	5.87677	0.0391136	0.846205	1
VRC312	Grp 3a,3b,4a,4b,4c adjusted	pre-immunization baseline	protected (P) vs. not protected (NP) at 4 weeks	ELMO2			-0.0451255	6.26287	0.0391089	0.846214	1
VRC312	Grp 3a,3b,4a,4b,4c adjusted	pre-immunization baseline	protected (P) vs. not protected (NP) at 4 weeks	MNDA			0.086278	11.0737	0.039068	0.846294	1
VRC312	Grp 3a,3b,4a,4b,4c adjusted	pre-immunization baseline	protected (P) vs. not protected (NP) at 4 weeks	TNFSF15			0.0683818	1.58723	0.0390047	0.846417	1
VRC312	Grp 3a,3b,4a,4b,4c adjusted	pre-immunization baseline	protected (P) vs. not protected (NP) at 4 weeks	RAP1B			0.0736066	7.54707	0.0389558	0.846512	1
VRC312	Grp 3a,3b,4a,4b,4c adjusted	pre-immunization baseline	protected (P) vs. not protected (NP) at 4 weeks	TMEM147			0.0759197	4.90154	0.0389379	0.846546	1
VRC312	Grp 3a,3b,4a,4b,4c adjusted	pre-immunization baseline	protected (P) vs. not protected (NP) at 4 weeks	TMBIM1			0.0506947	8.04709	0.0389143	0.846592	1
VRC312	Grp 3a,3b,4a,4b,4c adjusted	pre-immunization baseline	protected (P) vs. not protected (NP) at 4 weeks	MYOF			-0.071052	3.94316	0.0388254	0.846765	1
VRC312	Grp 3a,3b,4a,4b,4c adjusted	pre-immunization baseline	protected (P) vs. not protected (NP) at 4 weeks	SCARNA2			-0.0911268	2.30342	0.0388086	0.846798	1
VRC312	Grp 3a,3b,4a,4b,4c adjusted	pre-immunization baseline	protected (P) vs. not protected (NP) at 4 weeks	PRR11			0.0472652	4.16667	0.0387344	0.846942	1
VRC312	Grp 3a,3b,4a,4b,4c adjusted	pre-immunization baseline	protected (P) vs. not protected (NP) at 4 weeks	ZNF416			0.0684619	2.90043	0.0386871	0.847034	1
VRC312	Grp 3a,3b,4a,4b,4c adjusted	pre-immunization baseline	protected (P) vs. not protected (NP) at 4 weeks	KCNS1			-0.125816	0.329148	0.0386808	0.847047	1
VRC312	Grp 3a,3b,4a,4b,4c adjusted	pre-immunization baseline	protected (P) vs. not protected (NP) at 4 weeks	TCF7L1			-0.200216	-0.803358	0.0386248	0.847156	1
VRC312	Grp 3a,3b,4a,4b,4c adjusted	pre-immunization baseline	protected (P) vs. not protected (NP) at 4 weeks	C7orf25			0.0799887	3.48216	0.0385952	0.847214	1
VRC312	Grp 3a,3b,4a,4b,4c adjusted	pre-immunization baseline	protected (P) vs. not protected (NP) at 4 weeks	NUDT18			0.077996	4.36073	0.0384464	0.847505	1
VRC312	Grp 3a,3b,4a,4b,4c adjusted	pre-immunization baseline	protected (P) vs. not protected (NP) at 4 weeks	ATAD1			0.0864602	4.08655	0.0384379	0.847521	1
VRC312	Grp 3a,3b,4a,4b,4c adjusted	pre-immunization baseline	protected (P) vs. not protected (NP) at 4 weeks	FPR3			0.152342	1.36978	0.0384376	0.847522	1
VRC312	Grp 3a,3b,4a,4b,4c adjusted	pre-immunization baseline	protected (P) vs. not protected (NP) at 4 weeks	NUDT3			-0.100185	2.08779	0.0383725	0.847649	1
VRC312	Grp 3a,3b,4a,4b,4c adjusted	pre-immunization baseline	protected (P) vs. not protected (NP) at 4 weeks	TNNT1			0.179143	1.69129	0.0383006	0.84779	1
VRC312	Grp 3a,3b,4a,4b,4c adjusted	pre-immunization baseline	protected (P) vs. not protected (NP) at 4 weeks	GPRC5D			-0.237651	-0.175093	0.0382655	0.847859	1
VRC312	Grp 3a,3b,4a,4b,4c adjusted	pre-immunization baseline	protected (P) vs. not protected (NP) at 4 weeks	SUPT6H			0.0542149	7.21206	0.03825	0.847889	1
VRC312	Grp 3a,3b,4a,4b,4c adjusted	pre-immunization baseline	protected (P) vs. not protected (NP) at 4 weeks	TPRG1			0.170842	-0.515463	0.0382357	0.847917	1
VRC312	Grp 3a,3b,4a,4b,4c adjusted	pre-immunization baseline	protected (P) vs. not protected (NP) at 4 weeks	ZDHHC14			-0.0673257	2.51455	0.0382295	0.847929	1
VRC312	Grp 3a,3b,4a,4b,4c adjusted	pre-immunization baseline	protected (P) vs. not protected (NP) at 4 weeks	PLEKHM2			0.0551752	7.15083	0.0382103	0.847967	1
VRC312	Grp 3a,3b,4a,4b,4c adjusted	pre-immunization baseline	protected (P) vs. not protected (NP) at 4 weeks	ZNF490			0.0454552	4.37	0.0381623	0.848061	1
VRC312	Grp 3a,3b,4a,4b,4c adjusted	pre-immunization baseline	protected (P) vs. not protected (NP) at 4 weeks	SLC2A6			0.0997651	5.65403	0.0381366	0.848112	1
VRC312	Grp 3a,3b,4a,4b,4c adjusted	pre-immunization baseline	protected (P) vs. not protected (NP) at 4 weeks	CAMSAP1			-0.0479966	4.21542	0.0381357	0.848114	1
VRC312	Grp 3a,3b,4a,4b,4c adjusted	pre-immunization baseline	protected (P) vs. not protected (NP) at 4 weeks	TMEM156			0.0785777	3.60605	0.0381019	0.84818	1
VRC312	Grp 3a,3b,4a,4b,4c adjusted	pre-immunization baseline	protected (P) vs. not protected (NP) at 4 weeks	SLC37A2			-0.0567777	5.67818	0.0380878	0.848208	1
VRC312	Grp 3a,3b,4a,4b,4c adjusted	pre-immunization baseline	protected (P) vs. not protected (NP) at 4 weeks	CCDC114			0.0941561	0.812801	0.0380846	0.848214	1
VRC312	Grp 3a,3b,4a,4b,4c adjusted	pre-immunization baseline	protected (P) vs. not protected (NP) at 4 weeks	SYAP1			0.0691933	5.26433	0.0380476	0.848287	1
VRC312	Grp 3a,3b,4a,4b,4c adjusted	pre-immunization baseline	protected (P) vs. not protected (NP) at 4 weeks	HEATR6			0.0634577	3.671	0.0380045	0.848371	1
VRC312	Grp 3a,3b,4a,4b,4c adjusted	pre-immunization baseline	protected (P) vs. not protected (NP) at 4 weeks	SRPK2			0.0660339	6.65156	0.0379962	0.848388	1
VRC312	Grp 3a,3b,4a,4b,4c adjusted	pre-immunization baseline	protected (P) vs. not protected (NP) at 4 weeks	PCAT1			0.119578	0.00253448	0.0379212	0.848536	1
VRC312	Grp 3a,3b,4a,4b,4c adjusted	pre-immunization baseline	protected (P) vs. not protected (NP) at 4 weeks	THG1L			-0.0606449	2.75682	0.0379022	0.848573	1
VRC312	Grp 3a,3b,4a,4b,4c adjusted	pre-immunization baseline	protected (P) vs. not protected (NP) at 4 weeks	AKAP9			0.0541348	5.42867	0.0378975	0.848582	1
VRC312	Grp 3a,3b,4a,4b,4c adjusted	pre-immunization baseline	protected (P) vs. not protected (NP) at 4 weeks	PRRC1			0.062287	4.64023	0.0378921	0.848593	1
VRC312	Grp 3a,3b,4a,4b,4c adjusted	pre-immunization baseline	protected (P) vs. not protected (NP) at 4 weeks	MCTP2			-0.0893703	6.46455	0.0378906	0.848596	1
VRC312	Grp 3a,3b,4a,4b,4c adjusted	pre-immunization baseline	protected (P) vs. not protected (NP) at 4 weeks	ABL2			0.0552522	4.54597	0.0378396	0.848696	1
VRC312	Grp 3a,3b,4a,4b,4c adjusted	pre-immunization baseline	protected (P) vs. not protected (NP) at 4 weeks	IRF7			-0.0908477	7.10209	0.0378335	0.848709	1
VRC312	Grp 3a,3b,4a,4b,4c adjusted	pre-immunization baseline	protected (P) vs. not protected (NP) at 4 weeks	PAN3			0.0832917	6.38513	0.0377647	0.848844	1
VRC312	Grp 3a,3b,4a,4b,4c adjusted	pre-immunization baseline	protected (P) vs. not protected (NP) at 4 weeks	BUD13			0.0471523	4.66221	0.0377548	0.848864	1
VRC312	Grp 3a,3b,4a,4b,4c adjusted	pre-immunization baseline	protected (P) vs. not protected (NP) at 4 weeks	SIN3A			-0.0496511	6.34327	0.0377452	0.848883	1
VRC312	Grp 3a,3b,4a,4b,4c adjusted	pre-immunization baseline	protected (P) vs. not protected (NP) at 4 weeks	RAB5A			-0.0726002	5.56055	0.0376764	0.849019	1
VRC312	Grp 3a,3b,4a,4b,4c adjusted	pre-immunization baseline	protected (P) vs. not protected (NP) at 4 weeks	BOP1			0.0770893	5.12078	0.0376644	0.849042	1
VRC312	Grp 3a,3b,4a,4b,4c adjusted	pre-immunization baseline	protected (P) vs. not protected (NP) at 4 weeks	IKZF4			0.0608364	2.59406	0.0375906	0.849188	1
VRC312	Grp 3a,3b,4a,4b,4c adjusted	pre-immunization baseline	protected (P) vs. not protected (NP) at 4 weeks	ENPP6			-0.153359	-0.120046	0.0375903	0.849189	1
VRC312	Grp 3a,3b,4a,4b,4c adjusted	pre-immunization baseline	protected (P) vs. not protected (NP) at 4 weeks	GPR108			-0.0517035	6.85511	0.0375603	0.849248	1
VRC312	Grp 3a,3b,4a,4b,4c adjusted	pre-immunization baseline	protected (P) vs. not protected (NP) at 4 weeks	MXI1			-0.121101	6.46009	0.0375565	0.849256	1
VRC312	Grp 3a,3b,4a,4b,4c adjusted	pre-immunization baseline	protected (P) vs. not protected (NP) at 4 weeks	DTX1			0.144806	3.90446	0.0375544	0.84926	1
VRC312	Grp 3a,3b,4a,4b,4c adjusted	pre-immunization baseline	protected (P) vs. not protected (NP) at 4 weeks	ANXA11			0.0555885	9.06493	0.0375264	0.849315	1
VRC312	Grp 3a,3b,4a,4b,4c adjusted	pre-immunization baseline	protected (P) vs. not protected (NP) at 4 weeks	UBE2D3			-0.0679133	8.70371	0.0375232	0.849322	1
VRC312	Grp 3a,3b,4a,4b,4c adjusted	pre-immunization baseline	protected (P) vs. not protected (NP) at 4 weeks	XYLT1			-0.0449551	5.17904	0.0375025	0.849363	1
VRC312	Grp 3a,3b,4a,4b,4c adjusted	pre-immunization baseline	protected (P) vs. not protected (NP) at 4 weeks	SLC35B2			-0.0539026	4.80433	0.0374833	0.849401	1
VRC312	Grp 3a,3b,4a,4b,4c adjusted	pre-immunization baseline	protected (P) vs. not protected (NP) at 4 weeks	FAIM2			-0.337739	-1.4181	0.0375573	0.849488	1
VRC312	Grp 3a,3b,4a,4b,4c adjusted	pre-immunization baseline	protected (P) vs. not protected (NP) at 4 weeks	COX17			-0.0540391	3.1257	0.0374367	0.849493	1
VRC312	Grp 3a,3b,4a,4b,4c adjusted	pre-immunization baseline	protected (P) vs. not protected (NP) at 4 weeks	BARD1			-0.0786903	0.834349	0.037419	0.849528	1
VRC312	Grp 3a,3b,4a,4b,4c adjusted	pre-immunization baseline	protected (P) vs. not protected (NP) at 4 weeks	PXN			0.0593728	9.60224	0.0373619	0.849642	1
VRC312	Grp 3a,3b,4a,4b,4c adjusted	pre-immunization baseline	protected (P) vs. not protected (NP) at 4 weeks	TSPYL4			0.0432681	4.27258	0.0373599	0.849646	1
VRC312	Grp 3a,3b,4a,4b,4c adjusted	pre-immunization baseline	protected (P) vs. not protected (NP) at 4 weeks	FOXP3			0.0781839	3.25315	0.0373065	0.849752	1
VRC312	Grp 3a,3b,4a,4b,4c adjusted	pre-immunization baseline	protected (P) vs. not protected (NP) at 4 weeks	BAIAP2			-0.066202	4.00677	0.0373011	0.849763	1
VRC312	Grp 3a,3b,4a,4b,4c adjusted	pre-immunization baseline	protected (P) vs. not protected (NP) at 4 weeks	DUSP28			-0.0688141	2.45179	0.0372699	0.849824	1
VRC312	Grp 3a,3b,4a,4b,4c adjusted	pre-immunization baseline	protected (P) vs. not protected (NP) at 4 weeks	ITPRIPL2			-0.053532	4.52296	0.0371146	0.850134	1
VRC312	Grp 3a,3b,4a,4b,4c adjusted	pre-immunization baseline	protected (P) vs. not protected (NP) at 4 weeks	SAFB2			-0.048082	6.56685	0.0370793	0.850204	1
VRC312	Grp 3a,3b,4a,4b,4c adjusted	pre-immunization baseline	protected (P) vs. not protected (NP) at 4 weeks	CD3D			0.0659021	6.08303	0.0370473	0.850268	1
VRC312	Grp 3a,3b,4a,4b,4c adjusted	pre-immunization baseline	protected (P) vs. not protected (NP) at 4 weeks	TAL1			-0.125863	4.61742	0.0370224	0.850317	1
VRC312	Grp 3a,3b,4a,4b,4c adjusted	pre-immunization baseline	protected (P) vs. not protected (NP) at 4 weeks	TP73-AS1			0.0535496	4.91999	0.0369456	0.850471	1
VRC312	Grp 3a,3b,4a,4b,4c adjusted	pre-immunization baseline	protected (P) vs. not protected (NP) at 4 weeks	STAT5A			0.0511551	7.40677	0.0369215	0.850519	1
VRC312	Grp 3a,3b,4a,4b,4c adjusted	pre-immunization baseline	protected (P) vs. not protected (NP) at 4 weeks	TBC1D9B			0.0700682	6.75281	0.0368547	0.850652	1
VRC312	Grp 3a,3b,4a,4b,4c adjusted	pre-immunization baseline	protected (P) vs. not protected (NP) at 4 weeks	TCF7			0.0653494	8.8275	0.0368484	0.850665	1
VRC312	Grp 3a,3b,4a,4b,4c adjusted	pre-immunization baseline	protected (P) vs. not protected (NP) at 4 weeks	ZNF605			0.0815641	2.51749	0.0367549	0.850852	1
VRC312	Grp 3a,3b,4a,4b,4c adjusted	pre-immunization baseline	protected (P) vs. not protected (NP) at 4 weeks	LRFN3			-0.0796688	3.40336	0.0367513	0.850859	1
VRC312	Grp 3a,3b,4a,4b,4c adjusted	pre-immunization baseline	protected (P) vs. not protected (NP) at 4 weeks	PRSS22			0.183659	-0.581061	0.036721	0.85092	1
VRC312	Grp 3a,3b,4a,4b,4c adjusted	pre-immunization baseline	protected (P) vs. not protected (NP) at 4 weeks	ESYT1			0.0613176	7.8663	0.0366639	0.851034	1
VRC312	Grp 3a,3b,4a,4b,4c adjusted	pre-immunization baseline	protected (P) vs. not protected (NP) at 4 weeks	TCAP			0.111693	1.04818	0.0366511	0.85106	1
VRC312	Grp 3a,3b,4a,4b,4c adjusted	pre-immunization baseline	protected (P) vs. not protected (NP) at 4 weeks	SDHAF1			0.0687531	4.12045	0.0366454	0.851071	1
VRC312	Grp 3a,3b,4a,4b,4c adjusted	pre-immunization baseline	protected (P) vs. not protected (NP) at 4 weeks	SH3BP5L			0.0555806	7.12345	0.0365646	0.851234	1
VRC312	Grp 3a,3b,4a,4b,4c adjusted	pre-immunization baseline	protected (P) vs. not protected (NP) at 4 weeks	AIG1			-0.0502574	2.95251	0.03654	0.851283	1
VRC312	Grp 3a,3b,4a,4b,4c adjusted	pre-immunization baseline	protected (P) vs. not protected (NP) at 4 weeks	ENTPD6			-0.0581586	5.88413	0.0365375	0.851288	1
VRC312	Grp 3a,3b,4a,4b,4c adjusted	pre-immunization baseline	protected (P) vs. not protected (NP) at 4 weeks	EXOC4			0.0494134	5.42753	0.0365342	0.851295	1
VRC312	Grp 3a,3b,4a,4b,4c adjusted	pre-immunization baseline	protected (P) vs. not protected (NP) at 4 weeks	EPM2AIP1			0.0534385	5.17322	0.0365092	0.851345	1
VRC312	Grp 3a,3b,4a,4b,4c adjusted	pre-immunization baseline	protected (P) vs. not protected (NP) at 4 weeks	GTF2A1			0.114438	5.03306	0.0365053	0.851353	1
VRC312	Grp 3a,3b,4a,4b,4c adjusted	pre-immunization baseline	protected (P) vs. not protected (NP) at 4 weeks	MDH1			-0.0547905	5.6219	0.0364343	0.851495	1
VRC312	Grp 3a,3b,4a,4b,4c adjusted	pre-immunization baseline	protected (P) vs. not protected (NP) at 4 weeks	CCDC124			0.0584781	5.33129	0.0363912	0.851582	1
VRC312	Grp 3a,3b,4a,4b,4c adjusted	pre-immunization baseline	protected (P) vs. not protected (NP) at 4 weeks	CCT5			-0.0391969	7.09882	0.0363045	0.851757	1
VRC312	Grp 3a,3b,4a,4b,4c adjusted	pre-immunization baseline	protected (P) vs. not protected (NP) at 4 weeks	ARHGEF10L			0.10327	4.91813	0.036287	0.851792	1
VRC312	Grp 3a,3b,4a,4b,4c adjusted	pre-immunization baseline	protected (P) vs. not protected (NP) at 4 weeks	ATP2A3			-0.0559387	9.27334	0.036276	0.851814	1
VRC312	Grp 3a,3b,4a,4b,4c adjusted	pre-immunization baseline	protected (P) vs. not protected (NP) at 4 weeks	EIF4G3			0.0456835	5.18423	0.0362734	0.851819	1
VRC312	Grp 3a,3b,4a,4b,4c adjusted	pre-immunization baseline	protected (P) vs. not protected (NP) at 4 weeks	RER1			-0.0382049	7.32404	0.03626	0.851846	1
VRC312	Grp 3a,3b,4a,4b,4c adjusted	pre-immunization baseline	protected (P) vs. not protected (NP) at 4 weeks	C1orf216			0.0502277	3.29017	0.0362529	0.851861	1
VRC312	Grp 3a,3b,4a,4b,4c adjusted	pre-immunization baseline	protected (P) vs. not protected (NP) at 4 weeks	SCN4A			0.18876	-0.482108	0.036211	0.851945	1
VRC312	Grp 3a,3b,4a,4b,4c adjusted	pre-immunization baseline	protected (P) vs. not protected (NP) at 4 weeks	ATP6AP2			0.0622401	7.05115	0.0361512	0.852066	1
VRC312	Grp 3a,3b,4a,4b,4c adjusted	pre-immunization baseline	protected (P) vs. not protected (NP) at 4 weeks	CBR3			0.126784	1.53264	0.0361334	0.852102	1
VRC312	Grp 3a,3b,4a,4b,4c adjusted	pre-immunization baseline	protected (P) vs. not protected (NP) at 4 weeks	ASH1L			-0.0461917	5.83845	0.0361165	0.852136	1
VRC312	Grp 3a,3b,4a,4b,4c adjusted	pre-immunization baseline	protected (P) vs. not protected (NP) at 4 weeks	DNASE1L1			0.046573	5.89471	0.0360715	0.852227	1
VRC312	Grp 3a,3b,4a,4b,4c adjusted	pre-immunization baseline	protected (P) vs. not protected (NP) at 4 weeks	PRKAG2			0.0444487	5.12731	0.0360675	0.852235	1
VRC312	Grp 3a,3b,4a,4b,4c adjusted	pre-immunization baseline	protected (P) vs. not protected (NP) at 4 weeks	NXPH4			-0.177089	0.69804	0.0360305	0.85231	1
VRC312	Grp 3a,3b,4a,4b,4c adjusted	pre-immunization baseline	protected (P) vs. not protected (NP) at 4 weeks	DZIP3			-0.0896595	3.70108	0.0360083	0.852355	1
VRC312	Grp 3a,3b,4a,4b,4c adjusted	pre-immunization baseline	protected (P) vs. not protected (NP) at 4 weeks	PQBP1			0.05415	5.62416	0.0360053	0.852361	1
VRC312	Grp 3a,3b,4a,4b,4c adjusted	pre-immunization baseline	protected (P) vs. not protected (NP) at 4 weeks	DHRS4L2			0.0637112	3.36809	0.0359987	0.852374	1
VRC312	Grp 3a,3b,4a,4b,4c adjusted	pre-immunization baseline	protected (P) vs. not protected (NP) at 4 weeks	MUC22			-0.211593	-0.964833	0.0359563	0.85246	1
VRC312	Grp 3a,3b,4a,4b,4c adjusted	pre-immunization baseline	protected (P) vs. not protected (NP) at 4 weeks	KLHL30			-0.163736	-0.144242	0.0359556	0.852462	1
VRC312	Grp 3a,3b,4a,4b,4c adjusted	pre-immunization baseline	protected (P) vs. not protected (NP) at 4 weeks	WDR66			0.124386	-0.0520731	0.0359551	0.852463	1
VRC312	Grp 3a,3b,4a,4b,4c adjusted	pre-immunization baseline	protected (P) vs. not protected (NP) at 4 weeks	HLA-F-AS1			0.0767087	1.97337	0.0359087	0.852557	1
VRC312	Grp 3a,3b,4a,4b,4c adjusted	pre-immunization baseline	protected (P) vs. not protected (NP) at 4 weeks	FAM171A2			-0.173007	-0.566808	0.0358818	0.852611	1
VRC312	Grp 3a,3b,4a,4b,4c adjusted	pre-immunization baseline	protected (P) vs. not protected (NP) at 4 weeks	POT1			0.0731138	3.76532	0.0357918	0.852794	1
VRC312	Grp 3a,3b,4a,4b,4c adjusted	pre-immunization baseline	protected (P) vs. not protected (NP) at 4 weeks	SERPINE1			-0.0891882	0.80327	0.0357515	0.852876	1
VRC312	Grp 3a,3b,4a,4b,4c adjusted	pre-immunization baseline	protected (P) vs. not protected (NP) at 4 weeks	POM121			-0.0584455	5.56715	0.0357296	0.85292	1
VRC312	Grp 3a,3b,4a,4b,4c adjusted	pre-immunization baseline	protected (P) vs. not protected (NP) at 4 weeks	AP2S1			-0.0613625	6.47724	0.0357023	0.852976	1
VRC312	Grp 3a,3b,4a,4b,4c adjusted	pre-immunization baseline	protected (P) vs. not protected (NP) at 4 weeks	MFSD12			0.0724566	6.23205	0.0356966	0.852987	1
VRC312	Grp 3a,3b,4a,4b,4c adjusted	pre-immunization baseline	protected (P) vs. not protected (NP) at 4 weeks	CYB5D1			-0.0577395	3.04352	0.0356249	0.853133	1
VRC312	Grp 3a,3b,4a,4b,4c adjusted	pre-immunization baseline	protected (P) vs. not protected (NP) at 4 weeks	ADPRH			-0.0747919	3.93071	0.0356211	0.853141	1
VRC312	Grp 3a,3b,4a,4b,4c adjusted	pre-immunization baseline	protected (P) vs. not protected (NP) at 4 weeks	PPP6R1			0.0495159	8.27366	0.0355613	0.853263	1
VRC312	Grp 3a,3b,4a,4b,4c adjusted	pre-immunization baseline	protected (P) vs. not protected (NP) at 4 weeks	ABLIM3			0.102549	2.81942	0.035554	0.853278	1
VRC312	Grp 3a,3b,4a,4b,4c adjusted	pre-immunization baseline	protected (P) vs. not protected (NP) at 4 weeks	CREM			0.0618828	2.81431	0.0355	0.853388	1
VRC312	Grp 3a,3b,4a,4b,4c adjusted	pre-immunization baseline	protected (P) vs. not protected (NP) at 4 weeks	NUDC			0.0565378	5.9733	0.0354886	0.853411	1
VRC312	Grp 3a,3b,4a,4b,4c adjusted	pre-immunization baseline	protected (P) vs. not protected (NP) at 4 weeks	CNPY3			-0.0506307	8.59651	0.0354293	0.853532	1
VRC312	Grp 3a,3b,4a,4b,4c adjusted	pre-immunization baseline	protected (P) vs. not protected (NP) at 4 weeks	PYCR2			0.0561981	6.64084	0.035396	0.8536	1
VRC312	Grp 3a,3b,4a,4b,4c adjusted	pre-immunization baseline	protected (P) vs. not protected (NP) at 4 weeks	WDR86			0.142117	1.43702	0.0353627	0.853668	1
VRC312	Grp 3a,3b,4a,4b,4c adjusted	pre-immunization baseline	protected (P) vs. not protected (NP) at 4 weeks	THNSL2			-0.205511	1.24163	0.0353001	0.853796	1
VRC312	Grp 3a,3b,4a,4b,4c adjusted	pre-immunization baseline	protected (P) vs. not protected (NP) at 4 weeks	SIGLEC1			-0.230155	4.47926	0.0352628	0.853872	1
VRC312	Grp 3a,3b,4a,4b,4c adjusted	pre-immunization baseline	protected (P) vs. not protected (NP) at 4 weeks	SHANK2-AS1			-0.150986	-0.31409	0.0837621	0.85397	1
VRC312	Grp 3a,3b,4a,4b,4c adjusted	pre-immunization baseline	protected (P) vs. not protected (NP) at 4 weeks	MPHOSPH10			-0.0583085	4.33096	0.0351806	0.85404	1
VRC312	Grp 3a,3b,4a,4b,4c adjusted	pre-immunization baseline	protected (P) vs. not protected (NP) at 4 weeks	CDK17			-0.0728959	4.77712	0.0350829	0.854241	1
VRC312	Grp 3a,3b,4a,4b,4c adjusted	pre-immunization baseline	protected (P) vs. not protected (NP) at 4 weeks	ANKRD45			-0.11706	0.1817	0.0350313	0.854346	1
VRC312	Grp 3a,3b,4a,4b,4c adjusted	pre-immunization baseline	protected (P) vs. not protected (NP) at 4 weeks	EXOC5			0.0885636	4.82397	0.0349856	0.85444	1
VRC312	Grp 3a,3b,4a,4b,4c adjusted	pre-immunization baseline	protected (P) vs. not protected (NP) at 4 weeks	PBXIP1			-0.0400106	8.82436	0.0349696	0.854473	1
VRC312	Grp 3a,3b,4a,4b,4c adjusted	pre-immunization baseline	protected (P) vs. not protected (NP) at 4 weeks	NAGLU			-0.0736048	4.94505	0.0349567	0.8545	1
VRC312	Grp 3a,3b,4a,4b,4c adjusted	pre-immunization baseline	protected (P) vs. not protected (NP) at 4 weeks	PGBD4			-0.0838365	1.11669	0.0349032	0.85461	1
VRC312	Grp 3a,3b,4a,4b,4c adjusted	pre-immunization baseline	protected (P) vs. not protected (NP) at 4 weeks	PDE3B			-0.0749262	5.85948	0.0348592	0.8547	1
VRC312	Grp 3a,3b,4a,4b,4c adjusted	pre-immunization baseline	protected (P) vs. not protected (NP) at 4 weeks	DHTKD1			-0.0465915	5.64697	0.0348243	0.854772	1
VRC312	Grp 3a,3b,4a,4b,4c adjusted	pre-immunization baseline	protected (P) vs. not protected (NP) at 4 weeks	FLT3LG			0.0730557	6.66536	0.0348153	0.854791	1
VRC312	Grp 3a,3b,4a,4b,4c adjusted	pre-immunization baseline	protected (P) vs. not protected (NP) at 4 weeks	ZFR			-0.0520438	5.79023	0.0348051	0.854812	1
VRC312	Grp 3a,3b,4a,4b,4c adjusted	pre-immunization baseline	protected (P) vs. not protected (NP) at 4 weeks	NEK3			0.0745454	2.43907	0.0347286	0.854969	1
VRC312	Grp 3a,3b,4a,4b,4c adjusted	pre-immunization baseline	protected (P) vs. not protected (NP) at 4 weeks	OTUD4			0.0624891	4.86546	0.0346711	0.855088	1
VRC312	Grp 3a,3b,4a,4b,4c adjusted	pre-immunization baseline	protected (P) vs. not protected (NP) at 4 weeks	TTTY10			0.624641	-1.85558	0.0350362	0.855141	1
VRC312	Grp 3a,3b,4a,4b,4c adjusted	pre-immunization baseline	protected (P) vs. not protected (NP) at 4 weeks	EVA1B			-0.0685622	4.02664	0.0346399	0.855152	1
VRC312	Grp 3a,3b,4a,4b,4c adjusted	pre-immunization baseline	protected (P) vs. not protected (NP) at 4 weeks	RTP4			0.0928149	3.46247	0.0346343	0.855164	1
VRC312	Grp 3a,3b,4a,4b,4c adjusted	pre-immunization baseline	protected (P) vs. not protected (NP) at 4 weeks	BRD2			0.0431057	8.64474	0.0346046	0.855225	1
VRC312	Grp 3a,3b,4a,4b,4c adjusted	pre-immunization baseline	protected (P) vs. not protected (NP) at 4 weeks	EHMT2			0.0604443	5.99377	0.0345988	0.855237	1
VRC312	Grp 3a,3b,4a,4b,4c adjusted	pre-immunization baseline	protected (P) vs. not protected (NP) at 4 weeks	RUSC1			0.0575158	4.17349	0.0345785	0.855279	1
VRC312	Grp 3a,3b,4a,4b,4c adjusted	pre-immunization baseline	protected (P) vs. not protected (NP) at 4 weeks	N4BP2			0.0899785	3.16568	0.0345306	0.855378	1
VRC312	Grp 3a,3b,4a,4b,4c adjusted	pre-immunization baseline	protected (P) vs. not protected (NP) at 4 weeks	RAP1GAP			-0.652867	2.95571	0.0345182	0.855404	1
VRC312	Grp 3a,3b,4a,4b,4c adjusted	pre-immunization baseline	protected (P) vs. not protected (NP) at 4 weeks	SRRM5			0.155353	-0.205527	0.0345036	0.855434	1
VRC312	Grp 3a,3b,4a,4b,4c adjusted	pre-immunization baseline	protected (P) vs. not protected (NP) at 4 weeks	CSNK1A1			-0.0501143	6.5861	0.0344936	0.855455	1
VRC312	Grp 3a,3b,4a,4b,4c adjusted	pre-immunization baseline	protected (P) vs. not protected (NP) at 4 weeks	SLC16A11			0.12742	0.996927	0.0344773	0.855489	1
VRC312	Grp 3a,3b,4a,4b,4c adjusted	pre-immunization baseline	protected (P) vs. not protected (NP) at 4 weeks	ABL1			-0.0563065	4.92936	0.0344705	0.855503	1
VRC312	Grp 3a,3b,4a,4b,4c adjusted	pre-immunization baseline	protected (P) vs. not protected (NP) at 4 weeks	TADA2A			0.0518597	3.35938	0.0344144	0.855619	1
VRC312	Grp 3a,3b,4a,4b,4c adjusted	pre-immunization baseline	protected (P) vs. not protected (NP) at 4 weeks	CCDC25			-0.0581797	4.04734	0.0343833	0.855683	1
VRC312	Grp 3a,3b,4a,4b,4c adjusted	pre-immunization baseline	protected (P) vs. not protected (NP) at 4 weeks	MYOM3			0.140559	-0.873132	0.0343745	0.855701	1
VRC312	Grp 3a,3b,4a,4b,4c adjusted	pre-immunization baseline	protected (P) vs. not protected (NP) at 4 weeks	HAAO			-0.0743347	2.81932	0.0343109	0.855833	1
VRC312	Grp 3a,3b,4a,4b,4c adjusted	pre-immunization baseline	protected (P) vs. not protected (NP) at 4 weeks	DOCK1			-0.171007	-0.550732	0.0343096	0.855836	1
VRC312	Grp 3a,3b,4a,4b,4c adjusted	pre-immunization baseline	protected (P) vs. not protected (NP) at 4 weeks	AURKAIP1			-0.0524498	6.54928	0.0343076	0.85584	1
VRC312	Grp 3a,3b,4a,4b,4c adjusted	pre-immunization baseline	protected (P) vs. not protected (NP) at 4 weeks	TFDP1			-0.0594043	5.73242	0.034219	0.856024	1
VRC312	Grp 3a,3b,4a,4b,4c adjusted	pre-immunization baseline	protected (P) vs. not protected (NP) at 4 weeks	AQP1			0.157308	2.57385	0.0342159	0.856031	1
VRC312	Grp 3a,3b,4a,4b,4c adjusted	pre-immunization baseline	protected (P) vs. not protected (NP) at 4 weeks	CRB3			0.134045	0.291712	0.034164	0.856139	1
VRC312	Grp 3a,3b,4a,4b,4c adjusted	pre-immunization baseline	protected (P) vs. not protected (NP) at 4 weeks	SLC35B1			0.0401139	4.75458	0.0341593	0.856148	1
VRC312	Grp 3a,3b,4a,4b,4c adjusted	pre-immunization baseline	protected (P) vs. not protected (NP) at 4 weeks	SRRM2-AS1			0.0794774	0.950042	0.0341476	0.856173	1
VRC312	Grp 3a,3b,4a,4b,4c adjusted	pre-immunization baseline	protected (P) vs. not protected (NP) at 4 weeks	TYRO3			-0.208964	-0.955836	0.0340746	0.856325	1
VRC312	Grp 3a,3b,4a,4b,4c adjusted	pre-immunization baseline	protected (P) vs. not protected (NP) at 4 weeks	SEL1L			-0.0879505	6.35642	0.0340508	0.856374	1
VRC312	Grp 3a,3b,4a,4b,4c adjusted	pre-immunization baseline	protected (P) vs. not protected (NP) at 4 weeks	ZCCHC3			-0.0397268	5.48777	0.0340504	0.856375	1
VRC312	Grp 3a,3b,4a,4b,4c adjusted	pre-immunization baseline	protected (P) vs. not protected (NP) at 4 weeks	ATP2C2			-0.211216	-0.135924	0.0339807	0.85652	1
VRC312	Grp 3a,3b,4a,4b,4c adjusted	pre-immunization baseline	protected (P) vs. not protected (NP) at 4 weeks	SHCBP1			-0.154623	1.02981	0.0339184	0.85665	1
VRC312	Grp 3a,3b,4a,4b,4c adjusted	pre-immunization baseline	protected (P) vs. not protected (NP) at 4 weeks	MORF4L1			0.0484998	8.02702	0.0339177	0.856652	1
VRC312	Grp 3a,3b,4a,4b,4c adjusted	pre-immunization baseline	protected (P) vs. not protected (NP) at 4 weeks	EPHA2			0.12244	-0.0849792	0.0339006	0.856688	1
VRC312	Grp 3a,3b,4a,4b,4c adjusted	pre-immunization baseline	protected (P) vs. not protected (NP) at 4 weeks	PPP1R18			0.0530501	9.59352	0.0338921	0.856705	1
VRC312	Grp 3a,3b,4a,4b,4c adjusted	pre-immunization baseline	protected (P) vs. not protected (NP) at 4 weeks	C11orf44			0.115218	-0.0698786	0.0449609	0.856802	1
VRC312	Grp 3a,3b,4a,4b,4c adjusted	pre-immunization baseline	protected (P) vs. not protected (NP) at 4 weeks	SLC17A5			0.050417	4.31432	0.033813	0.856871	1
VRC312	Grp 3a,3b,4a,4b,4c adjusted	pre-immunization baseline	protected (P) vs. not protected (NP) at 4 weeks	SMAD1			-0.078934	1.20962	0.0337163	0.857073	1
VRC312	Grp 3a,3b,4a,4b,4c adjusted	pre-immunization baseline	protected (P) vs. not protected (NP) at 4 weeks	IFI30			-0.0762515	9.81223	0.0337158	0.857074	1
VRC312	Grp 3a,3b,4a,4b,4c adjusted	pre-immunization baseline	protected (P) vs. not protected (NP) at 4 weeks	DHRS9			0.0855141	5.20232	0.0337085	0.857089	1
VRC312	Grp 3a,3b,4a,4b,4c adjusted	pre-immunization baseline	protected (P) vs. not protected (NP) at 4 weeks	WDR90			-0.0949985	3.04012	0.0336745	0.85716	1
VRC312	Grp 3a,3b,4a,4b,4c adjusted	pre-immunization baseline	protected (P) vs. not protected (NP) at 4 weeks	AK8			-0.183496	-0.911012	0.0336565	0.857198	1
VRC312	Grp 3a,3b,4a,4b,4c adjusted	pre-immunization baseline	protected (P) vs. not protected (NP) at 4 weeks	PCTP			0.0677058	5.22707	0.0336323	0.857249	1
VRC312	Grp 3a,3b,4a,4b,4c adjusted	pre-immunization baseline	protected (P) vs. not protected (NP) at 4 weeks	BLVRB			-0.101685	7.52844	0.0335896	0.857338	1
VRC312	Grp 3a,3b,4a,4b,4c adjusted	pre-immunization baseline	protected (P) vs. not protected (NP) at 4 weeks	NAA15			0.0585445	4.82814	0.0335862	0.857346	1
VRC312	Grp 3a,3b,4a,4b,4c adjusted	pre-immunization baseline	protected (P) vs. not protected (NP) at 4 weeks	HCLS1			0.0486066	10.0353	0.0335648	0.857391	1
VRC312	Grp 3a,3b,4a,4b,4c adjusted	pre-immunization baseline	protected (P) vs. not protected (NP) at 4 weeks	BCL2L2			0.0666025	2.80431	0.0335208	0.857483	1
VRC312	Grp 3a,3b,4a,4b,4c adjusted	pre-immunization baseline	protected (P) vs. not protected (NP) at 4 weeks	GSTZ1			0.0690091	2.81205	0.0334107	0.857714	1
VRC312	Grp 3a,3b,4a,4b,4c adjusted	pre-immunization baseline	protected (P) vs. not protected (NP) at 4 weeks	RNF19B			-0.0630779	7.41971	0.0333899	0.857758	1
VRC312	Grp 3a,3b,4a,4b,4c adjusted	pre-immunization baseline	protected (P) vs. not protected (NP) at 4 weeks	FBXO22			0.0546497	3.28856	0.0333595	0.857822	1
VRC312	Grp 3a,3b,4a,4b,4c adjusted	pre-immunization baseline	protected (P) vs. not protected (NP) at 4 weeks	PART1			0.0585041	1.61529	0.0333548	0.857832	1
VRC312	Grp 3a,3b,4a,4b,4c adjusted	pre-immunization baseline	protected (P) vs. not protected (NP) at 4 weeks	FGL2			0.0861042	8.94692	0.0333407	0.857862	1
VRC312	Grp 3a,3b,4a,4b,4c adjusted	pre-immunization baseline	protected (P) vs. not protected (NP) at 4 weeks	EXOSC5			0.0564187	4.41745	0.033339	0.857865	1
VRC312	Grp 3a,3b,4a,4b,4c adjusted	pre-immunization baseline	protected (P) vs. not protected (NP) at 4 weeks	ATG10			0.0802921	1.66336	0.0332504	0.858052	1
VRC312	Grp 3a,3b,4a,4b,4c adjusted	pre-immunization baseline	protected (P) vs. not protected (NP) at 4 weeks	C1orf210			0.0687383	1.23224	0.0332475	0.858058	1
VRC312	Grp 3a,3b,4a,4b,4c adjusted	pre-immunization baseline	protected (P) vs. not protected (NP) at 4 weeks	LNPEP			-0.0560416	3.55352	0.0332202	0.858116	1
VRC312	Grp 3a,3b,4a,4b,4c adjusted	pre-immunization baseline	protected (P) vs. not protected (NP) at 4 weeks	ADAMTS13			-0.112038	1.18457	0.0331964	0.858166	1
VRC312	Grp 3a,3b,4a,4b,4c adjusted	pre-immunization baseline	protected (P) vs. not protected (NP) at 4 weeks	FAM212A			-0.0982632	1.8221	0.0331688	0.858224	1
VRC312	Grp 3a,3b,4a,4b,4c adjusted	pre-immunization baseline	protected (P) vs. not protected (NP) at 4 weeks	WASH3P			0.0584036	4.24827	0.0331545	0.858255	1
VRC312	Grp 3a,3b,4a,4b,4c adjusted	pre-immunization baseline	protected (P) vs. not protected (NP) at 4 weeks	ARHGEF6			0.0431619	7.27543	0.0331422	0.85828	1
VRC312	Grp 3a,3b,4a,4b,4c adjusted	pre-immunization baseline	protected (P) vs. not protected (NP) at 4 weeks	SYNGR3			-0.13413	0.551069	0.0330961	0.858378	1
VRC312	Grp 3a,3b,4a,4b,4c adjusted	pre-immunization baseline	protected (P) vs. not protected (NP) at 4 weeks	ATRX			-0.0827256	5.76632	0.0330004	0.85858	1
VRC312	Grp 3a,3b,4a,4b,4c adjusted	pre-immunization baseline	protected (P) vs. not protected (NP) at 4 weeks	TCAM1P			0.0986684	0.240685	0.0329998	0.858582	1
VRC312	Grp 3a,3b,4a,4b,4c adjusted	pre-immunization baseline	protected (P) vs. not protected (NP) at 4 weeks	WASF3			0.122812	-0.203119	0.0328313	0.858939	1
VRC312	Grp 3a,3b,4a,4b,4c adjusted	pre-immunization baseline	protected (P) vs. not protected (NP) at 4 weeks	PTRH1			0.0637043	2.72311	0.0328301	0.858941	1
VRC312	Grp 3a,3b,4a,4b,4c adjusted	pre-immunization baseline	protected (P) vs. not protected (NP) at 4 weeks	GJC2			-0.0953599	0.443763	0.0328124	0.858979	1
VRC312	Grp 3a,3b,4a,4b,4c adjusted	pre-immunization baseline	protected (P) vs. not protected (NP) at 4 weeks	CRY1			0.0450681	3.46082	0.0328077	0.858989	1
VRC312	Grp 3a,3b,4a,4b,4c adjusted	pre-immunization baseline	protected (P) vs. not protected (NP) at 4 weeks	MTR			0.053994	5.00555	0.0327418	0.859129	1
VRC312	Grp 3a,3b,4a,4b,4c adjusted	pre-immunization baseline	protected (P) vs. not protected (NP) at 4 weeks	STX4			-0.0401728	5.98608	0.0327052	0.859207	1
VRC312	Grp 3a,3b,4a,4b,4c adjusted	pre-immunization baseline	protected (P) vs. not protected (NP) at 4 weeks	UTP14A			-0.0450681	4.27141	0.0327021	0.859214	1
VRC312	Grp 3a,3b,4a,4b,4c adjusted	pre-immunization baseline	protected (P) vs. not protected (NP) at 4 weeks	SREK1			-0.064705	4.97002	0.0326557	0.859312	1
VRC312	Grp 3a,3b,4a,4b,4c adjusted	pre-immunization baseline	protected (P) vs. not protected (NP) at 4 weeks	RELL2			0.0624822	4.47298	0.0325986	0.859434	1
VRC312	Grp 3a,3b,4a,4b,4c adjusted	pre-immunization baseline	protected (P) vs. not protected (NP) at 4 weeks	SWI5			0.0671722	2.77954	0.0325742	0.859486	1
VRC312	Grp 3a,3b,4a,4b,4c adjusted	pre-immunization baseline	protected (P) vs. not protected (NP) at 4 weeks	ZNF511			0.0520167	4.32265	0.0325346	0.85957	1
VRC312	Grp 3a,3b,4a,4b,4c adjusted	pre-immunization baseline	protected (P) vs. not protected (NP) at 4 weeks	AKR1A1			0.0594781	5.85541	0.0325183	0.859605	1
VRC312	Grp 3a,3b,4a,4b,4c adjusted	pre-immunization baseline	protected (P) vs. not protected (NP) at 4 weeks	EHD2			0.121632	0.48032	0.0325031	0.859638	1
VRC312	Grp 3a,3b,4a,4b,4c adjusted	pre-immunization baseline	protected (P) vs. not protected (NP) at 4 weeks	KIF18A			0.156239	-0.209071	0.0324986	0.859647	1
VRC312	Grp 3a,3b,4a,4b,4c adjusted	pre-immunization baseline	protected (P) vs. not protected (NP) at 4 weeks	RBM25			-0.0518415	6.85218	0.0324954	0.859654	1
VRC312	Grp 3a,3b,4a,4b,4c adjusted	pre-immunization baseline	protected (P) vs. not protected (NP) at 4 weeks	CR2			0.0991935	3.01106	0.0324683	0.859712	1
VRC312	Grp 3a,3b,4a,4b,4c adjusted	pre-immunization baseline	protected (P) vs. not protected (NP) at 4 weeks	SLC38A1			0.0619398	7.29776	0.0324075	0.859842	1
VRC312	Grp 3a,3b,4a,4b,4c adjusted	pre-immunization baseline	protected (P) vs. not protected (NP) at 4 weeks	CLEC4G			-0.0894754	0.84573	0.032375	0.859911	1
VRC312	Grp 3a,3b,4a,4b,4c adjusted	pre-immunization baseline	protected (P) vs. not protected (NP) at 4 weeks	FFAR3			-0.156274	1.60907	0.0323584	0.859947	1
VRC312	Grp 3a,3b,4a,4b,4c adjusted	pre-immunization baseline	protected (P) vs. not protected (NP) at 4 weeks	MRVI1			-0.0900164	6.61535	0.0323234	0.860022	1
VRC312	Grp 3a,3b,4a,4b,4c adjusted	pre-immunization baseline	protected (P) vs. not protected (NP) at 4 weeks	PA2G4P4			0.0834891	0.459544	0.0322652	0.860146	1
VRC312	Grp 3a,3b,4a,4b,4c adjusted	pre-immunization baseline	protected (P) vs. not protected (NP) at 4 weeks	MIER1			0.11078	6.00631	0.0322537	0.860171	1
VRC312	Grp 3a,3b,4a,4b,4c adjusted	pre-immunization baseline	protected (P) vs. not protected (NP) at 4 weeks	CSNK2A2			0.0452245	4.23319	0.0322454	0.860189	1
VRC312	Grp 3a,3b,4a,4b,4c adjusted	pre-immunization baseline	protected (P) vs. not protected (NP) at 4 weeks	LTA			-0.0759241	3.36439	0.032243	0.860194	1
VRC312	Grp 3a,3b,4a,4b,4c adjusted	pre-immunization baseline	protected (P) vs. not protected (NP) at 4 weeks	UBA52			0.0722858	10.6264	0.032242	0.860196	1
VRC312	Grp 3a,3b,4a,4b,4c adjusted	pre-immunization baseline	protected (P) vs. not protected (NP) at 4 weeks	CACNA2D3			0.0670608	3.04352	0.0322392	0.860202	1
VRC312	Grp 3a,3b,4a,4b,4c adjusted	pre-immunization baseline	protected (P) vs. not protected (NP) at 4 weeks	WWC1			-0.0773674	1.09711	0.0322369	0.860207	1
VRC312	Grp 3a,3b,4a,4b,4c adjusted	pre-immunization baseline	protected (P) vs. not protected (NP) at 4 weeks	H3F3C			0.119049	0.353172	0.032177	0.860335	1
VRC312	Grp 3a,3b,4a,4b,4c adjusted	pre-immunization baseline	protected (P) vs. not protected (NP) at 4 weeks	GEMIN6			0.0902998	1.8407	0.0321753	0.860339	1
VRC312	Grp 3a,3b,4a,4b,4c adjusted	pre-immunization baseline	protected (P) vs. not protected (NP) at 4 weeks	UBTD2			-0.0537734	2.8378	0.0321397	0.860416	1
VRC312	Grp 3a,3b,4a,4b,4c adjusted	pre-immunization baseline	protected (P) vs. not protected (NP) at 4 weeks	KHSRP			0.0498632	6.60429	0.0321287	0.860439	1
VRC312	Grp 3a,3b,4a,4b,4c adjusted	pre-immunization baseline	protected (P) vs. not protected (NP) at 4 weeks	ZNF419			0.0573627	3.46805	0.0321097	0.86048	1
VRC312	Grp 3a,3b,4a,4b,4c adjusted	pre-immunization baseline	protected (P) vs. not protected (NP) at 4 weeks	TSEN15			0.051448	4.12453	0.0320833	0.860537	1
VRC312	Grp 3a,3b,4a,4b,4c adjusted	pre-immunization baseline	protected (P) vs. not protected (NP) at 4 weeks	LMOD3			-0.121362	0.826514	0.0844836	0.860578	1
VRC312	Grp 3a,3b,4a,4b,4c adjusted	pre-immunization baseline	protected (P) vs. not protected (NP) at 4 weeks	RPL7L1			-0.0436894	4.65521	0.0320324	0.860646	1
VRC312	Grp 3a,3b,4a,4b,4c adjusted	pre-immunization baseline	protected (P) vs. not protected (NP) at 4 weeks	PRRC2C			-0.0480824	7.66399	0.0319553	0.860812	1
VRC312	Grp 3a,3b,4a,4b,4c adjusted	pre-immunization baseline	protected (P) vs. not protected (NP) at 4 weeks	SRXN1			0.0614378	6.45931	0.0319293	0.860868	1
VRC312	Grp 3a,3b,4a,4b,4c adjusted	pre-immunization baseline	protected (P) vs. not protected (NP) at 4 weeks	TAF9B			-0.0743323	2.89208	0.031915	0.860899	1
VRC312	Grp 3a,3b,4a,4b,4c adjusted	pre-immunization baseline	protected (P) vs. not protected (NP) at 4 weeks	EEFSEC			0.0645643	4.65154	0.0319132	0.860903	1
VRC312	Grp 3a,3b,4a,4b,4c adjusted	pre-immunization baseline	protected (P) vs. not protected (NP) at 4 weeks	RAD23B			-0.0561118	6.74692	0.0319042	0.860922	1
VRC312	Grp 3a,3b,4a,4b,4c adjusted	pre-immunization baseline	protected (P) vs. not protected (NP) at 4 weeks	UBE2G1			0.0492764	6.16288	0.0318979	0.860936	1
VRC312	Grp 3a,3b,4a,4b,4c adjusted	pre-immunization baseline	protected (P) vs. not protected (NP) at 4 weeks	SPATS2			0.0521324	3.23477	0.0318881	0.860957	1
VRC312	Grp 3a,3b,4a,4b,4c adjusted	pre-immunization baseline	protected (P) vs. not protected (NP) at 4 weeks	OR51E2			-0.0825918	0.669685	0.0318782	0.860978	1
VRC312	Grp 3a,3b,4a,4b,4c adjusted	pre-immunization baseline	protected (P) vs. not protected (NP) at 4 weeks	HDLBP			0.0473403	7.74031	0.0318657	0.861005	1
VRC312	Grp 3a,3b,4a,4b,4c adjusted	pre-immunization baseline	protected (P) vs. not protected (NP) at 4 weeks	SRSF8			-0.0389872	5.55361	0.031854	0.86103	1
VRC312	Grp 3a,3b,4a,4b,4c adjusted	pre-immunization baseline	protected (P) vs. not protected (NP) at 4 weeks	ZNF615			0.079404	2.87096	0.031838	0.861065	1
VRC312	Grp 3a,3b,4a,4b,4c adjusted	pre-immunization baseline	protected (P) vs. not protected (NP) at 4 weeks	HTR6			-0.180035	0.0969588	0.0318336	0.861074	1
VRC312	Grp 3a,3b,4a,4b,4c adjusted	pre-immunization baseline	protected (P) vs. not protected (NP) at 4 weeks	C19orf71			-0.0642808	2.85593	0.0318316	0.861078	1
VRC312	Grp 3a,3b,4a,4b,4c adjusted	pre-immunization baseline	protected (P) vs. not protected (NP) at 4 weeks	ZBTB11			0.0648781	4.9511	0.0318171	0.86111	1
VRC312	Grp 3a,3b,4a,4b,4c adjusted	pre-immunization baseline	protected (P) vs. not protected (NP) at 4 weeks	SNX22			-0.0973393	4.68625	0.0318072	0.861131	1
VRC312	Grp 3a,3b,4a,4b,4c adjusted	pre-immunization baseline	protected (P) vs. not protected (NP) at 4 weeks	USF1			0.0414853	7.54397	0.0317915	0.861165	1
VRC312	Grp 3a,3b,4a,4b,4c adjusted	pre-immunization baseline	protected (P) vs. not protected (NP) at 4 weeks	BPNT1			0.0490743	4.04449	0.0317835	0.861182	1
VRC312	Grp 3a,3b,4a,4b,4c adjusted	pre-immunization baseline	protected (P) vs. not protected (NP) at 4 weeks	HSPA7			-0.0875073	5.28378	0.0317473	0.86126	1
VRC312	Grp 3a,3b,4a,4b,4c adjusted	pre-immunization baseline	protected (P) vs. not protected (NP) at 4 weeks	BBS12			-0.0804601	1.21242	0.0317452	0.861265	1
VRC312	Grp 3a,3b,4a,4b,4c adjusted	pre-immunization baseline	protected (P) vs. not protected (NP) at 4 weeks	TSIX			0.0916945	4.09697	0.0317262	0.861306	1
VRC312	Grp 3a,3b,4a,4b,4c adjusted	pre-immunization baseline	protected (P) vs. not protected (NP) at 4 weeks	FAM177A1			0.05836	4.07912	0.0317033	0.861356	1
VRC312	Grp 3a,3b,4a,4b,4c adjusted	pre-immunization baseline	protected (P) vs. not protected (NP) at 4 weeks	XXYLT1			-0.0491	3.65625	0.0316947	0.861374	1
VRC312	Grp 3a,3b,4a,4b,4c adjusted	pre-immunization baseline	protected (P) vs. not protected (NP) at 4 weeks	OPA1			-0.0595865	5.00255	0.0316838	0.861398	1
VRC312	Grp 3a,3b,4a,4b,4c adjusted	pre-immunization baseline	protected (P) vs. not protected (NP) at 4 weeks	KIAA0513			0.0579467	7.98275	0.0316725	0.861422	1
VRC312	Grp 3a,3b,4a,4b,4c adjusted	pre-immunization baseline	protected (P) vs. not protected (NP) at 4 weeks	PLCD1			0.0454005	4.76229	0.0316517	0.861467	1
VRC312	Grp 3a,3b,4a,4b,4c adjusted	pre-immunization baseline	protected (P) vs. not protected (NP) at 4 weeks	SCYL2			-0.0622187	5.06934	0.0315899	0.861601	1
VRC312	Grp 3a,3b,4a,4b,4c adjusted	pre-immunization baseline	protected (P) vs. not protected (NP) at 4 weeks	RPS16			-0.0570289	9.7126	0.0315834	0.861615	1
VRC312	Grp 3a,3b,4a,4b,4c adjusted	pre-immunization baseline	protected (P) vs. not protected (NP) at 4 weeks	SLC25A17			0.0491	3.74777	0.0315716	0.861641	1
VRC312	Grp 3a,3b,4a,4b,4c adjusted	pre-immunization baseline	protected (P) vs. not protected (NP) at 4 weeks	PDIK1L			0.0842453	2.94348	0.0315221	0.861748	1
VRC312	Grp 3a,3b,4a,4b,4c adjusted	pre-immunization baseline	protected (P) vs. not protected (NP) at 4 weeks	CENPB			0.0610851	6.79223	0.031475	0.86185	1
VRC312	Grp 3a,3b,4a,4b,4c adjusted	pre-immunization baseline	protected (P) vs. not protected (NP) at 4 weeks	LRPPRC			-0.0538125	5.94663	0.0314654	0.861871	1
VRC312	Grp 3a,3b,4a,4b,4c adjusted	pre-immunization baseline	protected (P) vs. not protected (NP) at 4 weeks	SPATS2L			-0.0719005	3.49557	0.0314585	0.861886	1
VRC312	Grp 3a,3b,4a,4b,4c adjusted	pre-immunization baseline	protected (P) vs. not protected (NP) at 4 weeks	RBM3			0.0445646	7.69299	0.0314237	0.861961	1
VRC312	Grp 3a,3b,4a,4b,4c adjusted	pre-immunization baseline	protected (P) vs. not protected (NP) at 4 weeks	HHLA3			0.0687552	2.55419	0.0313616	0.862096	1
VRC312	Grp 3a,3b,4a,4b,4c adjusted	pre-immunization baseline	protected (P) vs. not protected (NP) at 4 weeks	TAGLN			-0.106635	4.86506	0.0313235	0.862179	1
VRC312	Grp 3a,3b,4a,4b,4c adjusted	pre-immunization baseline	protected (P) vs. not protected (NP) at 4 weeks	PXK			0.0583136	5.32576	0.0312829	0.862268	1
VRC312	Grp 3a,3b,4a,4b,4c adjusted	pre-immunization baseline	protected (P) vs. not protected (NP) at 4 weeks	SURF6			-0.0454411	5.15824	0.0311896	0.862471	1
VRC312	Grp 3a,3b,4a,4b,4c adjusted	pre-immunization baseline	protected (P) vs. not protected (NP) at 4 weeks	HSD17B4			0.0502325	5.74108	0.0311665	0.862521	1
VRC312	Grp 3a,3b,4a,4b,4c adjusted	pre-immunization baseline	protected (P) vs. not protected (NP) at 4 weeks	CUL4B			-0.0733382	6.42219	0.031126	0.86261	1
VRC312	Grp 3a,3b,4a,4b,4c adjusted	pre-immunization baseline	protected (P) vs. not protected (NP) at 4 weeks	USP53			0.116426	3.48498	0.0311108	0.862643	1
VRC312	Grp 3a,3b,4a,4b,4c adjusted	pre-immunization baseline	protected (P) vs. not protected (NP) at 4 weeks	SLC28A2			0.0898295	0.840058	0.0311076	0.86265	1
VRC312	Grp 3a,3b,4a,4b,4c adjusted	pre-immunization baseline	protected (P) vs. not protected (NP) at 4 weeks	CD1C			-0.0483975	4.1649	0.0310741	0.862723	1
VRC312	Grp 3a,3b,4a,4b,4c adjusted	pre-immunization baseline	protected (P) vs. not protected (NP) at 4 weeks	ADAMTS4			-0.0736592	1.88134	0.0310519	0.862771	1
VRC312	Grp 3a,3b,4a,4b,4c adjusted	pre-immunization baseline	protected (P) vs. not protected (NP) at 4 weeks	PIK3CB			0.0600397	5.11709	0.0310093	0.862865	1
VRC312	Grp 3a,3b,4a,4b,4c adjusted	pre-immunization baseline	protected (P) vs. not protected (NP) at 4 weeks	AKAP10			-0.0466632	5.61208	0.0309374	0.863022	1
VRC312	Grp 3a,3b,4a,4b,4c adjusted	pre-immunization baseline	protected (P) vs. not protected (NP) at 4 weeks	ALS2			0.0418921	3.65533	0.0309224	0.863055	1
VRC312	Grp 3a,3b,4a,4b,4c adjusted	pre-immunization baseline	protected (P) vs. not protected (NP) at 4 weeks	AGPS			0.064106	4.74514	0.0309182	0.863064	1
VRC312	Grp 3a,3b,4a,4b,4c adjusted	pre-immunization baseline	protected (P) vs. not protected (NP) at 4 weeks	DLG4			0.0685828	4.30111	0.0308847	0.863137	1
VRC312	Grp 3a,3b,4a,4b,4c adjusted	pre-immunization baseline	protected (P) vs. not protected (NP) at 4 weeks	POC1A			-0.0704299	1.3809	0.0308833	0.86314	1
VRC312	Grp 3a,3b,4a,4b,4c adjusted	pre-immunization baseline	protected (P) vs. not protected (NP) at 4 weeks	TNK2			-0.0587479	7.88572	0.0308455	0.863223	1
VRC312	Grp 3a,3b,4a,4b,4c adjusted	pre-immunization baseline	protected (P) vs. not protected (NP) at 4 weeks	WDR31			0.105677	-0.211704	0.0308433	0.863228	1
VRC312	Grp 3a,3b,4a,4b,4c adjusted	pre-immunization baseline	protected (P) vs. not protected (NP) at 4 weeks	SH3BP1			0.0662423	7.68119	0.0307435	0.863447	1
VRC312	Grp 3a,3b,4a,4b,4c adjusted	pre-immunization baseline	protected (P) vs. not protected (NP) at 4 weeks	ZNF564			0.0644841	4.26806	0.0307123	0.863516	1
VRC312	Grp 3a,3b,4a,4b,4c adjusted	pre-immunization baseline	protected (P) vs. not protected (NP) at 4 weeks	LAT2			-0.0544899	8.27323	0.0306769	0.863593	1
VRC312	Grp 3a,3b,4a,4b,4c adjusted	pre-immunization baseline	protected (P) vs. not protected (NP) at 4 weeks	TTC7B			-0.108479	2.57984	0.0306719	0.863604	1
VRC312	Grp 3a,3b,4a,4b,4c adjusted	pre-immunization baseline	protected (P) vs. not protected (NP) at 4 weeks	MTRR			-0.0541135	4.46816	0.030665	0.86362	1
VRC312	Grp 3a,3b,4a,4b,4c adjusted	pre-immunization baseline	protected (P) vs. not protected (NP) at 4 weeks	LIG3			0.0462972	4.22855	0.0306614	0.863628	1
VRC312	Grp 3a,3b,4a,4b,4c adjusted	pre-immunization baseline	protected (P) vs. not protected (NP) at 4 weeks	TSPAN6			-0.152383	-0.353001	0.0306161	0.863727	1
VRC312	Grp 3a,3b,4a,4b,4c adjusted	pre-immunization baseline	protected (P) vs. not protected (NP) at 4 weeks	ACTR6			-0.094835	3.14799	0.0305319	0.863913	1
VRC312	Grp 3a,3b,4a,4b,4c adjusted	pre-immunization baseline	protected (P) vs. not protected (NP) at 4 weeks	PHF6			0.0795655	3.90992	0.0305157	0.863948	1
VRC312	Grp 3a,3b,4a,4b,4c adjusted	pre-immunization baseline	protected (P) vs. not protected (NP) at 4 weeks	WDR17			0.0961861	0.908901	0.0304444	0.864106	1
VRC312	Grp 3a,3b,4a,4b,4c adjusted	pre-immunization baseline	protected (P) vs. not protected (NP) at 4 weeks	CCR9			0.140764	2.24945	0.030435	0.864126	1
VRC312	Grp 3a,3b,4a,4b,4c adjusted	pre-immunization baseline	protected (P) vs. not protected (NP) at 4 weeks	MGA			-0.0476682	4.95656	0.0304173	0.864165	1
VRC312	Grp 3a,3b,4a,4b,4c adjusted	pre-immunization baseline	protected (P) vs. not protected (NP) at 4 weeks	SDE2			-0.0532753	4.90365	0.0304153	0.86417	1
VRC312	Grp 3a,3b,4a,4b,4c adjusted	pre-immunization baseline	protected (P) vs. not protected (NP) at 4 weeks	ULK1			0.0563012	7.57744	0.0304046	0.864194	1
VRC312	Grp 3a,3b,4a,4b,4c adjusted	pre-immunization baseline	protected (P) vs. not protected (NP) at 4 weeks	UBALD2			-0.0551755	8.11123	0.0303943	0.864216	1
VRC312	Grp 3a,3b,4a,4b,4c adjusted	pre-immunization baseline	protected (P) vs. not protected (NP) at 4 weeks	BCL10			0.0593128	5.43572	0.0303849	0.864237	1
VRC312	Grp 3a,3b,4a,4b,4c adjusted	pre-immunization baseline	protected (P) vs. not protected (NP) at 4 weeks	NIPSNAP3B			0.16568	-0.543891	0.0303218	0.864377	1
VRC312	Grp 3a,3b,4a,4b,4c adjusted	pre-immunization baseline	protected (P) vs. not protected (NP) at 4 weeks	PLK1			0.0868125	2.29794	0.0302909	0.864445	1
VRC312	Grp 3a,3b,4a,4b,4c adjusted	pre-immunization baseline	protected (P) vs. not protected (NP) at 4 weeks	CSMD1			-0.232875	-0.733454	0.0302884	0.86445	1
VRC312	Grp 3a,3b,4a,4b,4c adjusted	pre-immunization baseline	protected (P) vs. not protected (NP) at 4 weeks	AP2M1			0.0455191	8.31361	0.0302843	0.86446	1
VRC312	Grp 3a,3b,4a,4b,4c adjusted	pre-immunization baseline	protected (P) vs. not protected (NP) at 4 weeks	EIF4A2			-0.0589998	7.50214	0.0302581	0.864518	1
VRC312	Grp 3a,3b,4a,4b,4c adjusted	pre-immunization baseline	protected (P) vs. not protected (NP) at 4 weeks	CCNJ			0.069825	2.94076	0.0302286	0.864583	1
VRC312	Grp 3a,3b,4a,4b,4c adjusted	pre-immunization baseline	protected (P) vs. not protected (NP) at 4 weeks	FAR2			0.0727045	4.69255	0.0301941	0.864659	1
VRC312	Grp 3a,3b,4a,4b,4c adjusted	pre-immunization baseline	protected (P) vs. not protected (NP) at 4 weeks	MYLK			-0.0728953	3.18157	0.030164	0.864726	1
VRC312	Grp 3a,3b,4a,4b,4c adjusted	pre-immunization baseline	protected (P) vs. not protected (NP) at 4 weeks	GBF1			0.0452484	6.34358	0.0301608	0.864733	1
VRC312	Grp 3a,3b,4a,4b,4c adjusted	pre-immunization baseline	protected (P) vs. not protected (NP) at 4 weeks	KCNE4			-0.076438	1.21574	0.0301469	0.864764	1
VRC312	Grp 3a,3b,4a,4b,4c adjusted	pre-immunization baseline	protected (P) vs. not protected (NP) at 4 weeks	AP3D1			-0.0429887	7.1069	0.0301268	0.864809	1
VRC312	Grp 3a,3b,4a,4b,4c adjusted	pre-immunization baseline	protected (P) vs. not protected (NP) at 4 weeks	NPM3			-0.0465064	3.33476	0.0301258	0.864811	1
VRC312	Grp 3a,3b,4a,4b,4c adjusted	pre-immunization baseline	protected (P) vs. not protected (NP) at 4 weeks	ANKRD26			-0.102777	2.11455	0.0300955	0.864878	1
VRC312	Grp 3a,3b,4a,4b,4c adjusted	pre-immunization baseline	protected (P) vs. not protected (NP) at 4 weeks	HIST1H1D			-0.181864	0.0247915	0.105613	0.864905	1
VRC312	Grp 3a,3b,4a,4b,4c adjusted	pre-immunization baseline	protected (P) vs. not protected (NP) at 4 weeks	OAS3			0.166066	6.81626	0.0300758	0.864922	1
VRC312	Grp 3a,3b,4a,4b,4c adjusted	pre-immunization baseline	protected (P) vs. not protected (NP) at 4 weeks	CD37			-0.0590235	9.70604	0.030051	0.864977	1
VRC312	Grp 3a,3b,4a,4b,4c adjusted	pre-immunization baseline	protected (P) vs. not protected (NP) at 4 weeks	SNORD5			-0.122157	0.0154055	0.0300187	0.865049	1
VRC312	Grp 3a,3b,4a,4b,4c adjusted	pre-immunization baseline	protected (P) vs. not protected (NP) at 4 weeks	EVC2			0.158486	-0.248525	0.0300131	0.865061	1
VRC312	Grp 3a,3b,4a,4b,4c adjusted	pre-immunization baseline	protected (P) vs. not protected (NP) at 4 weeks	PPM1J			0.0938807	1.209	0.029882	0.865353	1
VRC312	Grp 3a,3b,4a,4b,4c adjusted	pre-immunization baseline	protected (P) vs. not protected (NP) at 4 weeks	DLGAP4			-0.042155	6.12394	0.0298605	0.865401	1
VRC312	Grp 3a,3b,4a,4b,4c adjusted	pre-immunization baseline	protected (P) vs. not protected (NP) at 4 weeks	DHPS			0.0561228	5.91193	0.0298233	0.865484	1
VRC312	Grp 3a,3b,4a,4b,4c adjusted	pre-immunization baseline	protected (P) vs. not protected (NP) at 4 weeks	SPTBN1			-0.0478396	6.39774	0.0298113	0.865511	1
VRC312	Grp 3a,3b,4a,4b,4c adjusted	pre-immunization baseline	protected (P) vs. not protected (NP) at 4 weeks	GPM6A			0.164532	0.281605	0.029801	0.865534	1
VRC312	Grp 3a,3b,4a,4b,4c adjusted	pre-immunization baseline	protected (P) vs. not protected (NP) at 4 weeks	TNFRSF13C			-0.119755	3.57635	0.0297846	0.865571	1
VRC312	Grp 3a,3b,4a,4b,4c adjusted	pre-immunization baseline	protected (P) vs. not protected (NP) at 4 weeks	ACY3			-0.14568	0.295054	0.0296857	0.865792	1
VRC312	Grp 3a,3b,4a,4b,4c adjusted	pre-immunization baseline	protected (P) vs. not protected (NP) at 4 weeks	EIF4EBP3			0.116009	0.0260226	0.0296588	0.865852	1
VRC312	Grp 3a,3b,4a,4b,4c adjusted	pre-immunization baseline	protected (P) vs. not protected (NP) at 4 weeks	IRF1			0.0465689	9.47914	0.0296537	0.865863	1
VRC312	Grp 3a,3b,4a,4b,4c adjusted	pre-immunization baseline	protected (P) vs. not protected (NP) at 4 weeks	PWP2			0.0449175	5.18916	0.0296204	0.865938	1
VRC312	Grp 3a,3b,4a,4b,4c adjusted	pre-immunization baseline	protected (P) vs. not protected (NP) at 4 weeks	BCL2L13			0.0397528	5.46259	0.0296174	0.865944	1
VRC312	Grp 3a,3b,4a,4b,4c adjusted	pre-immunization baseline	protected (P) vs. not protected (NP) at 4 weeks	PNKD			0.0710868	5.55902	0.0295865	0.866014	1
VRC312	Grp 3a,3b,4a,4b,4c adjusted	pre-immunization baseline	protected (P) vs. not protected (NP) at 4 weeks	CLEC3B			0.0818996	1.45184	0.0295839	0.866019	1
VRC312	Grp 3a,3b,4a,4b,4c adjusted	pre-immunization baseline	protected (P) vs. not protected (NP) at 4 weeks	GRPEL1			-0.0407764	4.5664	0.0295739	0.866042	1
VRC312	Grp 3a,3b,4a,4b,4c adjusted	pre-immunization baseline	protected (P) vs. not protected (NP) at 4 weeks	WAC-AS1			-0.0386857	6.24809	0.0295482	0.866099	1
VRC312	Grp 3a,3b,4a,4b,4c adjusted	pre-immunization baseline	protected (P) vs. not protected (NP) at 4 weeks	PEX2			-0.0621182	4.5722	0.0295306	0.866139	1
VRC312	Grp 3a,3b,4a,4b,4c adjusted	pre-immunization baseline	protected (P) vs. not protected (NP) at 4 weeks	TMEM208			0.0432028	4.23301	0.0295106	0.866184	1
VRC312	Grp 3a,3b,4a,4b,4c adjusted	pre-immunization baseline	protected (P) vs. not protected (NP) at 4 weeks	SMOX			0.0929966	4.65972	0.0294753	0.866263	1
VRC312	Grp 3a,3b,4a,4b,4c adjusted	pre-immunization baseline	protected (P) vs. not protected (NP) at 4 weeks	CCDC97			0.0481507	6.59241	0.0294716	0.866271	1
VRC312	Grp 3a,3b,4a,4b,4c adjusted	pre-immunization baseline	protected (P) vs. not protected (NP) at 4 weeks	HSPA1B			-0.0659012	3.9449	0.0294555	0.866307	1
VRC312	Grp 3a,3b,4a,4b,4c adjusted	pre-immunization baseline	protected (P) vs. not protected (NP) at 4 weeks	GNAZ			-0.0905572	3.93879	0.0294522	0.866315	1
VRC312	Grp 3a,3b,4a,4b,4c adjusted	pre-immunization baseline	protected (P) vs. not protected (NP) at 4 weeks	ACSL6			0.0667534	3.74907	0.029419	0.866389	1
VRC312	Grp 3a,3b,4a,4b,4c adjusted	pre-immunization baseline	protected (P) vs. not protected (NP) at 4 weeks	LINC00239			0.119183	-0.664991	0.0294049	0.866421	1
VRC312	Grp 3a,3b,4a,4b,4c adjusted	pre-immunization baseline	protected (P) vs. not protected (NP) at 4 weeks	SDSL			0.0748268	1.70532	0.0293683	0.866503	1
VRC312	Grp 3a,3b,4a,4b,4c adjusted	pre-immunization baseline	protected (P) vs. not protected (NP) at 4 weeks	NOL12			0.0475382	5.34816	0.0293477	0.86655	1
VRC312	Grp 3a,3b,4a,4b,4c adjusted	pre-immunization baseline	protected (P) vs. not protected (NP) at 4 weeks	TMCC2			0.108685	4.44687	0.0292661	0.866733	1
VRC312	Grp 3a,3b,4a,4b,4c adjusted	pre-immunization baseline	protected (P) vs. not protected (NP) at 4 weeks	KANK3			-0.100266	2.04446	0.0292559	0.866756	1
VRC312	Grp 3a,3b,4a,4b,4c adjusted	pre-immunization baseline	protected (P) vs. not protected (NP) at 4 weeks	TRIB3			0.0672236	3.80044	0.0291981	0.866887	1
VRC312	Grp 3a,3b,4a,4b,4c adjusted	pre-immunization baseline	protected (P) vs. not protected (NP) at 4 weeks	CDC40			0.0584636	5.48049	0.0291698	0.866951	1
VRC312	Grp 3a,3b,4a,4b,4c adjusted	pre-immunization baseline	protected (P) vs. not protected (NP) at 4 weeks	RPL34-AS1			-0.0961374	0.357302	0.0291467	0.867003	1
VRC312	Grp 3a,3b,4a,4b,4c adjusted	pre-immunization baseline	protected (P) vs. not protected (NP) at 4 weeks	CKB			0.1277	2.66904	0.0290668	0.867183	1
VRC312	Grp 3a,3b,4a,4b,4c adjusted	pre-immunization baseline	protected (P) vs. not protected (NP) at 4 weeks	BACE2			-0.0897633	3.24725	0.0290643	0.867189	1
VRC312	Grp 3a,3b,4a,4b,4c adjusted	pre-immunization baseline	protected (P) vs. not protected (NP) at 4 weeks	CCR6			0.0652076	4.48791	0.0290169	0.867296	1
VRC312	Grp 3a,3b,4a,4b,4c adjusted	pre-immunization baseline	protected (P) vs. not protected (NP) at 4 weeks	C1orf228			-0.0743146	4.94604	0.0289888	0.86736	1
VRC312	Grp 3a,3b,4a,4b,4c adjusted	pre-immunization baseline	protected (P) vs. not protected (NP) at 4 weeks	GPCPD1			-0.0638605	7.3568	0.0289788	0.867382	1
VRC312	Grp 3a,3b,4a,4b,4c adjusted	pre-immunization baseline	protected (P) vs. not protected (NP) at 4 weeks	GATA1			0.119705	4.95796	0.0288524	0.867669	1
VRC312	Grp 3a,3b,4a,4b,4c adjusted	pre-immunization baseline	protected (P) vs. not protected (NP) at 4 weeks	TMLHE			-0.0619983	3.8282	0.0288349	0.867709	1
VRC312	Grp 3a,3b,4a,4b,4c adjusted	pre-immunization baseline	protected (P) vs. not protected (NP) at 4 weeks	TBC1D10B			0.0523933	6.9115	0.0287991	0.86779	1
VRC312	Grp 3a,3b,4a,4b,4c adjusted	pre-immunization baseline	protected (P) vs. not protected (NP) at 4 weeks	MINOS1			0.0433621	4.14681	0.0287964	0.867796	1
VRC312	Grp 3a,3b,4a,4b,4c adjusted	pre-immunization baseline	protected (P) vs. not protected (NP) at 4 weeks	ZC3H7B			0.0515301	6.21709	0.0287884	0.867814	1
VRC312	Grp 3a,3b,4a,4b,4c adjusted	pre-immunization baseline	protected (P) vs. not protected (NP) at 4 weeks	GSTK1			0.049191	8.03695	0.0287833	0.867826	1
VRC312	Grp 3a,3b,4a,4b,4c adjusted	pre-immunization baseline	protected (P) vs. not protected (NP) at 4 weeks	WDR76			0.0470762	3.16457	0.028758	0.867883	1
VRC312	Grp 3a,3b,4a,4b,4c adjusted	pre-immunization baseline	protected (P) vs. not protected (NP) at 4 weeks	SRL			0.120514	-0.258808	0.0287457	0.867911	1
VRC312	Grp 3a,3b,4a,4b,4c adjusted	pre-immunization baseline	protected (P) vs. not protected (NP) at 4 weeks	SLC4A11			0.117162	-0.570814	0.0287164	0.867978	1
VRC312	Grp 3a,3b,4a,4b,4c adjusted	pre-immunization baseline	protected (P) vs. not protected (NP) at 4 weeks	AP5Z1			0.0543856	6.8844	0.0287122	0.867988	1
VRC312	Grp 3a,3b,4a,4b,4c adjusted	pre-immunization baseline	protected (P) vs. not protected (NP) at 4 weeks	CAMK2G			-0.0423841	7.50431	0.028707	0.867999	1
VRC312	Grp 3a,3b,4a,4b,4c adjusted	pre-immunization baseline	protected (P) vs. not protected (NP) at 4 weeks	NEK11			-0.0770864	0.457017	0.0286753	0.868071	1
VRC312	Grp 3a,3b,4a,4b,4c adjusted	pre-immunization baseline	protected (P) vs. not protected (NP) at 4 weeks	MEPCE			0.045935	6.44849	0.0286678	0.868089	1
VRC312	Grp 3a,3b,4a,4b,4c adjusted	pre-immunization baseline	protected (P) vs. not protected (NP) at 4 weeks	PPP1CB			-0.076887	7.42697	0.0286574	0.868112	1
VRC312	Grp 3a,3b,4a,4b,4c adjusted	pre-immunization baseline	protected (P) vs. not protected (NP) at 4 weeks	TC2N			-0.0732711	5.97607	0.0286444	0.868142	1
VRC312	Grp 3a,3b,4a,4b,4c adjusted	pre-immunization baseline	protected (P) vs. not protected (NP) at 4 weeks	MORF4L2			-0.0518707	5.538	0.0286376	0.868158	1
VRC312	Grp 3a,3b,4a,4b,4c adjusted	pre-immunization baseline	protected (P) vs. not protected (NP) at 4 weeks	LRRC37B			0.0387153	3.66486	0.0285899	0.868266	1
VRC312	Grp 3a,3b,4a,4b,4c adjusted	pre-immunization baseline	protected (P) vs. not protected (NP) at 4 weeks	RTF1			-0.0408561	6.39052	0.0285893	0.868267	1
VRC312	Grp 3a,3b,4a,4b,4c adjusted	pre-immunization baseline	protected (P) vs. not protected (NP) at 4 weeks	ASXL1			0.043645	6.3542	0.0285593	0.868336	1
VRC312	Grp 3a,3b,4a,4b,4c adjusted	pre-immunization baseline	protected (P) vs. not protected (NP) at 4 weeks	ADAMTS2			0.152169	-0.600235	0.0285516	0.868354	1
VRC312	Grp 3a,3b,4a,4b,4c adjusted	pre-immunization baseline	protected (P) vs. not protected (NP) at 4 weeks	ZNHIT2			-0.0588349	3.54884	0.0285413	0.868377	1
VRC312	Grp 3a,3b,4a,4b,4c adjusted	pre-immunization baseline	protected (P) vs. not protected (NP) at 4 weeks	CLPTM1L			-0.0388009	6.50784	0.0285284	0.868406	1
VRC312	Grp 3a,3b,4a,4b,4c adjusted	pre-immunization baseline	protected (P) vs. not protected (NP) at 4 weeks	ZFP28			0.0714744	2.05137	0.0285159	0.868435	1
VRC312	Grp 3a,3b,4a,4b,4c adjusted	pre-immunization baseline	protected (P) vs. not protected (NP) at 4 weeks	UBAC1			0.0444673	5.4452	0.0285137	0.86844	1
VRC312	Grp 3a,3b,4a,4b,4c adjusted	pre-immunization baseline	protected (P) vs. not protected (NP) at 4 weeks	SMARCAD1			0.0650431	4.12343	0.0284814	0.868514	1
VRC312	Grp 3a,3b,4a,4b,4c adjusted	pre-immunization baseline	protected (P) vs. not protected (NP) at 4 weeks	SUDS3			0.0461067	5.93032	0.028461	0.86856	1
VRC312	Grp 3a,3b,4a,4b,4c adjusted	pre-immunization baseline	protected (P) vs. not protected (NP) at 4 weeks	C19orf18			0.153973	-0.566742	0.0284425	0.868603	1
VRC312	Grp 3a,3b,4a,4b,4c adjusted	pre-immunization baseline	protected (P) vs. not protected (NP) at 4 weeks	CERS6			-0.0615316	4.6794	0.0284222	0.868649	1
VRC312	Grp 3a,3b,4a,4b,4c adjusted	pre-immunization baseline	protected (P) vs. not protected (NP) at 4 weeks	LINC00482			0.0918654	2.35615	0.0283494	0.868816	1
VRC312	Grp 3a,3b,4a,4b,4c adjusted	pre-immunization baseline	protected (P) vs. not protected (NP) at 4 weeks	ABCC2			-0.0592289	2.16	0.0282889	0.868954	1
VRC312	Grp 3a,3b,4a,4b,4c adjusted	pre-immunization baseline	protected (P) vs. not protected (NP) at 4 weeks	FOXK1			-0.0401781	6.26607	0.0282877	0.868957	1
VRC312	Grp 3a,3b,4a,4b,4c adjusted	pre-immunization baseline	protected (P) vs. not protected (NP) at 4 weeks	ANKRD39			0.0667462	2.33144	0.0282812	0.868972	1
VRC312	Grp 3a,3b,4a,4b,4c adjusted	pre-immunization baseline	protected (P) vs. not protected (NP) at 4 weeks	TBC1D26			0.163599	-0.894446	0.0282531	0.869037	1
VRC312	Grp 3a,3b,4a,4b,4c adjusted	pre-immunization baseline	protected (P) vs. not protected (NP) at 4 weeks	SCARNA7			-0.210033	-1.0646	0.0750828	0.869153	1
VRC312	Grp 3a,3b,4a,4b,4c adjusted	pre-immunization baseline	protected (P) vs. not protected (NP) at 4 weeks	FIP1L1			-0.0355169	5.1964	0.0281924	0.869176	1
VRC312	Grp 3a,3b,4a,4b,4c adjusted	pre-immunization baseline	protected (P) vs. not protected (NP) at 4 weeks	MTA3			-0.0517486	2.45235	0.0281833	0.869197	1
VRC312	Grp 3a,3b,4a,4b,4c adjusted	pre-immunization baseline	protected (P) vs. not protected (NP) at 4 weeks	LPP			0.0585604	6.1853	0.02811	0.869365	1
VRC312	Grp 3a,3b,4a,4b,4c adjusted	pre-immunization baseline	protected (P) vs. not protected (NP) at 4 weeks	NDUFV2			-0.034557	5.24103	0.028103	0.869381	1
VRC312	Grp 3a,3b,4a,4b,4c adjusted	pre-immunization baseline	protected (P) vs. not protected (NP) at 4 weeks	IRF5			-0.0666952	6.2728	0.0280447	0.869516	1
VRC312	Grp 3a,3b,4a,4b,4c adjusted	pre-immunization baseline	protected (P) vs. not protected (NP) at 4 weeks	TMEM205			0.0500308	5.29567	0.0279549	0.869723	1
VRC312	Grp 3a,3b,4a,4b,4c adjusted	pre-immunization baseline	protected (P) vs. not protected (NP) at 4 weeks	TBC1D10C			0.0470663	8.64598	0.0278962	0.869858	1
VRC312	Grp 3a,3b,4a,4b,4c adjusted	pre-immunization baseline	protected (P) vs. not protected (NP) at 4 weeks	FBXO15			-0.139307	-0.738224	0.0278954	0.86986	1
VRC312	Grp 3a,3b,4a,4b,4c adjusted	pre-immunization baseline	protected (P) vs. not protected (NP) at 4 weeks	L3HYPDH			0.081419	2.47234	0.0278556	0.869952	1
VRC312	Grp 3a,3b,4a,4b,4c adjusted	pre-immunization baseline	protected (P) vs. not protected (NP) at 4 weeks	MRPL23			0.0663669	4.98656	0.0277412	0.870216	1
VRC312	Grp 3a,3b,4a,4b,4c adjusted	pre-immunization baseline	protected (P) vs. not protected (NP) at 4 weeks	RPL38			0.0416026	8.78995	0.0277324	0.870237	1
VRC312	Grp 3a,3b,4a,4b,4c adjusted	pre-immunization baseline	protected (P) vs. not protected (NP) at 4 weeks	ANKRD55			0.0599105	3.09171	0.0277153	0.870277	1
VRC312	Grp 3a,3b,4a,4b,4c adjusted	pre-immunization baseline	protected (P) vs. not protected (NP) at 4 weeks	POLD3			-0.056803	4.68645	0.027708	0.870294	1
VRC312	Grp 3a,3b,4a,4b,4c adjusted	pre-immunization baseline	protected (P) vs. not protected (NP) at 4 weeks	RAPGEF6			-0.0680204	5.84577	0.0276971	0.870319	1
VRC312	Grp 3a,3b,4a,4b,4c adjusted	pre-immunization baseline	protected (P) vs. not protected (NP) at 4 weeks	PCNP			0.0682161	5.81604	0.0276209	0.870496	1
VRC312	Grp 3a,3b,4a,4b,4c adjusted	pre-immunization baseline	protected (P) vs. not protected (NP) at 4 weeks	GHITM			0.0410533	7.51963	0.0276184	0.870501	1
VRC312	Grp 3a,3b,4a,4b,4c adjusted	pre-immunization baseline	protected (P) vs. not protected (NP) at 4 weeks	COX7A2L			-0.0419997	5.73434	0.0275962	0.870553	1
VRC312	Grp 3a,3b,4a,4b,4c adjusted	pre-immunization baseline	protected (P) vs. not protected (NP) at 4 weeks	TRIM33			0.0737436	5.76469	0.0275883	0.870571	1
VRC312	Grp 3a,3b,4a,4b,4c adjusted	pre-immunization baseline	protected (P) vs. not protected (NP) at 4 weeks	ADAM12			0.102891	0.758768	0.0275844	0.87058	1
VRC312	Grp 3a,3b,4a,4b,4c adjusted	pre-immunization baseline	protected (P) vs. not protected (NP) at 4 weeks	LYRM9			0.055345	3.36776	0.0275777	0.870596	1
VRC312	Grp 3a,3b,4a,4b,4c adjusted	pre-immunization baseline	protected (P) vs. not protected (NP) at 4 weeks	NCOA3			0.0579253	6.63341	0.0275685	0.870617	1
VRC312	Grp 3a,3b,4a,4b,4c adjusted	pre-immunization baseline	protected (P) vs. not protected (NP) at 4 weeks	CTDSPL2			0.0733615	4.47217	0.0275356	0.870694	1
VRC312	Grp 3a,3b,4a,4b,4c adjusted	pre-immunization baseline	protected (P) vs. not protected (NP) at 4 weeks	TLK2			0.0376898	5.51655	0.0274463	0.870901	1
VRC312	Grp 3a,3b,4a,4b,4c adjusted	pre-immunization baseline	protected (P) vs. not protected (NP) at 4 weeks	RPL13			-0.0584715	11.0922	0.0274291	0.870942	1
VRC312	Grp 3a,3b,4a,4b,4c adjusted	pre-immunization baseline	protected (P) vs. not protected (NP) at 4 weeks	PDIA5			-0.0672125	2.68783	0.0274068	0.870993	1
VRC312	Grp 3a,3b,4a,4b,4c adjusted	pre-immunization baseline	protected (P) vs. not protected (NP) at 4 weeks	BSDC1			-0.0384594	6.59202	0.0273614	0.871099	1
VRC312	Grp 3a,3b,4a,4b,4c adjusted	pre-immunization baseline	protected (P) vs. not protected (NP) at 4 weeks	SHROOM4			0.0861275	0.899417	0.0273044	0.871232	1
VRC312	Grp 3a,3b,4a,4b,4c adjusted	pre-immunization baseline	protected (P) vs. not protected (NP) at 4 weeks	SMIM5			-0.0803569	3.41157	0.0272411	0.87138	1
VRC312	Grp 3a,3b,4a,4b,4c adjusted	pre-immunization baseline	protected (P) vs. not protected (NP) at 4 weeks	CLEC4E			-0.129474	6.99479	0.027234	0.871397	1
VRC312	Grp 3a,3b,4a,4b,4c adjusted	pre-immunization baseline	protected (P) vs. not protected (NP) at 4 weeks	RAD51			0.111564	0.6294	0.0272179	0.871435	1
VRC312	Grp 3a,3b,4a,4b,4c adjusted	pre-immunization baseline	protected (P) vs. not protected (NP) at 4 weeks	TMCC3			-0.0628046	6.47663	0.0272143	0.871443	1
VRC312	Grp 3a,3b,4a,4b,4c adjusted	pre-immunization baseline	protected (P) vs. not protected (NP) at 4 weeks	PDCD4			0.0579838	7.18061	0.0272011	0.871474	1
VRC312	Grp 3a,3b,4a,4b,4c adjusted	pre-immunization baseline	protected (P) vs. not protected (NP) at 4 weeks	UBE2E1			-0.0457849	5.12118	0.0271875	0.871506	1
VRC312	Grp 3a,3b,4a,4b,4c adjusted	pre-immunization baseline	protected (P) vs. not protected (NP) at 4 weeks	GBGT1			-0.0578114	4.90297	0.0271676	0.871552	1
VRC312	Grp 3a,3b,4a,4b,4c adjusted	pre-immunization baseline	protected (P) vs. not protected (NP) at 4 weeks	C4orf26			-0.0780354	0.827087	0.0271441	0.871607	1
VRC312	Grp 3a,3b,4a,4b,4c adjusted	pre-immunization baseline	protected (P) vs. not protected (NP) at 4 weeks	GINS2			-0.103049	0.816411	0.0271283	0.871644	1
VRC312	Grp 3a,3b,4a,4b,4c adjusted	pre-immunization baseline	protected (P) vs. not protected (NP) at 4 weeks	SPSB2			-0.0681007	3.78219	0.0270931	0.871727	1
VRC312	Grp 3a,3b,4a,4b,4c adjusted	pre-immunization baseline	protected (P) vs. not protected (NP) at 4 weeks	FAM109A			0.0700742	4.05183	0.0270743	0.871771	1
VRC312	Grp 3a,3b,4a,4b,4c adjusted	pre-immunization baseline	protected (P) vs. not protected (NP) at 4 weeks	PIGA			-0.0779016	2.88666	0.0270051	0.871933	1
VRC312	Grp 3a,3b,4a,4b,4c adjusted	pre-immunization baseline	protected (P) vs. not protected (NP) at 4 weeks	VARS			0.0629149	5.83817	0.026966	0.872025	1
VRC312	Grp 3a,3b,4a,4b,4c adjusted	pre-immunization baseline	protected (P) vs. not protected (NP) at 4 weeks	ZNF148			0.0766629	5.67734	0.0269083	0.872161	1
VRC312	Grp 3a,3b,4a,4b,4c adjusted	pre-immunization baseline	protected (P) vs. not protected (NP) at 4 weeks	VEZF1			-0.0514105	6.08932	0.026875	0.872239	1
VRC312	Grp 3a,3b,4a,4b,4c adjusted	pre-immunization baseline	protected (P) vs. not protected (NP) at 4 weeks	RIC3			0.0674697	3.04543	0.0268697	0.872252	1
VRC312	Grp 3a,3b,4a,4b,4c adjusted	pre-immunization baseline	protected (P) vs. not protected (NP) at 4 weeks	USP12			-0.0714811	4.39663	0.0268653	0.872262	1
VRC312	Grp 3a,3b,4a,4b,4c adjusted	pre-immunization baseline	protected (P) vs. not protected (NP) at 4 weeks	C21orf58			-0.0543232	2.29122	0.0268147	0.872381	1
VRC312	Grp 3a,3b,4a,4b,4c adjusted	pre-immunization baseline	protected (P) vs. not protected (NP) at 4 weeks	POC5			0.0582507	3.60745	0.0267865	0.872448	1
VRC312	Grp 3a,3b,4a,4b,4c adjusted	pre-immunization baseline	protected (P) vs. not protected (NP) at 4 weeks	MFSD1			-0.062959	6.58099	0.0267558	0.87252	1
VRC312	Grp 3a,3b,4a,4b,4c adjusted	pre-immunization baseline	protected (P) vs. not protected (NP) at 4 weeks	RPIA			0.0457855	5.07898	0.026736	0.872567	1
VRC312	Grp 3a,3b,4a,4b,4c adjusted	pre-immunization baseline	protected (P) vs. not protected (NP) at 4 weeks	MYO16			-0.224523	-0.765957	0.0266605	0.872745	1
VRC312	Grp 3a,3b,4a,4b,4c adjusted	pre-immunization baseline	protected (P) vs. not protected (NP) at 4 weeks	HCG17			-0.246939	-1.47006	0.02674	0.872754	1
VRC312	Grp 3a,3b,4a,4b,4c adjusted	pre-immunization baseline	protected (P) vs. not protected (NP) at 4 weeks	USP10			-0.078945	7.42548	0.0266528	0.872763	1
VRC312	Grp 3a,3b,4a,4b,4c adjusted	pre-immunization baseline	protected (P) vs. not protected (NP) at 4 weeks	FSD1			-0.11669	1.61939	0.0266287	0.87282	1
VRC312	Grp 3a,3b,4a,4b,4c adjusted	pre-immunization baseline	protected (P) vs. not protected (NP) at 4 weeks	GBP3			0.0650539	4.65443	0.0266074	0.872871	1
VRC312	Grp 3a,3b,4a,4b,4c adjusted	pre-immunization baseline	protected (P) vs. not protected (NP) at 4 weeks	MPDU1			0.0467694	5.43495	0.0265266	0.873062	1
VRC312	Grp 3a,3b,4a,4b,4c adjusted	pre-immunization baseline	protected (P) vs. not protected (NP) at 4 weeks	ADPGK-AS1			0.196589	-1.06989	0.0265127	0.873095	1
VRC312	Grp 3a,3b,4a,4b,4c adjusted	pre-immunization baseline	protected (P) vs. not protected (NP) at 4 weeks	SEPT7			0.066181	7.00919	0.0265017	0.873121	1
VRC312	Grp 3a,3b,4a,4b,4c adjusted	pre-immunization baseline	protected (P) vs. not protected (NP) at 4 weeks	LEAP2			-0.0889704	0.64995	0.0264861	0.873158	1
VRC312	Grp 3a,3b,4a,4b,4c adjusted	pre-immunization baseline	protected (P) vs. not protected (NP) at 4 weeks	SLC6A12			-0.0974419	2.59803	0.0264773	0.873179	1
VRC312	Grp 3a,3b,4a,4b,4c adjusted	pre-immunization baseline	protected (P) vs. not protected (NP) at 4 weeks	TMTC3			0.0882258	2.2419	0.0264454	0.873255	1
VRC312	Grp 3a,3b,4a,4b,4c adjusted	pre-immunization baseline	protected (P) vs. not protected (NP) at 4 weeks	LIMD2			-0.0442115	9.89052	0.0264291	0.873293	1
VRC312	Grp 3a,3b,4a,4b,4c adjusted	pre-immunization baseline	protected (P) vs. not protected (NP) at 4 weeks	ANKRD13A			-0.0489044	8.15403	0.0264112	0.873336	1
VRC312	Grp 3a,3b,4a,4b,4c adjusted	pre-immunization baseline	protected (P) vs. not protected (NP) at 4 weeks	ZNF467			0.0554358	7.51028	0.0264094	0.87334	1
VRC312	Grp 3a,3b,4a,4b,4c adjusted	pre-immunization baseline	protected (P) vs. not protected (NP) at 4 weeks	CXorf40B			-0.0451039	4.20951	0.0263905	0.873385	1
VRC312	Grp 3a,3b,4a,4b,4c adjusted	pre-immunization baseline	protected (P) vs. not protected (NP) at 4 weeks	NAP1L3			0.0684267	1.19523	0.0263695	0.873435	1
VRC312	Grp 3a,3b,4a,4b,4c adjusted	pre-immunization baseline	protected (P) vs. not protected (NP) at 4 weeks	KIF21B			0.0417053	7.69289	0.0263628	0.873451	1
VRC312	Grp 3a,3b,4a,4b,4c adjusted	pre-immunization baseline	protected (P) vs. not protected (NP) at 4 weeks	ICOSLG			0.0759715	3.93677	0.026359	0.87346	1
VRC312	Grp 3a,3b,4a,4b,4c adjusted	pre-immunization baseline	protected (P) vs. not protected (NP) at 4 weeks	SGMS2			0.0961036	3.35631	0.0263185	0.873556	1
VRC312	Grp 3a,3b,4a,4b,4c adjusted	pre-immunization baseline	protected (P) vs. not protected (NP) at 4 weeks	CCDC154			0.101338	1.91625	0.0262979	0.873605	1
VRC312	Grp 3a,3b,4a,4b,4c adjusted	pre-immunization baseline	protected (P) vs. not protected (NP) at 4 weeks	WLS			0.077745	6.2717	0.026282	0.873643	1
VRC312	Grp 3a,3b,4a,4b,4c adjusted	pre-immunization baseline	protected (P) vs. not protected (NP) at 4 weeks	LUC7L2			0.0628325	2.41662	0.0262694	0.873673	1
VRC312	Grp 3a,3b,4a,4b,4c adjusted	pre-immunization baseline	protected (P) vs. not protected (NP) at 4 weeks	NAPG			-0.054131	4.36015	0.0262408	0.873741	1
VRC312	Grp 3a,3b,4a,4b,4c adjusted	pre-immunization baseline	protected (P) vs. not protected (NP) at 4 weeks	P2RX7			0.06873	4.16406	0.0262403	0.873743	1
VRC312	Grp 3a,3b,4a,4b,4c adjusted	pre-immunization baseline	protected (P) vs. not protected (NP) at 4 weeks	CD40LG			0.0543004	5.05256	0.0262095	0.873816	1
VRC312	Grp 3a,3b,4a,4b,4c adjusted	pre-immunization baseline	protected (P) vs. not protected (NP) at 4 weeks	DAAM1			-0.078932	2.83121	0.0262034	0.87383	1
VRC312	Grp 3a,3b,4a,4b,4c adjusted	pre-immunization baseline	protected (P) vs. not protected (NP) at 4 weeks	FLOT2			0.0538555	9.68225	0.0261551	0.873946	1
VRC312	Grp 3a,3b,4a,4b,4c adjusted	pre-immunization baseline	protected (P) vs. not protected (NP) at 4 weeks	SDHB			-0.0321806	5.93536	0.026153	0.873951	1
VRC312	Grp 3a,3b,4a,4b,4c adjusted	pre-immunization baseline	protected (P) vs. not protected (NP) at 4 weeks	ZBTB41			0.108577	2.92573	0.0261061	0.874063	1
VRC312	Grp 3a,3b,4a,4b,4c adjusted	pre-immunization baseline	protected (P) vs. not protected (NP) at 4 weeks	RSBN1			0.0639004	5.30963	0.0260943	0.874091	1
VRC312	Grp 3a,3b,4a,4b,4c adjusted	pre-immunization baseline	protected (P) vs. not protected (NP) at 4 weeks	MED13			-0.0761618	5.70335	0.0260723	0.874144	1
VRC312	Grp 3a,3b,4a,4b,4c adjusted	pre-immunization baseline	protected (P) vs. not protected (NP) at 4 weeks	CHN2			-0.0512654	2.93313	0.0260469	0.874204	1
VRC312	Grp 3a,3b,4a,4b,4c adjusted	pre-immunization baseline	protected (P) vs. not protected (NP) at 4 weeks	SBNO1			0.0434398	6.08627	0.0259526	0.87443	1
VRC312	Grp 3a,3b,4a,4b,4c adjusted	pre-immunization baseline	protected (P) vs. not protected (NP) at 4 weeks	LRRC8D			-0.0345353	5.37861	0.0258864	0.874589	1
VRC312	Grp 3a,3b,4a,4b,4c adjusted	pre-immunization baseline	protected (P) vs. not protected (NP) at 4 weeks	RFTN1			0.038499	5.72817	0.0258588	0.874655	1
VRC312	Grp 3a,3b,4a,4b,4c adjusted	pre-immunization baseline	protected (P) vs. not protected (NP) at 4 weeks	UEVLD			0.0656849	2.79917	0.0258137	0.874763	1
VRC312	Grp 3a,3b,4a,4b,4c adjusted	pre-immunization baseline	protected (P) vs. not protected (NP) at 4 weeks	N4BP1			-0.0468008	7.43655	0.02576	0.874893	1
VRC312	Grp 3a,3b,4a,4b,4c adjusted	pre-immunization baseline	protected (P) vs. not protected (NP) at 4 weeks	SLC12A3			0.0981329	0.707374	0.0257525	0.874911	1
VRC312	Grp 3a,3b,4a,4b,4c adjusted	pre-immunization baseline	protected (P) vs. not protected (NP) at 4 weeks	CD24			0.0638657	4.71609	0.0257206	0.874988	1
VRC312	Grp 3a,3b,4a,4b,4c adjusted	pre-immunization baseline	protected (P) vs. not protected (NP) at 4 weeks	GTF2I			0.041223	4.44611	0.0256911	0.875058	1
VRC312	Grp 3a,3b,4a,4b,4c adjusted	pre-immunization baseline	protected (P) vs. not protected (NP) at 4 weeks	YDJC			0.0588441	5.19096	0.0256576	0.875139	1
VRC312	Grp 3a,3b,4a,4b,4c adjusted	pre-immunization baseline	protected (P) vs. not protected (NP) at 4 weeks	RYR3			0.191186	-1.94977	0.0255786	0.87533	1
VRC312	Grp 3a,3b,4a,4b,4c adjusted	pre-immunization baseline	protected (P) vs. not protected (NP) at 4 weeks	MAP4K4			-0.056069	7.83816	0.0254879	0.875549	1
VRC312	Grp 3a,3b,4a,4b,4c adjusted	pre-immunization baseline	protected (P) vs. not protected (NP) at 4 weeks	PDE6G			-0.0843265	1.99861	0.0254661	0.875602	1
VRC312	Grp 3a,3b,4a,4b,4c adjusted	pre-immunization baseline	protected (P) vs. not protected (NP) at 4 weeks	SAT2			0.0500061	5.16476	0.0254587	0.87562	1
VRC312	Grp 3a,3b,4a,4b,4c adjusted	pre-immunization baseline	protected (P) vs. not protected (NP) at 4 weeks	MIIP			-0.0457684	6.00909	0.0254195	0.875715	1
VRC312	Grp 3a,3b,4a,4b,4c adjusted	pre-immunization baseline	protected (P) vs. not protected (NP) at 4 weeks	PLK2			-0.0771032	0.341476	0.0253731	0.875827	1
VRC312	Grp 3a,3b,4a,4b,4c adjusted	pre-immunization baseline	protected (P) vs. not protected (NP) at 4 weeks	CMAHP			0.0490006	3.40336	0.0253494	0.875885	1
VRC312	Grp 3a,3b,4a,4b,4c adjusted	pre-immunization baseline	protected (P) vs. not protected (NP) at 4 weeks	POLN			-0.107592	-0.26578	0.0253466	0.875891	1
VRC312	Grp 3a,3b,4a,4b,4c adjusted	pre-immunization baseline	protected (P) vs. not protected (NP) at 4 weeks	RBM33			-0.0390133	7.25565	0.0253447	0.875896	1
VRC312	Grp 3a,3b,4a,4b,4c adjusted	pre-immunization baseline	protected (P) vs. not protected (NP) at 4 weeks	H2AFV			-0.0312882	6.54788	0.0253204	0.875955	1
VRC312	Grp 3a,3b,4a,4b,4c adjusted	pre-immunization baseline	protected (P) vs. not protected (NP) at 4 weeks	USP7			-0.0401369	6.9295	0.0253122	0.875975	1
VRC312	Grp 3a,3b,4a,4b,4c adjusted	pre-immunization baseline	protected (P) vs. not protected (NP) at 4 weeks	TACC3			-0.0449978	7.79868	0.0253056	0.875991	1
VRC312	Grp 3a,3b,4a,4b,4c adjusted	pre-immunization baseline	protected (P) vs. not protected (NP) at 4 weeks	NME4			-0.0455638	4.73564	0.025292	0.876024	1
VRC312	Grp 3a,3b,4a,4b,4c adjusted	pre-immunization baseline	protected (P) vs. not protected (NP) at 4 weeks	RSG1			0.0636828	1.94596	0.0252769	0.876061	1
VRC312	Grp 3a,3b,4a,4b,4c adjusted	pre-immunization baseline	protected (P) vs. not protected (NP) at 4 weeks	FASN			-0.0609963	5.43137	0.0252427	0.876144	1
VRC312	Grp 3a,3b,4a,4b,4c adjusted	pre-immunization baseline	protected (P) vs. not protected (NP) at 4 weeks	SLC4A1			0.162419	7.80805	0.025221	0.876196	1
VRC312	Grp 3a,3b,4a,4b,4c adjusted	pre-immunization baseline	protected (P) vs. not protected (NP) at 4 weeks	ISCA2			0.0346107	4.10454	0.0252181	0.876203	1
VRC312	Grp 3a,3b,4a,4b,4c adjusted	pre-immunization baseline	protected (P) vs. not protected (NP) at 4 weeks	RPS2			-0.0531699	11.2554	0.0252085	0.876227	1
VRC312	Grp 3a,3b,4a,4b,4c adjusted	pre-immunization baseline	protected (P) vs. not protected (NP) at 4 weeks	CD3EAP			0.0487368	2.96352	0.0251913	0.876269	1
VRC312	Grp 3a,3b,4a,4b,4c adjusted	pre-immunization baseline	protected (P) vs. not protected (NP) at 4 weeks	ZBED4			0.0364952	4.44342	0.0251755	0.876307	1
VRC312	Grp 3a,3b,4a,4b,4c adjusted	pre-immunization baseline	protected (P) vs. not protected (NP) at 4 weeks	RALGPS2			0.0926784	4.81084	0.0251684	0.876324	1
VRC312	Grp 3a,3b,4a,4b,4c adjusted	pre-immunization baseline	protected (P) vs. not protected (NP) at 4 weeks	VAMP4			-0.0594897	4.34071	0.0251424	0.876388	1
VRC312	Grp 3a,3b,4a,4b,4c adjusted	pre-immunization baseline	protected (P) vs. not protected (NP) at 4 weeks	FBXO33			0.0572633	4.86934	0.0251283	0.876422	1
VRC312	Grp 3a,3b,4a,4b,4c adjusted	pre-immunization baseline	protected (P) vs. not protected (NP) at 4 weeks	RRP7A			0.056799	6.20844	0.0251267	0.876426	1
VRC312	Grp 3a,3b,4a,4b,4c adjusted	pre-immunization baseline	protected (P) vs. not protected (NP) at 4 weeks	STK40			-0.0457547	8.72595	0.0251221	0.876437	1
VRC312	Grp 3a,3b,4a,4b,4c adjusted	pre-immunization baseline	protected (P) vs. not protected (NP) at 4 weeks	ADAMTS5			-0.153808	0.673041	0.0251213	0.876439	1
VRC312	Grp 3a,3b,4a,4b,4c adjusted	pre-immunization baseline	protected (P) vs. not protected (NP) at 4 weeks	PINK1			0.0673109	7.53398	0.0251121	0.876462	1
VRC312	Grp 3a,3b,4a,4b,4c adjusted	pre-immunization baseline	protected (P) vs. not protected (NP) at 4 weeks	MUTYH			-0.0491931	4.23766	0.0250919	0.876511	1
VRC312	Grp 3a,3b,4a,4b,4c adjusted	pre-immunization baseline	protected (P) vs. not protected (NP) at 4 weeks	TLE3			-0.0526295	8.48502	0.0250635	0.87658	1
VRC312	Grp 3a,3b,4a,4b,4c adjusted	pre-immunization baseline	protected (P) vs. not protected (NP) at 4 weeks	AKNA			0.0420323	9.84839	0.0250553	0.8766	1
VRC312	Grp 3a,3b,4a,4b,4c adjusted	pre-immunization baseline	protected (P) vs. not protected (NP) at 4 weeks	PRRC2A			-0.0476884	8.39649	0.0250533	0.876605	1
VRC312	Grp 3a,3b,4a,4b,4c adjusted	pre-immunization baseline	protected (P) vs. not protected (NP) at 4 weeks	ATG9B			-0.0576851	3.61372	0.0250388	0.87664	1
VRC312	Grp 3a,3b,4a,4b,4c adjusted	pre-immunization baseline	protected (P) vs. not protected (NP) at 4 weeks	TMEM242			-0.0473757	3.13131	0.025015	0.876699	1
VRC312	Grp 3a,3b,4a,4b,4c adjusted	pre-immunization baseline	protected (P) vs. not protected (NP) at 4 weeks	SYDE2			0.0795194	0.699938	0.0249908	0.876758	1
VRC312	Grp 3a,3b,4a,4b,4c adjusted	pre-immunization baseline	protected (P) vs. not protected (NP) at 4 weeks	ANKRD6			-0.0518399	2.93438	0.024983	0.876777	1
VRC312	Grp 3a,3b,4a,4b,4c adjusted	pre-immunization baseline	protected (P) vs. not protected (NP) at 4 weeks	PRSS27			0.149139	-0.675201	0.0249566	0.876841	1
VRC312	Grp 3a,3b,4a,4b,4c adjusted	pre-immunization baseline	protected (P) vs. not protected (NP) at 4 weeks	IFFO1			-0.0471993	6.588	0.024898	0.876985	1
VRC312	Grp 3a,3b,4a,4b,4c adjusted	pre-immunization baseline	protected (P) vs. not protected (NP) at 4 weeks	C9orf78			-0.0750171	7.25812	0.024885	0.877017	1
VRC312	Grp 3a,3b,4a,4b,4c adjusted	pre-immunization baseline	protected (P) vs. not protected (NP) at 4 weeks	UBE2O			0.0472942	5.62414	0.0248717	0.877049	1
VRC312	Grp 3a,3b,4a,4b,4c adjusted	pre-immunization baseline	protected (P) vs. not protected (NP) at 4 weeks	FCGRT			-0.0475711	9.13225	0.0248573	0.877084	1
VRC312	Grp 3a,3b,4a,4b,4c adjusted	pre-immunization baseline	protected (P) vs. not protected (NP) at 4 weeks	TLCD2			0.0483235	3.3308	0.0248539	0.877093	1
VRC312	Grp 3a,3b,4a,4b,4c adjusted	pre-immunization baseline	protected (P) vs. not protected (NP) at 4 weeks	HIST1H4H			0.0924471	1.97008	0.0247835	0.877265	1
VRC312	Grp 3a,3b,4a,4b,4c adjusted	pre-immunization baseline	protected (P) vs. not protected (NP) at 4 weeks	ARID5A			0.0443809	7.03894	0.0247711	0.877296	1
VRC312	Grp 3a,3b,4a,4b,4c adjusted	pre-immunization baseline	protected (P) vs. not protected (NP) at 4 weeks	GHR			-0.0860528	-0.133271	0.0247192	0.877423	1
VRC312	Grp 3a,3b,4a,4b,4c adjusted	pre-immunization baseline	protected (P) vs. not protected (NP) at 4 weeks	CADM1			0.104003	0.723251	0.0247177	0.877427	1
VRC312	Grp 3a,3b,4a,4b,4c adjusted	pre-immunization baseline	protected (P) vs. not protected (NP) at 4 weeks	ZNF740			-0.0361398	6.03702	0.0247132	0.877438	1
VRC312	Grp 3a,3b,4a,4b,4c adjusted	pre-immunization baseline	protected (P) vs. not protected (NP) at 4 weeks	U2AF2			0.0430365	7.76331	0.0247096	0.877447	1
VRC312	Grp 3a,3b,4a,4b,4c adjusted	pre-immunization baseline	protected (P) vs. not protected (NP) at 4 weeks	ARHGEF19			0.0525161	3.36776	0.0247076	0.877452	1
VRC312	Grp 3a,3b,4a,4b,4c adjusted	pre-immunization baseline	protected (P) vs. not protected (NP) at 4 weeks	NCDN			0.0555581	4.89265	0.0246998	0.877471	1
VRC312	Grp 3a,3b,4a,4b,4c adjusted	pre-immunization baseline	protected (P) vs. not protected (NP) at 4 weeks	MBD1			0.0348204	6.4572	0.0246887	0.877498	1
VRC312	Grp 3a,3b,4a,4b,4c adjusted	pre-immunization baseline	protected (P) vs. not protected (NP) at 4 weeks	CYP46A1			0.150616	-0.808223	0.0246466	0.877602	1
VRC312	Grp 3a,3b,4a,4b,4c adjusted	pre-immunization baseline	protected (P) vs. not protected (NP) at 4 weeks	LRSAM1			0.0461885	5.45659	0.0245432	0.877857	1
VRC312	Grp 3a,3b,4a,4b,4c adjusted	pre-immunization baseline	protected (P) vs. not protected (NP) at 4 weeks	ZDHHC5			-0.0319503	6.78938	0.0244707	0.878035	1
VRC312	Grp 3a,3b,4a,4b,4c adjusted	pre-immunization baseline	protected (P) vs. not protected (NP) at 4 weeks	RNF217			-0.12516	-0.479374	0.0244484	0.878091	1
VRC312	Grp 3a,3b,4a,4b,4c adjusted	pre-immunization baseline	protected (P) vs. not protected (NP) at 4 weeks	TNIP2			0.0360384	5.97007	0.0244366	0.87812	1
VRC312	Grp 3a,3b,4a,4b,4c adjusted	pre-immunization baseline	protected (P) vs. not protected (NP) at 4 weeks	TMED9			-0.035487	6.61947	0.0244267	0.878144	1
VRC312	Grp 3a,3b,4a,4b,4c adjusted	pre-immunization baseline	protected (P) vs. not protected (NP) at 4 weeks	ENTPD3-AS1			0.0649753	1.35229	0.0244115	0.878182	1
VRC312	Grp 3a,3b,4a,4b,4c adjusted	pre-immunization baseline	protected (P) vs. not protected (NP) at 4 weeks	RNF44			0.0484634	8.03382	0.0243776	0.878266	1
VRC312	Grp 3a,3b,4a,4b,4c adjusted	pre-immunization baseline	protected (P) vs. not protected (NP) at 4 weeks	CD200			0.0869137	2.17392	0.0243749	0.878273	1
VRC312	Grp 3a,3b,4a,4b,4c adjusted	pre-immunization baseline	protected (P) vs. not protected (NP) at 4 weeks	IL6ST			0.0759366	6.38992	0.0243483	0.878338	1
VRC312	Grp 3a,3b,4a,4b,4c adjusted	pre-immunization baseline	protected (P) vs. not protected (NP) at 4 weeks	IKZF5			0.0515701	4.66192	0.0243258	0.878394	1
VRC312	Grp 3a,3b,4a,4b,4c adjusted	pre-immunization baseline	protected (P) vs. not protected (NP) at 4 weeks	ALDH3B1			0.0637995	6.60548	0.024304	0.878448	1
VRC312	Grp 3a,3b,4a,4b,4c adjusted	pre-immunization baseline	protected (P) vs. not protected (NP) at 4 weeks	MYO10			0.0811883	1.3336	0.024301	0.878456	1
VRC312	Grp 3a,3b,4a,4b,4c adjusted	pre-immunization baseline	protected (P) vs. not protected (NP) at 4 weeks	HP			0.165435	2.98781	0.0242996	0.878459	1
VRC312	Grp 3a,3b,4a,4b,4c adjusted	pre-immunization baseline	protected (P) vs. not protected (NP) at 4 weeks	CLK2			-0.0374806	5.94755	0.0242441	0.878597	1
VRC312	Grp 3a,3b,4a,4b,4c adjusted	pre-immunization baseline	protected (P) vs. not protected (NP) at 4 weeks	ZNF223			0.0553161	2.01048	0.0242073	0.878688	1
VRC312	Grp 3a,3b,4a,4b,4c adjusted	pre-immunization baseline	protected (P) vs. not protected (NP) at 4 weeks	NSMAF			-0.0382126	5.80872	0.0242049	0.878694	1
VRC312	Grp 3a,3b,4a,4b,4c adjusted	pre-immunization baseline	protected (P) vs. not protected (NP) at 4 weeks	SLC7A14			0.0567988	1.47978	0.0242023	0.8787	1
VRC312	Grp 3a,3b,4a,4b,4c adjusted	pre-immunization baseline	protected (P) vs. not protected (NP) at 4 weeks	SMC2			-0.0615317	3.13771	0.0241908	0.878729	1
VRC312	Grp 3a,3b,4a,4b,4c adjusted	pre-immunization baseline	protected (P) vs. not protected (NP) at 4 weeks	PC			0.0590642	2.40605	0.0241285	0.878884	1
VRC312	Grp 3a,3b,4a,4b,4c adjusted	pre-immunization baseline	protected (P) vs. not protected (NP) at 4 weeks	LRCH4			-0.047439	8.80126	0.0240852	0.878992	1
VRC312	Grp 3a,3b,4a,4b,4c adjusted	pre-immunization baseline	protected (P) vs. not protected (NP) at 4 weeks	RASSF2			-0.0540723	9.79838	0.024082	0.879	1
VRC312	Grp 3a,3b,4a,4b,4c adjusted	pre-immunization baseline	protected (P) vs. not protected (NP) at 4 weeks	IL12RB2			-0.0539613	2.36038	0.0240793	0.879006	1
VRC312	Grp 3a,3b,4a,4b,4c adjusted	pre-immunization baseline	protected (P) vs. not protected (NP) at 4 weeks	MRPS26			0.0475398	4.43928	0.0240645	0.879043	1
VRC312	Grp 3a,3b,4a,4b,4c adjusted	pre-immunization baseline	protected (P) vs. not protected (NP) at 4 weeks	ZSWIM4			-0.0535327	3.20013	0.0240507	0.879078	1
VRC312	Grp 3a,3b,4a,4b,4c adjusted	pre-immunization baseline	protected (P) vs. not protected (NP) at 4 weeks	TBXA2R			0.0526528	3.57491	0.0240305	0.879128	1
VRC312	Grp 3a,3b,4a,4b,4c adjusted	pre-immunization baseline	protected (P) vs. not protected (NP) at 4 weeks	FAM114A2			-0.0461098	3.96411	0.0240063	0.879188	1
VRC312	Grp 3a,3b,4a,4b,4c adjusted	pre-immunization baseline	protected (P) vs. not protected (NP) at 4 weeks	C11orf84			0.0588965	3.37502	0.0239917	0.879225	1
VRC312	Grp 3a,3b,4a,4b,4c adjusted	pre-immunization baseline	protected (P) vs. not protected (NP) at 4 weeks	ZNF408			0.0455737	4.42562	0.0239888	0.879232	1
VRC312	Grp 3a,3b,4a,4b,4c adjusted	pre-immunization baseline	protected (P) vs. not protected (NP) at 4 weeks	MRPL44			0.0404582	5.04712	0.0239378	0.879359	1
VRC312	Grp 3a,3b,4a,4b,4c adjusted	pre-immunization baseline	protected (P) vs. not protected (NP) at 4 weeks	RCVRN			-0.19794	-1.02329	0.0238419	0.879599	1
VRC312	Grp 3a,3b,4a,4b,4c adjusted	pre-immunization baseline	protected (P) vs. not protected (NP) at 4 weeks	MN1			0.141159	-0.338156	0.0238259	0.879639	1
VRC312	Grp 3a,3b,4a,4b,4c adjusted	pre-immunization baseline	protected (P) vs. not protected (NP) at 4 weeks	NRGN			-0.0816372	8.59244	0.0237913	0.879726	1
VRC312	Grp 3a,3b,4a,4b,4c adjusted	pre-immunization baseline	protected (P) vs. not protected (NP) at 4 weeks	CD22			0.097644	6.61706	0.0237746	0.879768	1
VRC312	Grp 3a,3b,4a,4b,4c adjusted	pre-immunization baseline	protected (P) vs. not protected (NP) at 4 weeks	CEACAM21			-0.06799	4.25774	0.0237706	0.879778	1
VRC312	Grp 3a,3b,4a,4b,4c adjusted	pre-immunization baseline	protected (P) vs. not protected (NP) at 4 weeks	GOLGA3			-0.0393562	6.42484	0.0237563	0.879814	1
VRC312	Grp 3a,3b,4a,4b,4c adjusted	pre-immunization baseline	protected (P) vs. not protected (NP) at 4 weeks	AHI1			0.0636205	1.72522	0.0237275	0.879886	1
VRC312	Grp 3a,3b,4a,4b,4c adjusted	pre-immunization baseline	protected (P) vs. not protected (NP) at 4 weeks	FTL			0.0641595	12.6325	0.0237169	0.879913	1
VRC312	Grp 3a,3b,4a,4b,4c adjusted	pre-immunization baseline	protected (P) vs. not protected (NP) at 4 weeks	NUMA1			0.0507173	7.83632	0.0237128	0.879923	1
VRC312	Grp 3a,3b,4a,4b,4c adjusted	pre-immunization baseline	protected (P) vs. not protected (NP) at 4 weeks	GPATCH3			0.0420798	4.48366	0.0237051	0.879942	1
VRC312	Grp 3a,3b,4a,4b,4c adjusted	pre-immunization baseline	protected (P) vs. not protected (NP) at 4 weeks	PPFIA1			-0.0428616	5.77191	0.023682	0.88	1
VRC312	Grp 3a,3b,4a,4b,4c adjusted	pre-immunization baseline	protected (P) vs. not protected (NP) at 4 weeks	ATXN7L3B			0.0345556	6.84242	0.0236632	0.880048	1
VRC312	Grp 3a,3b,4a,4b,4c adjusted	pre-immunization baseline	protected (P) vs. not protected (NP) at 4 weeks	NQO2			0.0828063	6.01635	0.0236496	0.880082	1
VRC312	Grp 3a,3b,4a,4b,4c adjusted	pre-immunization baseline	protected (P) vs. not protected (NP) at 4 weeks	CREB3L4			0.0636356	2.72389	0.0235898	0.880232	1
VRC312	Grp 3a,3b,4a,4b,4c adjusted	pre-immunization baseline	protected (P) vs. not protected (NP) at 4 weeks	SRSF10			-0.0461541	5.84719	0.0235887	0.880235	1
VRC312	Grp 3a,3b,4a,4b,4c adjusted	pre-immunization baseline	protected (P) vs. not protected (NP) at 4 weeks	TIGD5			0.0660529	3.36158	0.0234771	0.880516	1
VRC312	Grp 3a,3b,4a,4b,4c adjusted	pre-immunization baseline	protected (P) vs. not protected (NP) at 4 weeks	CYP2S1			0.102771	2.91365	0.0234661	0.880544	1
VRC312	Grp 3a,3b,4a,4b,4c adjusted	pre-immunization baseline	protected (P) vs. not protected (NP) at 4 weeks	SLC50A1			0.0563008	4.72657	0.02342	0.88066	1
VRC312	Grp 3a,3b,4a,4b,4c adjusted	pre-immunization baseline	protected (P) vs. not protected (NP) at 4 weeks	PNKP			0.0446829	5.94091	0.0233998	0.880711	1
VRC312	Grp 3a,3b,4a,4b,4c adjusted	pre-immunization baseline	protected (P) vs. not protected (NP) at 4 weeks	ASH1L-AS1			-0.0673888	1.64134	0.0233016	0.88096	1
VRC312	Grp 3a,3b,4a,4b,4c adjusted	pre-immunization baseline	protected (P) vs. not protected (NP) at 4 weeks	NSUN7			-0.0766746	3.31826	0.0232711	0.881037	1
VRC312	Grp 3a,3b,4a,4b,4c adjusted	pre-immunization baseline	protected (P) vs. not protected (NP) at 4 weeks	YIF1B			-0.0492772	5.80821	0.023271	0.881037	1
VRC312	Grp 3a,3b,4a,4b,4c adjusted	pre-immunization baseline	protected (P) vs. not protected (NP) at 4 weeks	ALG1L9P			-0.0624947	1.91951	0.0232467	0.881099	1
VRC312	Grp 3a,3b,4a,4b,4c adjusted	pre-immunization baseline	protected (P) vs. not protected (NP) at 4 weeks	GSDMD			0.0491489	7.30758	0.0232456	0.881102	1
VRC312	Grp 3a,3b,4a,4b,4c adjusted	pre-immunization baseline	protected (P) vs. not protected (NP) at 4 weeks	MARC1			-0.084835	5.65986	0.0232445	0.881105	1
VRC312	Grp 3a,3b,4a,4b,4c adjusted	pre-immunization baseline	protected (P) vs. not protected (NP) at 4 weeks	MPST			0.0484145	4.95631	0.0232048	0.881205	1
VRC312	Grp 3a,3b,4a,4b,4c adjusted	pre-immunization baseline	protected (P) vs. not protected (NP) at 4 weeks	NFU1			-0.0406896	3.03646	0.0231892	0.881245	1
VRC312	Grp 3a,3b,4a,4b,4c adjusted	pre-immunization baseline	protected (P) vs. not protected (NP) at 4 weeks	CLEC2L			0.114737	0.290554	0.0231796	0.881269	1
VRC312	Grp 3a,3b,4a,4b,4c adjusted	pre-immunization baseline	protected (P) vs. not protected (NP) at 4 weeks	GRID2IP			0.114659	-0.371152	0.0231786	0.881272	1
VRC312	Grp 3a,3b,4a,4b,4c adjusted	pre-immunization baseline	protected (P) vs. not protected (NP) at 4 weeks	GVINP1			-0.0538376	5.54726	0.0231751	0.881281	1
VRC312	Grp 3a,3b,4a,4b,4c adjusted	pre-immunization baseline	protected (P) vs. not protected (NP) at 4 weeks	TRMT10C			-0.0648364	3.56731	0.0231578	0.881325	1
VRC312	Grp 3a,3b,4a,4b,4c adjusted	pre-immunization baseline	protected (P) vs. not protected (NP) at 4 weeks	MEX3D			-0.0536381	2.37113	0.0231515	0.881341	1
VRC312	Grp 3a,3b,4a,4b,4c adjusted	pre-immunization baseline	protected (P) vs. not protected (NP) at 4 weeks	CECR2			-0.239656	-1.43206	0.0231141	0.881436	1
VRC312	Grp 3a,3b,4a,4b,4c adjusted	pre-immunization baseline	protected (P) vs. not protected (NP) at 4 weeks	KLK14			-0.145592	-0.78352	0.023112	0.881441	1
VRC312	Grp 3a,3b,4a,4b,4c adjusted	pre-immunization baseline	protected (P) vs. not protected (NP) at 4 weeks	TMEM120A			-0.0478443	6.3431	0.0231053	0.881458	1
VRC312	Grp 3a,3b,4a,4b,4c adjusted	pre-immunization baseline	protected (P) vs. not protected (NP) at 4 weeks	PPIL1			-0.043102	3.32377	0.0230337	0.88164	1
VRC312	Grp 3a,3b,4a,4b,4c adjusted	pre-immunization baseline	protected (P) vs. not protected (NP) at 4 weeks	MS4A3			0.0870878	2.44635	0.023005	0.881714	1
VRC312	Grp 3a,3b,4a,4b,4c adjusted	pre-immunization baseline	protected (P) vs. not protected (NP) at 4 weeks	SKIL			-0.0935045	3.93013	0.0229042	0.881971	1
VRC312	Grp 3a,3b,4a,4b,4c adjusted	pre-immunization baseline	protected (P) vs. not protected (NP) at 4 weeks	MFSD3			-0.0681423	3.41227	0.0228721	0.882053	1
VRC312	Grp 3a,3b,4a,4b,4c adjusted	pre-immunization baseline	protected (P) vs. not protected (NP) at 4 weeks	ARHGEF40			-0.0510223	7.11056	0.022842	0.88213	1
VRC312	Grp 3a,3b,4a,4b,4c adjusted	pre-immunization baseline	protected (P) vs. not protected (NP) at 4 weeks	POM121C			-0.0510649	5.65944	0.0227637	0.882331	1
VRC312	Grp 3a,3b,4a,4b,4c adjusted	pre-immunization baseline	protected (P) vs. not protected (NP) at 4 weeks	NEDD9			-0.0442603	6.79983	0.022685	0.882533	1
VRC312	Grp 3a,3b,4a,4b,4c adjusted	pre-immunization baseline	protected (P) vs. not protected (NP) at 4 weeks	PLEKHG6			0.0948227	-0.552222	0.0226697	0.882572	1
VRC312	Grp 3a,3b,4a,4b,4c adjusted	pre-immunization baseline	protected (P) vs. not protected (NP) at 4 weeks	HMGA1			-0.0550198	7.30047	0.0226321	0.882668	1
VRC312	Grp 3a,3b,4a,4b,4c adjusted	pre-immunization baseline	protected (P) vs. not protected (NP) at 4 weeks	HLA-B			0.0610925	12.6081	0.0226229	0.882692	1
VRC312	Grp 3a,3b,4a,4b,4c adjusted	pre-immunization baseline	protected (P) vs. not protected (NP) at 4 weeks	SUMO1			0.0577153	5.48472	0.0225634	0.882845	1
VRC312	Grp 3a,3b,4a,4b,4c adjusted	pre-immunization baseline	protected (P) vs. not protected (NP) at 4 weeks	ITGAV			0.0934991	2.46793	0.02255	0.88288	1
VRC312	Grp 3a,3b,4a,4b,4c adjusted	pre-immunization baseline	protected (P) vs. not protected (NP) at 4 weeks	WDR1			0.0400018	9.27717	0.0224725	0.88308	1
VRC312	Grp 3a,3b,4a,4b,4c adjusted	pre-immunization baseline	protected (P) vs. not protected (NP) at 4 weeks	EIF3M			0.0370561	6.47948	0.0224324	0.883183	1
VRC312	Grp 3a,3b,4a,4b,4c adjusted	pre-immunization baseline	protected (P) vs. not protected (NP) at 4 weeks	CARD17			-0.114647	0.137161	0.0223818	0.883314	1
VRC312	Grp 3a,3b,4a,4b,4c adjusted	pre-immunization baseline	protected (P) vs. not protected (NP) at 4 weeks	MAFG			0.0433485	5.34247	0.0223387	0.883425	1
VRC312	Grp 3a,3b,4a,4b,4c adjusted	pre-immunization baseline	protected (P) vs. not protected (NP) at 4 weeks	EPHB2			-0.117507	1.81798	0.0223295	0.883449	1
VRC312	Grp 3a,3b,4a,4b,4c adjusted	pre-immunization baseline	protected (P) vs. not protected (NP) at 4 weeks	MRPL42			0.0687954	3.70889	0.0222703	0.883603	1
VRC312	Grp 3a,3b,4a,4b,4c adjusted	pre-immunization baseline	protected (P) vs. not protected (NP) at 4 weeks	STAU2			-0.0552768	4.10988	0.0221893	0.883813	1
VRC312	Grp 3a,3b,4a,4b,4c adjusted	pre-immunization baseline	protected (P) vs. not protected (NP) at 4 weeks	CCDC136			-0.052214	1.57064	0.0221746	0.883851	1
VRC312	Grp 3a,3b,4a,4b,4c adjusted	pre-immunization baseline	protected (P) vs. not protected (NP) at 4 weeks	XPO7			0.0322313	6.10963	0.0221572	0.883896	1
VRC312	Grp 3a,3b,4a,4b,4c adjusted	pre-immunization baseline	protected (P) vs. not protected (NP) at 4 weeks	GCC2			0.0620475	5.21923	0.0221343	0.883956	1
VRC312	Grp 3a,3b,4a,4b,4c adjusted	pre-immunization baseline	protected (P) vs. not protected (NP) at 4 weeks	TM2D1			-0.0454951	3.67847	0.0221096	0.88402	1
VRC312	Grp 3a,3b,4a,4b,4c adjusted	pre-immunization baseline	protected (P) vs. not protected (NP) at 4 weeks	ZNF518A			-0.0762259	4.6088	0.022008	0.884285	1
VRC312	Grp 3a,3b,4a,4b,4c adjusted	pre-immunization baseline	protected (P) vs. not protected (NP) at 4 weeks	SPINK2			0.0949018	-0.0458861	0.0219924	0.884325	1
VRC312	Grp 3a,3b,4a,4b,4c adjusted	pre-immunization baseline	protected (P) vs. not protected (NP) at 4 weeks	NAPA			0.0529321	7.84377	0.0219836	0.884348	1
VRC312	Grp 3a,3b,4a,4b,4c adjusted	pre-immunization baseline	protected (P) vs. not protected (NP) at 4 weeks	TMEM104			-0.0431422	5.30686	0.0219618	0.884405	1
VRC312	Grp 3a,3b,4a,4b,4c adjusted	pre-immunization baseline	protected (P) vs. not protected (NP) at 4 weeks	HRAS			-0.0582097	3.73526	0.0219304	0.884487	1
VRC312	Grp 3a,3b,4a,4b,4c adjusted	pre-immunization baseline	protected (P) vs. not protected (NP) at 4 weeks	NOD2			0.0683954	6.43744	0.0219075	0.884547	1
VRC312	Grp 3a,3b,4a,4b,4c adjusted	pre-immunization baseline	protected (P) vs. not protected (NP) at 4 weeks	IRS2			-0.0655609	5.97681	0.0218966	0.884576	1
VRC312	Grp 3a,3b,4a,4b,4c adjusted	pre-immunization baseline	protected (P) vs. not protected (NP) at 4 weeks	SMARCA2			0.0387934	6.53537	0.0218957	0.884578	1
VRC312	Grp 3a,3b,4a,4b,4c adjusted	pre-immunization baseline	protected (P) vs. not protected (NP) at 4 weeks	PCDHB16			0.153457	-0.445933	0.0218887	0.884596	1
VRC312	Grp 3a,3b,4a,4b,4c adjusted	pre-immunization baseline	protected (P) vs. not protected (NP) at 4 weeks	NLRP7			-0.117501	-0.295681	0.0218749	0.884632	1
VRC312	Grp 3a,3b,4a,4b,4c adjusted	pre-immunization baseline	protected (P) vs. not protected (NP) at 4 weeks	TSPAN13			-0.0684366	3.33553	0.0218673	0.884652	1
VRC312	Grp 3a,3b,4a,4b,4c adjusted	pre-immunization baseline	protected (P) vs. not protected (NP) at 4 weeks	STAM2			0.0608285	4.98609	0.0218596	0.884672	1
VRC312	Grp 3a,3b,4a,4b,4c adjusted	pre-immunization baseline	protected (P) vs. not protected (NP) at 4 weeks	PLRG1			-0.0398369	4.91455	0.0218552	0.884684	1
VRC312	Grp 3a,3b,4a,4b,4c adjusted	pre-immunization baseline	protected (P) vs. not protected (NP) at 4 weeks	AGPAT2			0.0481668	5.97265	0.0218542	0.884686	1
VRC312	Grp 3a,3b,4a,4b,4c adjusted	pre-immunization baseline	protected (P) vs. not protected (NP) at 4 weeks	TBC1D2B			0.0327268	7.03126	0.0218337	0.88474	1
VRC312	Grp 3a,3b,4a,4b,4c adjusted	pre-immunization baseline	protected (P) vs. not protected (NP) at 4 weeks	TEPP			0.145737	-0.494994	0.0217963	0.884838	1
VRC312	Grp 3a,3b,4a,4b,4c adjusted	pre-immunization baseline	protected (P) vs. not protected (NP) at 4 weeks	PARVG			0.0402514	8.42581	0.0217809	0.884879	1
VRC312	Grp 3a,3b,4a,4b,4c adjusted	pre-immunization baseline	protected (P) vs. not protected (NP) at 4 weeks	OGFR			0.0464745	7.72624	0.0217603	0.884933	1
VRC312	Grp 3a,3b,4a,4b,4c adjusted	pre-immunization baseline	protected (P) vs. not protected (NP) at 4 weeks	ATP6V0B			-0.0437689	8.60194	0.0217201	0.885038	1
VRC312	Grp 3a,3b,4a,4b,4c adjusted	pre-immunization baseline	protected (P) vs. not protected (NP) at 4 weeks	CNIH2			-0.10948	0.456356	0.0217017	0.885086	1
VRC312	Grp 3a,3b,4a,4b,4c adjusted	pre-immunization baseline	protected (P) vs. not protected (NP) at 4 weeks	SNAI3-AS1			0.0545659	2.50593	0.0216903	0.885116	1
VRC312	Grp 3a,3b,4a,4b,4c adjusted	pre-immunization baseline	protected (P) vs. not protected (NP) at 4 weeks	DMBX1			0.0834568	0.47301	0.0216775	0.88515	1
VRC312	Grp 3a,3b,4a,4b,4c adjusted	pre-immunization baseline	protected (P) vs. not protected (NP) at 4 weeks	UAP1			-0.0457593	3.63319	0.0216427	0.885242	1
VRC312	Grp 3a,3b,4a,4b,4c adjusted	pre-immunization baseline	protected (P) vs. not protected (NP) at 4 weeks	GOSR1			0.0280923	6.37259	0.0216202	0.885301	1
VRC312	Grp 3a,3b,4a,4b,4c adjusted	pre-immunization baseline	protected (P) vs. not protected (NP) at 4 weeks	RAB12			0.0481101	3.99004	0.0216125	0.885321	1
VRC312	Grp 3a,3b,4a,4b,4c adjusted	pre-immunization baseline	protected (P) vs. not protected (NP) at 4 weeks	RFXAP			0.0502065	2.53217	0.0215671	0.88544	1
VRC312	Grp 3a,3b,4a,4b,4c adjusted	pre-immunization baseline	protected (P) vs. not protected (NP) at 4 weeks	ADAM28			-0.0480017	4.03187	0.0214894	0.885645	1
VRC312	Grp 3a,3b,4a,4b,4c adjusted	pre-immunization baseline	protected (P) vs. not protected (NP) at 4 weeks	CEACAM22P			0.0477397	2.13091	0.0214583	0.885728	1
VRC312	Grp 3a,3b,4a,4b,4c adjusted	pre-immunization baseline	protected (P) vs. not protected (NP) at 4 weeks	CSDE1			-0.0399984	8.6119	0.0214384	0.88578	1
VRC312	Grp 3a,3b,4a,4b,4c adjusted	pre-immunization baseline	protected (P) vs. not protected (NP) at 4 weeks	PACS2			0.0486136	5.93232	0.021415	0.885842	1
VRC312	Grp 3a,3b,4a,4b,4c adjusted	pre-immunization baseline	protected (P) vs. not protected (NP) at 4 weeks	NUDT4			-0.0769164	0.871326	0.0214055	0.885867	1
VRC312	Grp 3a,3b,4a,4b,4c adjusted	pre-immunization baseline	protected (P) vs. not protected (NP) at 4 weeks	SLC7A5P2			0.067014	2.30435	0.0213728	0.885954	1
VRC312	Grp 3a,3b,4a,4b,4c adjusted	pre-immunization baseline	protected (P) vs. not protected (NP) at 4 weeks	CHST7			0.0555747	4.58276	0.0213563	0.885998	1
VRC312	Grp 3a,3b,4a,4b,4c adjusted	pre-immunization baseline	protected (P) vs. not protected (NP) at 4 weeks	SLC15A2			0.0417286	3.49025	0.0213539	0.886004	1
VRC312	Grp 3a,3b,4a,4b,4c adjusted	pre-immunization baseline	protected (P) vs. not protected (NP) at 4 weeks	OBSCN			0.0656861	5.57067	0.0213213	0.88609	1
VRC312	Grp 3a,3b,4a,4b,4c adjusted	pre-immunization baseline	protected (P) vs. not protected (NP) at 4 weeks	NACAP1			0.091739	0.0124228	0.0213057	0.886132	1
VRC312	Grp 3a,3b,4a,4b,4c adjusted	pre-immunization baseline	protected (P) vs. not protected (NP) at 4 weeks	LAMTOR2			-0.045791	5.00747	0.0212838	0.88619	1
VRC312	Grp 3a,3b,4a,4b,4c adjusted	pre-immunization baseline	protected (P) vs. not protected (NP) at 4 weeks	ADARB1			0.0607996	5.1192	0.0212731	0.886218	1
VRC312	Grp 3a,3b,4a,4b,4c adjusted	pre-immunization baseline	protected (P) vs. not protected (NP) at 4 weeks	RETSAT			-0.0388244	4.6711	0.021272	0.886221	1
VRC312	Grp 3a,3b,4a,4b,4c adjusted	pre-immunization baseline	protected (P) vs. not protected (NP) at 4 weeks	DDRGK1			-0.0436194	4.86913	0.0212631	0.886245	1
VRC312	Grp 3a,3b,4a,4b,4c adjusted	pre-immunization baseline	protected (P) vs. not protected (NP) at 4 weeks	SAMD9L			0.0674524	6.64675	0.0212628	0.886245	1
VRC312	Grp 3a,3b,4a,4b,4c adjusted	pre-immunization baseline	protected (P) vs. not protected (NP) at 4 weeks	SRC			0.0781046	5.14054	0.0212311	0.88633	1
VRC312	Grp 3a,3b,4a,4b,4c adjusted	pre-immunization baseline	protected (P) vs. not protected (NP) at 4 weeks	PVALB			0.201081	-0.18957	0.021207	0.886394	1
VRC312	Grp 3a,3b,4a,4b,4c adjusted	pre-immunization baseline	protected (P) vs. not protected (NP) at 4 weeks	TRABD			-0.0468266	7.61652	0.0211903	0.886438	1
VRC312	Grp 3a,3b,4a,4b,4c adjusted	pre-immunization baseline	protected (P) vs. not protected (NP) at 4 weeks	RECQL5			0.0381091	5.02786	0.0211522	0.88654	1
VRC312	Grp 3a,3b,4a,4b,4c adjusted	pre-immunization baseline	protected (P) vs. not protected (NP) at 4 weeks	GAPDH			0.0410719	10.5395	0.0211362	0.886582	1
VRC312	Grp 3a,3b,4a,4b,4c adjusted	pre-immunization baseline	protected (P) vs. not protected (NP) at 4 weeks	FAM173B			-0.0577904	2.57984	0.0211151	0.886638	1
VRC312	Grp 3a,3b,4a,4b,4c adjusted	pre-immunization baseline	protected (P) vs. not protected (NP) at 4 weeks	PLAC4			0.0851528	-0.22299	0.0211121	0.886646	1
VRC312	Grp 3a,3b,4a,4b,4c adjusted	pre-immunization baseline	protected (P) vs. not protected (NP) at 4 weeks	ATPAF1			-0.0308955	4.34646	0.0210041	0.886934	1
VRC312	Grp 3a,3b,4a,4b,4c adjusted	pre-immunization baseline	protected (P) vs. not protected (NP) at 4 weeks	C14orf93			0.0341088	4.53755	0.0209566	0.887061	1
VRC312	Grp 3a,3b,4a,4b,4c adjusted	pre-immunization baseline	protected (P) vs. not protected (NP) at 4 weeks	NT5DC1			0.0346629	4.47252	0.0209475	0.887086	1
VRC312	Grp 3a,3b,4a,4b,4c adjusted	pre-immunization baseline	protected (P) vs. not protected (NP) at 4 weeks	DHX29			-0.0489583	4.37069	0.0209339	0.887122	1
VRC312	Grp 3a,3b,4a,4b,4c adjusted	pre-immunization baseline	protected (P) vs. not protected (NP) at 4 weeks	SLC12A7			0.0836167	6.48805	0.0209221	0.887154	1
VRC312	Grp 3a,3b,4a,4b,4c adjusted	pre-immunization baseline	protected (P) vs. not protected (NP) at 4 weeks	ATP13A3			-0.076862	5.02622	0.0209115	0.887182	1
VRC312	Grp 3a,3b,4a,4b,4c adjusted	pre-immunization baseline	protected (P) vs. not protected (NP) at 4 weeks	HSCB			0.0413697	2.80416	0.0209058	0.887197	1
VRC312	Grp 3a,3b,4a,4b,4c adjusted	pre-immunization baseline	protected (P) vs. not protected (NP) at 4 weeks	DNAJC16			0.0368698	4.39313	0.0208555	0.887332	1
VRC312	Grp 3a,3b,4a,4b,4c adjusted	pre-immunization baseline	protected (P) vs. not protected (NP) at 4 weeks	CCDC88B			0.0391794	8.52386	0.0208317	0.887396	1
VRC312	Grp 3a,3b,4a,4b,4c adjusted	pre-immunization baseline	protected (P) vs. not protected (NP) at 4 weeks	USP8			-0.0428918	5.71999	0.0208038	0.887471	1
VRC312	Grp 3a,3b,4a,4b,4c adjusted	pre-immunization baseline	protected (P) vs. not protected (NP) at 4 weeks	SSR3			0.0412827	6.28574	0.0207806	0.887533	1
VRC312	Grp 3a,3b,4a,4b,4c adjusted	pre-immunization baseline	protected (P) vs. not protected (NP) at 4 weeks	FAM102A			0.0480464	8.05415	0.020712	0.887717	1
VRC312	Grp 3a,3b,4a,4b,4c adjusted	pre-immunization baseline	protected (P) vs. not protected (NP) at 4 weeks	RUNDC1			0.0296653	5.37807	0.0207089	0.887726	1
VRC312	Grp 3a,3b,4a,4b,4c adjusted	pre-immunization baseline	protected (P) vs. not protected (NP) at 4 weeks	ITGA4			0.0549189	7.1395	0.0206928	0.887769	1
VRC312	Grp 3a,3b,4a,4b,4c adjusted	pre-immunization baseline	protected (P) vs. not protected (NP) at 4 weeks	ERCC6L2			-0.0591283	1.58924	0.0206277	0.887944	1
VRC312	Grp 3a,3b,4a,4b,4c adjusted	pre-immunization baseline	protected (P) vs. not protected (NP) at 4 weeks	ALG10B			0.0687016	3.44289	0.0205926	0.888039	1
VRC312	Grp 3a,3b,4a,4b,4c adjusted	pre-immunization baseline	protected (P) vs. not protected (NP) at 4 weeks	HEXDC			0.0509622	5.80944	0.0205853	0.888059	1
VRC312	Grp 3a,3b,4a,4b,4c adjusted	pre-immunization baseline	protected (P) vs. not protected (NP) at 4 weeks	OTOF			-0.11623	0.492745	0.0204787	0.888347	1
VRC312	Grp 3a,3b,4a,4b,4c adjusted	pre-immunization baseline	protected (P) vs. not protected (NP) at 4 weeks	RCN3			-0.0508996	5.44129	0.0204133	0.888524	1
VRC312	Grp 3a,3b,4a,4b,4c adjusted	pre-immunization baseline	protected (P) vs. not protected (NP) at 4 weeks	GOLPH3L			-0.0397346	4.34405	0.0203564	0.888678	1
VRC312	Grp 3a,3b,4a,4b,4c adjusted	pre-immunization baseline	protected (P) vs. not protected (NP) at 4 weeks	COPG2			0.0582203	3.00125	0.0203526	0.888689	1
VRC312	Grp 3a,3b,4a,4b,4c adjusted	pre-immunization baseline	protected (P) vs. not protected (NP) at 4 weeks	MIR570			0.100258	0.998081	0.0203518	0.888691	1
VRC312	Grp 3a,3b,4a,4b,4c adjusted	pre-immunization baseline	protected (P) vs. not protected (NP) at 4 weeks	ZYG11B			-0.0651267	5.18268	0.0203457	0.888708	1
VRC312	Grp 3a,3b,4a,4b,4c adjusted	pre-immunization baseline	protected (P) vs. not protected (NP) at 4 weeks	SHANK1			-0.160867	-0.0357852	0.0203158	0.888789	1
VRC312	Grp 3a,3b,4a,4b,4c adjusted	pre-immunization baseline	protected (P) vs. not protected (NP) at 4 weeks	VPS8			0.046207	6.34758	0.0203128	0.888797	1
VRC312	Grp 3a,3b,4a,4b,4c adjusted	pre-immunization baseline	protected (P) vs. not protected (NP) at 4 weeks	SLC2A1-AS1			0.123437	0.270507	0.0203118	0.8888	1
VRC312	Grp 3a,3b,4a,4b,4c adjusted	pre-immunization baseline	protected (P) vs. not protected (NP) at 4 weeks	DNASE1L2			-0.0816137	1.36569	0.0202751	0.888899	1
VRC312	Grp 3a,3b,4a,4b,4c adjusted	pre-immunization baseline	protected (P) vs. not protected (NP) at 4 weeks	R3HDM2			0.0322882	6.71322	0.0202454	0.88898	1
VRC312	Grp 3a,3b,4a,4b,4c adjusted	pre-immunization baseline	protected (P) vs. not protected (NP) at 4 weeks	BRD7			0.0313165	5.7793	0.0202348	0.889009	1
VRC312	Grp 3a,3b,4a,4b,4c adjusted	pre-immunization baseline	protected (P) vs. not protected (NP) at 4 weeks	PACRGL			0.0546858	1.25248	0.0202297	0.889023	1
VRC312	Grp 3a,3b,4a,4b,4c adjusted	pre-immunization baseline	protected (P) vs. not protected (NP) at 4 weeks	WSB1			0.0472886	6.90962	0.0201917	0.889127	1
VRC312	Grp 3a,3b,4a,4b,4c adjusted	pre-immunization baseline	protected (P) vs. not protected (NP) at 4 weeks	NXN			-0.0775771	0.679993	0.0201896	0.889132	1
VRC312	Grp 3a,3b,4a,4b,4c adjusted	pre-immunization baseline	protected (P) vs. not protected (NP) at 4 weeks	SLC4A1AP			0.0297649	4.99425	0.0201801	0.889158	1
VRC312	Grp 3a,3b,4a,4b,4c adjusted	pre-immunization baseline	protected (P) vs. not protected (NP) at 4 weeks	EXO1			-0.123625	-0.284366	0.0200336	0.889558	1
VRC312	Grp 3a,3b,4a,4b,4c adjusted	pre-immunization baseline	protected (P) vs. not protected (NP) at 4 weeks	PREB			-0.0378356	6.17602	0.0200088	0.889626	1
VRC312	Grp 3a,3b,4a,4b,4c adjusted	pre-immunization baseline	protected (P) vs. not protected (NP) at 4 weeks	MICALL1			0.0521104	5.18616	0.0199943	0.889666	1
VRC312	Grp 3a,3b,4a,4b,4c adjusted	pre-immunization baseline	protected (P) vs. not protected (NP) at 4 weeks	RD3			0.0962064	-0.322154	0.0199904	0.889676	1
VRC312	Grp 3a,3b,4a,4b,4c adjusted	pre-immunization baseline	protected (P) vs. not protected (NP) at 4 weeks	KLHL28			0.0638614	3.97042	0.0199824	0.889698	1
VRC312	Grp 3a,3b,4a,4b,4c adjusted	pre-immunization baseline	protected (P) vs. not protected (NP) at 4 weeks	BUD31			-0.0309383	5.37184	0.0199775	0.889712	1
VRC312	Grp 3a,3b,4a,4b,4c adjusted	pre-immunization baseline	protected (P) vs. not protected (NP) at 4 weeks	KIF20B			-0.0657016	2.40252	0.0199761	0.889716	1
VRC312	Grp 3a,3b,4a,4b,4c adjusted	pre-immunization baseline	protected (P) vs. not protected (NP) at 4 weeks	LYSMD2			-0.0336189	5.61134	0.0199744	0.88972	1
VRC312	Grp 3a,3b,4a,4b,4c adjusted	pre-immunization baseline	protected (P) vs. not protected (NP) at 4 weeks	RAB43			-0.0469331	3.09222	0.0198965	0.889934	1
VRC312	Grp 3a,3b,4a,4b,4c adjusted	pre-immunization baseline	protected (P) vs. not protected (NP) at 4 weeks	LARP4B			-0.0291142	6.48978	0.0198815	0.889975	1
VRC312	Grp 3a,3b,4a,4b,4c adjusted	pre-immunization baseline	protected (P) vs. not protected (NP) at 4 weeks	CHCHD3			0.0300783	4.41885	0.0198641	0.890023	1
VRC312	Grp 3a,3b,4a,4b,4c adjusted	pre-immunization baseline	protected (P) vs. not protected (NP) at 4 weeks	KLHL18			-0.0289659	5.28497	0.0198443	0.890077	1
VRC312	Grp 3a,3b,4a,4b,4c adjusted	pre-immunization baseline	protected (P) vs. not protected (NP) at 4 weeks	ARHGAP17			-0.0433406	6.02583	0.019839	0.890092	1
VRC312	Grp 3a,3b,4a,4b,4c adjusted	pre-immunization baseline	protected (P) vs. not protected (NP) at 4 weeks	EIF4G2			-0.0404439	9.12773	0.0198368	0.890098	1
VRC312	Grp 3a,3b,4a,4b,4c adjusted	pre-immunization baseline	protected (P) vs. not protected (NP) at 4 weeks	DZIP1L			-0.176067	-0.695379	0.0198203	0.890144	1
VRC312	Grp 3a,3b,4a,4b,4c adjusted	pre-immunization baseline	protected (P) vs. not protected (NP) at 4 weeks	ZFPL1			0.0423149	4.98321	0.0198045	0.890187	1
VRC312	Grp 3a,3b,4a,4b,4c adjusted	pre-immunization baseline	protected (P) vs. not protected (NP) at 4 weeks	STK17B			0.0667532	8.13136	0.0197874	0.890234	1
VRC312	Grp 3a,3b,4a,4b,4c adjusted	pre-immunization baseline	protected (P) vs. not protected (NP) at 4 weeks	CD33			0.0477903	5.53259	0.0197452	0.89035	1
VRC312	Grp 3a,3b,4a,4b,4c adjusted	pre-immunization baseline	protected (P) vs. not protected (NP) at 4 weeks	MID1IP1			0.0445795	7.26067	0.0197431	0.890356	1
VRC312	Grp 3a,3b,4a,4b,4c adjusted	pre-immunization baseline	protected (P) vs. not protected (NP) at 4 weeks	ZDHHC7			0.0340348	7.54245	0.0197092	0.89045	1
VRC312	Grp 3a,3b,4a,4b,4c adjusted	pre-immunization baseline	protected (P) vs. not protected (NP) at 4 weeks	PNRC2			-0.0517601	6.41185	0.01968	0.89053	1
VRC312	Grp 3a,3b,4a,4b,4c adjusted	pre-immunization baseline	protected (P) vs. not protected (NP) at 4 weeks	CREBZF			-0.0490829	5.44905	0.0196794	0.890532	1
VRC312	Grp 3a,3b,4a,4b,4c adjusted	pre-immunization baseline	protected (P) vs. not protected (NP) at 4 weeks	LCN8			0.24703	-1.04654	0.0196539	0.890602	1
VRC312	Grp 3a,3b,4a,4b,4c adjusted	pre-immunization baseline	protected (P) vs. not protected (NP) at 4 weeks	AES			0.0558046	9.63306	0.0196501	0.890613	1
VRC312	Grp 3a,3b,4a,4b,4c adjusted	pre-immunization baseline	protected (P) vs. not protected (NP) at 4 weeks	LIMA1			-0.0508697	3.36682	0.0196473	0.890621	1
VRC312	Grp 3a,3b,4a,4b,4c adjusted	pre-immunization baseline	protected (P) vs. not protected (NP) at 4 weeks	EXOC2			0.0393872	5.17336	0.0196318	0.890663	1
VRC312	Grp 3a,3b,4a,4b,4c adjusted	pre-immunization baseline	protected (P) vs. not protected (NP) at 4 weeks	EIF1B			-0.0407022	6.12843	0.0196093	0.890726	1
VRC312	Grp 3a,3b,4a,4b,4c adjusted	pre-immunization baseline	protected (P) vs. not protected (NP) at 4 weeks	ATRAID			-0.035567	5.97452	0.0195977	0.890758	1
VRC312	Grp 3a,3b,4a,4b,4c adjusted	pre-immunization baseline	protected (P) vs. not protected (NP) at 4 weeks	PHF20			-0.0361395	6.06451	0.0195911	0.890776	1
VRC312	Grp 3a,3b,4a,4b,4c adjusted	pre-immunization baseline	protected (P) vs. not protected (NP) at 4 weeks	RNF157			0.0438341	5.61849	0.0195691	0.890837	1
VRC312	Grp 3a,3b,4a,4b,4c adjusted	pre-immunization baseline	protected (P) vs. not protected (NP) at 4 weeks	USP42			0.0335574	4.32806	0.0195658	0.890846	1
VRC312	Grp 3a,3b,4a,4b,4c adjusted	pre-immunization baseline	protected (P) vs. not protected (NP) at 4 weeks	TRAF3IP3			0.0358564	7.8749	0.0195613	0.890859	1
VRC312	Grp 3a,3b,4a,4b,4c adjusted	pre-immunization baseline	protected (P) vs. not protected (NP) at 4 weeks	ARMCX3			0.0416713	4.08451	0.0195495	0.890891	1
VRC312	Grp 3a,3b,4a,4b,4c adjusted	pre-immunization baseline	protected (P) vs. not protected (NP) at 4 weeks	LITAF			0.0428617	10.6515	0.0195271	0.890954	1
VRC312	Grp 3a,3b,4a,4b,4c adjusted	pre-immunization baseline	protected (P) vs. not protected (NP) at 4 weeks	MIR155HG			-0.106129	-0.143152	0.0195203	0.890972	1
VRC312	Grp 3a,3b,4a,4b,4c adjusted	pre-immunization baseline	protected (P) vs. not protected (NP) at 4 weeks	CCDC85B			-0.0525173	5.77688	0.0194688	0.891115	1
VRC312	Grp 3a,3b,4a,4b,4c adjusted	pre-immunization baseline	protected (P) vs. not protected (NP) at 4 weeks	TXNL4A			0.0318807	5.19942	0.0194214	0.891247	1
VRC312	Grp 3a,3b,4a,4b,4c adjusted	pre-immunization baseline	protected (P) vs. not protected (NP) at 4 weeks	MAP3K3			-0.0397932	8.3214	0.0194137	0.891268	1
VRC312	Grp 3a,3b,4a,4b,4c adjusted	pre-immunization baseline	protected (P) vs. not protected (NP) at 4 weeks	NR3C1			-0.0570964	6.74918	0.0194077	0.891285	1
VRC312	Grp 3a,3b,4a,4b,4c adjusted	pre-immunization baseline	protected (P) vs. not protected (NP) at 4 weeks	SAMD1			-0.041564	4.57862	0.0194044	0.891294	1
VRC312	Grp 3a,3b,4a,4b,4c adjusted	pre-immunization baseline	protected (P) vs. not protected (NP) at 4 weeks	MLST8			-0.0499055	4.80329	0.0193657	0.891402	1
VRC312	Grp 3a,3b,4a,4b,4c adjusted	pre-immunization baseline	protected (P) vs. not protected (NP) at 4 weeks	SESN2			0.0399263	4.77892	0.0193603	0.891417	1
VRC312	Grp 3a,3b,4a,4b,4c adjusted	pre-immunization baseline	protected (P) vs. not protected (NP) at 4 weeks	SYNPO			-0.0949339	2.84492	0.0193223	0.891523	1
VRC312	Grp 3a,3b,4a,4b,4c adjusted	pre-immunization baseline	protected (P) vs. not protected (NP) at 4 weeks	KLHL9			0.0508581	4.86069	0.0193182	0.891534	1
VRC312	Grp 3a,3b,4a,4b,4c adjusted	pre-immunization baseline	protected (P) vs. not protected (NP) at 4 weeks	GUSBP11			-0.0402424	6.06783	0.019315	0.891543	1
VRC312	Grp 3a,3b,4a,4b,4c adjusted	pre-immunization baseline	protected (P) vs. not protected (NP) at 4 weeks	SAMHD1			-0.0338953	8.3921	0.0192788	0.891644	1
VRC312	Grp 3a,3b,4a,4b,4c adjusted	pre-immunization baseline	protected (P) vs. not protected (NP) at 4 weeks	S100P			0.136322	6.56676	0.0192664	0.891679	1
VRC312	Grp 3a,3b,4a,4b,4c adjusted	pre-immunization baseline	protected (P) vs. not protected (NP) at 4 weeks	VASP			0.0435923	9.99164	0.0192626	0.891689	1
VRC312	Grp 3a,3b,4a,4b,4c adjusted	pre-immunization baseline	protected (P) vs. not protected (NP) at 4 weeks	NAA60			0.0433175	6.53441	0.0192601	0.891696	1
VRC312	Grp 3a,3b,4a,4b,4c adjusted	pre-immunization baseline	protected (P) vs. not protected (NP) at 4 weeks	XRCC1			0.045413	5.43214	0.0192057	0.891848	1
VRC312	Grp 3a,3b,4a,4b,4c adjusted	pre-immunization baseline	protected (P) vs. not protected (NP) at 4 weeks	GRB2			-0.0380066	9.17129	0.0191764	0.89193	1
VRC312	Grp 3a,3b,4a,4b,4c adjusted	pre-immunization baseline	protected (P) vs. not protected (NP) at 4 weeks	RARS2			-0.0435564	4.03041	0.0191741	0.891937	1
VRC312	Grp 3a,3b,4a,4b,4c adjusted	pre-immunization baseline	protected (P) vs. not protected (NP) at 4 weeks	LMLN			-0.0426046	2.33022	0.0191415	0.892028	1
VRC312	Grp 3a,3b,4a,4b,4c adjusted	pre-immunization baseline	protected (P) vs. not protected (NP) at 4 weeks	UPK3A			0.115712	1.70482	0.0191051	0.89213	1
VRC312	Grp 3a,3b,4a,4b,4c adjusted	pre-immunization baseline	protected (P) vs. not protected (NP) at 4 weeks	QTRT1			0.0537198	4.43536	0.0190896	0.892174	1
VRC312	Grp 3a,3b,4a,4b,4c adjusted	pre-immunization baseline	protected (P) vs. not protected (NP) at 4 weeks	RECQL4			-0.063416	2.22223	0.0190875	0.892179	1
VRC312	Grp 3a,3b,4a,4b,4c adjusted	pre-immunization baseline	protected (P) vs. not protected (NP) at 4 weeks	SP4			-0.0508535	4.11571	0.0190665	0.892238	1
VRC312	Grp 3a,3b,4a,4b,4c adjusted	pre-immunization baseline	protected (P) vs. not protected (NP) at 4 weeks	RNF10			0.0817547	9.10921	0.0190625	0.89225	1
VRC312	Grp 3a,3b,4a,4b,4c adjusted	pre-immunization baseline	protected (P) vs. not protected (NP) at 4 weeks	COQ4			0.0481083	5.01414	0.0190449	0.892299	1
VRC312	Grp 3a,3b,4a,4b,4c adjusted	pre-immunization baseline	protected (P) vs. not protected (NP) at 4 weeks	IFITM2			-0.0551632	11.7556	0.0190404	0.892312	1
VRC312	Grp 3a,3b,4a,4b,4c adjusted	pre-immunization baseline	protected (P) vs. not protected (NP) at 4 weeks	ACBD6			0.0392234	3.97779	0.0190282	0.892346	1
VRC312	Grp 3a,3b,4a,4b,4c adjusted	pre-immunization baseline	protected (P) vs. not protected (NP) at 4 weeks	RHBG			-0.051178	2.04259	0.0190231	0.89236	1
VRC312	Grp 3a,3b,4a,4b,4c adjusted	pre-immunization baseline	protected (P) vs. not protected (NP) at 4 weeks	CCDC159			-0.0404166	5.02993	0.0190155	0.892381	1
VRC312	Grp 3a,3b,4a,4b,4c adjusted	pre-immunization baseline	protected (P) vs. not protected (NP) at 4 weeks	CAPS			-0.0533017	5.24844	0.0190124	0.89239	1
VRC312	Grp 3a,3b,4a,4b,4c adjusted	pre-immunization baseline	protected (P) vs. not protected (NP) at 4 weeks	SLC38A5			0.0819177	6.00604	0.0190002	0.892424	1
VRC312	Grp 3a,3b,4a,4b,4c adjusted	pre-immunization baseline	protected (P) vs. not protected (NP) at 4 weeks	AP4M1			-0.0560351	3.35583	0.0189983	0.89243	1
VRC312	Grp 3a,3b,4a,4b,4c adjusted	pre-immunization baseline	protected (P) vs. not protected (NP) at 4 weeks	CRTAP			-0.0402868	7.20728	0.018965	0.892524	1
VRC312	Grp 3a,3b,4a,4b,4c adjusted	pre-immunization baseline	protected (P) vs. not protected (NP) at 4 weeks	GTPBP4			-0.0365775	4.84511	0.0189532	0.892557	1
VRC312	Grp 3a,3b,4a,4b,4c adjusted	pre-immunization baseline	protected (P) vs. not protected (NP) at 4 weeks	MCAT			0.0474098	3.17626	0.0189433	0.892585	1
VRC312	Grp 3a,3b,4a,4b,4c adjusted	pre-immunization baseline	protected (P) vs. not protected (NP) at 4 weeks	GALNT6			-0.0373188	4.68144	0.0189055	0.892691	1
VRC312	Grp 3a,3b,4a,4b,4c adjusted	pre-immunization baseline	protected (P) vs. not protected (NP) at 4 weeks	LYL1			-0.0642392	7.58318	0.0188845	0.89275	1
VRC312	Grp 3a,3b,4a,4b,4c adjusted	pre-immunization baseline	protected (P) vs. not protected (NP) at 4 weeks	PPHLN1			0.0328072	5.62052	0.018881	0.89276	1
VRC312	Grp 3a,3b,4a,4b,4c adjusted	pre-immunization baseline	protected (P) vs. not protected (NP) at 4 weeks	DOK7			0.089174	0.925416	0.018834	0.892893	1
VRC312	Grp 3a,3b,4a,4b,4c adjusted	pre-immunization baseline	protected (P) vs. not protected (NP) at 4 weeks	CCDC51			-0.0527564	2.61225	0.0187963	0.893	1
VRC312	Grp 3a,3b,4a,4b,4c adjusted	pre-immunization baseline	protected (P) vs. not protected (NP) at 4 weeks	PSMB4			0.0306362	7.38781	0.0187772	0.893054	1
VRC312	Grp 3a,3b,4a,4b,4c adjusted	pre-immunization baseline	protected (P) vs. not protected (NP) at 4 weeks	RPL18			0.0420602	10.0645	0.0187223	0.893209	1
VRC312	Grp 3a,3b,4a,4b,4c adjusted	pre-immunization baseline	protected (P) vs. not protected (NP) at 4 weeks	EFHD2			-0.0417877	10.0824	0.0187079	0.89325	1
VRC312	Grp 3a,3b,4a,4b,4c adjusted	pre-immunization baseline	protected (P) vs. not protected (NP) at 4 weeks	NHLRC1			-0.0723447	0.913749	0.0187069	0.893252	1
VRC312	Grp 3a,3b,4a,4b,4c adjusted	pre-immunization baseline	protected (P) vs. not protected (NP) at 4 weeks	CYB5R3			-0.0474812	7.04679	0.0186874	0.893308	1
VRC312	Grp 3a,3b,4a,4b,4c adjusted	pre-immunization baseline	protected (P) vs. not protected (NP) at 4 weeks	NPLOC4			0.0316225	7.27036	0.0186104	0.893526	1
VRC312	Grp 3a,3b,4a,4b,4c adjusted	pre-immunization baseline	protected (P) vs. not protected (NP) at 4 weeks	FXYD5			0.0521627	8.50782	0.0186033	0.893546	1
VRC312	Grp 3a,3b,4a,4b,4c adjusted	pre-immunization baseline	protected (P) vs. not protected (NP) at 4 weeks	VPS37A			-0.0383669	4.20589	0.0186025	0.893549	1
VRC312	Grp 3a,3b,4a,4b,4c adjusted	pre-immunization baseline	protected (P) vs. not protected (NP) at 4 weeks	DPYSL2			0.0601498	6.39286	0.0185928	0.893577	1
VRC312	Grp 3a,3b,4a,4b,4c adjusted	pre-immunization baseline	protected (P) vs. not protected (NP) at 4 weeks	PAQR7			-0.0551643	4.48625	0.0185844	0.8936	1
VRC312	Grp 3a,3b,4a,4b,4c adjusted	pre-immunization baseline	protected (P) vs. not protected (NP) at 4 weeks	SH3BP4			-0.0718495	1.3476	0.0185648	0.893656	1
VRC312	Grp 3a,3b,4a,4b,4c adjusted	pre-immunization baseline	protected (P) vs. not protected (NP) at 4 weeks	C21orf33			0.034878	6.38241	0.0185227	0.893776	1
VRC312	Grp 3a,3b,4a,4b,4c adjusted	pre-immunization baseline	protected (P) vs. not protected (NP) at 4 weeks	HIPK1			-0.0504963	6.9993	0.0185158	0.893796	1
VRC312	Grp 3a,3b,4a,4b,4c adjusted	pre-immunization baseline	protected (P) vs. not protected (NP) at 4 weeks	MIS18BP1			0.0535637	4.92251	0.0184724	0.893919	1
VRC312	Grp 3a,3b,4a,4b,4c adjusted	pre-immunization baseline	protected (P) vs. not protected (NP) at 4 weeks	EIF3L			0.0356941	8.63238	0.0184379	0.894018	1
VRC312	Grp 3a,3b,4a,4b,4c adjusted	pre-immunization baseline	protected (P) vs. not protected (NP) at 4 weeks	COL6A1			0.0773179	2.51718	0.0184312	0.894037	1
VRC312	Grp 3a,3b,4a,4b,4c adjusted	pre-immunization baseline	protected (P) vs. not protected (NP) at 4 weeks	PARG			-0.0422108	3.60118	0.0184038	0.894115	1
VRC312	Grp 3a,3b,4a,4b,4c adjusted	pre-immunization baseline	protected (P) vs. not protected (NP) at 4 weeks	MRRF			0.0328071	3.89882	0.0183949	0.894141	1
VRC312	Grp 3a,3b,4a,4b,4c adjusted	pre-immunization baseline	protected (P) vs. not protected (NP) at 4 weeks	DDX58			-0.0623524	6.38897	0.0183808	0.894181	1
VRC312	Grp 3a,3b,4a,4b,4c adjusted	pre-immunization baseline	protected (P) vs. not protected (NP) at 4 weeks	BRD8			-0.0290968	5.96923	0.0183795	0.894185	1
VRC312	Grp 3a,3b,4a,4b,4c adjusted	pre-immunization baseline	protected (P) vs. not protected (NP) at 4 weeks	SNORA8			0.093966	1.09907	0.0183748	0.894198	1
VRC312	Grp 3a,3b,4a,4b,4c adjusted	pre-immunization baseline	protected (P) vs. not protected (NP) at 4 weeks	APOL2			0.0374489	7.32087	0.0183527	0.894261	1
VRC312	Grp 3a,3b,4a,4b,4c adjusted	pre-immunization baseline	protected (P) vs. not protected (NP) at 4 weeks	GLIS2			0.119619	1.19568	0.0183362	0.894308	1
VRC312	Grp 3a,3b,4a,4b,4c adjusted	pre-immunization baseline	protected (P) vs. not protected (NP) at 4 weeks	CTSZ			-0.0411711	8.6133	0.0183314	0.894322	1
VRC312	Grp 3a,3b,4a,4b,4c adjusted	pre-immunization baseline	protected (P) vs. not protected (NP) at 4 weeks	TMEM237			-0.060231	1.29675	0.0183121	0.894377	1
VRC312	Grp 3a,3b,4a,4b,4c adjusted	pre-immunization baseline	protected (P) vs. not protected (NP) at 4 weeks	PML			0.0508512	6.77791	0.0182843	0.894457	1
VRC312	Grp 3a,3b,4a,4b,4c adjusted	pre-immunization baseline	protected (P) vs. not protected (NP) at 4 weeks	RPS15AP10			-0.0769083	1.26505	0.0182682	0.894504	1
VRC312	Grp 3a,3b,4a,4b,4c adjusted	pre-immunization baseline	protected (P) vs. not protected (NP) at 4 weeks	PHC1			0.0430035	5.28258	0.018262	0.894521	1
VRC312	Grp 3a,3b,4a,4b,4c adjusted	pre-immunization baseline	protected (P) vs. not protected (NP) at 4 weeks	ZNF780B			0.0513885	4.64308	0.0181968	0.894708	1
VRC312	Grp 3a,3b,4a,4b,4c adjusted	pre-immunization baseline	protected (P) vs. not protected (NP) at 4 weeks	TMED10			0.033176	7.33486	0.0181857	0.89474	1
VRC312	Grp 3a,3b,4a,4b,4c adjusted	pre-immunization baseline	protected (P) vs. not protected (NP) at 4 weeks	BECN1			-0.0282785	6.57797	0.018163	0.894806	1
VRC312	Grp 3a,3b,4a,4b,4c adjusted	pre-immunization baseline	protected (P) vs. not protected (NP) at 4 weeks	AP4E1			0.0402606	4.07154	0.0181506	0.894841	1
VRC312	Grp 3a,3b,4a,4b,4c adjusted	pre-immunization baseline	protected (P) vs. not protected (NP) at 4 weeks	MEMO1			0.0337074	4.74155	0.0181229	0.894921	1
VRC312	Grp 3a,3b,4a,4b,4c adjusted	pre-immunization baseline	protected (P) vs. not protected (NP) at 4 weeks	CDIPT			0.035289	7.28939	0.0180918	0.895011	1
VRC312	Grp 3a,3b,4a,4b,4c adjusted	pre-immunization baseline	protected (P) vs. not protected (NP) at 4 weeks	ISPD			0.0601102	1.89107	0.0180679	0.89508	1
VRC312	Grp 3a,3b,4a,4b,4c adjusted	pre-immunization baseline	protected (P) vs. not protected (NP) at 4 weeks	XPR1			0.0396594	4.65567	0.0180207	0.895216	1
VRC312	Grp 3a,3b,4a,4b,4c adjusted	pre-immunization baseline	protected (P) vs. not protected (NP) at 4 weeks	NDUFB7			0.0397335	5.54082	0.0180139	0.895236	1
VRC312	Grp 3a,3b,4a,4b,4c adjusted	pre-immunization baseline	protected (P) vs. not protected (NP) at 4 weeks	DOK1			0.0362926	6.52547	0.017981	0.895331	1
VRC312	Grp 3a,3b,4a,4b,4c adjusted	pre-immunization baseline	protected (P) vs. not protected (NP) at 4 weeks	RGL1			-0.0632359	2.23807	0.0179684	0.895367	1
VRC312	Grp 3a,3b,4a,4b,4c adjusted	pre-immunization baseline	protected (P) vs. not protected (NP) at 4 weeks	PTP4A2			0.034	8.19111	0.0179421	0.895443	1
VRC312	Grp 3a,3b,4a,4b,4c adjusted	pre-immunization baseline	protected (P) vs. not protected (NP) at 4 weeks	AP2A1			-0.04448	7.80787	0.0179024	0.895558	1
VRC312	Grp 3a,3b,4a,4b,4c adjusted	pre-immunization baseline	protected (P) vs. not protected (NP) at 4 weeks	TAOK3			-0.0346782	6.55789	0.0179001	0.895565	1
VRC312	Grp 3a,3b,4a,4b,4c adjusted	pre-immunization baseline	protected (P) vs. not protected (NP) at 4 weeks	ATAD5			0.0589424	1.2748	0.0178748	0.895638	1
VRC312	Grp 3a,3b,4a,4b,4c adjusted	pre-immunization baseline	protected (P) vs. not protected (NP) at 4 weeks	XKR5			0.0717498	0.18872	0.0178602	0.895681	1
VRC312	Grp 3a,3b,4a,4b,4c adjusted	pre-immunization baseline	protected (P) vs. not protected (NP) at 4 weeks	ZBTB32			-0.0858369	1.71116	0.0178511	0.895707	1
VRC312	Grp 3a,3b,4a,4b,4c adjusted	pre-immunization baseline	protected (P) vs. not protected (NP) at 4 weeks	RPS15			0.037114	9.36957	0.0178452	0.895724	1
VRC312	Grp 3a,3b,4a,4b,4c adjusted	pre-immunization baseline	protected (P) vs. not protected (NP) at 4 weeks	MED9			0.0392959	4.13608	0.0177452	0.896015	1
VRC312	Grp 3a,3b,4a,4b,4c adjusted	pre-immunization baseline	protected (P) vs. not protected (NP) at 4 weeks	VILL			-0.0444112	5.14037	0.0177088	0.896121	1
VRC312	Grp 3a,3b,4a,4b,4c adjusted	pre-immunization baseline	protected (P) vs. not protected (NP) at 4 weeks	ACO2			0.0547581	6.36343	0.0176636	0.896253	1
VRC312	Grp 3a,3b,4a,4b,4c adjusted	pre-immunization baseline	protected (P) vs. not protected (NP) at 4 weeks	RAB11B-AS1			0.0805358	1.4866	0.017657	0.896272	1
VRC312	Grp 3a,3b,4a,4b,4c adjusted	pre-immunization baseline	protected (P) vs. not protected (NP) at 4 weeks	OSMR			-0.0639401	0.907888	0.0176473	0.8963	1
VRC312	Grp 3a,3b,4a,4b,4c adjusted	pre-immunization baseline	protected (P) vs. not protected (NP) at 4 weeks	UBE2V1			-0.042807	3.62861	0.0176425	0.896314	1
VRC312	Grp 3a,3b,4a,4b,4c adjusted	pre-immunization baseline	protected (P) vs. not protected (NP) at 4 weeks	TCIRG1			-0.0463379	9.61005	0.0176289	0.896354	1
VRC312	Grp 3a,3b,4a,4b,4c adjusted	pre-immunization baseline	protected (P) vs. not protected (NP) at 4 weeks	GRK5			-0.0290587	5.31139	0.0175633	0.896546	1
VRC312	Grp 3a,3b,4a,4b,4c adjusted	pre-immunization baseline	protected (P) vs. not protected (NP) at 4 weeks	SLC16A5			0.0425642	5.82693	0.0175536	0.896574	1
VRC312	Grp 3a,3b,4a,4b,4c adjusted	pre-immunization baseline	protected (P) vs. not protected (NP) at 4 weeks	P2RY2			-0.0742183	3.2085	0.0175353	0.896628	1
VRC312	Grp 3a,3b,4a,4b,4c adjusted	pre-immunization baseline	protected (P) vs. not protected (NP) at 4 weeks	C1orf56			0.0571235	1.89922	0.0175098	0.896702	1
VRC312	Grp 3a,3b,4a,4b,4c adjusted	pre-immunization baseline	protected (P) vs. not protected (NP) at 4 weeks	LYST			-0.0542897	7.91538	0.0175056	0.896715	1
VRC312	Grp 3a,3b,4a,4b,4c adjusted	pre-immunization baseline	protected (P) vs. not protected (NP) at 4 weeks	WAS			0.0430727	8.98597	0.0175048	0.896717	1
VRC312	Grp 3a,3b,4a,4b,4c adjusted	pre-immunization baseline	protected (P) vs. not protected (NP) at 4 weeks	LRRC20			-0.0549433	2.19241	0.0174344	0.896924	1
VRC312	Grp 3a,3b,4a,4b,4c adjusted	pre-immunization baseline	protected (P) vs. not protected (NP) at 4 weeks	MAU2			0.0326637	7.37713	0.0174281	0.896942	1
VRC312	Grp 3a,3b,4a,4b,4c adjusted	pre-immunization baseline	protected (P) vs. not protected (NP) at 4 weeks	FCN1			0.0516524	10.2008	0.0173659	0.897125	1
VRC312	Grp 3a,3b,4a,4b,4c adjusted	pre-immunization baseline	protected (P) vs. not protected (NP) at 4 weeks	ERMP1			0.0395633	3.92631	0.0173272	0.897239	1
VRC312	Grp 3a,3b,4a,4b,4c adjusted	pre-immunization baseline	protected (P) vs. not protected (NP) at 4 weeks	ECI1			0.0449175	4.56876	0.0173192	0.897263	1
VRC312	Grp 3a,3b,4a,4b,4c adjusted	pre-immunization baseline	protected (P) vs. not protected (NP) at 4 weeks	TADA2B			-0.0323765	6.47378	0.017316	0.897272	1
VRC312	Grp 3a,3b,4a,4b,4c adjusted	pre-immunization baseline	protected (P) vs. not protected (NP) at 4 weeks	ZNF865			-0.0384744	6.21883	0.0173097	0.897291	1
VRC312	Grp 3a,3b,4a,4b,4c adjusted	pre-immunization baseline	protected (P) vs. not protected (NP) at 4 weeks	ZBTB46			-0.049085	1.91382	0.0172939	0.897337	1
VRC312	Grp 3a,3b,4a,4b,4c adjusted	pre-immunization baseline	protected (P) vs. not protected (NP) at 4 weeks	RPL37A			0.0367362	9.37152	0.0172923	0.897342	1
VRC312	Grp 3a,3b,4a,4b,4c adjusted	pre-immunization baseline	protected (P) vs. not protected (NP) at 4 weeks	DUSP19			0.0645212	2.21941	0.0172916	0.897344	1
VRC312	Grp 3a,3b,4a,4b,4c adjusted	pre-immunization baseline	protected (P) vs. not protected (NP) at 4 weeks	PLP2			-0.0400619	8.05545	0.0172736	0.897397	1
VRC312	Grp 3a,3b,4a,4b,4c adjusted	pre-immunization baseline	protected (P) vs. not protected (NP) at 4 weeks	TMEM18			0.035269	3.92025	0.0172673	0.897416	1
VRC312	Grp 3a,3b,4a,4b,4c adjusted	pre-immunization baseline	protected (P) vs. not protected (NP) at 4 weeks	CDCA4			0.0375698	3.50005	0.0172518	0.897462	1
VRC312	Grp 3a,3b,4a,4b,4c adjusted	pre-immunization baseline	protected (P) vs. not protected (NP) at 4 weeks	POLR2L			0.0499062	5.43635	0.0172508	0.897465	1
VRC312	Grp 3a,3b,4a,4b,4c adjusted	pre-immunization baseline	protected (P) vs. not protected (NP) at 4 weeks	DNAJC25			-0.0793265	1.85195	0.0172194	0.897557	1
VRC312	Grp 3a,3b,4a,4b,4c adjusted	pre-immunization baseline	protected (P) vs. not protected (NP) at 4 weeks	CWC25			0.0286188	5.86517	0.0172055	0.897598	1
VRC312	Grp 3a,3b,4a,4b,4c adjusted	pre-immunization baseline	protected (P) vs. not protected (NP) at 4 weeks	ZNF555			0.0384857	3.13527	0.0171785	0.897678	1
VRC312	Grp 3a,3b,4a,4b,4c adjusted	pre-immunization baseline	protected (P) vs. not protected (NP) at 4 weeks	SKIV2L			-0.0286654	6.59599	0.0171574	0.897741	1
VRC312	Grp 3a,3b,4a,4b,4c adjusted	pre-immunization baseline	protected (P) vs. not protected (NP) at 4 weeks	DAPK2			0.0416652	6.19029	0.0171431	0.897783	1
VRC312	Grp 3a,3b,4a,4b,4c adjusted	pre-immunization baseline	protected (P) vs. not protected (NP) at 4 weeks	CST7			-0.06597	7.9763	0.0171421	0.897786	1
VRC312	Grp 3a,3b,4a,4b,4c adjusted	pre-immunization baseline	protected (P) vs. not protected (NP) at 4 weeks	FAM117B			-0.0435039	5.335	0.0171308	0.89782	1
VRC312	Grp 3a,3b,4a,4b,4c adjusted	pre-immunization baseline	protected (P) vs. not protected (NP) at 4 weeks	SLC19A3			0.0877821	-0.89406	0.0171184	0.897856	1
VRC312	Grp 3a,3b,4a,4b,4c adjusted	pre-immunization baseline	protected (P) vs. not protected (NP) at 4 weeks	EFNA5			-0.131059	-0.255861	0.0171068	0.897891	1
VRC312	Grp 3a,3b,4a,4b,4c adjusted	pre-immunization baseline	protected (P) vs. not protected (NP) at 4 weeks	FBXO6			0.048813	4.73915	0.0171065	0.897892	1
VRC312	Grp 3a,3b,4a,4b,4c adjusted	pre-immunization baseline	protected (P) vs. not protected (NP) at 4 weeks	TMEM79			-0.0368344	4.01831	0.0170781	0.897976	1
VRC312	Grp 3a,3b,4a,4b,4c adjusted	pre-immunization baseline	protected (P) vs. not protected (NP) at 4 weeks	ITGA3			0.0479708	2.4771	0.0170748	0.897986	1
VRC312	Grp 3a,3b,4a,4b,4c adjusted	pre-immunization baseline	protected (P) vs. not protected (NP) at 4 weeks	MTMR10			-0.0512233	6.10561	0.0170747	0.897986	1
VRC312	Grp 3a,3b,4a,4b,4c adjusted	pre-immunization baseline	protected (P) vs. not protected (NP) at 4 weeks	AIDA			-0.0445536	5.92194	0.0170607	0.898027	1
VRC312	Grp 3a,3b,4a,4b,4c adjusted	pre-immunization baseline	protected (P) vs. not protected (NP) at 4 weeks	PHOSPHO1			0.0630968	9.42931	0.017009	0.898181	1
VRC312	Grp 3a,3b,4a,4b,4c adjusted	pre-immunization baseline	protected (P) vs. not protected (NP) at 4 weeks	LTN1			-0.0659675	4.54465	0.0170047	0.898194	1
VRC312	Grp 3a,3b,4a,4b,4c adjusted	pre-immunization baseline	protected (P) vs. not protected (NP) at 4 weeks	INPP5F			-0.0409624	3.22614	0.0170035	0.898198	1
VRC312	Grp 3a,3b,4a,4b,4c adjusted	pre-immunization baseline	protected (P) vs. not protected (NP) at 4 weeks	C21orf91			-0.0711653	4.58264	0.0170026	0.8982	1
VRC312	Grp 3a,3b,4a,4b,4c adjusted	pre-immunization baseline	protected (P) vs. not protected (NP) at 4 weeks	CALY			0.122507	-0.672695	0.0169897	0.898239	1
VRC312	Grp 3a,3b,4a,4b,4c adjusted	pre-immunization baseline	protected (P) vs. not protected (NP) at 4 weeks	ZFP41			0.0467769	3.89569	0.0169545	0.898343	1
VRC312	Grp 3a,3b,4a,4b,4c adjusted	pre-immunization baseline	protected (P) vs. not protected (NP) at 4 weeks	TMEM259			0.0398683	8.61844	0.0169529	0.898348	1
VRC312	Grp 3a,3b,4a,4b,4c adjusted	pre-immunization baseline	protected (P) vs. not protected (NP) at 4 weeks	STX16			0.0353037	7.46382	0.0169178	0.898453	1
VRC312	Grp 3a,3b,4a,4b,4c adjusted	pre-immunization baseline	protected (P) vs. not protected (NP) at 4 weeks	POLR2J4			0.0408086	3.68512	0.0169044	0.898493	1
VRC312	Grp 3a,3b,4a,4b,4c adjusted	pre-immunization baseline	protected (P) vs. not protected (NP) at 4 weeks	GIT2			-0.0316514	7.58299	0.0168964	0.898517	1
VRC312	Grp 3a,3b,4a,4b,4c adjusted	pre-immunization baseline	protected (P) vs. not protected (NP) at 4 weeks	BCAM			-0.164437	1.79709	0.0168757	0.898579	1
VRC312	Grp 3a,3b,4a,4b,4c adjusted	pre-immunization baseline	protected (P) vs. not protected (NP) at 4 weeks	TMEM204			-0.0431174	5.87627	0.0168662	0.898607	1
VRC312	Grp 3a,3b,4a,4b,4c adjusted	pre-immunization baseline	protected (P) vs. not protected (NP) at 4 weeks	SOWAHD			0.0473623	4.53713	0.0168649	0.898611	1
VRC312	Grp 3a,3b,4a,4b,4c adjusted	pre-immunization baseline	protected (P) vs. not protected (NP) at 4 weeks	BCL7B			0.0381853	5.66399	0.0167809	0.898862	1
VRC312	Grp 3a,3b,4a,4b,4c adjusted	pre-immunization baseline	protected (P) vs. not protected (NP) at 4 weeks	KIAA1107			-0.0743154	1.08852	0.0167414	0.898981	1
VRC312	Grp 3a,3b,4a,4b,4c adjusted	pre-immunization baseline	protected (P) vs. not protected (NP) at 4 weeks	TKT			0.0428705	10.1941	0.0167331	0.899005	1
VRC312	Grp 3a,3b,4a,4b,4c adjusted	pre-immunization baseline	protected (P) vs. not protected (NP) at 4 weeks	ZC3H6			-0.0377144	4.54592	0.0167266	0.899025	1
VRC312	Grp 3a,3b,4a,4b,4c adjusted	pre-immunization baseline	protected (P) vs. not protected (NP) at 4 weeks	LAPTM4B			-0.0491816	2.55121	0.0166951	0.89912	1
VRC312	Grp 3a,3b,4a,4b,4c adjusted	pre-immunization baseline	protected (P) vs. not protected (NP) at 4 weeks	LAS1L			0.0443512	4.79479	0.0166834	0.899155	1
VRC312	Grp 3a,3b,4a,4b,4c adjusted	pre-immunization baseline	protected (P) vs. not protected (NP) at 4 weeks	SMG5			-0.0424227	7.31001	0.0166593	0.899227	1
VRC312	Grp 3a,3b,4a,4b,4c adjusted	pre-immunization baseline	protected (P) vs. not protected (NP) at 4 weeks	NCOR1			-0.0337046	7.0382	0.0166001	0.899405	1
VRC312	Grp 3a,3b,4a,4b,4c adjusted	pre-immunization baseline	protected (P) vs. not protected (NP) at 4 weeks	PLOD3			0.0469658	4.90965	0.016563	0.899517	1
VRC312	Grp 3a,3b,4a,4b,4c adjusted	pre-immunization baseline	protected (P) vs. not protected (NP) at 4 weeks	PLAA			0.0366811	4.40649	0.0165487	0.89956	1
VRC312	Grp 3a,3b,4a,4b,4c adjusted	pre-immunization baseline	protected (P) vs. not protected (NP) at 4 weeks	TRAF3IP2-AS1			0.0430155	3.05675	0.0165001	0.899707	1
VRC312	Grp 3a,3b,4a,4b,4c adjusted	pre-immunization baseline	protected (P) vs. not protected (NP) at 4 weeks	SIGLEC12			0.1613	0.424384	0.0164858	0.89975	1
VRC312	Grp 3a,3b,4a,4b,4c adjusted	pre-immunization baseline	protected (P) vs. not protected (NP) at 4 weeks	RGS19			-0.0401454	8.20927	0.0164773	0.899776	1
VRC312	Grp 3a,3b,4a,4b,4c adjusted	pre-immunization baseline	protected (P) vs. not protected (NP) at 4 weeks	TP53I3			-0.0499239	2.67516	0.016462	0.899822	1
VRC312	Grp 3a,3b,4a,4b,4c adjusted	pre-immunization baseline	protected (P) vs. not protected (NP) at 4 weeks	TMIGD2			0.0507823	4.66627	0.0163825	0.900063	1
VRC312	Grp 3a,3b,4a,4b,4c adjusted	pre-immunization baseline	protected (P) vs. not protected (NP) at 4 weeks	PPM1H			0.0493235	2.29	0.0163803	0.900069	1
VRC312	Grp 3a,3b,4a,4b,4c adjusted	pre-immunization baseline	protected (P) vs. not protected (NP) at 4 weeks	CD164			0.0515599	8.00774	0.016352	0.900155	1
VRC312	Grp 3a,3b,4a,4b,4c adjusted	pre-immunization baseline	protected (P) vs. not protected (NP) at 4 weeks	RANBP6			-0.0563299	3.80538	0.0163408	0.900189	1
VRC312	Grp 3a,3b,4a,4b,4c adjusted	pre-immunization baseline	protected (P) vs. not protected (NP) at 4 weeks	CPNE5			-0.065664	5.11994	0.0163282	0.900228	1
VRC312	Grp 3a,3b,4a,4b,4c adjusted	pre-immunization baseline	protected (P) vs. not protected (NP) at 4 weeks	CHIC2			-0.0424681	5.18199	0.0162967	0.900324	1
VRC312	Grp 3a,3b,4a,4b,4c adjusted	pre-immunization baseline	protected (P) vs. not protected (NP) at 4 weeks	BORA			0.046622	2.62031	0.0162948	0.900329	1
VRC312	Grp 3a,3b,4a,4b,4c adjusted	pre-immunization baseline	protected (P) vs. not protected (NP) at 4 weeks	ENDOD1			-0.0404827	4.18034	0.0162708	0.900402	1
VRC312	Grp 3a,3b,4a,4b,4c adjusted	pre-immunization baseline	protected (P) vs. not protected (NP) at 4 weeks	ORC3			-0.0412542	3.88997	0.0162691	0.900407	1
VRC312	Grp 3a,3b,4a,4b,4c adjusted	pre-immunization baseline	protected (P) vs. not protected (NP) at 4 weeks	NHP2			0.0383768	5.65248	0.0162458	0.900478	1
VRC312	Grp 3a,3b,4a,4b,4c adjusted	pre-immunization baseline	protected (P) vs. not protected (NP) at 4 weeks	PIK3CD			-0.0365075	9.50628	0.0162339	0.900514	1
VRC312	Grp 3a,3b,4a,4b,4c adjusted	pre-immunization baseline	protected (P) vs. not protected (NP) at 4 weeks	PRKCQ-AS1			-0.0385643	4.61895	0.0162008	0.900615	1
VRC312	Grp 3a,3b,4a,4b,4c adjusted	pre-immunization baseline	protected (P) vs. not protected (NP) at 4 weeks	STXBP5-AS1			0.0627744	0.414813	0.0161836	0.900668	1
VRC312	Grp 3a,3b,4a,4b,4c adjusted	pre-immunization baseline	protected (P) vs. not protected (NP) at 4 weeks	GSTM1			-0.517345	3.23944	0.0161609	0.900737	1
VRC312	Grp 3a,3b,4a,4b,4c adjusted	pre-immunization baseline	protected (P) vs. not protected (NP) at 4 weeks	MECP2			0.025646	7.03051	0.0161218	0.900857	1
VRC312	Grp 3a,3b,4a,4b,4c adjusted	pre-immunization baseline	protected (P) vs. not protected (NP) at 4 weeks	XRCC2			0.0541436	1.4871	0.0160939	0.900942	1
VRC312	Grp 3a,3b,4a,4b,4c adjusted	pre-immunization baseline	protected (P) vs. not protected (NP) at 4 weeks	PHACTR2			0.0468261	4.482	0.0160649	0.901031	1
VRC312	Grp 3a,3b,4a,4b,4c adjusted	pre-immunization baseline	protected (P) vs. not protected (NP) at 4 weeks	HIST1H2BD			-0.061984	3.29881	0.0160451	0.901091	1
VRC312	Grp 3a,3b,4a,4b,4c adjusted	pre-immunization baseline	protected (P) vs. not protected (NP) at 4 weeks	CERS2			-0.0298377	7.64244	0.0160085	0.901204	1
VRC312	Grp 3a,3b,4a,4b,4c adjusted	pre-immunization baseline	protected (P) vs. not protected (NP) at 4 weeks	SNX14			0.0477242	5.27889	0.0159973	0.901238	1
VRC312	Grp 3a,3b,4a,4b,4c adjusted	pre-immunization baseline	protected (P) vs. not protected (NP) at 4 weeks	ZNF814			0.0398736	3.98838	0.0159809	0.901288	1
VRC312	Grp 3a,3b,4a,4b,4c adjusted	pre-immunization baseline	protected (P) vs. not protected (NP) at 4 weeks	RAB22A			-0.0399761	5.50584	0.015977	0.9013	1
VRC312	Grp 3a,3b,4a,4b,4c adjusted	pre-immunization baseline	protected (P) vs. not protected (NP) at 4 weeks	DNAL4			-0.0311734	3.9499	0.0159737	0.90131	1
VRC312	Grp 3a,3b,4a,4b,4c adjusted	pre-immunization baseline	protected (P) vs. not protected (NP) at 4 weeks	CDK5RAP2			-0.0311314	5.50784	0.0159649	0.901337	1
VRC312	Grp 3a,3b,4a,4b,4c adjusted	pre-immunization baseline	protected (P) vs. not protected (NP) at 4 weeks	LZTFL1			-0.0517122	3.03672	0.0159282	0.90145	1
VRC312	Grp 3a,3b,4a,4b,4c adjusted	pre-immunization baseline	protected (P) vs. not protected (NP) at 4 weeks	SRBD1			0.0458482	4.3305	0.0159266	0.901455	1
VRC312	Grp 3a,3b,4a,4b,4c adjusted	pre-immunization baseline	protected (P) vs. not protected (NP) at 4 weeks	SDF4			-0.0327445	7.45905	0.0159018	0.901531	1
VRC312	Grp 3a,3b,4a,4b,4c adjusted	pre-immunization baseline	protected (P) vs. not protected (NP) at 4 weeks	PTK7			0.0522222	2.33537	0.015893	0.901559	1
VRC312	Grp 3a,3b,4a,4b,4c adjusted	pre-immunization baseline	protected (P) vs. not protected (NP) at 4 weeks	PYCARD			0.0429085	7.49628	0.0158894	0.90157	1
VRC312	Grp 3a,3b,4a,4b,4c adjusted	pre-immunization baseline	protected (P) vs. not protected (NP) at 4 weeks	ERCC6			-0.0398396	3.67076	0.0158884	0.901573	1
VRC312	Grp 3a,3b,4a,4b,4c adjusted	pre-immunization baseline	protected (P) vs. not protected (NP) at 4 weeks	KLC3			0.0937593	2.93923	0.0158812	0.901595	1
VRC312	Grp 3a,3b,4a,4b,4c adjusted	pre-immunization baseline	protected (P) vs. not protected (NP) at 4 weeks	SYNJ2			0.0330751	4.09676	0.0158699	0.90163	1
VRC312	Grp 3a,3b,4a,4b,4c adjusted	pre-immunization baseline	protected (P) vs. not protected (NP) at 4 weeks	ASB16			0.0884129	-0.114201	0.0158637	0.901649	1
VRC312	Grp 3a,3b,4a,4b,4c adjusted	pre-immunization baseline	protected (P) vs. not protected (NP) at 4 weeks	CAP1			0.0354533	10.3805	0.0158489	0.901694	1
VRC312	Grp 3a,3b,4a,4b,4c adjusted	pre-immunization baseline	protected (P) vs. not protected (NP) at 4 weeks	ZNF101			-0.0343495	5.22974	0.0158428	0.901713	1
VRC312	Grp 3a,3b,4a,4b,4c adjusted	pre-immunization baseline	protected (P) vs. not protected (NP) at 4 weeks	FAM229A			-0.0564838	3.58786	0.0158222	0.901777	1
VRC312	Grp 3a,3b,4a,4b,4c adjusted	pre-immunization baseline	protected (P) vs. not protected (NP) at 4 weeks	LONP2			0.0254194	5.24587	0.0158115	0.90181	1
VRC312	Grp 3a,3b,4a,4b,4c adjusted	pre-immunization baseline	protected (P) vs. not protected (NP) at 4 weeks	DYNC1LI1			-0.0413844	5.85899	0.0157763	0.901919	1
VRC312	Grp 3a,3b,4a,4b,4c adjusted	pre-immunization baseline	protected (P) vs. not protected (NP) at 4 weeks	ZDHHC24			0.0485688	4.12787	0.015773	0.901929	1
VRC312	Grp 3a,3b,4a,4b,4c adjusted	pre-immunization baseline	protected (P) vs. not protected (NP) at 4 weeks	LINC00662			0.0481764	1.59383	0.0157676	0.901945	1
VRC312	Grp 3a,3b,4a,4b,4c adjusted	pre-immunization baseline	protected (P) vs. not protected (NP) at 4 weeks	CCDC15			-0.0519751	0.911144	0.0157658	0.901951	1
VRC312	Grp 3a,3b,4a,4b,4c adjusted	pre-immunization baseline	protected (P) vs. not protected (NP) at 4 weeks	HEXA-AS1			-0.116916	-1.00861	0.0157534	0.901989	1
VRC312	Grp 3a,3b,4a,4b,4c adjusted	pre-immunization baseline	protected (P) vs. not protected (NP) at 4 weeks	LEMD3			0.0472494	4.67362	0.0157374	0.902039	1
VRC312	Grp 3a,3b,4a,4b,4c adjusted	pre-immunization baseline	protected (P) vs. not protected (NP) at 4 weeks	PTPN23			0.0450348	5.96382	0.0156749	0.902233	1
VRC312	Grp 3a,3b,4a,4b,4c adjusted	pre-immunization baseline	protected (P) vs. not protected (NP) at 4 weeks	ETV6			0.0298307	6.78612	0.0156555	0.902293	1
VRC312	Grp 3a,3b,4a,4b,4c adjusted	pre-immunization baseline	protected (P) vs. not protected (NP) at 4 weeks	NRN1			-0.125941	-0.192542	0.0156232	0.902393	1
VRC312	Grp 3a,3b,4a,4b,4c adjusted	pre-immunization baseline	protected (P) vs. not protected (NP) at 4 weeks	RAB32			0.0408153	5.59732	0.0155795	0.902529	1
VRC312	Grp 3a,3b,4a,4b,4c adjusted	pre-immunization baseline	protected (P) vs. not protected (NP) at 4 weeks	UROD			0.0321084	5.32459	0.0155744	0.902545	1
VRC312	Grp 3a,3b,4a,4b,4c adjusted	pre-immunization baseline	protected (P) vs. not protected (NP) at 4 weeks	EHMT1			0.0345606	6.40003	0.0155622	0.902583	1
VRC312	Grp 3a,3b,4a,4b,4c adjusted	pre-immunization baseline	protected (P) vs. not protected (NP) at 4 weeks	MMRN1			0.0748693	1.49441	0.0155407	0.90265	1
VRC312	Grp 3a,3b,4a,4b,4c adjusted	pre-immunization baseline	protected (P) vs. not protected (NP) at 4 weeks	RNF144A-AS1			0.0757357	0.331974	0.0155111	0.902742	1
VRC312	Grp 3a,3b,4a,4b,4c adjusted	pre-immunization baseline	protected (P) vs. not protected (NP) at 4 weeks	YTHDF1			0.0265988	5.90089	0.0154945	0.902794	1
VRC312	Grp 3a,3b,4a,4b,4c adjusted	pre-immunization baseline	protected (P) vs. not protected (NP) at 4 weeks	CDT1			0.0667667	2.05406	0.0154825	0.902831	1
VRC312	Grp 3a,3b,4a,4b,4c adjusted	pre-immunization baseline	protected (P) vs. not protected (NP) at 4 weeks	RPL18A			-0.043404	10.4908	0.015472	0.902864	1
VRC312	Grp 3a,3b,4a,4b,4c adjusted	pre-immunization baseline	protected (P) vs. not protected (NP) at 4 weeks	ZNF614			-0.0534874	2.89076	0.0154687	0.902874	1
VRC312	Grp 3a,3b,4a,4b,4c adjusted	pre-immunization baseline	protected (P) vs. not protected (NP) at 4 weeks	WNT7A			0.0693644	1.48211	0.0154576	0.902909	1
VRC312	Grp 3a,3b,4a,4b,4c adjusted	pre-immunization baseline	protected (P) vs. not protected (NP) at 4 weeks	PARP1			-0.0341044	6.86499	0.0154506	0.902931	1
VRC312	Grp 3a,3b,4a,4b,4c adjusted	pre-immunization baseline	protected (P) vs. not protected (NP) at 4 weeks	WWP2			0.035869	7.39989	0.0154452	0.902948	1
VRC312	Grp 3a,3b,4a,4b,4c adjusted	pre-immunization baseline	protected (P) vs. not protected (NP) at 4 weeks	SLC30A5			0.0362053	4.90084	0.0153961	0.903101	1
VRC312	Grp 3a,3b,4a,4b,4c adjusted	pre-immunization baseline	protected (P) vs. not protected (NP) at 4 weeks	MARCH9			-0.0522772	5.23228	0.0153884	0.903125	1
VRC312	Grp 3a,3b,4a,4b,4c adjusted	pre-immunization baseline	protected (P) vs. not protected (NP) at 4 weeks	SHISA8			0.168054	0.59096	0.0153771	0.903161	1
VRC312	Grp 3a,3b,4a,4b,4c adjusted	pre-immunization baseline	protected (P) vs. not protected (NP) at 4 weeks	CTRL			-0.0426636	4.09982	0.015323	0.90333	1
VRC312	Grp 3a,3b,4a,4b,4c adjusted	pre-immunization baseline	protected (P) vs. not protected (NP) at 4 weeks	MAF1			-0.0340583	7.35437	0.015282	0.903459	1
VRC312	Grp 3a,3b,4a,4b,4c adjusted	pre-immunization baseline	protected (P) vs. not protected (NP) at 4 weeks	TMEM102			-0.0419704	4.53624	0.0152695	0.903498	1
VRC312	Grp 3a,3b,4a,4b,4c adjusted	pre-immunization baseline	protected (P) vs. not protected (NP) at 4 weeks	FAM193A			0.0263004	5.60615	0.0152571	0.903537	1
VRC312	Grp 3a,3b,4a,4b,4c adjusted	pre-immunization baseline	protected (P) vs. not protected (NP) at 4 weeks	MAP3K7			-0.0348164	5.41038	0.0152484	0.903564	1
VRC312	Grp 3a,3b,4a,4b,4c adjusted	pre-immunization baseline	protected (P) vs. not protected (NP) at 4 weeks	CLDN7			0.0852081	1.03094	0.0152349	0.903607	1
VRC312	Grp 3a,3b,4a,4b,4c adjusted	pre-immunization baseline	protected (P) vs. not protected (NP) at 4 weeks	VAV1			0.0319994	7.97942	0.0152299	0.903623	1
VRC312	Grp 3a,3b,4a,4b,4c adjusted	pre-immunization baseline	protected (P) vs. not protected (NP) at 4 weeks	TBC1D7			-0.0383558	2.96472	0.0152019	0.903711	1
VRC312	Grp 3a,3b,4a,4b,4c adjusted	pre-immunization baseline	protected (P) vs. not protected (NP) at 4 weeks	TESK2			-0.0271911	4.33343	0.0151793	0.903782	1
VRC312	Grp 3a,3b,4a,4b,4c adjusted	pre-immunization baseline	protected (P) vs. not protected (NP) at 4 weeks	IFT74			0.0650512	1.40861	0.0151696	0.903813	1
VRC312	Grp 3a,3b,4a,4b,4c adjusted	pre-immunization baseline	protected (P) vs. not protected (NP) at 4 weeks	NECAB3			0.0457845	3.23712	0.0151566	0.903854	1
VRC312	Grp 3a,3b,4a,4b,4c adjusted	pre-immunization baseline	protected (P) vs. not protected (NP) at 4 weeks	CCAR1			0.0326834	5.38524	0.0151554	0.903857	1
VRC312	Grp 3a,3b,4a,4b,4c adjusted	pre-immunization baseline	protected (P) vs. not protected (NP) at 4 weeks	TRIQK			0.0714939	3.59046	0.0151515	0.90387	1
VRC312	Grp 3a,3b,4a,4b,4c adjusted	pre-immunization baseline	protected (P) vs. not protected (NP) at 4 weeks	BAG5			0.0315172	5.41407	0.015151	0.903871	1
VRC312	Grp 3a,3b,4a,4b,4c adjusted	pre-immunization baseline	protected (P) vs. not protected (NP) at 4 weeks	CLEC16A			-0.0289346	5.24102	0.0151392	0.903909	1
VRC312	Grp 3a,3b,4a,4b,4c adjusted	pre-immunization baseline	protected (P) vs. not protected (NP) at 4 weeks	TNFRSF8			0.0579026	4.6221	0.0151327	0.903929	1
VRC312	Grp 3a,3b,4a,4b,4c adjusted	pre-immunization baseline	protected (P) vs. not protected (NP) at 4 weeks	ATAD3C			-0.0381415	2.56976	0.0151235	0.903958	1
VRC312	Grp 3a,3b,4a,4b,4c adjusted	pre-immunization baseline	protected (P) vs. not protected (NP) at 4 weeks	MINK1			0.036869	7.07935	0.0150903	0.904063	1
VRC312	Grp 3a,3b,4a,4b,4c adjusted	pre-immunization baseline	protected (P) vs. not protected (NP) at 4 weeks	FAM124A			-0.0633872	0.135117	0.0150719	0.904121	1
VRC312	Grp 3a,3b,4a,4b,4c adjusted	pre-immunization baseline	protected (P) vs. not protected (NP) at 4 weeks	TBL2			0.0358894	4.54837	0.0150702	0.904126	1
VRC312	Grp 3a,3b,4a,4b,4c adjusted	pre-immunization baseline	protected (P) vs. not protected (NP) at 4 weeks	COA5			-0.0303874	4.36868	0.0150689	0.904131	1
VRC312	Grp 3a,3b,4a,4b,4c adjusted	pre-immunization baseline	protected (P) vs. not protected (NP) at 4 weeks	ZCCHC10			0.0625396	2.73091	0.015066	0.90414	1
VRC312	Grp 3a,3b,4a,4b,4c adjusted	pre-immunization baseline	protected (P) vs. not protected (NP) at 4 weeks	MAP2K2			0.0383635	7.65322	0.0150581	0.904165	1
VRC312	Grp 3a,3b,4a,4b,4c adjusted	pre-immunization baseline	protected (P) vs. not protected (NP) at 4 weeks	HOGA1			0.0476055	1.78438	0.0150498	0.904191	1
VRC312	Grp 3a,3b,4a,4b,4c adjusted	pre-immunization baseline	protected (P) vs. not protected (NP) at 4 weeks	ADAP1			-0.0508507	7.01102	0.0150307	0.904252	1
VRC312	Grp 3a,3b,4a,4b,4c adjusted	pre-immunization baseline	protected (P) vs. not protected (NP) at 4 weeks	STK19			-0.0318702	3.67451	0.0150126	0.904309	1
VRC312	Grp 3a,3b,4a,4b,4c adjusted	pre-immunization baseline	protected (P) vs. not protected (NP) at 4 weeks	ISG15			0.121591	6.25905	0.0149904	0.904379	1
VRC312	Grp 3a,3b,4a,4b,4c adjusted	pre-immunization baseline	protected (P) vs. not protected (NP) at 4 weeks	ZNF224			-0.0303348	4.63991	0.0149699	0.904445	1
VRC312	Grp 3a,3b,4a,4b,4c adjusted	pre-immunization baseline	protected (P) vs. not protected (NP) at 4 weeks	GZMK			-0.0524485	5.54878	0.0149667	0.904455	1
VRC312	Grp 3a,3b,4a,4b,4c adjusted	pre-immunization baseline	protected (P) vs. not protected (NP) at 4 weeks	PLGRKT			-0.0420109	3.30774	0.0149108	0.904632	1
VRC312	Grp 3a,3b,4a,4b,4c adjusted	pre-immunization baseline	protected (P) vs. not protected (NP) at 4 weeks	LMBR1			0.0436752	4.25884	0.0148514	0.904821	1
VRC312	Grp 3a,3b,4a,4b,4c adjusted	pre-immunization baseline	protected (P) vs. not protected (NP) at 4 weeks	ZSCAN20			-0.0706503	0.569635	0.0148338	0.904878	1
VRC312	Grp 3a,3b,4a,4b,4c adjusted	pre-immunization baseline	protected (P) vs. not protected (NP) at 4 weeks	RBM28			-0.0301442	3.79582	0.0148319	0.904884	1
VRC312	Grp 3a,3b,4a,4b,4c adjusted	pre-immunization baseline	protected (P) vs. not protected (NP) at 4 weeks	RHOBTB3			-0.0448974	2.35761	0.0148011	0.904982	1
VRC312	Grp 3a,3b,4a,4b,4c adjusted	pre-immunization baseline	protected (P) vs. not protected (NP) at 4 weeks	DPM3			-0.037825	3.9189	0.014795	0.905001	1
VRC312	Grp 3a,3b,4a,4b,4c adjusted	pre-immunization baseline	protected (P) vs. not protected (NP) at 4 weeks	DCAF6			0.0372267	5.22713	0.0147706	0.905079	1
VRC312	Grp 3a,3b,4a,4b,4c adjusted	pre-immunization baseline	protected (P) vs. not protected (NP) at 4 weeks	SUFU			0.0302152	4.98798	0.0147266	0.90522	1
VRC312	Grp 3a,3b,4a,4b,4c adjusted	pre-immunization baseline	protected (P) vs. not protected (NP) at 4 weeks	AGBL3			0.0791392	-0.419067	0.0147252	0.905224	1
VRC312	Grp 3a,3b,4a,4b,4c adjusted	pre-immunization baseline	protected (P) vs. not protected (NP) at 4 weeks	C14orf178			-0.0973979	-0.0432028	0.0147196	0.905242	1
VRC312	Grp 3a,3b,4a,4b,4c adjusted	pre-immunization baseline	protected (P) vs. not protected (NP) at 4 weeks	GMFB			-0.0708204	4.99072	0.0147164	0.905253	1
VRC312	Grp 3a,3b,4a,4b,4c adjusted	pre-immunization baseline	protected (P) vs. not protected (NP) at 4 weeks	MED22			0.0330551	6.30177	0.0146831	0.905359	1
VRC312	Grp 3a,3b,4a,4b,4c adjusted	pre-immunization baseline	protected (P) vs. not protected (NP) at 4 weeks	SRPRB			0.0274709	5.13992	0.0146635	0.905422	1
VRC312	Grp 3a,3b,4a,4b,4c adjusted	pre-immunization baseline	protected (P) vs. not protected (NP) at 4 weeks	NDUFB6			-0.0447958	4.74592	0.0146216	0.905557	1
VRC312	Grp 3a,3b,4a,4b,4c adjusted	pre-immunization baseline	protected (P) vs. not protected (NP) at 4 weeks	WNT6			-0.100296	-0.156822	0.0146165	0.905573	1
VRC312	Grp 3a,3b,4a,4b,4c adjusted	pre-immunization baseline	protected (P) vs. not protected (NP) at 4 weeks	KRI1			0.0453018	6.01668	0.0146138	0.905582	1
VRC312	Grp 3a,3b,4a,4b,4c adjusted	pre-immunization baseline	protected (P) vs. not protected (NP) at 4 weeks	ZBTB26			-0.0438198	1.84349	0.0145819	0.905684	1
VRC312	Grp 3a,3b,4a,4b,4c adjusted	pre-immunization baseline	protected (P) vs. not protected (NP) at 4 weeks	PI4KB			-0.0327878	7.02739	0.0145742	0.905709	1
VRC312	Grp 3a,3b,4a,4b,4c adjusted	pre-immunization baseline	protected (P) vs. not protected (NP) at 4 weeks	ABCB7			-0.0290773	4.02941	0.0145519	0.905781	1
VRC312	Grp 3a,3b,4a,4b,4c adjusted	pre-immunization baseline	protected (P) vs. not protected (NP) at 4 weeks	YME1L1			-0.0379019	6.8787	0.0145271	0.905861	1
VRC312	Grp 3a,3b,4a,4b,4c adjusted	pre-immunization baseline	protected (P) vs. not protected (NP) at 4 weeks	VPREB3			0.0884978	3.7196	0.0144653	0.90606	1
VRC312	Grp 3a,3b,4a,4b,4c adjusted	pre-immunization baseline	protected (P) vs. not protected (NP) at 4 weeks	MTHFD1			0.0365555	4.76958	0.0144544	0.906095	1
VRC312	Grp 3a,3b,4a,4b,4c adjusted	pre-immunization baseline	protected (P) vs. not protected (NP) at 4 weeks	RIPK3			-0.0330835	5.63983	0.0144386	0.906147	1
VRC312	Grp 3a,3b,4a,4b,4c adjusted	pre-immunization baseline	protected (P) vs. not protected (NP) at 4 weeks	RARS			0.0375305	4.83128	0.0144385	0.906147	1
VRC312	Grp 3a,3b,4a,4b,4c adjusted	pre-immunization baseline	protected (P) vs. not protected (NP) at 4 weeks	DYRK4			0.0373859	2.97022	0.0144316	0.906169	1
VRC312	Grp 3a,3b,4a,4b,4c adjusted	pre-immunization baseline	protected (P) vs. not protected (NP) at 4 weeks	KIF3B			0.0328119	4.84877	0.0144294	0.906176	1
VRC312	Grp 3a,3b,4a,4b,4c adjusted	pre-immunization baseline	protected (P) vs. not protected (NP) at 4 weeks	KIF2A			0.0395052	5.31423	0.0144166	0.906218	1
VRC312	Grp 3a,3b,4a,4b,4c adjusted	pre-immunization baseline	protected (P) vs. not protected (NP) at 4 weeks	NRXN3			-0.0513345	0.995664	0.014374	0.906356	1
VRC312	Grp 3a,3b,4a,4b,4c adjusted	pre-immunization baseline	protected (P) vs. not protected (NP) at 4 weeks	GABPB2			0.042985	2.8748	0.0143534	0.906422	1
VRC312	Grp 3a,3b,4a,4b,4c adjusted	pre-immunization baseline	protected (P) vs. not protected (NP) at 4 weeks	ZFPM1			-0.0458124	4.43055	0.0143039	0.906583	1
VRC312	Grp 3a,3b,4a,4b,4c adjusted	pre-immunization baseline	protected (P) vs. not protected (NP) at 4 weeks	KLHL35			0.100858	-0.197243	0.0142742	0.906679	1
VRC312	Grp 3a,3b,4a,4b,4c adjusted	pre-immunization baseline	protected (P) vs. not protected (NP) at 4 weeks	ZC3H8			0.058485	2.23886	0.0142548	0.906743	1
VRC312	Grp 3a,3b,4a,4b,4c adjusted	pre-immunization baseline	protected (P) vs. not protected (NP) at 4 weeks	NRSN1			0.0813249	0.345888	0.0142475	0.906766	1
VRC312	Grp 3a,3b,4a,4b,4c adjusted	pre-immunization baseline	protected (P) vs. not protected (NP) at 4 weeks	PRKAR1A			-0.0561343	8.20047	0.0142398	0.906791	1
VRC312	Grp 3a,3b,4a,4b,4c adjusted	pre-immunization baseline	protected (P) vs. not protected (NP) at 4 weeks	RAB19			-0.0621422	0.689952	0.0142331	0.906813	1
VRC312	Grp 3a,3b,4a,4b,4c adjusted	pre-immunization baseline	protected (P) vs. not protected (NP) at 4 weeks	CRB2			-0.124515	-0.852605	0.0141978	0.906929	1
VRC312	Grp 3a,3b,4a,4b,4c adjusted	pre-immunization baseline	protected (P) vs. not protected (NP) at 4 weeks	UBR3			0.0420988	4.76154	0.0141948	0.906938	1
VRC312	Grp 3a,3b,4a,4b,4c adjusted	pre-immunization baseline	protected (P) vs. not protected (NP) at 4 weeks	DDX17			0.0332383	10.1888	0.0141884	0.906959	1
VRC312	Grp 3a,3b,4a,4b,4c adjusted	pre-immunization baseline	protected (P) vs. not protected (NP) at 4 weeks	PODXL2			-0.05609	1.98532	0.0141759	0.907	1
VRC312	Grp 3a,3b,4a,4b,4c adjusted	pre-immunization baseline	protected (P) vs. not protected (NP) at 4 weeks	LYPD6B			0.119285	-1.30668	0.0141205	0.907181	1
VRC312	Grp 3a,3b,4a,4b,4c adjusted	pre-immunization baseline	protected (P) vs. not protected (NP) at 4 weeks	RMND1			-0.033955	3.11333	0.0141193	0.907185	1
VRC312	Grp 3a,3b,4a,4b,4c adjusted	pre-immunization baseline	protected (P) vs. not protected (NP) at 4 weeks	DYNC2LI1			0.0726591	0.206477	0.0141092	0.907218	1
VRC312	Grp 3a,3b,4a,4b,4c adjusted	pre-immunization baseline	protected (P) vs. not protected (NP) at 4 weeks	PLD3			-0.0452773	7.0617	0.0141073	0.907224	1
VRC312	Grp 3a,3b,4a,4b,4c adjusted	pre-immunization baseline	protected (P) vs. not protected (NP) at 4 weeks	VAPA			-0.0444678	7.25026	0.0141037	0.907236	1
VRC312	Grp 3a,3b,4a,4b,4c adjusted	pre-immunization baseline	protected (P) vs. not protected (NP) at 4 weeks	DOCK8			-0.0333678	8.48725	0.0140863	0.907293	1
VRC312	Grp 3a,3b,4a,4b,4c adjusted	pre-immunization baseline	protected (P) vs. not protected (NP) at 4 weeks	PGLS			0.0405055	6.97166	0.0140543	0.907398	1
VRC312	Grp 3a,3b,4a,4b,4c adjusted	pre-immunization baseline	protected (P) vs. not protected (NP) at 4 weeks	ATOX1			0.044153	4.08973	0.0140463	0.907424	1
VRC312	Grp 3a,3b,4a,4b,4c adjusted	pre-immunization baseline	protected (P) vs. not protected (NP) at 4 weeks	CIDECP			0.0353756	3.40443	0.014012	0.907536	1
VRC312	Grp 3a,3b,4a,4b,4c adjusted	pre-immunization baseline	protected (P) vs. not protected (NP) at 4 weeks	MCM3AP-AS1			-0.0702419	0.146794	0.0140006	0.907574	1
VRC312	Grp 3a,3b,4a,4b,4c adjusted	pre-immunization baseline	protected (P) vs. not protected (NP) at 4 weeks	ZNF93			-0.0623998	2.12184	0.0139815	0.907636	1
VRC312	Grp 3a,3b,4a,4b,4c adjusted	pre-immunization baseline	protected (P) vs. not protected (NP) at 4 weeks	MZT1			-0.0641058	2.31549	0.0139779	0.907648	1
VRC312	Grp 3a,3b,4a,4b,4c adjusted	pre-immunization baseline	protected (P) vs. not protected (NP) at 4 weeks	EIF4EBP1			0.0481371	4.42726	0.0139735	0.907663	1
VRC312	Grp 3a,3b,4a,4b,4c adjusted	pre-immunization baseline	protected (P) vs. not protected (NP) at 4 weeks	NANOS1			-0.217061	0.175914	0.162406	0.907721	1
VRC312	Grp 3a,3b,4a,4b,4c adjusted	pre-immunization baseline	protected (P) vs. not protected (NP) at 4 weeks	ADAMTSL2			0.0489913	1.1914	0.0139291	0.907809	1
VRC312	Grp 3a,3b,4a,4b,4c adjusted	pre-immunization baseline	protected (P) vs. not protected (NP) at 4 weeks	KNDC1			0.137044	2.08088	0.0139166	0.90785	1
VRC312	Grp 3a,3b,4a,4b,4c adjusted	pre-immunization baseline	protected (P) vs. not protected (NP) at 4 weeks	SLC35A2			0.0291177	4.50452	0.0139162	0.907852	1
VRC312	Grp 3a,3b,4a,4b,4c adjusted	pre-immunization baseline	protected (P) vs. not protected (NP) at 4 weeks	TIMM9			-0.0314065	3.57444	0.0139063	0.907884	1
VRC312	Grp 3a,3b,4a,4b,4c adjusted	pre-immunization baseline	protected (P) vs. not protected (NP) at 4 weeks	CBX7			0.030993	7.82156	0.0138969	0.907915	1
VRC312	Grp 3a,3b,4a,4b,4c adjusted	pre-immunization baseline	protected (P) vs. not protected (NP) at 4 weeks	LINGO3			0.0648596	1.34399	0.0138874	0.907946	1
VRC312	Grp 3a,3b,4a,4b,4c adjusted	pre-immunization baseline	protected (P) vs. not protected (NP) at 4 weeks	CDH23			0.0323971	5.68078	0.0138446	0.908088	1
VRC312	Grp 3a,3b,4a,4b,4c adjusted	pre-immunization baseline	protected (P) vs. not protected (NP) at 4 weeks	AMER3			0.0678952	0.0807073	0.0138004	0.908234	1
VRC312	Grp 3a,3b,4a,4b,4c adjusted	pre-immunization baseline	protected (P) vs. not protected (NP) at 4 weeks	RBM15			-0.0286284	3.83908	0.0137876	0.908276	1
VRC312	Grp 3a,3b,4a,4b,4c adjusted	pre-immunization baseline	protected (P) vs. not protected (NP) at 4 weeks	SGSH			0.044124	5.57777	0.0137641	0.908354	1
VRC312	Grp 3a,3b,4a,4b,4c adjusted	pre-immunization baseline	protected (P) vs. not protected (NP) at 4 weeks	DNA2			-0.0796782	1.681	0.0137468	0.908411	1
VRC312	Grp 3a,3b,4a,4b,4c adjusted	pre-immunization baseline	protected (P) vs. not protected (NP) at 4 weeks	ARID3B			0.0264482	6.26782	0.0137287	0.908471	1
VRC312	Grp 3a,3b,4a,4b,4c adjusted	pre-immunization baseline	protected (P) vs. not protected (NP) at 4 weeks	MT1X			0.0448948	3.72585	0.0136939	0.908587	1
VRC312	Grp 3a,3b,4a,4b,4c adjusted	pre-immunization baseline	protected (P) vs. not protected (NP) at 4 weeks	EVI5			0.0457844	3.94421	0.0136741	0.908652	1
VRC312	Grp 3a,3b,4a,4b,4c adjusted	pre-immunization baseline	protected (P) vs. not protected (NP) at 4 weeks	RNF213			-0.0309184	9.20367	0.013666	0.90868	1
VRC312	Grp 3a,3b,4a,4b,4c adjusted	pre-immunization baseline	protected (P) vs. not protected (NP) at 4 weeks	PCED1A			-0.045128	5.86703	0.0136288	0.908803	1
VRC312	Grp 3a,3b,4a,4b,4c adjusted	pre-immunization baseline	protected (P) vs. not protected (NP) at 4 weeks	RGPD4			-0.0968913	0.0223438	0.0136249	0.908816	1
VRC312	Grp 3a,3b,4a,4b,4c adjusted	pre-immunization baseline	protected (P) vs. not protected (NP) at 4 weeks	IPO5			0.0299539	5.95722	0.0136014	0.908895	1
VRC312	Grp 3a,3b,4a,4b,4c adjusted	pre-immunization baseline	protected (P) vs. not protected (NP) at 4 weeks	MARCH1			-0.0542603	5.34879	0.0135982	0.908905	1
VRC312	Grp 3a,3b,4a,4b,4c adjusted	pre-immunization baseline	protected (P) vs. not protected (NP) at 4 weeks	TFCP2			0.0258604	5.23913	0.013544	0.909086	1
VRC312	Grp 3a,3b,4a,4b,4c adjusted	pre-immunization baseline	protected (P) vs. not protected (NP) at 4 weeks	ENG			0.0579625	4.44984	0.0135057	0.909214	1
VRC312	Grp 3a,3b,4a,4b,4c adjusted	pre-immunization baseline	protected (P) vs. not protected (NP) at 4 weeks	AHCTF1			-0.0469367	5.90063	0.0134972	0.909242	1
VRC312	Grp 3a,3b,4a,4b,4c adjusted	pre-immunization baseline	protected (P) vs. not protected (NP) at 4 weeks	TNFRSF10A			0.0421491	3.52906	0.0134698	0.909334	1
VRC312	Grp 3a,3b,4a,4b,4c adjusted	pre-immunization baseline	protected (P) vs. not protected (NP) at 4 weeks	PHEX			0.0833883	-0.557557	0.0134397	0.909435	1
VRC312	Grp 3a,3b,4a,4b,4c adjusted	pre-immunization baseline	protected (P) vs. not protected (NP) at 4 weeks	PRKAR1B			-0.044165	4.3373	0.0134309	0.909465	1
VRC312	Grp 3a,3b,4a,4b,4c adjusted	pre-immunization baseline	protected (P) vs. not protected (NP) at 4 weeks	CD27-AS1			0.0385775	3.32607	0.0133869	0.909612	1
VRC312	Grp 3a,3b,4a,4b,4c adjusted	pre-immunization baseline	protected (P) vs. not protected (NP) at 4 weeks	POMZP3			0.0406806	3.70862	0.013375	0.909652	1
VRC312	Grp 3a,3b,4a,4b,4c adjusted	pre-immunization baseline	protected (P) vs. not protected (NP) at 4 weeks	IGF2BP2			-0.0771723	5.04572	0.0133702	0.909668	1
VRC312	Grp 3a,3b,4a,4b,4c adjusted	pre-immunization baseline	protected (P) vs. not protected (NP) at 4 weeks	CTR9			-0.031246	5.96439	0.0133648	0.909686	1
VRC312	Grp 3a,3b,4a,4b,4c adjusted	pre-immunization baseline	protected (P) vs. not protected (NP) at 4 weeks	RPS5			-0.0391069	9.34378	0.0133626	0.909694	1
VRC312	Grp 3a,3b,4a,4b,4c adjusted	pre-immunization baseline	protected (P) vs. not protected (NP) at 4 weeks	GATS			-0.0352949	5.27026	0.0133508	0.909734	1
VRC312	Grp 3a,3b,4a,4b,4c adjusted	pre-immunization baseline	protected (P) vs. not protected (NP) at 4 weeks	PFDN1			0.026022	4.74297	0.0133442	0.909756	1
VRC312	Grp 3a,3b,4a,4b,4c adjusted	pre-immunization baseline	protected (P) vs. not protected (NP) at 4 weeks	ZNF608			-0.0710414	1.41726	0.0133366	0.909782	1
VRC312	Grp 3a,3b,4a,4b,4c adjusted	pre-immunization baseline	protected (P) vs. not protected (NP) at 4 weeks	TYW3			0.0420018	3.3007	0.013332	0.909797	1
VRC312	Grp 3a,3b,4a,4b,4c adjusted	pre-immunization baseline	protected (P) vs. not protected (NP) at 4 weeks	NOL6			0.0439899	5.60933	0.0133282	0.90981	1
VRC312	Grp 3a,3b,4a,4b,4c adjusted	pre-immunization baseline	protected (P) vs. not protected (NP) at 4 weeks	MAK16			0.0418718	3.89571	0.0133009	0.909902	1
VRC312	Grp 3a,3b,4a,4b,4c adjusted	pre-immunization baseline	protected (P) vs. not protected (NP) at 4 weeks	C11orf54			0.0573685	4.35359	0.0132957	0.909919	1
VRC312	Grp 3a,3b,4a,4b,4c adjusted	pre-immunization baseline	protected (P) vs. not protected (NP) at 4 weeks	HLA-DPB2			-0.129177	-0.482664	0.0132913	0.909934	1
VRC312	Grp 3a,3b,4a,4b,4c adjusted	pre-immunization baseline	protected (P) vs. not protected (NP) at 4 weeks	RPL28			0.0452151	10.723	0.0132719	0.91	1
VRC312	Grp 3a,3b,4a,4b,4c adjusted	pre-immunization baseline	protected (P) vs. not protected (NP) at 4 weeks	AATF			-0.0264081	6.06786	0.0132661	0.910019	1
VRC312	Grp 3a,3b,4a,4b,4c adjusted	pre-immunization baseline	protected (P) vs. not protected (NP) at 4 weeks	LRRC56			0.0499625	2.63023	0.0132527	0.910064	1
VRC312	Grp 3a,3b,4a,4b,4c adjusted	pre-immunization baseline	protected (P) vs. not protected (NP) at 4 weeks	MAN2B2			-0.0287214	6.82711	0.0132174	0.910183	1
VRC312	Grp 3a,3b,4a,4b,4c adjusted	pre-immunization baseline	protected (P) vs. not protected (NP) at 4 weeks	FYB			-0.0437055	9.33225	0.0132068	0.91022	1
VRC312	Grp 3a,3b,4a,4b,4c adjusted	pre-immunization baseline	protected (P) vs. not protected (NP) at 4 weeks	MRFAP1			0.0270783	7.49628	0.0132056	0.910224	1
VRC312	Grp 3a,3b,4a,4b,4c adjusted	pre-immunization baseline	protected (P) vs. not protected (NP) at 4 weeks	CSGALNACT2			-0.0603492	5.72402	0.0131777	0.910318	1
VRC312	Grp 3a,3b,4a,4b,4c adjusted	pre-immunization baseline	protected (P) vs. not protected (NP) at 4 weeks	RRP12			-0.0402144	6.60968	0.0131577	0.910386	1
VRC312	Grp 3a,3b,4a,4b,4c adjusted	pre-immunization baseline	protected (P) vs. not protected (NP) at 4 weeks	ZBTB21			-0.0457644	3.2383	0.0131448	0.91043	1
VRC312	Grp 3a,3b,4a,4b,4c adjusted	pre-immunization baseline	protected (P) vs. not protected (NP) at 4 weeks	MKRN1			0.0564966	8.63561	0.0131397	0.910447	1
VRC312	Grp 3a,3b,4a,4b,4c adjusted	pre-immunization baseline	protected (P) vs. not protected (NP) at 4 weeks	RNF123			0.0387992	6.21555	0.0131332	0.910469	1
VRC312	Grp 3a,3b,4a,4b,4c adjusted	pre-immunization baseline	protected (P) vs. not protected (NP) at 4 weeks	MAP1S			0.0386743	6.13548	0.0131156	0.910529	1
VRC312	Grp 3a,3b,4a,4b,4c adjusted	pre-immunization baseline	protected (P) vs. not protected (NP) at 4 weeks	EGLN3			-0.0475577	1.22735	0.0131096	0.910549	1
VRC312	Grp 3a,3b,4a,4b,4c adjusted	pre-immunization baseline	protected (P) vs. not protected (NP) at 4 weeks	E2F4			0.0329106	6.90103	0.0131001	0.910581	1
VRC312	Grp 3a,3b,4a,4b,4c adjusted	pre-immunization baseline	protected (P) vs. not protected (NP) at 4 weeks	CLUAP1			-0.0407693	3.60856	0.0130955	0.910597	1
VRC312	Grp 3a,3b,4a,4b,4c adjusted	pre-immunization baseline	protected (P) vs. not protected (NP) at 4 weeks	HECTD4			-0.0281667	5.81204	0.0130916	0.91061	1
VRC312	Grp 3a,3b,4a,4b,4c adjusted	pre-immunization baseline	protected (P) vs. not protected (NP) at 4 weeks	TJP3			-0.0649426	2.6089	0.0130769	0.91066	1
VRC312	Grp 3a,3b,4a,4b,4c adjusted	pre-immunization baseline	protected (P) vs. not protected (NP) at 4 weeks	CA12			-0.100965	-0.17954	0.0130558	0.910732	1
VRC312	Grp 3a,3b,4a,4b,4c adjusted	pre-immunization baseline	protected (P) vs. not protected (NP) at 4 weeks	P2RY6			0.0721705	1.35398	0.0130548	0.910735	1
VRC312	Grp 3a,3b,4a,4b,4c adjusted	pre-immunization baseline	protected (P) vs. not protected (NP) at 4 weeks	STIM1			0.028757	7.03606	0.0130364	0.910798	1
VRC312	Grp 3a,3b,4a,4b,4c adjusted	pre-immunization baseline	protected (P) vs. not protected (NP) at 4 weeks	USP34			0.0326592	6.89038	0.0130307	0.910817	1
VRC312	Grp 3a,3b,4a,4b,4c adjusted	pre-immunization baseline	protected (P) vs. not protected (NP) at 4 weeks	MMS22L			0.0376134	2.71205	0.0130264	0.910832	1
VRC312	Grp 3a,3b,4a,4b,4c adjusted	pre-immunization baseline	protected (P) vs. not protected (NP) at 4 weeks	TONSL			-0.0363518	3.43499	0.013013	0.910878	1
VRC312	Grp 3a,3b,4a,4b,4c adjusted	pre-immunization baseline	protected (P) vs. not protected (NP) at 4 weeks	NUS1			-0.0356903	5.02475	0.0129459	0.911107	1
VRC312	Grp 3a,3b,4a,4b,4c adjusted	pre-immunization baseline	protected (P) vs. not protected (NP) at 4 weeks	TOB2			0.0261751	5.71601	0.0128998	0.911264	1
VRC312	Grp 3a,3b,4a,4b,4c adjusted	pre-immunization baseline	protected (P) vs. not protected (NP) at 4 weeks	MALT1			0.0382076	5.23852	0.0128997	0.911265	1
VRC312	Grp 3a,3b,4a,4b,4c adjusted	pre-immunization baseline	protected (P) vs. not protected (NP) at 4 weeks	RHOH			-0.0276073	6.00016	0.012882	0.911325	1
VRC312	Grp 3a,3b,4a,4b,4c adjusted	pre-immunization baseline	protected (P) vs. not protected (NP) at 4 weeks	TMEM14C			-0.0294853	4.53291	0.0128619	0.911394	1
VRC312	Grp 3a,3b,4a,4b,4c adjusted	pre-immunization baseline	protected (P) vs. not protected (NP) at 4 weeks	GRWD1			0.0350094	5.02367	0.0128382	0.911475	1
VRC312	Grp 3a,3b,4a,4b,4c adjusted	pre-immunization baseline	protected (P) vs. not protected (NP) at 4 weeks	WNT5B			0.0737983	0.596973	0.0128296	0.911505	1
VRC312	Grp 3a,3b,4a,4b,4c adjusted	pre-immunization baseline	protected (P) vs. not protected (NP) at 4 weeks	CCZ1B			0.0359504	2.10522	0.0128118	0.911566	1
VRC312	Grp 3a,3b,4a,4b,4c adjusted	pre-immunization baseline	protected (P) vs. not protected (NP) at 4 weeks	RPL14			-0.030815	9.54522	0.0128112	0.911568	1
VRC312	Grp 3a,3b,4a,4b,4c adjusted	pre-immunization baseline	protected (P) vs. not protected (NP) at 4 weeks	FAM199X			0.0501101	5.01967	0.0128022	0.911599	1
VRC312	Grp 3a,3b,4a,4b,4c adjusted	pre-immunization baseline	protected (P) vs. not protected (NP) at 4 weeks	ALAS1			0.0300356	5.65726	0.0127412	0.911809	1
VRC312	Grp 3a,3b,4a,4b,4c adjusted	pre-immunization baseline	protected (P) vs. not protected (NP) at 4 weeks	EPC1			0.0268539	6.09413	0.0127375	0.911822	1
VRC312	Grp 3a,3b,4a,4b,4c adjusted	pre-immunization baseline	protected (P) vs. not protected (NP) at 4 weeks	TCF3			-0.0388287	6.63756	0.0127163	0.911895	1
VRC312	Grp 3a,3b,4a,4b,4c adjusted	pre-immunization baseline	protected (P) vs. not protected (NP) at 4 weeks	YKT6			0.0231381	6.59088	0.0126744	0.912039	1
VRC312	Grp 3a,3b,4a,4b,4c adjusted	pre-immunization baseline	protected (P) vs. not protected (NP) at 4 weeks	SMIM3			0.0361205	4.30659	0.0126693	0.912057	1
VRC312	Grp 3a,3b,4a,4b,4c adjusted	pre-immunization baseline	protected (P) vs. not protected (NP) at 4 weeks	SNX21			0.0524381	2.9966	0.0126649	0.912072	1
VRC312	Grp 3a,3b,4a,4b,4c adjusted	pre-immunization baseline	protected (P) vs. not protected (NP) at 4 weeks	KDM2B			0.0326944	5.75692	0.0126425	0.91215	1
VRC312	Grp 3a,3b,4a,4b,4c adjusted	pre-immunization baseline	protected (P) vs. not protected (NP) at 4 weeks	CLEC17A			0.0699843	3.95953	0.0126342	0.912178	1
VRC312	Grp 3a,3b,4a,4b,4c adjusted	pre-immunization baseline	protected (P) vs. not protected (NP) at 4 weeks	RAPSN			0.0558427	0.254541	0.0126272	0.912202	1
VRC312	Grp 3a,3b,4a,4b,4c adjusted	pre-immunization baseline	protected (P) vs. not protected (NP) at 4 weeks	GORAB			0.0418806	2.15203	0.0125764	0.912378	1
VRC312	Grp 3a,3b,4a,4b,4c adjusted	pre-immunization baseline	protected (P) vs. not protected (NP) at 4 weeks	SIGLEC5			-0.0528147	7.15911	0.0125644	0.91242	1
VRC312	Grp 3a,3b,4a,4b,4c adjusted	pre-immunization baseline	protected (P) vs. not protected (NP) at 4 weeks	KCNK5			0.0719611	0.0561199	0.0125523	0.912462	1
VRC312	Grp 3a,3b,4a,4b,4c adjusted	pre-immunization baseline	protected (P) vs. not protected (NP) at 4 weeks	SPRYD7			-0.0366699	2.34586	0.0124964	0.912656	1
VRC312	Grp 3a,3b,4a,4b,4c adjusted	pre-immunization baseline	protected (P) vs. not protected (NP) at 4 weeks	UNC13D			-0.0350723	8.73193	0.0124949	0.912662	1
VRC312	Grp 3a,3b,4a,4b,4c adjusted	pre-immunization baseline	protected (P) vs. not protected (NP) at 4 weeks	REPIN1			0.0367887	7.17742	0.0124713	0.912744	1
VRC312	Grp 3a,3b,4a,4b,4c adjusted	pre-immunization baseline	protected (P) vs. not protected (NP) at 4 weeks	TBC1D15			-0.0444619	5.18994	0.0124579	0.91279	1
VRC312	Grp 3a,3b,4a,4b,4c adjusted	pre-immunization baseline	protected (P) vs. not protected (NP) at 4 weeks	ZBTB22			-0.0341863	5.08228	0.0124503	0.912817	1
VRC312	Grp 3a,3b,4a,4b,4c adjusted	pre-immunization baseline	protected (P) vs. not protected (NP) at 4 weeks	SPINT1			-0.0451826	5.03623	0.0124478	0.912826	1
VRC312	Grp 3a,3b,4a,4b,4c adjusted	pre-immunization baseline	protected (P) vs. not protected (NP) at 4 weeks	KCNN3			-0.0452683	0.985461	0.0124341	0.912873	1
VRC312	Grp 3a,3b,4a,4b,4c adjusted	pre-immunization baseline	protected (P) vs. not protected (NP) at 4 weeks	PHB2			0.0341061	7.3244	0.0124144	0.912942	1
VRC312	Grp 3a,3b,4a,4b,4c adjusted	pre-immunization baseline	protected (P) vs. not protected (NP) at 4 weeks	PLEC			-0.0332716	8.80811	0.0124086	0.912962	1
VRC312	Grp 3a,3b,4a,4b,4c adjusted	pre-immunization baseline	protected (P) vs. not protected (NP) at 4 weeks	PANX2			0.0410516	5.93028	0.0124046	0.912976	1
VRC312	Grp 3a,3b,4a,4b,4c adjusted	pre-immunization baseline	protected (P) vs. not protected (NP) at 4 weeks	LAMC2			0.065325	0.170414	0.0123937	0.913014	1
VRC312	Grp 3a,3b,4a,4b,4c adjusted	pre-immunization baseline	protected (P) vs. not protected (NP) at 4 weeks	CD63			0.0328706	7.91002	0.0123734	0.913085	1
VRC312	Grp 3a,3b,4a,4b,4c adjusted	pre-immunization baseline	protected (P) vs. not protected (NP) at 4 weeks	CCDC65			-0.0593138	1.92099	0.0123662	0.913111	1
VRC312	Grp 3a,3b,4a,4b,4c adjusted	pre-immunization baseline	protected (P) vs. not protected (NP) at 4 weeks	TRIM8			0.0288648	7.51858	0.0123576	0.913141	1
VRC312	Grp 3a,3b,4a,4b,4c adjusted	pre-immunization baseline	protected (P) vs. not protected (NP) at 4 weeks	C16orf86			0.0486641	2.51647	0.0123517	0.913162	1
VRC312	Grp 3a,3b,4a,4b,4c adjusted	pre-immunization baseline	protected (P) vs. not protected (NP) at 4 weeks	TELO2			0.0498905	5.62643	0.0123498	0.913168	1
VRC312	Grp 3a,3b,4a,4b,4c adjusted	pre-immunization baseline	protected (P) vs. not protected (NP) at 4 weeks	RCHY1			-0.0436698	4.16761	0.0123444	0.913187	1
VRC312	Grp 3a,3b,4a,4b,4c adjusted	pre-immunization baseline	protected (P) vs. not protected (NP) at 4 weeks	PUS1			0.0431907	4.8584	0.0123003	0.913341	1
VRC312	Grp 3a,3b,4a,4b,4c adjusted	pre-immunization baseline	protected (P) vs. not protected (NP) at 4 weeks	DDI2			0.0565192	1.49388	0.0122887	0.913382	1
VRC312	Grp 3a,3b,4a,4b,4c adjusted	pre-immunization baseline	protected (P) vs. not protected (NP) at 4 weeks	RCOR3			0.0367437	5.21694	0.012273	0.913437	1
VRC312	Grp 3a,3b,4a,4b,4c adjusted	pre-immunization baseline	protected (P) vs. not protected (NP) at 4 weeks	PTCRA			-0.0647678	3.35763	0.0122508	0.913515	1
VRC312	Grp 3a,3b,4a,4b,4c adjusted	pre-immunization baseline	protected (P) vs. not protected (NP) at 4 weeks	HFE			0.0396252	2.07868	0.0122357	0.913568	1
VRC312	Grp 3a,3b,4a,4b,4c adjusted	pre-immunization baseline	protected (P) vs. not protected (NP) at 4 weeks	DPEP2			-0.0268804	8.34188	0.0122328	0.913578	1
VRC312	Grp 3a,3b,4a,4b,4c adjusted	pre-immunization baseline	protected (P) vs. not protected (NP) at 4 weeks	SMG7			0.0249405	6.8096	0.0122266	0.9136	1
VRC312	Grp 3a,3b,4a,4b,4c adjusted	pre-immunization baseline	protected (P) vs. not protected (NP) at 4 weeks	ELL2			-0.056492	4.00646	0.0122265	0.9136	1
VRC312	Grp 3a,3b,4a,4b,4c adjusted	pre-immunization baseline	protected (P) vs. not protected (NP) at 4 weeks	LEMD1-AS1			0.0451236	1.68966	0.0122056	0.913674	1
VRC312	Grp 3a,3b,4a,4b,4c adjusted	pre-immunization baseline	protected (P) vs. not protected (NP) at 4 weeks	TMEM55A			-0.0506427	5.5903	0.0122055	0.913675	1
VRC312	Grp 3a,3b,4a,4b,4c adjusted	pre-immunization baseline	protected (P) vs. not protected (NP) at 4 weeks	SHISA5			-0.0378373	9.29136	0.0121371	0.913916	1
VRC312	Grp 3a,3b,4a,4b,4c adjusted	pre-immunization baseline	protected (P) vs. not protected (NP) at 4 weeks	NCOR2			0.0387729	6.85414	0.0121232	0.913965	1
VRC312	Grp 3a,3b,4a,4b,4c adjusted	pre-immunization baseline	protected (P) vs. not protected (NP) at 4 weeks	MLX			0.0219877	6.64207	0.0121042	0.914032	1
VRC312	Grp 3a,3b,4a,4b,4c adjusted	pre-immunization baseline	protected (P) vs. not protected (NP) at 4 weeks	M1AP			0.0526249	0.198283	0.0120633	0.914177	1
VRC312	Grp 3a,3b,4a,4b,4c adjusted	pre-immunization baseline	protected (P) vs. not protected (NP) at 4 weeks	KIAA0922			-0.0222872	6.71811	0.0120572	0.914198	1
VRC312	Grp 3a,3b,4a,4b,4c adjusted	pre-immunization baseline	protected (P) vs. not protected (NP) at 4 weeks	COMMD5			-0.0276882	4.87857	0.0120428	0.914249	1
VRC312	Grp 3a,3b,4a,4b,4c adjusted	pre-immunization baseline	protected (P) vs. not protected (NP) at 4 weeks	RHOT2			-0.0365489	7.36652	0.0120286	0.9143	1
VRC312	Grp 3a,3b,4a,4b,4c adjusted	pre-immunization baseline	protected (P) vs. not protected (NP) at 4 weeks	EZR			0.0299112	7.58035	0.0120138	0.914352	1
VRC312	Grp 3a,3b,4a,4b,4c adjusted	pre-immunization baseline	protected (P) vs. not protected (NP) at 4 weeks	HSF1			0.0345779	6.6206	0.0120114	0.914361	1
VRC312	Grp 3a,3b,4a,4b,4c adjusted	pre-immunization baseline	protected (P) vs. not protected (NP) at 4 weeks	GPBAR1			0.0608635	5.56335	0.0119793	0.914475	1
VRC312	Grp 3a,3b,4a,4b,4c adjusted	pre-immunization baseline	protected (P) vs. not protected (NP) at 4 weeks	C2			0.0842793	2.30257	0.011965	0.914525	1
VRC312	Grp 3a,3b,4a,4b,4c adjusted	pre-immunization baseline	protected (P) vs. not protected (NP) at 4 weeks	WASF2			-0.0291178	8.72986	0.0119642	0.914528	1
VRC312	Grp 3a,3b,4a,4b,4c adjusted	pre-immunization baseline	protected (P) vs. not protected (NP) at 4 weeks	IREB2			-0.0404511	5.48611	0.011954	0.914565	1
VRC312	Grp 3a,3b,4a,4b,4c adjusted	pre-immunization baseline	protected (P) vs. not protected (NP) at 4 weeks	ARL6IP4			-0.0337317	6.99382	0.0119521	0.914571	1
VRC312	Grp 3a,3b,4a,4b,4c adjusted	pre-immunization baseline	protected (P) vs. not protected (NP) at 4 weeks	KLF1			0.0789166	3.70163	0.0119215	0.91468	1
VRC312	Grp 3a,3b,4a,4b,4c adjusted	pre-immunization baseline	protected (P) vs. not protected (NP) at 4 weeks	VEGFB			0.0486446	5.10602	0.0118948	0.914776	1
VRC312	Grp 3a,3b,4a,4b,4c adjusted	pre-immunization baseline	protected (P) vs. not protected (NP) at 4 weeks	UPF1			-0.0290138	7.98644	0.0118864	0.914805	1
VRC312	Grp 3a,3b,4a,4b,4c adjusted	pre-immunization baseline	protected (P) vs. not protected (NP) at 4 weeks	CDK19			-0.0464483	5.45074	0.0118809	0.914825	1
VRC312	Grp 3a,3b,4a,4b,4c adjusted	pre-immunization baseline	protected (P) vs. not protected (NP) at 4 weeks	AP3S1			0.0422264	4.89751	0.011859	0.914903	1
VRC312	Grp 3a,3b,4a,4b,4c adjusted	pre-immunization baseline	protected (P) vs. not protected (NP) at 4 weeks	HSH2D			-0.0349454	8.28582	0.0118514	0.914931	1
VRC312	Grp 3a,3b,4a,4b,4c adjusted	pre-immunization baseline	protected (P) vs. not protected (NP) at 4 weeks	GNB5			0.0294777	4.24499	0.0118371	0.914982	1
VRC312	Grp 3a,3b,4a,4b,4c adjusted	pre-immunization baseline	protected (P) vs. not protected (NP) at 4 weeks	SNX17			-0.0331935	7.4532	0.0118283	0.915013	1
VRC312	Grp 3a,3b,4a,4b,4c adjusted	pre-immunization baseline	protected (P) vs. not protected (NP) at 4 weeks	ZNF484			0.0494431	2.39244	0.0118108	0.915076	1
VRC312	Grp 3a,3b,4a,4b,4c adjusted	pre-immunization baseline	protected (P) vs. not protected (NP) at 4 weeks	C6orf226			0.0434026	2.53758	0.011784	0.915172	1
VRC312	Grp 3a,3b,4a,4b,4c adjusted	pre-immunization baseline	protected (P) vs. not protected (NP) at 4 weeks	CRADD			0.0379175	2.85081	0.0117762	0.9152	1
VRC312	Grp 3a,3b,4a,4b,4c adjusted	pre-immunization baseline	protected (P) vs. not protected (NP) at 4 weeks	OCIAD2			-0.0292824	3.95533	0.0117532	0.915282	1
VRC312	Grp 3a,3b,4a,4b,4c adjusted	pre-immunization baseline	protected (P) vs. not protected (NP) at 4 weeks	GALC			-0.0325258	5.26037	0.0117529	0.915283	1
VRC312	Grp 3a,3b,4a,4b,4c adjusted	pre-immunization baseline	protected (P) vs. not protected (NP) at 4 weeks	L1CAM			0.0869473	-0.0637734	0.0117439	0.915316	1
VRC312	Grp 3a,3b,4a,4b,4c adjusted	pre-immunization baseline	protected (P) vs. not protected (NP) at 4 weeks	LINC00544			0.0962994	-0.966887	0.0117276	0.915374	1
VRC312	Grp 3a,3b,4a,4b,4c adjusted	pre-immunization baseline	protected (P) vs. not protected (NP) at 4 weeks	JAK1			-0.0311928	8.67868	0.011659	0.915621	1
VRC312	Grp 3a,3b,4a,4b,4c adjusted	pre-immunization baseline	protected (P) vs. not protected (NP) at 4 weeks	HGS			0.030477	7.08999	0.0116094	0.9158	1
VRC312	Grp 3a,3b,4a,4b,4c adjusted	pre-immunization baseline	protected (P) vs. not protected (NP) at 4 weeks	MIR210HG			-0.0584323	0.501865	0.0116061	0.915812	1
VRC312	Grp 3a,3b,4a,4b,4c adjusted	pre-immunization baseline	protected (P) vs. not protected (NP) at 4 weeks	DESI2			-0.0391369	4.55102	0.0115755	0.915923	1
VRC312	Grp 3a,3b,4a,4b,4c adjusted	pre-immunization baseline	protected (P) vs. not protected (NP) at 4 weeks	PDZD3			0.0967004	-0.0413913	0.011546	0.916029	1
VRC312	Grp 3a,3b,4a,4b,4c adjusted	pre-immunization baseline	protected (P) vs. not protected (NP) at 4 weeks	CD79B			-0.0602884	6.78794	0.0115428	0.916041	1
VRC312	Grp 3a,3b,4a,4b,4c adjusted	pre-immunization baseline	protected (P) vs. not protected (NP) at 4 weeks	SCNN1A			0.0666853	0.901877	0.0115342	0.916072	1
VRC312	Grp 3a,3b,4a,4b,4c adjusted	pre-immunization baseline	protected (P) vs. not protected (NP) at 4 weeks	OST4			0.029157	7.1958	0.0115208	0.91612	1
VRC312	Grp 3a,3b,4a,4b,4c adjusted	pre-immunization baseline	protected (P) vs. not protected (NP) at 4 weeks	KIAA2026			0.0262999	4.96718	0.0115161	0.916138	1
VRC312	Grp 3a,3b,4a,4b,4c adjusted	pre-immunization baseline	protected (P) vs. not protected (NP) at 4 weeks	THEMIS2			0.0337315	9.08064	0.0114691	0.916308	1
VRC312	Grp 3a,3b,4a,4b,4c adjusted	pre-immunization baseline	protected (P) vs. not protected (NP) at 4 weeks	ZNF574			-0.0325461	4.8057	0.0114591	0.916344	1
VRC312	Grp 3a,3b,4a,4b,4c adjusted	pre-immunization baseline	protected (P) vs. not protected (NP) at 4 weeks	MFSD6			-0.0303274	4.26762	0.0114502	0.916377	1
VRC312	Grp 3a,3b,4a,4b,4c adjusted	pre-immunization baseline	protected (P) vs. not protected (NP) at 4 weeks	ARF5			0.0298152	7.67121	0.0114445	0.916398	1
VRC312	Grp 3a,3b,4a,4b,4c adjusted	pre-immunization baseline	protected (P) vs. not protected (NP) at 4 weeks	WASF1			0.0626928	0.481893	0.011443	0.916403	1
VRC312	Grp 3a,3b,4a,4b,4c adjusted	pre-immunization baseline	protected (P) vs. not protected (NP) at 4 weeks	PIGO			0.0322423	4.62758	0.0114266	0.916463	1
VRC312	Grp 3a,3b,4a,4b,4c adjusted	pre-immunization baseline	protected (P) vs. not protected (NP) at 4 weeks	ACBD7			0.0342483	2.1833	0.011415	0.916505	1
VRC312	Grp 3a,3b,4a,4b,4c adjusted	pre-immunization baseline	protected (P) vs. not protected (NP) at 4 weeks	SRGAP2			0.0300198	4.77542	0.0113607	0.916703	1
VRC312	Grp 3a,3b,4a,4b,4c adjusted	pre-immunization baseline	protected (P) vs. not protected (NP) at 4 weeks	MRPL20			-0.025179	5.3603	0.0113555	0.916722	1
VRC312	Grp 3a,3b,4a,4b,4c adjusted	pre-immunization baseline	protected (P) vs. not protected (NP) at 4 weeks	PIEZO1			0.0388209	7.35243	0.0113065	0.916901	1
VRC312	Grp 3a,3b,4a,4b,4c adjusted	pre-immunization baseline	protected (P) vs. not protected (NP) at 4 weeks	TMEM56			0.0500902	2.27736	0.0112866	0.916974	1
VRC312	Grp 3a,3b,4a,4b,4c adjusted	pre-immunization baseline	protected (P) vs. not protected (NP) at 4 weeks	PIGK			-0.048726	4.31658	0.0112511	0.917104	1
VRC312	Grp 3a,3b,4a,4b,4c adjusted	pre-immunization baseline	protected (P) vs. not protected (NP) at 4 weeks	RAB11FIP4			-0.027592	7.16841	0.0112422	0.917137	1
VRC312	Grp 3a,3b,4a,4b,4c adjusted	pre-immunization baseline	protected (P) vs. not protected (NP) at 4 weeks	PRICKLE2-AS3			-0.0405949	1.83702	0.0112401	0.917145	1
VRC312	Grp 3a,3b,4a,4b,4c adjusted	pre-immunization baseline	protected (P) vs. not protected (NP) at 4 weeks	ZNF718			-0.0712763	0.50247	0.0112224	0.91721	1
VRC312	Grp 3a,3b,4a,4b,4c adjusted	pre-immunization baseline	protected (P) vs. not protected (NP) at 4 weeks	TREML3P			-0.11801	2.97942	0.0112052	0.917273	1
VRC312	Grp 3a,3b,4a,4b,4c adjusted	pre-immunization baseline	protected (P) vs. not protected (NP) at 4 weeks	CUX1			-0.0263233	6.79772	0.0112039	0.917278	1
VRC312	Grp 3a,3b,4a,4b,4c adjusted	pre-immunization baseline	protected (P) vs. not protected (NP) at 4 weeks	SLC22A9			0.116615	-1.24192	0.0111544	0.91746	1
VRC312	Grp 3a,3b,4a,4b,4c adjusted	pre-immunization baseline	protected (P) vs. not protected (NP) at 4 weeks	LDHD			0.0815795	0.943553	0.0110962	0.917674	1
VRC312	Grp 3a,3b,4a,4b,4c adjusted	pre-immunization baseline	protected (P) vs. not protected (NP) at 4 weeks	SERPINB1			-0.0366923	8.07035	0.0110945	0.917681	1
VRC312	Grp 3a,3b,4a,4b,4c adjusted	pre-immunization baseline	protected (P) vs. not protected (NP) at 4 weeks	SLITRK4			-0.0525677	1.34509	0.0110935	0.917684	1
VRC312	Grp 3a,3b,4a,4b,4c adjusted	pre-immunization baseline	protected (P) vs. not protected (NP) at 4 weeks	LTB4R			0.0375736	7.20604	0.011076	0.917749	1
VRC312	Grp 3a,3b,4a,4b,4c adjusted	pre-immunization baseline	protected (P) vs. not protected (NP) at 4 weeks	PAF1			0.0265143	5.95839	0.011071	0.917768	1
VRC312	Grp 3a,3b,4a,4b,4c adjusted	pre-immunization baseline	protected (P) vs. not protected (NP) at 4 weeks	C15orf57			-0.0278723	4.35195	0.0110648	0.917791	1
VRC312	Grp 3a,3b,4a,4b,4c adjusted	pre-immunization baseline	protected (P) vs. not protected (NP) at 4 weeks	TUBG1			-0.0404471	2.64053	0.0110584	0.917814	1
VRC312	Grp 3a,3b,4a,4b,4c adjusted	pre-immunization baseline	protected (P) vs. not protected (NP) at 4 weeks	SH2D1A			-0.0513803	4.37386	0.0110397	0.917884	1
VRC312	Grp 3a,3b,4a,4b,4c adjusted	pre-immunization baseline	protected (P) vs. not protected (NP) at 4 weeks	CREBRF			0.0565154	7.01607	0.0110359	0.917898	1
VRC312	Grp 3a,3b,4a,4b,4c adjusted	pre-immunization baseline	protected (P) vs. not protected (NP) at 4 weeks	ENC1			0.0691024	4.59614	0.0110306	0.917917	1
VRC312	Grp 3a,3b,4a,4b,4c adjusted	pre-immunization baseline	protected (P) vs. not protected (NP) at 4 weeks	CALML4			-0.0278893	4.1297	0.0109606	0.918177	1
VRC312	Grp 3a,3b,4a,4b,4c adjusted	pre-immunization baseline	protected (P) vs. not protected (NP) at 4 weeks	ADSL			-0.0236313	5.62614	0.0109178	0.918337	1
VRC312	Grp 3a,3b,4a,4b,4c adjusted	pre-immunization baseline	protected (P) vs. not protected (NP) at 4 weeks	UBR2			-0.0365638	7.56023	0.0109089	0.91837	1
VRC312	Grp 3a,3b,4a,4b,4c adjusted	pre-immunization baseline	protected (P) vs. not protected (NP) at 4 weeks	BCL7A			-0.0565192	3.69496	0.0109008	0.9184	1
VRC312	Grp 3a,3b,4a,4b,4c adjusted	pre-immunization baseline	protected (P) vs. not protected (NP) at 4 weeks	RAP1GDS1			0.0300931	5.17911	0.0109001	0.918402	1
VRC312	Grp 3a,3b,4a,4b,4c adjusted	pre-immunization baseline	protected (P) vs. not protected (NP) at 4 weeks	CLK3			0.0260832	6.69695	0.0108836	0.918464	1
VRC312	Grp 3a,3b,4a,4b,4c adjusted	pre-immunization baseline	protected (P) vs. not protected (NP) at 4 weeks	BMS1P4			-0.0404955	2.60886	0.0108807	0.918475	1
VRC312	Grp 3a,3b,4a,4b,4c adjusted	pre-immunization baseline	protected (P) vs. not protected (NP) at 4 weeks	UNC119B			0.0241016	5.52003	0.0108658	0.91853	1
VRC312	Grp 3a,3b,4a,4b,4c adjusted	pre-immunization baseline	protected (P) vs. not protected (NP) at 4 weeks	OTUD1			-0.0355949	5.18277	0.0108516	0.918584	1
VRC312	Grp 3a,3b,4a,4b,4c adjusted	pre-immunization baseline	protected (P) vs. not protected (NP) at 4 weeks	TFRC			-0.0301453	4.7474	0.0108497	0.91859	1
VRC312	Grp 3a,3b,4a,4b,4c adjusted	pre-immunization baseline	protected (P) vs. not protected (NP) at 4 weeks	CLEC4C			-0.0684443	2.64989	0.0108487	0.918594	1
VRC312	Grp 3a,3b,4a,4b,4c adjusted	pre-immunization baseline	protected (P) vs. not protected (NP) at 4 weeks	SHANK2-AS3			0.043324	0.85583	0.0107702	0.918888	1
VRC312	Grp 3a,3b,4a,4b,4c adjusted	pre-immunization baseline	protected (P) vs. not protected (NP) at 4 weeks	GPR171			-0.0482455	4.24322	0.0107575	0.918936	1
VRC312	Grp 3a,3b,4a,4b,4c adjusted	pre-immunization baseline	protected (P) vs. not protected (NP) at 4 weeks	TPGS2			0.0571865	6.06774	0.0107532	0.918952	1
VRC312	Grp 3a,3b,4a,4b,4c adjusted	pre-immunization baseline	protected (P) vs. not protected (NP) at 4 weeks	IFT46			0.0318615	2.86116	0.0107462	0.918978	1
VRC312	Grp 3a,3b,4a,4b,4c adjusted	pre-immunization baseline	protected (P) vs. not protected (NP) at 4 weeks	COL4A4			-0.065488	1.11676	0.0107419	0.918995	1
VRC312	Grp 3a,3b,4a,4b,4c adjusted	pre-immunization baseline	protected (P) vs. not protected (NP) at 4 weeks	PHF23			-0.0238333	5.92493	0.0107195	0.919079	1
VRC312	Grp 3a,3b,4a,4b,4c adjusted	pre-immunization baseline	protected (P) vs. not protected (NP) at 4 weeks	YWHAH			-0.0249836	6.41667	0.010718	0.919084	1
VRC312	Grp 3a,3b,4a,4b,4c adjusted	pre-immunization baseline	protected (P) vs. not protected (NP) at 4 weeks	CCM2			-0.0225234	7.80967	0.0106992	0.919155	1
VRC312	Grp 3a,3b,4a,4b,4c adjusted	pre-immunization baseline	protected (P) vs. not protected (NP) at 4 weeks	NAP1L1			0.0296552	8.32023	0.0106667	0.919277	1
VRC312	Grp 3a,3b,4a,4b,4c adjusted	pre-immunization baseline	protected (P) vs. not protected (NP) at 4 weeks	HELZ			0.0290655	6.04913	0.0106663	0.919279	1
VRC312	Grp 3a,3b,4a,4b,4c adjusted	pre-immunization baseline	protected (P) vs. not protected (NP) at 4 weeks	METTL9			-0.0334523	7.12208	0.0106536	0.919327	1
VRC312	Grp 3a,3b,4a,4b,4c adjusted	pre-immunization baseline	protected (P) vs. not protected (NP) at 4 weeks	TBC1D13			-0.0291727	5.71613	0.0106399	0.919379	1
VRC312	Grp 3a,3b,4a,4b,4c adjusted	pre-immunization baseline	protected (P) vs. not protected (NP) at 4 weeks	NASP			-0.0256125	5.5897	0.0106388	0.919383	1
VRC312	Grp 3a,3b,4a,4b,4c adjusted	pre-immunization baseline	protected (P) vs. not protected (NP) at 4 weeks	PAXIP1			-0.0311473	3.42263	0.0105924	0.919558	1
VRC312	Grp 3a,3b,4a,4b,4c adjusted	pre-immunization baseline	protected (P) vs. not protected (NP) at 4 weeks	ATF2			0.0406648	4.84773	0.0105914	0.919562	1
VRC312	Grp 3a,3b,4a,4b,4c adjusted	pre-immunization baseline	protected (P) vs. not protected (NP) at 4 weeks	POFUT2			0.0264458	5.44882	0.0105744	0.919626	1
VRC312	Grp 3a,3b,4a,4b,4c adjusted	pre-immunization baseline	protected (P) vs. not protected (NP) at 4 weeks	BOLA3-AS1			0.0376026	1.65807	0.0105677	0.919652	1
VRC312	Grp 3a,3b,4a,4b,4c adjusted	pre-immunization baseline	protected (P) vs. not protected (NP) at 4 weeks	PJA1			-0.0251011	4.11994	0.010555	0.9197	1
VRC312	Grp 3a,3b,4a,4b,4c adjusted	pre-immunization baseline	protected (P) vs. not protected (NP) at 4 weeks	ZDHHC6			-0.0263312	5.34353	0.0105308	0.919791	1
VRC312	Grp 3a,3b,4a,4b,4c adjusted	pre-immunization baseline	protected (P) vs. not protected (NP) at 4 weeks	EHD3			-0.0364198	3.7417	0.0105159	0.919848	1
VRC312	Grp 3a,3b,4a,4b,4c adjusted	pre-immunization baseline	protected (P) vs. not protected (NP) at 4 weeks	RPL13AP20			0.029833	3.46855	0.0105089	0.919874	1
VRC312	Grp 3a,3b,4a,4b,4c adjusted	pre-immunization baseline	protected (P) vs. not protected (NP) at 4 weeks	C11orf70			-0.0517487	0.278475	0.0104974	0.919918	1
VRC312	Grp 3a,3b,4a,4b,4c adjusted	pre-immunization baseline	protected (P) vs. not protected (NP) at 4 weeks	TSR3			-0.0272421	5.66228	0.0104812	0.919979	1
VRC312	Grp 3a,3b,4a,4b,4c adjusted	pre-immunization baseline	protected (P) vs. not protected (NP) at 4 weeks	ISYNA1			-0.0378965	4.44769	0.010481	0.91998	1
VRC312	Grp 3a,3b,4a,4b,4c adjusted	pre-immunization baseline	protected (P) vs. not protected (NP) at 4 weeks	SP1			-0.0284822	8.13484	0.0104796	0.919986	1
VRC312	Grp 3a,3b,4a,4b,4c adjusted	pre-immunization baseline	protected (P) vs. not protected (NP) at 4 weeks	CERK			-0.0213108	7.65135	0.0104553	0.920078	1
VRC312	Grp 3a,3b,4a,4b,4c adjusted	pre-immunization baseline	protected (P) vs. not protected (NP) at 4 weeks	IK			0.0213251	7.14504	0.0104546	0.920081	1
VRC312	Grp 3a,3b,4a,4b,4c adjusted	pre-immunization baseline	protected (P) vs. not protected (NP) at 4 weeks	TNFRSF13B			0.0613997	2.07675	0.010453	0.920087	1
VRC312	Grp 3a,3b,4a,4b,4c adjusted	pre-immunization baseline	protected (P) vs. not protected (NP) at 4 weeks	SS18L2			-0.0336302	3.54678	0.0104463	0.920113	1
VRC312	Grp 3a,3b,4a,4b,4c adjusted	pre-immunization baseline	protected (P) vs. not protected (NP) at 4 weeks	NUPL2			-0.0253743	3.98604	0.0103974	0.920299	1
VRC312	Grp 3a,3b,4a,4b,4c adjusted	pre-immunization baseline	protected (P) vs. not protected (NP) at 4 weeks	SDF2L1			-0.0297278	4.46402	0.0103972	0.9203	1
VRC312	Grp 3a,3b,4a,4b,4c adjusted	pre-immunization baseline	protected (P) vs. not protected (NP) at 4 weeks	MACROD1			0.0520875	1.5982	0.0103814	0.92036	1
VRC312	Grp 3a,3b,4a,4b,4c adjusted	pre-immunization baseline	protected (P) vs. not protected (NP) at 4 weeks	RUFY1			0.0282555	6.50793	0.0103419	0.920511	1
VRC312	Grp 3a,3b,4a,4b,4c adjusted	pre-immunization baseline	protected (P) vs. not protected (NP) at 4 weeks	PLEKHF2			0.0470845	4.90957	0.0103163	0.920609	1
VRC312	Grp 3a,3b,4a,4b,4c adjusted	pre-immunization baseline	protected (P) vs. not protected (NP) at 4 weeks	GRAMD1B			0.0371928	2.38248	0.0103091	0.920637	1
VRC312	Grp 3a,3b,4a,4b,4c adjusted	pre-immunization baseline	protected (P) vs. not protected (NP) at 4 weeks	CD2AP			0.0344131	3.9013	0.0103028	0.920661	1
VRC312	Grp 3a,3b,4a,4b,4c adjusted	pre-immunization baseline	protected (P) vs. not protected (NP) at 4 weeks	FZR1			-0.0301778	6.29018	0.0103017	0.920665	1
VRC312	Grp 3a,3b,4a,4b,4c adjusted	pre-immunization baseline	protected (P) vs. not protected (NP) at 4 weeks	SNORA52			0.0748074	-0.345173	0.0102857	0.920727	1
VRC312	Grp 3a,3b,4a,4b,4c adjusted	pre-immunization baseline	protected (P) vs. not protected (NP) at 4 weeks	BCKDK			0.0359601	6.25528	0.010277	0.92076	1
VRC312	Grp 3a,3b,4a,4b,4c adjusted	pre-immunization baseline	protected (P) vs. not protected (NP) at 4 weeks	AFF3			0.0350456	4.15704	0.0102745	0.92077	1
VRC312	Grp 3a,3b,4a,4b,4c adjusted	pre-immunization baseline	protected (P) vs. not protected (NP) at 4 weeks	SIRT1			-0.0380906	4.72737	0.0102375	0.920912	1
VRC312	Grp 3a,3b,4a,4b,4c adjusted	pre-immunization baseline	protected (P) vs. not protected (NP) at 4 weeks	RENBP			0.0256023	5.40831	0.0102245	0.920962	1
VRC312	Grp 3a,3b,4a,4b,4c adjusted	pre-immunization baseline	protected (P) vs. not protected (NP) at 4 weeks	KIAA1257			0.0492082	1.81303	0.0102242	0.920963	1
VRC312	Grp 3a,3b,4a,4b,4c adjusted	pre-immunization baseline	protected (P) vs. not protected (NP) at 4 weeks	RPS26			0.101834	8.03464	0.0101961	0.921071	1
VRC312	Grp 3a,3b,4a,4b,4c adjusted	pre-immunization baseline	protected (P) vs. not protected (NP) at 4 weeks	SEC13			0.0258494	6.10054	0.0101942	0.921079	1
VRC312	Grp 3a,3b,4a,4b,4c adjusted	pre-immunization baseline	protected (P) vs. not protected (NP) at 4 weeks	PRAF2			0.02519	5.44109	0.0101858	0.921111	1
VRC312	Grp 3a,3b,4a,4b,4c adjusted	pre-immunization baseline	protected (P) vs. not protected (NP) at 4 weeks	IL7			0.127068	-0.635466	0.010173	0.92116	1
VRC312	Grp 3a,3b,4a,4b,4c adjusted	pre-immunization baseline	protected (P) vs. not protected (NP) at 4 weeks	RBM10			-0.0248681	6.53622	0.0101724	0.921163	1
VRC312	Grp 3a,3b,4a,4b,4c adjusted	pre-immunization baseline	protected (P) vs. not protected (NP) at 4 weeks	ABCC6			0.0471533	2.19915	0.0101647	0.921192	1
VRC312	Grp 3a,3b,4a,4b,4c adjusted	pre-immunization baseline	protected (P) vs. not protected (NP) at 4 weeks	COPG1			-0.0258222	6.92543	0.0101314	0.921322	1
VRC312	Grp 3a,3b,4a,4b,4c adjusted	pre-immunization baseline	protected (P) vs. not protected (NP) at 4 weeks	ORAI2			-0.0317685	8.33717	0.0101202	0.921365	1
VRC312	Grp 3a,3b,4a,4b,4c adjusted	pre-immunization baseline	protected (P) vs. not protected (NP) at 4 weeks	CIITA			-0.051073	6.56302	0.0101109	0.921401	1
VRC312	Grp 3a,3b,4a,4b,4c adjusted	pre-immunization baseline	protected (P) vs. not protected (NP) at 4 weeks	DARS			0.0319101	5.23509	0.0100999	0.921443	1
VRC312	Grp 3a,3b,4a,4b,4c adjusted	pre-immunization baseline	protected (P) vs. not protected (NP) at 4 weeks	MMP17			-0.0515814	3.84579	0.0100967	0.921456	1
VRC312	Grp 3a,3b,4a,4b,4c adjusted	pre-immunization baseline	protected (P) vs. not protected (NP) at 4 weeks	FAM13A-AS1			-0.032197	5.85679	0.0100905	0.92148	1
VRC312	Grp 3a,3b,4a,4b,4c adjusted	pre-immunization baseline	protected (P) vs. not protected (NP) at 4 weeks	MTMR4			0.0217246	5.97879	0.0100743	0.921543	1
VRC312	Grp 3a,3b,4a,4b,4c adjusted	pre-immunization baseline	protected (P) vs. not protected (NP) at 4 weeks	FNDC3A			0.0443395	5.15793	0.0100724	0.92155	1
VRC312	Grp 3a,3b,4a,4b,4c adjusted	pre-immunization baseline	protected (P) vs. not protected (NP) at 4 weeks	RNF181			0.025388	5.33432	0.0100639	0.921583	1
VRC312	Grp 3a,3b,4a,4b,4c adjusted	pre-immunization baseline	protected (P) vs. not protected (NP) at 4 weeks	PSMD6-AS2			-0.0463776	2.86375	0.0100593	0.921601	1
VRC312	Grp 3a,3b,4a,4b,4c adjusted	pre-immunization baseline	protected (P) vs. not protected (NP) at 4 weeks	CDHR2			-0.060556	1.22598	0.0100459	0.921653	1
VRC312	Grp 3a,3b,4a,4b,4c adjusted	pre-immunization baseline	protected (P) vs. not protected (NP) at 4 weeks	MYOM1			-0.0532255	2.34798	0.0100134	0.921779	1
VRC312	Grp 3a,3b,4a,4b,4c adjusted	pre-immunization baseline	protected (P) vs. not protected (NP) at 4 weeks	YPEL2			-0.0239606	5.25868	0.00998902	0.921874	1
VRC312	Grp 3a,3b,4a,4b,4c adjusted	pre-immunization baseline	protected (P) vs. not protected (NP) at 4 weeks	UBE2Q1			0.0192526	6.55609	0.00998808	0.921878	1
VRC312	Grp 3a,3b,4a,4b,4c adjusted	pre-immunization baseline	protected (P) vs. not protected (NP) at 4 weeks	HINT2			0.0347042	3.55735	0.00997779	0.921918	1
VRC312	Grp 3a,3b,4a,4b,4c adjusted	pre-immunization baseline	protected (P) vs. not protected (NP) at 4 weeks	TNIP1			-0.0323413	8.76239	0.00995119	0.922022	1
VRC312	Grp 3a,3b,4a,4b,4c adjusted	pre-immunization baseline	protected (P) vs. not protected (NP) at 4 weeks	ARF1			-0.0250496	9.13942	0.00993689	0.922078	1
VRC312	Grp 3a,3b,4a,4b,4c adjusted	pre-immunization baseline	protected (P) vs. not protected (NP) at 4 weeks	MAN2A1			0.0348772	4.64292	0.0098964	0.922236	1
VRC312	Grp 3a,3b,4a,4b,4c adjusted	pre-immunization baseline	protected (P) vs. not protected (NP) at 4 weeks	IDUA			-0.0468468	4.70844	0.00986833	0.922346	1
VRC312	Grp 3a,3b,4a,4b,4c adjusted	pre-immunization baseline	protected (P) vs. not protected (NP) at 4 weeks	ANKMY2			0.0341158	3.3847	0.00981026	0.922574	1
VRC312	Grp 3a,3b,4a,4b,4c adjusted	pre-immunization baseline	protected (P) vs. not protected (NP) at 4 weeks	LGALS4			0.0586939	0.707723	0.00980606	0.92259	1
VRC312	Grp 3a,3b,4a,4b,4c adjusted	pre-immunization baseline	protected (P) vs. not protected (NP) at 4 weeks	TPP1			-0.0323848	7.80703	0.00980037	0.922613	1
VRC312	Grp 3a,3b,4a,4b,4c adjusted	pre-immunization baseline	protected (P) vs. not protected (NP) at 4 weeks	MIR26A2			0.0578208	-1.2269	0.00977364	0.922718	1
VRC312	Grp 3a,3b,4a,4b,4c adjusted	pre-immunization baseline	protected (P) vs. not protected (NP) at 4 weeks	OIP5-AS1			-0.0242345	4.23047	0.00976439	0.922754	1
VRC312	Grp 3a,3b,4a,4b,4c adjusted	pre-immunization baseline	protected (P) vs. not protected (NP) at 4 weeks	MAP2K1			0.0224105	6.23936	0.00976319	0.922759	1
VRC312	Grp 3a,3b,4a,4b,4c adjusted	pre-immunization baseline	protected (P) vs. not protected (NP) at 4 weeks	HLA-DQB2			-0.13213	0.414069	0.00975311	0.922799	1
VRC312	Grp 3a,3b,4a,4b,4c adjusted	pre-immunization baseline	protected (P) vs. not protected (NP) at 4 weeks	SCT			-0.0727581	0.0210731	0.00973669	0.922864	1
VRC312	Grp 3a,3b,4a,4b,4c adjusted	pre-immunization baseline	protected (P) vs. not protected (NP) at 4 weeks	ZNF213			-0.0308221	5.22871	0.00972396	0.922914	1
VRC312	Grp 3a,3b,4a,4b,4c adjusted	pre-immunization baseline	protected (P) vs. not protected (NP) at 4 weeks	AP5M1			-0.0382751	4.63908	0.00964977	0.923208	1
VRC312	Grp 3a,3b,4a,4b,4c adjusted	pre-immunization baseline	protected (P) vs. not protected (NP) at 4 weeks	RAB20			0.0474363	3.88318	0.00962427	0.923309	1
VRC312	Grp 3a,3b,4a,4b,4c adjusted	pre-immunization baseline	protected (P) vs. not protected (NP) at 4 weeks	CTCFL			-0.0755024	-0.609127	0.00960642	0.92338	1
VRC312	Grp 3a,3b,4a,4b,4c adjusted	pre-immunization baseline	protected (P) vs. not protected (NP) at 4 weeks	GBP5			-0.0411812	7.71942	0.00959969	0.923406	1
VRC312	Grp 3a,3b,4a,4b,4c adjusted	pre-immunization baseline	protected (P) vs. not protected (NP) at 4 weeks	MEGF6			0.0303698	6.51261	0.00956702	0.923536	1
VRC312	Grp 3a,3b,4a,4b,4c adjusted	pre-immunization baseline	protected (P) vs. not protected (NP) at 4 weeks	FAM76B			-0.0561483	4.18672	0.00952565	0.923701	1
VRC312	Grp 3a,3b,4a,4b,4c adjusted	pre-immunization baseline	protected (P) vs. not protected (NP) at 4 weeks	MAP1LC3C			-0.066795	0.0856786	0.00952251	0.923714	1
VRC312	Grp 3a,3b,4a,4b,4c adjusted	pre-immunization baseline	protected (P) vs. not protected (NP) at 4 weeks	WIPI1			0.0341941	4.81866	0.0095196	0.923726	1
VRC312	Grp 3a,3b,4a,4b,4c adjusted	pre-immunization baseline	protected (P) vs. not protected (NP) at 4 weeks	HAUS1			-0.0396493	2.46317	0.00951907	0.923728	1
VRC312	Grp 3a,3b,4a,4b,4c adjusted	pre-immunization baseline	protected (P) vs. not protected (NP) at 4 weeks	CWC15			0.0231381	4.30125	0.00951374	0.923749	1
VRC312	Grp 3a,3b,4a,4b,4c adjusted	pre-immunization baseline	protected (P) vs. not protected (NP) at 4 weeks	EIF2AK1			-0.0262531	7.29703	0.00950848	0.92377	1
VRC312	Grp 3a,3b,4a,4b,4c adjusted	pre-immunization baseline	protected (P) vs. not protected (NP) at 4 weeks	ZXDA			0.0358073	1.94058	0.0095008	0.923801	1
VRC312	Grp 3a,3b,4a,4b,4c adjusted	pre-immunization baseline	protected (P) vs. not protected (NP) at 4 weeks	POLR3K			-0.0266023	3.63257	0.00948448	0.923866	1
VRC312	Grp 3a,3b,4a,4b,4c adjusted	pre-immunization baseline	protected (P) vs. not protected (NP) at 4 weeks	PHF2			-0.0247412	5.99188	0.00948288	0.923872	1
VRC312	Grp 3a,3b,4a,4b,4c adjusted	pre-immunization baseline	protected (P) vs. not protected (NP) at 4 weeks	PSENEN			0.0248264	6.24161	0.00945497	0.923984	1
VRC312	Grp 3a,3b,4a,4b,4c adjusted	pre-immunization baseline	protected (P) vs. not protected (NP) at 4 weeks	C17orf53			-0.0770656	-0.293719	0.00944431	0.924027	1
VRC312	Grp 3a,3b,4a,4b,4c adjusted	pre-immunization baseline	protected (P) vs. not protected (NP) at 4 weeks	HERC2P3			-0.0697906	0.424709	0.00944227	0.924035	1
VRC312	Grp 3a,3b,4a,4b,4c adjusted	pre-immunization baseline	protected (P) vs. not protected (NP) at 4 weeks	RBBP7			0.0211825	6.08631	0.00943917	0.924047	1
VRC312	Grp 3a,3b,4a,4b,4c adjusted	pre-immunization baseline	protected (P) vs. not protected (NP) at 4 weeks	FRS2			0.0476282	3.97648	0.00941957	0.924126	1
VRC312	Grp 3a,3b,4a,4b,4c adjusted	pre-immunization baseline	protected (P) vs. not protected (NP) at 4 weeks	ARHGAP22			-0.0628589	1.67587	0.00941804	0.924132	1
VRC312	Grp 3a,3b,4a,4b,4c adjusted	pre-immunization baseline	protected (P) vs. not protected (NP) at 4 weeks	RHOXF1			0.123207	-0.743215	0.0094144	0.924147	1
VRC312	Grp 3a,3b,4a,4b,4c adjusted	pre-immunization baseline	protected (P) vs. not protected (NP) at 4 weeks	ZNF746			-0.0277166	7.05376	0.00935467	0.924387	1
VRC312	Grp 3a,3b,4a,4b,4c adjusted	pre-immunization baseline	protected (P) vs. not protected (NP) at 4 weeks	LINC00639			0.133784	-1.07702	0.00935195	0.924398	1
VRC312	Grp 3a,3b,4a,4b,4c adjusted	pre-immunization baseline	protected (P) vs. not protected (NP) at 4 weeks	ARHGAP15			0.030844	6.78224	0.00931352	0.924553	1
VRC312	Grp 3a,3b,4a,4b,4c adjusted	pre-immunization baseline	protected (P) vs. not protected (NP) at 4 weeks	GAS5-AS1			0.0634571	-0.411475	0.00924076	0.924847	1
VRC312	Grp 3a,3b,4a,4b,4c adjusted	pre-immunization baseline	protected (P) vs. not protected (NP) at 4 weeks	CTNNAL1			0.0591951	1.6475	0.00923282	0.924879	1
VRC312	Grp 3a,3b,4a,4b,4c adjusted	pre-immunization baseline	protected (P) vs. not protected (NP) at 4 weeks	RNASEK			0.0314878	1.96805	0.00920808	0.92498	1
VRC312	Grp 3a,3b,4a,4b,4c adjusted	pre-immunization baseline	protected (P) vs. not protected (NP) at 4 weeks	LINC00116			-0.0439991	2.74683	0.00914567	0.925234	1
VRC312	Grp 3a,3b,4a,4b,4c adjusted	pre-immunization baseline	protected (P) vs. not protected (NP) at 4 weeks	C3orf62			0.0323183	5.85382	0.00914073	0.925254	1
VRC312	Grp 3a,3b,4a,4b,4c adjusted	pre-immunization baseline	protected (P) vs. not protected (NP) at 4 weeks	LGALS8			0.0226093	6.29808	0.00912264	0.925328	1
VRC312	Grp 3a,3b,4a,4b,4c adjusted	pre-immunization baseline	protected (P) vs. not protected (NP) at 4 weeks	SLC44A1			-0.0340672	4.50583	0.00910255	0.925409	1
VRC312	Grp 3a,3b,4a,4b,4c adjusted	pre-immunization baseline	protected (P) vs. not protected (NP) at 4 weeks	HPS1			-0.0357712	7.64686	0.00910197	0.925412	1
VRC312	Grp 3a,3b,4a,4b,4c adjusted	pre-immunization baseline	protected (P) vs. not protected (NP) at 4 weeks	AKIRIN2			-0.0259752	6.48927	0.0090763	0.925517	1
VRC312	Grp 3a,3b,4a,4b,4c adjusted	pre-immunization baseline	protected (P) vs. not protected (NP) at 4 weeks	MAGEF1			-0.0277708	3.27275	0.00906996	0.925543	1
VRC312	Grp 3a,3b,4a,4b,4c adjusted	pre-immunization baseline	protected (P) vs. not protected (NP) at 4 weeks	RASGRF2			0.0293431	4.08869	0.00906469	0.925564	1
VRC312	Grp 3a,3b,4a,4b,4c adjusted	pre-immunization baseline	protected (P) vs. not protected (NP) at 4 weeks	TMEM8B			0.0405613	3.49253	0.00905932	0.925586	1
VRC312	Grp 3a,3b,4a,4b,4c adjusted	pre-immunization baseline	protected (P) vs. not protected (NP) at 4 weeks	EBP			0.0322212	4.52547	0.0090589	0.925588	1
VRC312	Grp 3a,3b,4a,4b,4c adjusted	pre-immunization baseline	protected (P) vs. not protected (NP) at 4 weeks	AFTPH			0.0308388	6.17656	0.00905484	0.925605	1
VRC312	Grp 3a,3b,4a,4b,4c adjusted	pre-immunization baseline	protected (P) vs. not protected (NP) at 4 weeks	BTN2A2			-0.0213873	4.53067	0.00905111	0.92562	1
VRC312	Grp 3a,3b,4a,4b,4c adjusted	pre-immunization baseline	protected (P) vs. not protected (NP) at 4 weeks	ERAP2			0.0608718	6.16296	0.0090342	0.925689	1
VRC312	Grp 3a,3b,4a,4b,4c adjusted	pre-immunization baseline	protected (P) vs. not protected (NP) at 4 weeks	FKBP1B			-0.0626322	1.91727	0.00902113	0.925743	1
VRC312	Grp 3a,3b,4a,4b,4c adjusted	pre-immunization baseline	protected (P) vs. not protected (NP) at 4 weeks	HDHD3			0.0365782	4.35336	0.00901303	0.925776	1
VRC312	Grp 3a,3b,4a,4b,4c adjusted	pre-immunization baseline	protected (P) vs. not protected (NP) at 4 weeks	SERINC3			0.0315351	6.69995	0.00897981	0.925912	1
VRC312	Grp 3a,3b,4a,4b,4c adjusted	pre-immunization baseline	protected (P) vs. not protected (NP) at 4 weeks	ATP9A			0.0600486	2.6636	0.00897454	0.925934	1
VRC312	Grp 3a,3b,4a,4b,4c adjusted	pre-immunization baseline	protected (P) vs. not protected (NP) at 4 weeks	CLCN1			-0.171168	-0.505408	0.00894742	0.926046	1
VRC312	Grp 3a,3b,4a,4b,4c adjusted	pre-immunization baseline	protected (P) vs. not protected (NP) at 4 weeks	INSIG2			0.0439444	3.43578	0.00892682	0.926131	1
VRC312	Grp 3a,3b,4a,4b,4c adjusted	pre-immunization baseline	protected (P) vs. not protected (NP) at 4 weeks	TTC33			0.0520522	3.25735	0.00889677	0.926255	1
VRC312	Grp 3a,3b,4a,4b,4c adjusted	pre-immunization baseline	protected (P) vs. not protected (NP) at 4 weeks	TMSB10			-0.0271636	9.73788	0.00886537	0.926385	1
VRC312	Grp 3a,3b,4a,4b,4c adjusted	pre-immunization baseline	protected (P) vs. not protected (NP) at 4 weeks	TMEM86B			-0.031709	4.98902	0.00885864	0.926412	1
VRC312	Grp 3a,3b,4a,4b,4c adjusted	pre-immunization baseline	protected (P) vs. not protected (NP) at 4 weeks	SNX3			0.0319664	7.08706	0.00884308	0.926477	1
VRC312	Grp 3a,3b,4a,4b,4c adjusted	pre-immunization baseline	protected (P) vs. not protected (NP) at 4 weeks	TGOLN2			-0.0242999	8.73142	0.00883918	0.926493	1
VRC312	Grp 3a,3b,4a,4b,4c adjusted	pre-immunization baseline	protected (P) vs. not protected (NP) at 4 weeks	YIF1A			-0.0344625	4.78817	0.00882537	0.92655	1
VRC312	Grp 3a,3b,4a,4b,4c adjusted	pre-immunization baseline	protected (P) vs. not protected (NP) at 4 weeks	DNAJB5			-0.0527789	2.28582	0.00881764	0.926582	1
VRC312	Grp 3a,3b,4a,4b,4c adjusted	pre-immunization baseline	protected (P) vs. not protected (NP) at 4 weeks	DTNBP1			0.0263346	4.50697	0.00880946	0.926616	1
VRC312	Grp 3a,3b,4a,4b,4c adjusted	pre-immunization baseline	protected (P) vs. not protected (NP) at 4 weeks	SKI			0.0241558	7.11304	0.00880934	0.926617	1
VRC312	Grp 3a,3b,4a,4b,4c adjusted	pre-immunization baseline	protected (P) vs. not protected (NP) at 4 weeks	SNX10			-0.0487611	6.04744	0.00878695	0.92671	1
VRC312	Grp 3a,3b,4a,4b,4c adjusted	pre-immunization baseline	protected (P) vs. not protected (NP) at 4 weeks	CYCS			-0.0256584	5.35707	0.0087687	0.926786	1
VRC312	Grp 3a,3b,4a,4b,4c adjusted	pre-immunization baseline	protected (P) vs. not protected (NP) at 4 weeks	POLL			-0.0338799	6.14147	0.00874991	0.926864	1
VRC312	Grp 3a,3b,4a,4b,4c adjusted	pre-immunization baseline	protected (P) vs. not protected (NP) at 4 weeks	MCF2			-0.0724536	-0.79546	0.0087461	0.92688	1
VRC312	Grp 3a,3b,4a,4b,4c adjusted	pre-immunization baseline	protected (P) vs. not protected (NP) at 4 weeks	PLEKHO2			-0.0345893	8.51119	0.00873433	0.926929	1
VRC312	Grp 3a,3b,4a,4b,4c adjusted	pre-immunization baseline	protected (P) vs. not protected (NP) at 4 weeks	TGM2			0.0596218	2.8596	0.00873166	0.92694	1
VRC312	Grp 3a,3b,4a,4b,4c adjusted	pre-immunization baseline	protected (P) vs. not protected (NP) at 4 weeks	C19orf35			-0.0372781	5.83354	0.00872565	0.926965	1
VRC312	Grp 3a,3b,4a,4b,4c adjusted	pre-immunization baseline	protected (P) vs. not protected (NP) at 4 weeks	ARSD			0.0313399	4.90521	0.00871933	0.926992	1
VRC312	Grp 3a,3b,4a,4b,4c adjusted	pre-immunization baseline	protected (P) vs. not protected (NP) at 4 weeks	NDUFAF1			-0.0282817	3.89447	0.00869002	0.927114	1
VRC312	Grp 3a,3b,4a,4b,4c adjusted	pre-immunization baseline	protected (P) vs. not protected (NP) at 4 weeks	ZNF124			-0.0324732	2.30816	0.00868861	0.92712	1
VRC312	Grp 3a,3b,4a,4b,4c adjusted	pre-immunization baseline	protected (P) vs. not protected (NP) at 4 weeks	SLC22A23			0.0354379	2.90771	0.00868063	0.927153	1
VRC312	Grp 3a,3b,4a,4b,4c adjusted	pre-immunization baseline	protected (P) vs. not protected (NP) at 4 weeks	DPY30			-0.0395627	3.39189	0.00862185	0.9274	1
VRC312	Grp 3a,3b,4a,4b,4c adjusted	pre-immunization baseline	protected (P) vs. not protected (NP) at 4 weeks	TRUB1			0.0403366	2.79357	0.00856753	0.927628	1
VRC312	Grp 3a,3b,4a,4b,4c adjusted	pre-immunization baseline	protected (P) vs. not protected (NP) at 4 weeks	C19orf73			0.0838549	-0.5146	0.0085549	0.927681	1
VRC312	Grp 3a,3b,4a,4b,4c adjusted	pre-immunization baseline	protected (P) vs. not protected (NP) at 4 weeks	SNCA			-0.0998215	6.9836	0.00854954	0.927704	1
VRC312	Grp 3a,3b,4a,4b,4c adjusted	pre-immunization baseline	protected (P) vs. not protected (NP) at 4 weeks	SPPL2A			-0.0340942	5.37659	0.00852818	0.927794	1
VRC312	Grp 3a,3b,4a,4b,4c adjusted	pre-immunization baseline	protected (P) vs. not protected (NP) at 4 weeks	SMG1			0.0353141	7.06763	0.00852307	0.927815	1
VRC312	Grp 3a,3b,4a,4b,4c adjusted	pre-immunization baseline	protected (P) vs. not protected (NP) at 4 weeks	HCFC1R1			0.0394314	4.19472	0.00852186	0.92782	1
VRC312	Grp 3a,3b,4a,4b,4c adjusted	pre-immunization baseline	protected (P) vs. not protected (NP) at 4 weeks	GRAP2			0.0213206	5.92592	0.00851493	0.92785	1
VRC312	Grp 3a,3b,4a,4b,4c adjusted	pre-immunization baseline	protected (P) vs. not protected (NP) at 4 weeks	CHAC2			-0.0697819	0.363246	0.0085136	0.927855	1
VRC312	Grp 3a,3b,4a,4b,4c adjusted	pre-immunization baseline	protected (P) vs. not protected (NP) at 4 weeks	SLC2A4RG			-0.0341689	6.60134	0.00851025	0.927869	1
VRC312	Grp 3a,3b,4a,4b,4c adjusted	pre-immunization baseline	protected (P) vs. not protected (NP) at 4 weeks	CASK			-0.0277602	3.83726	0.00850648	0.927885	1
VRC312	Grp 3a,3b,4a,4b,4c adjusted	pre-immunization baseline	protected (P) vs. not protected (NP) at 4 weeks	CSK			-0.0290734	9.22207	0.00849305	0.927942	1
VRC312	Grp 3a,3b,4a,4b,4c adjusted	pre-immunization baseline	protected (P) vs. not protected (NP) at 4 weeks	INGX			-0.0443296	0.815325	0.00848027	0.927996	1
VRC312	Grp 3a,3b,4a,4b,4c adjusted	pre-immunization baseline	protected (P) vs. not protected (NP) at 4 weeks	GIN1			0.0506812	1.97069	0.00846615	0.928056	1
VRC312	Grp 3a,3b,4a,4b,4c adjusted	pre-immunization baseline	protected (P) vs. not protected (NP) at 4 weeks	TMSB4X			-0.0227818	12.2313	0.00844466	0.928147	1
VRC312	Grp 3a,3b,4a,4b,4c adjusted	pre-immunization baseline	protected (P) vs. not protected (NP) at 4 weeks	KDM4A-AS1			0.0300166	1.54354	0.00843682	0.92818	1
VRC312	Grp 3a,3b,4a,4b,4c adjusted	pre-immunization baseline	protected (P) vs. not protected (NP) at 4 weeks	CD53			0.0233286	9.9074	0.00842917	0.928213	1
VRC312	Grp 3a,3b,4a,4b,4c adjusted	pre-immunization baseline	protected (P) vs. not protected (NP) at 4 weeks	RANBP9			-0.0236137	5.09784	0.00841004	0.928294	1
VRC312	Grp 3a,3b,4a,4b,4c adjusted	pre-immunization baseline	protected (P) vs. not protected (NP) at 4 weeks	BRK1			-0.0184681	6.80723	0.00840975	0.928295	1
VRC312	Grp 3a,3b,4a,4b,4c adjusted	pre-immunization baseline	protected (P) vs. not protected (NP) at 4 weeks	SIPA1L3			0.0361808	5.26015	0.00840363	0.928321	1
VRC312	Grp 3a,3b,4a,4b,4c adjusted	pre-immunization baseline	protected (P) vs. not protected (NP) at 4 weeks	ETFA			-0.0214031	5.37724	0.0083959	0.928354	1
VRC312	Grp 3a,3b,4a,4b,4c adjusted	pre-immunization baseline	protected (P) vs. not protected (NP) at 4 weeks	HSPD1			0.0236943	6.56321	0.00835847	0.928514	1
VRC312	Grp 3a,3b,4a,4b,4c adjusted	pre-immunization baseline	protected (P) vs. not protected (NP) at 4 weeks	CTAGE5			-0.0266832	5.5012	0.00834394	0.928576	1
VRC312	Grp 3a,3b,4a,4b,4c adjusted	pre-immunization baseline	protected (P) vs. not protected (NP) at 4 weeks	ABHD16B			0.102269	-1.37014	0.0083309	0.928631	1
VRC312	Grp 3a,3b,4a,4b,4c adjusted	pre-immunization baseline	protected (P) vs. not protected (NP) at 4 weeks	TOPBP1			-0.0251983	5.30618	0.00832981	0.928636	1
VRC312	Grp 3a,3b,4a,4b,4c adjusted	pre-immunization baseline	protected (P) vs. not protected (NP) at 4 weeks	SMU1			0.0218339	6.55671	0.00831648	0.928693	1
VRC312	Grp 3a,3b,4a,4b,4c adjusted	pre-immunization baseline	protected (P) vs. not protected (NP) at 4 weeks	BCLAF1			-0.0361769	6.94295	0.00831177	0.928713	1
VRC312	Grp 3a,3b,4a,4b,4c adjusted	pre-immunization baseline	protected (P) vs. not protected (NP) at 4 weeks	STS			-0.0353881	3.24843	0.00828005	0.928849	1
VRC312	Grp 3a,3b,4a,4b,4c adjusted	pre-immunization baseline	protected (P) vs. not protected (NP) at 4 weeks	ACTB			-0.0313131	13.5741	0.00826778	0.928901	1
VRC312	Grp 3a,3b,4a,4b,4c adjusted	pre-immunization baseline	protected (P) vs. not protected (NP) at 4 weeks	NNT			0.0240719	5.00995	0.00826217	0.928925	1
VRC312	Grp 3a,3b,4a,4b,4c adjusted	pre-immunization baseline	protected (P) vs. not protected (NP) at 4 weeks	HSDL1			-0.025496	3.96659	0.00824322	0.929007	1
VRC312	Grp 3a,3b,4a,4b,4c adjusted	pre-immunization baseline	protected (P) vs. not protected (NP) at 4 weeks	CHRNA2			0.0862322	-0.808723	0.00822669	0.929078	1
VRC312	Grp 3a,3b,4a,4b,4c adjusted	pre-immunization baseline	protected (P) vs. not protected (NP) at 4 weeks	IQCB1			0.0293656	4.44653	0.00822033	0.929105	1
VRC312	Grp 3a,3b,4a,4b,4c adjusted	pre-immunization baseline	protected (P) vs. not protected (NP) at 4 weeks	RPL23A			0.0274045	10.2665	0.00821487	0.929129	1
VRC312	Grp 3a,3b,4a,4b,4c adjusted	pre-immunization baseline	protected (P) vs. not protected (NP) at 4 weeks	ANKHD1			-0.0548345	2.80132	0.00820199	0.929184	1
VRC312	Grp 3a,3b,4a,4b,4c adjusted	pre-immunization baseline	protected (P) vs. not protected (NP) at 4 weeks	TNRC6B			-0.0217935	6.80004	0.00818863	0.929241	1
VRC312	Grp 3a,3b,4a,4b,4c adjusted	pre-immunization baseline	protected (P) vs. not protected (NP) at 4 weeks	UBE2Q2P1			-0.0331569	1.33467	0.00817563	0.929298	1
VRC312	Grp 3a,3b,4a,4b,4c adjusted	pre-immunization baseline	protected (P) vs. not protected (NP) at 4 weeks	APCDD1			-0.0593743	0.67846	0.00817363	0.929306	1
VRC312	Grp 3a,3b,4a,4b,4c adjusted	pre-immunization baseline	protected (P) vs. not protected (NP) at 4 weeks	TNKS1BP1			0.039623	2.69038	0.00816482	0.929344	1
VRC312	Grp 3a,3b,4a,4b,4c adjusted	pre-immunization baseline	protected (P) vs. not protected (NP) at 4 weeks	MCMBP			-0.0254104	6.4898	0.00815464	0.929388	1
VRC312	Grp 3a,3b,4a,4b,4c adjusted	pre-immunization baseline	protected (P) vs. not protected (NP) at 4 weeks	LCNL1			0.0974111	-0.367875	0.00814476	0.929431	1
