## Supplementary material for "Innate immune activation restricts priming and protective efficacy of the radiation-attenuated PfSPZ malaria vaccine": Table S1 (part 19 of 21)

### Sheet: Sheet1 (continued)
study	treatment	timepoint	comparison	hgnc_symbol	ensembl_id	description	logFC	logCPM	F	PValue	FDR
VRC312	Grp 3a,3b,4a,4b,4c adjusted	pre-immunization baseline	protected (P) vs. not protected (NP) at 4 weeks	BTNL8			-0.0475222	5.08246	0.00813778	0.929461	1
VRC312	Grp 3a,3b,4a,4b,4c adjusted	pre-immunization baseline	protected (P) vs. not protected (NP) at 4 weeks	TRAPPC6B			-0.035101	4.52689	0.0081217	0.92953	1
VRC312	Grp 3a,3b,4a,4b,4c adjusted	pre-immunization baseline	protected (P) vs. not protected (NP) at 4 weeks	PTGES3L			0.0352428	1.7702	0.00810462	0.929604	1
VRC312	Grp 3a,3b,4a,4b,4c adjusted	pre-immunization baseline	protected (P) vs. not protected (NP) at 4 weeks	MON2			0.0293623	5.50041	0.00809884	0.929629	1
VRC312	Grp 3a,3b,4a,4b,4c adjusted	pre-immunization baseline	protected (P) vs. not protected (NP) at 4 weeks	C4orf33			-0.0500626	2.93181	0.00809227	0.929658	1
VRC312	Grp 3a,3b,4a,4b,4c adjusted	pre-immunization baseline	protected (P) vs. not protected (NP) at 4 weeks	LST1			-0.0278597	8.45057	0.00808983	0.929668	1
VRC312	Grp 3a,3b,4a,4b,4c adjusted	pre-immunization baseline	protected (P) vs. not protected (NP) at 4 weeks	BCORL1			-0.0327703	4.5323	0.00808768	0.929678	1
VRC312	Grp 3a,3b,4a,4b,4c adjusted	pre-immunization baseline	protected (P) vs. not protected (NP) at 4 weeks	PPP1R7			0.0184314	5.79452	0.00802319	0.929958	1
VRC312	Grp 3a,3b,4a,4b,4c adjusted	pre-immunization baseline	protected (P) vs. not protected (NP) at 4 weeks	CCDC93			-0.0214854	5.76398	0.00801625	0.929988	1
VRC312	Grp 3a,3b,4a,4b,4c adjusted	pre-immunization baseline	protected (P) vs. not protected (NP) at 4 weeks	CST3			0.048598	9.35243	0.00800722	0.930027	1
VRC312	Grp 3a,3b,4a,4b,4c adjusted	pre-immunization baseline	protected (P) vs. not protected (NP) at 4 weeks	RAD9B			0.0519938	-0.222784	0.0080042	0.930041	1
VRC312	Grp 3a,3b,4a,4b,4c adjusted	pre-immunization baseline	protected (P) vs. not protected (NP) at 4 weeks	CEP68			0.0221893	4.84459	0.00798327	0.930132	1
VRC312	Grp 3a,3b,4a,4b,4c adjusted	pre-immunization baseline	protected (P) vs. not protected (NP) at 4 weeks	DYM			0.020223	4.82741	0.00797879	0.930151	1
VRC312	Grp 3a,3b,4a,4b,4c adjusted	pre-immunization baseline	protected (P) vs. not protected (NP) at 4 weeks	CCNY			-0.0244212	7.33613	0.00797844	0.930153	1
VRC312	Grp 3a,3b,4a,4b,4c adjusted	pre-immunization baseline	protected (P) vs. not protected (NP) at 4 weeks	MFN2			-0.0272849	6.99375	0.00797629	0.930162	1
VRC312	Grp 3a,3b,4a,4b,4c adjusted	pre-immunization baseline	protected (P) vs. not protected (NP) at 4 weeks	SPAST			0.0398258	5.18198	0.00797137	0.930184	1
VRC312	Grp 3a,3b,4a,4b,4c adjusted	pre-immunization baseline	protected (P) vs. not protected (NP) at 4 weeks	IFI6			-0.0958564	7.47047	0.00790269	0.930484	1
VRC312	Grp 3a,3b,4a,4b,4c adjusted	pre-immunization baseline	protected (P) vs. not protected (NP) at 4 weeks	VPS35			0.0290798	6.75856	0.00790268	0.930484	1
VRC312	Grp 3a,3b,4a,4b,4c adjusted	pre-immunization baseline	protected (P) vs. not protected (NP) at 4 weeks	STRIP1			0.0202391	5.6831	0.00787918	0.930588	1
VRC312	Grp 3a,3b,4a,4b,4c adjusted	pre-immunization baseline	protected (P) vs. not protected (NP) at 4 weeks	PYGL			-0.0425435	8.57641	0.00785623	0.930688	1
VRC312	Grp 3a,3b,4a,4b,4c adjusted	pre-immunization baseline	protected (P) vs. not protected (NP) at 4 weeks	PTK2B			-0.0243435	8.71255	0.0078529	0.930703	1
VRC312	Grp 3a,3b,4a,4b,4c adjusted	pre-immunization baseline	protected (P) vs. not protected (NP) at 4 weeks	TBL3			0.0318242	5.13708	0.00785079	0.930712	1
VRC312	Grp 3a,3b,4a,4b,4c adjusted	pre-immunization baseline	protected (P) vs. not protected (NP) at 4 weeks	DNAJB1			-0.018944	6.93086	0.00782061	0.930845	1
VRC312	Grp 3a,3b,4a,4b,4c adjusted	pre-immunization baseline	protected (P) vs. not protected (NP) at 4 weeks	QDPR			-0.0274809	3.86175	0.0078003	0.930935	1
VRC312	Grp 3a,3b,4a,4b,4c adjusted	pre-immunization baseline	protected (P) vs. not protected (NP) at 4 weeks	ELOVL1			-0.0214582	6.67112	0.00775254	0.931146	1
VRC312	Grp 3a,3b,4a,4b,4c adjusted	pre-immunization baseline	protected (P) vs. not protected (NP) at 4 weeks	SLC25A6			0.031421	9.39815	0.00774899	0.931162	1
VRC312	Grp 3a,3b,4a,4b,4c adjusted	pre-immunization baseline	protected (P) vs. not protected (NP) at 4 weeks	MRPS7			0.0230112	4.63811	0.00771997	0.93129	1
VRC312	Grp 3a,3b,4a,4b,4c adjusted	pre-immunization baseline	protected (P) vs. not protected (NP) at 4 weeks	ATG9A			0.0250173	6.45583	0.00771856	0.931297	1
VRC312	Grp 3a,3b,4a,4b,4c adjusted	pre-immunization baseline	protected (P) vs. not protected (NP) at 4 weeks	UBXN10			0.0574899	0.860624	0.00770429	0.93136	1
VRC312	Grp 3a,3b,4a,4b,4c adjusted	pre-immunization baseline	protected (P) vs. not protected (NP) at 4 weeks	SNX8			-0.0376738	4.39301	0.00768417	0.93145	1
VRC312	Grp 3a,3b,4a,4b,4c adjusted	pre-immunization baseline	protected (P) vs. not protected (NP) at 4 weeks	TOR2A			0.0262235	5.37718	0.00767997	0.931468	1
VRC312	Grp 3a,3b,4a,4b,4c adjusted	pre-immunization baseline	protected (P) vs. not protected (NP) at 4 weeks	PEX26			-0.0233892	5.31699	0.00766862	0.931519	1
VRC312	Grp 3a,3b,4a,4b,4c adjusted	pre-immunization baseline	protected (P) vs. not protected (NP) at 4 weeks	ITGA5			0.0257875	8.21122	0.00765696	0.931571	1
VRC312	Grp 3a,3b,4a,4b,4c adjusted	pre-immunization baseline	protected (P) vs. not protected (NP) at 4 weeks	PKP4			0.0262091	3.94129	0.0076548	0.93158	1
VRC312	Grp 3a,3b,4a,4b,4c adjusted	pre-immunization baseline	protected (P) vs. not protected (NP) at 4 weeks	PASK			-0.0350935	5.44098	0.00764602	0.931619	1
VRC312	Grp 3a,3b,4a,4b,4c adjusted	pre-immunization baseline	protected (P) vs. not protected (NP) at 4 weeks	SSR4			-0.0221571	6.94892	0.00764398	0.931628	1
VRC312	Grp 3a,3b,4a,4b,4c adjusted	pre-immunization baseline	protected (P) vs. not protected (NP) at 4 weeks	FRYL			-0.0295015	5.57658	0.00763122	0.931685	1
VRC312	Grp 3a,3b,4a,4b,4c adjusted	pre-immunization baseline	protected (P) vs. not protected (NP) at 4 weeks	PPP1R12C			-0.0265905	7.39663	0.00762481	0.931714	1
VRC312	Grp 3a,3b,4a,4b,4c adjusted	pre-immunization baseline	protected (P) vs. not protected (NP) at 4 weeks	XPOT			0.0261768	5.18284	0.00761603	0.931753	1
VRC312	Grp 3a,3b,4a,4b,4c adjusted	pre-immunization baseline	protected (P) vs. not protected (NP) at 4 weeks	THBS4			-0.111659	0.275416	0.00761142	0.931774	1
VRC312	Grp 3a,3b,4a,4b,4c adjusted	pre-immunization baseline	protected (P) vs. not protected (NP) at 4 weeks	SLA			0.0300618	8.68854	0.00759223	0.93186	1
VRC312	Grp 3a,3b,4a,4b,4c adjusted	pre-immunization baseline	protected (P) vs. not protected (NP) at 4 weeks	PIGG			-0.0192295	5.14286	0.00755363	0.932033	1
VRC312	Grp 3a,3b,4a,4b,4c adjusted	pre-immunization baseline	protected (P) vs. not protected (NP) at 4 weeks	ARHGAP25			0.0228936	8.83893	0.00755321	0.932035	1
VRC312	Grp 3a,3b,4a,4b,4c adjusted	pre-immunization baseline	protected (P) vs. not protected (NP) at 4 weeks	KCTD12			0.0343359	6.91503	0.00754228	0.932084	1
VRC312	Grp 3a,3b,4a,4b,4c adjusted	pre-immunization baseline	protected (P) vs. not protected (NP) at 4 weeks	BOK			-0.0955498	1.90779	0.00753463	0.932118	1
VRC312	Grp 3a,3b,4a,4b,4c adjusted	pre-immunization baseline	protected (P) vs. not protected (NP) at 4 weeks	UBASH3A			0.0306222	5.56364	0.00752683	0.932153	1
VRC312	Grp 3a,3b,4a,4b,4c adjusted	pre-immunization baseline	protected (P) vs. not protected (NP) at 4 weeks	TPRG1L			-0.0178059	6.8921	0.00751601	0.932202	1
VRC312	Grp 3a,3b,4a,4b,4c adjusted	pre-immunization baseline	protected (P) vs. not protected (NP) at 4 weeks	HAUS7			0.0316498	4.19638	0.00751159	0.932222	1
VRC312	Grp 3a,3b,4a,4b,4c adjusted	pre-immunization baseline	protected (P) vs. not protected (NP) at 4 weeks	E2F2			-0.0357794	4.71687	0.00750138	0.932268	1
VRC312	Grp 3a,3b,4a,4b,4c adjusted	pre-immunization baseline	protected (P) vs. not protected (NP) at 4 weeks	RPS6KA2			-0.0333239	3.35737	0.00749905	0.932278	1
VRC312	Grp 3a,3b,4a,4b,4c adjusted	pre-immunization baseline	protected (P) vs. not protected (NP) at 4 weeks	ALKBH2			-0.0330839	2.88976	0.00749694	0.932288	1
VRC312	Grp 3a,3b,4a,4b,4c adjusted	pre-immunization baseline	protected (P) vs. not protected (NP) at 4 weeks	EOGT			-0.0387518	2.71892	0.00749207	0.932309	1
VRC312	Grp 3a,3b,4a,4b,4c adjusted	pre-immunization baseline	protected (P) vs. not protected (NP) at 4 weeks	CTSB			0.0315041	9.18805	0.0074896	0.932321	1
VRC312	Grp 3a,3b,4a,4b,4c adjusted	pre-immunization baseline	protected (P) vs. not protected (NP) at 4 weeks	TATDN3			0.0255928	4.29638	0.00747231	0.932399	1
VRC312	Grp 3a,3b,4a,4b,4c adjusted	pre-immunization baseline	protected (P) vs. not protected (NP) at 4 weeks	SAE1			0.0191154	5.88765	0.00747088	0.932405	1
VRC312	Grp 3a,3b,4a,4b,4c adjusted	pre-immunization baseline	protected (P) vs. not protected (NP) at 4 weeks	ZNF667			0.0598546	0.634353	0.0074659	0.932427	1
VRC312	Grp 3a,3b,4a,4b,4c adjusted	pre-immunization baseline	protected (P) vs. not protected (NP) at 4 weeks	IQGAP1			0.035343	8.97032	0.00744552	0.93252	1
VRC312	Grp 3a,3b,4a,4b,4c adjusted	pre-immunization baseline	protected (P) vs. not protected (NP) at 4 weeks	HDHD2			-0.0209916	4.25284	0.00744431	0.932525	1
VRC312	Grp 3a,3b,4a,4b,4c adjusted	pre-immunization baseline	protected (P) vs. not protected (NP) at 4 weeks	MTFR1			-0.0401752	1.88764	0.00742547	0.93261	1
VRC312	Grp 3a,3b,4a,4b,4c adjusted	pre-immunization baseline	protected (P) vs. not protected (NP) at 4 weeks	C12orf76			-0.0254463	3.67123	0.00741978	0.932636	1
VRC312	Grp 3a,3b,4a,4b,4c adjusted	pre-immunization baseline	protected (P) vs. not protected (NP) at 4 weeks	ZNF358			-0.0561169	4.14208	0.00738827	0.932779	1
VRC312	Grp 3a,3b,4a,4b,4c adjusted	pre-immunization baseline	protected (P) vs. not protected (NP) at 4 weeks	ZNF185			-0.0270709	6.05492	0.00737332	0.932847	1
VRC312	Grp 3a,3b,4a,4b,4c adjusted	pre-immunization baseline	protected (P) vs. not protected (NP) at 4 weeks	HOXA10			-0.0708008	-0.480832	0.00736371	0.93289	1
VRC312	Grp 3a,3b,4a,4b,4c adjusted	pre-immunization baseline	protected (P) vs. not protected (NP) at 4 weeks	SIGLEC7			-0.0306423	5.41571	0.00729879	0.933186	1
VRC312	Grp 3a,3b,4a,4b,4c adjusted	pre-immunization baseline	protected (P) vs. not protected (NP) at 4 weeks	TUBB1			0.0318671	7.20401	0.00728902	0.933231	1
VRC312	Grp 3a,3b,4a,4b,4c adjusted	pre-immunization baseline	protected (P) vs. not protected (NP) at 4 weeks	OAZ2			0.0262084	8.1833	0.00726488	0.933341	1
VRC312	Grp 3a,3b,4a,4b,4c adjusted	pre-immunization baseline	protected (P) vs. not protected (NP) at 4 weeks	ATP2B4			0.0252408	6.83936	0.00726385	0.933346	1
VRC312	Grp 3a,3b,4a,4b,4c adjusted	pre-immunization baseline	protected (P) vs. not protected (NP) at 4 weeks	ANKRD35			0.061372	0.00310452	0.00723363	0.933484	1
VRC312	Grp 3a,3b,4a,4b,4c adjusted	pre-immunization baseline	protected (P) vs. not protected (NP) at 4 weeks	MAK			-0.0427167	4.04003	0.0072334	0.933485	1
VRC312	Grp 3a,3b,4a,4b,4c adjusted	pre-immunization baseline	protected (P) vs. not protected (NP) at 4 weeks	ATMIN			0.0215205	5.1821	0.00722093	0.933542	1
VRC312	Grp 3a,3b,4a,4b,4c adjusted	pre-immunization baseline	protected (P) vs. not protected (NP) at 4 weeks	SSNA1			-0.0244615	5.85309	0.00721373	0.933575	1
VRC312	Grp 3a,3b,4a,4b,4c adjusted	pre-immunization baseline	protected (P) vs. not protected (NP) at 4 weeks	SNAPC1			0.0333595	2.23992	0.0072096	0.933594	1
VRC312	Grp 3a,3b,4a,4b,4c adjusted	pre-immunization baseline	protected (P) vs. not protected (NP) at 4 weeks	POU2F2			0.0259523	7.36171	0.00715051	0.933866	1
VRC312	Grp 3a,3b,4a,4b,4c adjusted	pre-immunization baseline	protected (P) vs. not protected (NP) at 4 weeks	LCOR			0.0437346	4.47367	0.00713542	0.933936	1
VRC312	Grp 3a,3b,4a,4b,4c adjusted	pre-immunization baseline	protected (P) vs. not protected (NP) at 4 weeks	ALKBH4			0.0261762	3.81191	0.00712863	0.933967	1
VRC312	Grp 3a,3b,4a,4b,4c adjusted	pre-immunization baseline	protected (P) vs. not protected (NP) at 4 weeks	RANGRF			0.0290608	4.57613	0.00712493	0.933984	1
VRC312	Grp 3a,3b,4a,4b,4c adjusted	pre-immunization baseline	protected (P) vs. not protected (NP) at 4 weeks	REC8			-0.0349355	4.88572	0.00712305	0.933993	1
VRC312	Grp 3a,3b,4a,4b,4c adjusted	pre-immunization baseline	protected (P) vs. not protected (NP) at 4 weeks	ZNF692			-0.0230416	5.14379	0.00711739	0.934019	1
VRC312	Grp 3a,3b,4a,4b,4c adjusted	pre-immunization baseline	protected (P) vs. not protected (NP) at 4 weeks	KNSTRN			-0.026474	2.83617	0.00708336	0.934177	1
VRC312	Grp 3a,3b,4a,4b,4c adjusted	pre-immunization baseline	protected (P) vs. not protected (NP) at 4 weeks	CLNS1A			0.0220981	5.22952	0.00706904	0.934243	1
VRC312	Grp 3a,3b,4a,4b,4c adjusted	pre-immunization baseline	protected (P) vs. not protected (NP) at 4 weeks	TRPS1			0.0367258	3.46202	0.00704832	0.934339	1
VRC312	Grp 3a,3b,4a,4b,4c adjusted	pre-immunization baseline	protected (P) vs. not protected (NP) at 4 weeks	CPQ			0.0311258	6.40594	0.00703717	0.934391	1
VRC312	Grp 3a,3b,4a,4b,4c adjusted	pre-immunization baseline	protected (P) vs. not protected (NP) at 4 weeks	ABR			0.0234395	7.56479	0.00703699	0.934392	1
VRC312	Grp 3a,3b,4a,4b,4c adjusted	pre-immunization baseline	protected (P) vs. not protected (NP) at 4 weeks	CMTM7			-0.0242928	6.26719	0.00700883	0.934523	1
VRC312	Grp 3a,3b,4a,4b,4c adjusted	pre-immunization baseline	protected (P) vs. not protected (NP) at 4 weeks	STX11			0.0303608	7.01046	0.00699271	0.934598	1
VRC312	Grp 3a,3b,4a,4b,4c adjusted	pre-immunization baseline	protected (P) vs. not protected (NP) at 4 weeks	EDA			-0.0518157	1.00026	0.00698788	0.934621	1
VRC312	Grp 3a,3b,4a,4b,4c adjusted	pre-immunization baseline	protected (P) vs. not protected (NP) at 4 weeks	ZNF84			0.0320396	4.17336	0.006985	0.934634	1
VRC312	Grp 3a,3b,4a,4b,4c adjusted	pre-immunization baseline	protected (P) vs. not protected (NP) at 4 weeks	GFOD2			-0.021249	5.34593	0.00698405	0.934639	1
VRC312	Grp 3a,3b,4a,4b,4c adjusted	pre-immunization baseline	protected (P) vs. not protected (NP) at 4 weeks	PRR13			0.0219038	8.65933	0.00695906	0.934755	1
VRC312	Grp 3a,3b,4a,4b,4c adjusted	pre-immunization baseline	protected (P) vs. not protected (NP) at 4 weeks	BRAT1			0.0260436	6.50421	0.00695659	0.934767	1
VRC312	Grp 3a,3b,4a,4b,4c adjusted	pre-immunization baseline	protected (P) vs. not protected (NP) at 4 weeks	ALOX5AP			-0.0455412	8.79521	0.00691979	0.934939	1
VRC312	Grp 3a,3b,4a,4b,4c adjusted	pre-immunization baseline	protected (P) vs. not protected (NP) at 4 weeks	MRPL48			0.0259949	3.22867	0.00691913	0.934943	1
VRC312	Grp 3a,3b,4a,4b,4c adjusted	pre-immunization baseline	protected (P) vs. not protected (NP) at 4 weeks	SPI1			0.0302637	10.1488	0.006916	0.934957	1
VRC312	Grp 3a,3b,4a,4b,4c adjusted	pre-immunization baseline	protected (P) vs. not protected (NP) at 4 weeks	TTC25			-0.0669831	-0.234949	0.00691544	0.93496	1
VRC312	Grp 3a,3b,4a,4b,4c adjusted	pre-immunization baseline	protected (P) vs. not protected (NP) at 4 weeks	ARL16			0.0343644	4.38201	0.00691066	0.934982	1
VRC312	Grp 3a,3b,4a,4b,4c adjusted	pre-immunization baseline	protected (P) vs. not protected (NP) at 4 weeks	ITGB1			-0.0309449	7.33184	0.00690965	0.934987	1
VRC312	Grp 3a,3b,4a,4b,4c adjusted	pre-immunization baseline	protected (P) vs. not protected (NP) at 4 weeks	TFF3			-0.123537	-0.19114	0.0068862	0.935097	1
VRC312	Grp 3a,3b,4a,4b,4c adjusted	pre-immunization baseline	protected (P) vs. not protected (NP) at 4 weeks	RAB40C			0.0245411	5.46557	0.0068668	0.935188	1
VRC312	Grp 3a,3b,4a,4b,4c adjusted	pre-immunization baseline	protected (P) vs. not protected (NP) at 4 weeks	KDM4B			-0.021048	7.7	0.00684051	0.935312	1
VRC312	Grp 3a,3b,4a,4b,4c adjusted	pre-immunization baseline	protected (P) vs. not protected (NP) at 4 weeks	VPS72			0.01951	5.35919	0.00682127	0.935403	1
VRC312	Grp 3a,3b,4a,4b,4c adjusted	pre-immunization baseline	protected (P) vs. not protected (NP) at 4 weeks	FOXO3B			-0.0385391	2.30916	0.00681238	0.935445	1
VRC312	Grp 3a,3b,4a,4b,4c adjusted	pre-immunization baseline	protected (P) vs. not protected (NP) at 4 weeks	TBC1D23			-0.0406453	4.93393	0.0068084	0.935464	1
VRC312	Grp 3a,3b,4a,4b,4c adjusted	pre-immunization baseline	protected (P) vs. not protected (NP) at 4 weeks	SKIDA1			-0.0486119	0.307471	0.00678612	0.935569	1
VRC312	Grp 3a,3b,4a,4b,4c adjusted	pre-immunization baseline	protected (P) vs. not protected (NP) at 4 weeks	GPAA1			0.0272194	6.42164	0.00677401	0.935627	1
VRC312	Grp 3a,3b,4a,4b,4c adjusted	pre-immunization baseline	protected (P) vs. not protected (NP) at 4 weeks	PHF14			-0.0228514	4.21471	0.00677332	0.93563	1
VRC312	Grp 3a,3b,4a,4b,4c adjusted	pre-immunization baseline	protected (P) vs. not protected (NP) at 4 weeks	RGP1			-0.020495	3.68544	0.00674275	0.935775	1
VRC312	Grp 3a,3b,4a,4b,4c adjusted	pre-immunization baseline	protected (P) vs. not protected (NP) at 4 weeks	ABHD5			0.035584	6.60259	0.00674018	0.935787	1
VRC312	Grp 3a,3b,4a,4b,4c adjusted	pre-immunization baseline	protected (P) vs. not protected (NP) at 4 weeks	NFE2L1			-0.0182422	6.42867	0.00672754	0.935847	1
VRC312	Grp 3a,3b,4a,4b,4c adjusted	pre-immunization baseline	protected (P) vs. not protected (NP) at 4 weeks	SNORD104			0.0514948	1.5689	0.00672377	0.935865	1
VRC312	Grp 3a,3b,4a,4b,4c adjusted	pre-immunization baseline	protected (P) vs. not protected (NP) at 4 weeks	C1orf123			0.0194412	4.93468	0.00671833	0.935891	1
VRC312	Grp 3a,3b,4a,4b,4c adjusted	pre-immunization baseline	protected (P) vs. not protected (NP) at 4 weeks	IL31RA			0.045548	0.383301	0.00671054	0.935928	1
VRC312	Grp 3a,3b,4a,4b,4c adjusted	pre-immunization baseline	protected (P) vs. not protected (NP) at 4 weeks	MEI1			0.0273924	4.48681	0.00670279	0.935965	1
VRC312	Grp 3a,3b,4a,4b,4c adjusted	pre-immunization baseline	protected (P) vs. not protected (NP) at 4 weeks	CDK2AP1			0.0246753	4.51325	0.00668226	0.936063	1
VRC312	Grp 3a,3b,4a,4b,4c adjusted	pre-immunization baseline	protected (P) vs. not protected (NP) at 4 weeks	DHX40			-0.024555	4.85952	0.00664047	0.936263	1
VRC312	Grp 3a,3b,4a,4b,4c adjusted	pre-immunization baseline	protected (P) vs. not protected (NP) at 4 weeks	CCDC94			-0.0263899	4.73698	0.00663344	0.936296	1
VRC312	Grp 3a,3b,4a,4b,4c adjusted	pre-immunization baseline	protected (P) vs. not protected (NP) at 4 weeks	COA1			0.0206826	4.69942	0.00662686	0.936328	1
VRC312	Grp 3a,3b,4a,4b,4c adjusted	pre-immunization baseline	protected (P) vs. not protected (NP) at 4 weeks	SMIM15			-0.0287059	3.60893	0.00659969	0.936458	1
VRC312	Grp 3a,3b,4a,4b,4c adjusted	pre-immunization baseline	protected (P) vs. not protected (NP) at 4 weeks	DUSP10			0.0267087	3.12382	0.00659349	0.936488	1
VRC312	Grp 3a,3b,4a,4b,4c adjusted	pre-immunization baseline	protected (P) vs. not protected (NP) at 4 weeks	FAIM			0.0391063	1.51097	0.00658311	0.936538	1
VRC312	Grp 3a,3b,4a,4b,4c adjusted	pre-immunization baseline	protected (P) vs. not protected (NP) at 4 weeks	SCAND1			0.0294712	5.88594	0.0065673	0.936614	1
VRC312	Grp 3a,3b,4a,4b,4c adjusted	pre-immunization baseline	protected (P) vs. not protected (NP) at 4 weeks	ZFP37			0.0386758	-0.101883	0.00655569	0.93667	1
VRC312	Grp 3a,3b,4a,4b,4c adjusted	pre-immunization baseline	protected (P) vs. not protected (NP) at 4 weeks	CACYBP			-0.0205104	5.38029	0.00655432	0.936677	1
VRC312	Grp 3a,3b,4a,4b,4c adjusted	pre-immunization baseline	protected (P) vs. not protected (NP) at 4 weeks	SRSF2			-0.0163339	7.19717	0.00650571	0.936911	1
VRC312	Grp 3a,3b,4a,4b,4c adjusted	pre-immunization baseline	protected (P) vs. not protected (NP) at 4 weeks	HMOX1			0.035353	6.53456	0.0064934	0.936971	1
VRC312	Grp 3a,3b,4a,4b,4c adjusted	pre-immunization baseline	protected (P) vs. not protected (NP) at 4 weeks	PCK2			-0.0360154	5.0199	0.0064727	0.937071	1
VRC312	Grp 3a,3b,4a,4b,4c adjusted	pre-immunization baseline	protected (P) vs. not protected (NP) at 4 weeks	KANSL1L			-0.0328961	2.9483	0.00646622	0.937103	1
VRC312	Grp 3a,3b,4a,4b,4c adjusted	pre-immunization baseline	protected (P) vs. not protected (NP) at 4 weeks	HEIH			0.0221742	5.81241	0.00645861	0.93714	1
VRC312	Grp 3a,3b,4a,4b,4c adjusted	pre-immunization baseline	protected (P) vs. not protected (NP) at 4 weeks	RECK			0.027647	2.94492	0.00644958	0.937183	1
VRC312	Grp 3a,3b,4a,4b,4c adjusted	pre-immunization baseline	protected (P) vs. not protected (NP) at 4 weeks	PSMC5			0.0206971	6.42465	0.00644452	0.937208	1
VRC312	Grp 3a,3b,4a,4b,4c adjusted	pre-immunization baseline	protected (P) vs. not protected (NP) at 4 weeks	CD79A			-0.0484068	7.76617	0.006442	0.93722	1
VRC312	Grp 3a,3b,4a,4b,4c adjusted	pre-immunization baseline	protected (P) vs. not protected (NP) at 4 weeks	POLRMT			0.0279258	6.4076	0.00643559	0.937251	1
VRC312	Grp 3a,3b,4a,4b,4c adjusted	pre-immunization baseline	protected (P) vs. not protected (NP) at 4 weeks	NRBP1			-0.0174526	7.08927	0.00638739	0.937486	1
VRC312	Grp 3a,3b,4a,4b,4c adjusted	pre-immunization baseline	protected (P) vs. not protected (NP) at 4 weeks	GNG7			-0.0292897	5.58	0.00637531	0.937545	1
VRC312	Grp 3a,3b,4a,4b,4c adjusted	pre-immunization baseline	protected (P) vs. not protected (NP) at 4 weeks	NEK7			0.0418667	5.90022	0.0063713	0.937565	1
VRC312	Grp 3a,3b,4a,4b,4c adjusted	pre-immunization baseline	protected (P) vs. not protected (NP) at 4 weeks	SPTB			0.0729965	4.09798	0.00636507	0.937595	1
VRC312	Grp 3a,3b,4a,4b,4c adjusted	pre-immunization baseline	protected (P) vs. not protected (NP) at 4 weeks	CACNA1A			0.0385809	1.15751	0.00635313	0.937654	1
VRC312	Grp 3a,3b,4a,4b,4c adjusted	pre-immunization baseline	protected (P) vs. not protected (NP) at 4 weeks	POLR2J			0.0216019	4.89685	0.00635228	0.937658	1
VRC312	Grp 3a,3b,4a,4b,4c adjusted	pre-immunization baseline	protected (P) vs. not protected (NP) at 4 weeks	ARL5B			0.0553917	1.91218	0.00634536	0.937692	1
VRC312	Grp 3a,3b,4a,4b,4c adjusted	pre-immunization baseline	protected (P) vs. not protected (NP) at 4 weeks	DEGS1			0.0254913	6.21223	0.00633336	0.937751	1
VRC312	Grp 3a,3b,4a,4b,4c adjusted	pre-immunization baseline	protected (P) vs. not protected (NP) at 4 weeks	MIR3605			0.0599418	-0.346939	0.00631766	0.937828	1
VRC312	Grp 3a,3b,4a,4b,4c adjusted	pre-immunization baseline	protected (P) vs. not protected (NP) at 4 weeks	VRK2			0.0260725	3.55195	0.00626235	0.9381	1
VRC312	Grp 3a,3b,4a,4b,4c adjusted	pre-immunization baseline	protected (P) vs. not protected (NP) at 4 weeks	RNF144B			-0.0339866	6.09902	0.00625892	0.938117	1
VRC312	Grp 3a,3b,4a,4b,4c adjusted	pre-immunization baseline	protected (P) vs. not protected (NP) at 4 weeks	GOLGA8DP			-0.0807137	-0.377547	0.00625885	0.938117	1
VRC312	Grp 3a,3b,4a,4b,4c adjusted	pre-immunization baseline	protected (P) vs. not protected (NP) at 4 weeks	PSMG1			-0.0249508	2.73828	0.00625518	0.938135	1
VRC312	Grp 3a,3b,4a,4b,4c adjusted	pre-immunization baseline	protected (P) vs. not protected (NP) at 4 weeks	COL6A4P2			-0.0477811	0.264521	0.00624505	0.938185	1
VRC312	Grp 3a,3b,4a,4b,4c adjusted	pre-immunization baseline	protected (P) vs. not protected (NP) at 4 weeks	TLN1			0.0290699	9.84272	0.0062367	0.938227	1
VRC312	Grp 3a,3b,4a,4b,4c adjusted	pre-immunization baseline	protected (P) vs. not protected (NP) at 4 weeks	ZKSCAN2			0.0260246	1.919	0.0062307	0.938256	1
VRC312	Grp 3a,3b,4a,4b,4c adjusted	pre-immunization baseline	protected (P) vs. not protected (NP) at 4 weeks	SPIB			-0.0387809	5.63144	0.00619887	0.938414	1
VRC312	Grp 3a,3b,4a,4b,4c adjusted	pre-immunization baseline	protected (P) vs. not protected (NP) at 4 weeks	MYL4			-0.0585294	5.60808	0.0061983	0.938417	1
VRC312	Grp 3a,3b,4a,4b,4c adjusted	pre-immunization baseline	protected (P) vs. not protected (NP) at 4 weeks	FAM136A			-0.0185601	4.23211	0.00619784	0.938419	1
VRC312	Grp 3a,3b,4a,4b,4c adjusted	pre-immunization baseline	protected (P) vs. not protected (NP) at 4 weeks	BOD1			-0.021942	3.56228	0.00619415	0.938437	1
VRC312	Grp 3a,3b,4a,4b,4c adjusted	pre-immunization baseline	protected (P) vs. not protected (NP) at 4 weeks	EBNA1BP2			-0.0237459	4.32198	0.00617932	0.938511	1
VRC312	Grp 3a,3b,4a,4b,4c adjusted	pre-immunization baseline	protected (P) vs. not protected (NP) at 4 weeks	CCDC90B			0.0240183	3.4254	0.00616676	0.938573	1
VRC312	Grp 3a,3b,4a,4b,4c adjusted	pre-immunization baseline	protected (P) vs. not protected (NP) at 4 weeks	GAS2L1			0.0428182	4.59227	0.00615794	0.938617	1
VRC312	Grp 3a,3b,4a,4b,4c adjusted	pre-immunization baseline	protected (P) vs. not protected (NP) at 4 weeks	CTDSP2			0.0209892	8.97507	0.00614414	0.938686	1
VRC312	Grp 3a,3b,4a,4b,4c adjusted	pre-immunization baseline	protected (P) vs. not protected (NP) at 4 weeks	METTL4			-0.0316752	3.87417	0.00614223	0.938695	1
VRC312	Grp 3a,3b,4a,4b,4c adjusted	pre-immunization baseline	protected (P) vs. not protected (NP) at 4 weeks	AFF4			-0.0280956	5.55514	0.00610509	0.93888	1
VRC312	Grp 3a,3b,4a,4b,4c adjusted	pre-immunization baseline	protected (P) vs. not protected (NP) at 4 weeks	UBE2J2			0.0177559	6.15699	0.00609721	0.93892	1
VRC312	Grp 3a,3b,4a,4b,4c adjusted	pre-immunization baseline	protected (P) vs. not protected (NP) at 4 weeks	GCC1			-0.0180843	5.59027	0.00608367	0.938987	1
VRC312	Grp 3a,3b,4a,4b,4c adjusted	pre-immunization baseline	protected (P) vs. not protected (NP) at 4 weeks	KIF1C			-0.0189944	5.78706	0.00605931	0.939109	1
VRC312	Grp 3a,3b,4a,4b,4c adjusted	pre-immunization baseline	protected (P) vs. not protected (NP) at 4 weeks	MRPL43			0.0246159	5.18354	0.00604811	0.939166	1
VRC312	Grp 3a,3b,4a,4b,4c adjusted	pre-immunization baseline	protected (P) vs. not protected (NP) at 4 weeks	SAP25			-0.0256003	6.37372	0.00603986	0.939207	1
VRC312	Grp 3a,3b,4a,4b,4c adjusted	pre-immunization baseline	protected (P) vs. not protected (NP) at 4 weeks	SNRNP48			-0.0347982	4.01637	0.00603259	0.939244	1
VRC312	Grp 3a,3b,4a,4b,4c adjusted	pre-immunization baseline	protected (P) vs. not protected (NP) at 4 weeks	FLCN			0.0162473	6.1234	0.00600724	0.939371	1
VRC312	Grp 3a,3b,4a,4b,4c adjusted	pre-immunization baseline	protected (P) vs. not protected (NP) at 4 weeks	ME1			-0.0458447	0.910539	0.00598989	0.939458	1
VRC312	Grp 3a,3b,4a,4b,4c adjusted	pre-immunization baseline	protected (P) vs. not protected (NP) at 4 weeks	TMED3			0.026301	5.11626	0.00598495	0.939483	1
VRC312	Grp 3a,3b,4a,4b,4c adjusted	pre-immunization baseline	protected (P) vs. not protected (NP) at 4 weeks	PATZ1			0.0203698	5.7548	0.00598103	0.939503	1
VRC312	Grp 3a,3b,4a,4b,4c adjusted	pre-immunization baseline	protected (P) vs. not protected (NP) at 4 weeks	ARHGEF35			-0.0704133	-0.375095	0.00598042	0.939506	1
VRC312	Grp 3a,3b,4a,4b,4c adjusted	pre-immunization baseline	protected (P) vs. not protected (NP) at 4 weeks	ARFGEF2			-0.0183452	4.78037	0.00596653	0.939576	1
VRC312	Grp 3a,3b,4a,4b,4c adjusted	pre-immunization baseline	protected (P) vs. not protected (NP) at 4 weeks	RAP2B			-0.0164698	6.38101	0.00596055	0.939607	1
VRC312	Grp 3a,3b,4a,4b,4c adjusted	pre-immunization baseline	protected (P) vs. not protected (NP) at 4 weeks	ACBD3			-0.0234849	4.8244	0.00595246	0.939648	1
VRC312	Grp 3a,3b,4a,4b,4c adjusted	pre-immunization baseline	protected (P) vs. not protected (NP) at 4 weeks	PSMC1			0.0177303	6.2768	0.00593496	0.939736	1
VRC312	Grp 3a,3b,4a,4b,4c adjusted	pre-immunization baseline	protected (P) vs. not protected (NP) at 4 weeks	MSI1			-0.151275	-1.7457	0.00599168	0.939778	1
VRC312	Grp 3a,3b,4a,4b,4c adjusted	pre-immunization baseline	protected (P) vs. not protected (NP) at 4 weeks	RALB			-0.035048	7.63558	0.005907	0.939878	1
VRC312	Grp 3a,3b,4a,4b,4c adjusted	pre-immunization baseline	protected (P) vs. not protected (NP) at 4 weeks	DAB2IP			-0.0503346	0.614838	0.0058957	0.939935	1
VRC312	Grp 3a,3b,4a,4b,4c adjusted	pre-immunization baseline	protected (P) vs. not protected (NP) at 4 weeks	RXRA			0.0287719	8.81626	0.00589406	0.939944	1
VRC312	Grp 3a,3b,4a,4b,4c adjusted	pre-immunization baseline	protected (P) vs. not protected (NP) at 4 weeks	SMARCD3			0.0250357	5.46885	0.0058822	0.940004	1
VRC312	Grp 3a,3b,4a,4b,4c adjusted	pre-immunization baseline	protected (P) vs. not protected (NP) at 4 weeks	CCR5			-0.0298798	4.9459	0.00587766	0.940027	1
VRC312	Grp 3a,3b,4a,4b,4c adjusted	pre-immunization baseline	protected (P) vs. not protected (NP) at 4 weeks	ITIH5			-0.0299292	1.69447	0.00586754	0.940079	1
VRC312	Grp 3a,3b,4a,4b,4c adjusted	pre-immunization baseline	protected (P) vs. not protected (NP) at 4 weeks	ABHD2			0.0285573	8.26283	0.0058396	0.940221	1
VRC312	Grp 3a,3b,4a,4b,4c adjusted	pre-immunization baseline	protected (P) vs. not protected (NP) at 4 weeks	NR2C2AP			-0.0237956	3.91388	0.00582694	0.940286	1
VRC312	Grp 3a,3b,4a,4b,4c adjusted	pre-immunization baseline	protected (P) vs. not protected (NP) at 4 weeks	MANSC1			-0.0361495	6.06549	0.00582225	0.94031	1
VRC312	Grp 3a,3b,4a,4b,4c adjusted	pre-immunization baseline	protected (P) vs. not protected (NP) at 4 weeks	TUBB4B			-0.0179276	6.67221	0.00581636	0.94034	1
VRC312	Grp 3a,3b,4a,4b,4c adjusted	pre-immunization baseline	protected (P) vs. not protected (NP) at 4 weeks	ZNF324			0.0224855	3.85255	0.00578834	0.940484	1
VRC312	Grp 3a,3b,4a,4b,4c adjusted	pre-immunization baseline	protected (P) vs. not protected (NP) at 4 weeks	FREM2			0.0508196	0.0595773	0.00578085	0.940522	1
VRC312	Grp 3a,3b,4a,4b,4c adjusted	pre-immunization baseline	protected (P) vs. not protected (NP) at 4 weeks	IL2RG			-0.0202847	9.07974	0.00577509	0.940552	1
VRC312	Grp 3a,3b,4a,4b,4c adjusted	pre-immunization baseline	protected (P) vs. not protected (NP) at 4 weeks	SLC31A2			0.0295306	6.75139	0.00577362	0.940559	1
VRC312	Grp 3a,3b,4a,4b,4c adjusted	pre-immunization baseline	protected (P) vs. not protected (NP) at 4 weeks	FCGR3B			-0.0439814	11.3373	0.00577361	0.940559	1
VRC312	Grp 3a,3b,4a,4b,4c adjusted	pre-immunization baseline	protected (P) vs. not protected (NP) at 4 weeks	HILPDA			-0.02342	2.5292	0.00577233	0.940566	1
VRC312	Grp 3a,3b,4a,4b,4c adjusted	pre-immunization baseline	protected (P) vs. not protected (NP) at 4 weeks	LINC00578			0.072288	-0.411099	0.0057647	0.940605	1
VRC312	Grp 3a,3b,4a,4b,4c adjusted	pre-immunization baseline	protected (P) vs. not protected (NP) at 4 weeks	SRSF3			0.0184232	7.57976	0.00575415	0.940659	1
VRC312	Grp 3a,3b,4a,4b,4c adjusted	pre-immunization baseline	protected (P) vs. not protected (NP) at 4 weeks	BBC3			0.0249143	5.56766	0.00574247	0.940719	1
VRC312	Grp 3a,3b,4a,4b,4c adjusted	pre-immunization baseline	protected (P) vs. not protected (NP) at 4 weeks	THNSL1			0.033333	2.64541	0.00573868	0.940739	1
VRC312	Grp 3a,3b,4a,4b,4c adjusted	pre-immunization baseline	protected (P) vs. not protected (NP) at 4 weeks	TRNAU1AP			0.0196397	4.22708	0.00573061	0.940781	1
VRC312	Grp 3a,3b,4a,4b,4c adjusted	pre-immunization baseline	protected (P) vs. not protected (NP) at 4 weeks	CACUL1			-0.0328796	6.52356	0.00572984	0.940784	1
VRC312	Grp 3a,3b,4a,4b,4c adjusted	pre-immunization baseline	protected (P) vs. not protected (NP) at 4 weeks	CARM1			0.0287331	6.38277	0.00570881	0.940893	1
VRC312	Grp 3a,3b,4a,4b,4c adjusted	pre-immunization baseline	protected (P) vs. not protected (NP) at 4 weeks	NDFIP1			0.0207922	7.05929	0.00569154	0.940982	1
VRC312	Grp 3a,3b,4a,4b,4c adjusted	pre-immunization baseline	protected (P) vs. not protected (NP) at 4 weeks	TM9SF3			0.0320745	6.51398	0.00568265	0.941028	1
VRC312	Grp 3a,3b,4a,4b,4c adjusted	pre-immunization baseline	protected (P) vs. not protected (NP) at 4 weeks	ZNF525			0.0284672	3.1236	0.00567835	0.941051	1
VRC312	Grp 3a,3b,4a,4b,4c adjusted	pre-immunization baseline	protected (P) vs. not protected (NP) at 4 weeks	ATP2A1			0.0317885	1.10967	0.0056731	0.941078	1
VRC312	Grp 3a,3b,4a,4b,4c adjusted	pre-immunization baseline	protected (P) vs. not protected (NP) at 4 weeks	MBNL1			-0.0347596	7.76487	0.00565869	0.941153	1
VRC312	Grp 3a,3b,4a,4b,4c adjusted	pre-immunization baseline	protected (P) vs. not protected (NP) at 4 weeks	EID3			-0.0306295	1.79429	0.00561411	0.941384	1
VRC312	Grp 3a,3b,4a,4b,4c adjusted	pre-immunization baseline	protected (P) vs. not protected (NP) at 4 weeks	MGST2			-0.0224492	3.87514	0.00559391	0.94149	1
VRC312	Grp 3a,3b,4a,4b,4c adjusted	pre-immunization baseline	protected (P) vs. not protected (NP) at 4 weeks	LMF2			0.0234276	7.22348	0.00557847	0.94157	1
VRC312	Grp 3a,3b,4a,4b,4c adjusted	pre-immunization baseline	protected (P) vs. not protected (NP) at 4 weeks	ST5			0.042731	0.179034	0.00557768	0.941574	1
VRC312	Grp 3a,3b,4a,4b,4c adjusted	pre-immunization baseline	protected (P) vs. not protected (NP) at 4 weeks	UBTF			-0.0168424	7.39652	0.00557505	0.941588	1
VRC312	Grp 3a,3b,4a,4b,4c adjusted	pre-immunization baseline	protected (P) vs. not protected (NP) at 4 weeks	VCL			0.0211266	7.40286	0.00555679	0.941684	1
VRC312	Grp 3a,3b,4a,4b,4c adjusted	pre-immunization baseline	protected (P) vs. not protected (NP) at 4 weeks	ACADSB			0.020204	4.06851	0.00555047	0.941717	1
VRC312	Grp 3a,3b,4a,4b,4c adjusted	pre-immunization baseline	protected (P) vs. not protected (NP) at 4 weeks	PLEKHM1			0.0180973	7.08861	0.00554958	0.941722	1
VRC312	Grp 3a,3b,4a,4b,4c adjusted	pre-immunization baseline	protected (P) vs. not protected (NP) at 4 weeks	TOR4A			-0.0273708	6.48197	0.00554651	0.941738	1
VRC312	Grp 3a,3b,4a,4b,4c adjusted	pre-immunization baseline	protected (P) vs. not protected (NP) at 4 weeks	FGF5			-0.026219	1.4942	0.0055391	0.941776	1
VRC312	Grp 3a,3b,4a,4b,4c adjusted	pre-immunization baseline	protected (P) vs. not protected (NP) at 4 weeks	KBTBD3			-0.0473591	0.905327	0.00553561	0.941795	1
VRC312	Grp 3a,3b,4a,4b,4c adjusted	pre-immunization baseline	protected (P) vs. not protected (NP) at 4 weeks	RPRD1A			0.0235197	4.42186	0.00551818	0.941886	1
VRC312	Grp 3a,3b,4a,4b,4c adjusted	pre-immunization baseline	protected (P) vs. not protected (NP) at 4 weeks	CXCR5			0.0403555	5.34975	0.00550421	0.94196	1
VRC312	Grp 3a,3b,4a,4b,4c adjusted	pre-immunization baseline	protected (P) vs. not protected (NP) at 4 weeks	KIAA1524			0.0414963	1.00589	0.00548895	0.94204	1
VRC312	Grp 3a,3b,4a,4b,4c adjusted	pre-immunization baseline	protected (P) vs. not protected (NP) at 4 weeks	PARP14			0.027449	8.11296	0.00548741	0.942048	1
VRC312	Grp 3a,3b,4a,4b,4c adjusted	pre-immunization baseline	protected (P) vs. not protected (NP) at 4 weeks	HMGXB4			-0.0184424	3.8608	0.0054792	0.942092	1
VRC312	Grp 3a,3b,4a,4b,4c adjusted	pre-immunization baseline	protected (P) vs. not protected (NP) at 4 weeks	KLC4			0.0188787	4.73673	0.00547753	0.9421	1
VRC312	Grp 3a,3b,4a,4b,4c adjusted	pre-immunization baseline	protected (P) vs. not protected (NP) at 4 weeks	COL9A3			0.0505275	3.65404	0.00546749	0.942153	1
VRC312	Grp 3a,3b,4a,4b,4c adjusted	pre-immunization baseline	protected (P) vs. not protected (NP) at 4 weeks	CCDC71			-0.0219755	5.08168	0.00546124	0.942186	1
VRC312	Grp 3a,3b,4a,4b,4c adjusted	pre-immunization baseline	protected (P) vs. not protected (NP) at 4 weeks	ASAH1			-0.0257316	8.30383	0.00544533	0.94227	1
VRC312	Grp 3a,3b,4a,4b,4c adjusted	pre-immunization baseline	protected (P) vs. not protected (NP) at 4 weeks	GLCE			0.0261507	2.99232	0.00539931	0.942514	1
VRC312	Grp 3a,3b,4a,4b,4c adjusted	pre-immunization baseline	protected (P) vs. not protected (NP) at 4 weeks	RMDN1			-0.017995	4.3469	0.00539015	0.942563	1
VRC312	Grp 3a,3b,4a,4b,4c adjusted	pre-immunization baseline	protected (P) vs. not protected (NP) at 4 weeks	C12orf42			-0.0496739	0.233015	0.00537001	0.94267	1
VRC312	Grp 3a,3b,4a,4b,4c adjusted	pre-immunization baseline	protected (P) vs. not protected (NP) at 4 weeks	LRFN4			0.0403867	3.24277	0.00535782	0.942735	1
VRC312	Grp 3a,3b,4a,4b,4c adjusted	pre-immunization baseline	protected (P) vs. not protected (NP) at 4 weeks	EHD4			-0.0203702	4.94615	0.00535028	0.942776	1
VRC312	Grp 3a,3b,4a,4b,4c adjusted	pre-immunization baseline	protected (P) vs. not protected (NP) at 4 weeks	FAM110A			0.0290873	6.19913	0.00534745	0.942791	1
VRC312	Grp 3a,3b,4a,4b,4c adjusted	pre-immunization baseline	protected (P) vs. not protected (NP) at 4 weeks	CBWD6			0.0479047	0.78086	0.00533851	0.942838	1
VRC312	Grp 3a,3b,4a,4b,4c adjusted	pre-immunization baseline	protected (P) vs. not protected (NP) at 4 weeks	STX16-NPEPL1			0.0329271	1.2591	0.00533579	0.942853	1
VRC312	Grp 3a,3b,4a,4b,4c adjusted	pre-immunization baseline	protected (P) vs. not protected (NP) at 4 weeks	SNX6			-0.027228	6.71445	0.00532037	0.942935	1
VRC312	Grp 3a,3b,4a,4b,4c adjusted	pre-immunization baseline	protected (P) vs. not protected (NP) at 4 weeks	BTN2A3P			-0.0251744	1.59582	0.00530613	0.943012	1
VRC312	Grp 3a,3b,4a,4b,4c adjusted	pre-immunization baseline	protected (P) vs. not protected (NP) at 4 weeks	ZNF781			0.067178	0.334611	0.00529339	0.94308	1
VRC312	Grp 3a,3b,4a,4b,4c adjusted	pre-immunization baseline	protected (P) vs. not protected (NP) at 4 weeks	COL19A1			-0.0671497	1.19202	0.00529199	0.943088	1
VRC312	Grp 3a,3b,4a,4b,4c adjusted	pre-immunization baseline	protected (P) vs. not protected (NP) at 4 weeks	RFNG			-0.0238653	5.47232	0.00528901	0.943103	1
VRC312	Grp 3a,3b,4a,4b,4c adjusted	pre-immunization baseline	protected (P) vs. not protected (NP) at 4 weeks	YPEL3			-0.0252505	9.27086	0.00528473	0.943126	1
VRC312	Grp 3a,3b,4a,4b,4c adjusted	pre-immunization baseline	protected (P) vs. not protected (NP) at 4 weeks	C19orf43			-0.0186121	7.54445	0.0052821	0.943141	1
VRC312	Grp 3a,3b,4a,4b,4c adjusted	pre-immunization baseline	protected (P) vs. not protected (NP) at 4 weeks	SRSF11			-0.020158	6.83205	0.00527382	0.943185	1
VRC312	Grp 3a,3b,4a,4b,4c adjusted	pre-immunization baseline	protected (P) vs. not protected (NP) at 4 weeks	SLC46A1			-0.0293447	2.66719	0.0052583	0.943269	1
VRC312	Grp 3a,3b,4a,4b,4c adjusted	pre-immunization baseline	protected (P) vs. not protected (NP) at 4 weeks	VPS36			-0.0237248	5.3343	0.00524546	0.943338	1
VRC312	Grp 3a,3b,4a,4b,4c adjusted	pre-immunization baseline	protected (P) vs. not protected (NP) at 4 weeks	FAM71F2			0.0273476	1.17891	0.00522908	0.943426	1
VRC312	Grp 3a,3b,4a,4b,4c adjusted	pre-immunization baseline	protected (P) vs. not protected (NP) at 4 weeks	DNMT1			0.0220399	6.36658	0.00522204	0.943464	1
VRC312	Grp 3a,3b,4a,4b,4c adjusted	pre-immunization baseline	protected (P) vs. not protected (NP) at 4 weeks	HDAC9			-0.0294152	3.56197	0.00521119	0.943523	1
VRC312	Grp 3a,3b,4a,4b,4c adjusted	pre-immunization baseline	protected (P) vs. not protected (NP) at 4 weeks	WDR24			0.028968	4.41447	0.00520645	0.943549	1
VRC312	Grp 3a,3b,4a,4b,4c adjusted	pre-immunization baseline	protected (P) vs. not protected (NP) at 4 weeks	RMI1			-0.0394104	3.37627	0.00520588	0.943552	1
VRC312	Grp 3a,3b,4a,4b,4c adjusted	pre-immunization baseline	protected (P) vs. not protected (NP) at 4 weeks	ADORA2A-AS1			-0.0356117	-0.0952518	0.00519379	0.943617	1
VRC312	Grp 3a,3b,4a,4b,4c adjusted	pre-immunization baseline	protected (P) vs. not protected (NP) at 4 weeks	GATA6			0.0640652	-1.24974	0.00518168	0.943683	1
VRC312	Grp 3a,3b,4a,4b,4c adjusted	pre-immunization baseline	protected (P) vs. not protected (NP) at 4 weeks	SMARCA4			-0.024787	6.22552	0.00517961	0.943694	1
VRC312	Grp 3a,3b,4a,4b,4c adjusted	pre-immunization baseline	protected (P) vs. not protected (NP) at 4 weeks	STRN			-0.0332436	5.1693	0.00517524	0.943718	1
VRC312	Grp 3a,3b,4a,4b,4c adjusted	pre-immunization baseline	protected (P) vs. not protected (NP) at 4 weeks	ZNF57			-0.0249194	1.35861	0.00517284	0.943731	1
VRC312	Grp 3a,3b,4a,4b,4c adjusted	pre-immunization baseline	protected (P) vs. not protected (NP) at 4 weeks	MSANTD4			0.0236741	3.18488	0.00515767	0.943813	1
VRC312	Grp 3a,3b,4a,4b,4c adjusted	pre-immunization baseline	protected (P) vs. not protected (NP) at 4 weeks	RNF7			0.0146276	4.92942	0.00515352	0.943836	1
VRC312	Grp 3a,3b,4a,4b,4c adjusted	pre-immunization baseline	protected (P) vs. not protected (NP) at 4 weeks	NAGPA			0.0256579	4.95101	0.0051473	0.943869	1
VRC312	Grp 3a,3b,4a,4b,4c adjusted	pre-immunization baseline	protected (P) vs. not protected (NP) at 4 weeks	PLAG1			-0.0409229	1.89744	0.00510563	0.944097	1
VRC312	Grp 3a,3b,4a,4b,4c adjusted	pre-immunization baseline	protected (P) vs. not protected (NP) at 4 weeks	YIPF6			0.0279775	4.55999	0.00509897	0.944133	1
VRC312	Grp 3a,3b,4a,4b,4c adjusted	pre-immunization baseline	protected (P) vs. not protected (NP) at 4 weeks	NUAK2			-0.0201709	7.58385	0.00508904	0.944187	1
VRC312	Grp 3a,3b,4a,4b,4c adjusted	pre-immunization baseline	protected (P) vs. not protected (NP) at 4 weeks	DBNDD1			0.0342796	3.0231	0.00506898	0.944297	1
VRC312	Grp 3a,3b,4a,4b,4c adjusted	pre-immunization baseline	protected (P) vs. not protected (NP) at 4 weeks	GAB1			-0.0326676	4.13033	0.00505188	0.944391	1
VRC312	Grp 3a,3b,4a,4b,4c adjusted	pre-immunization baseline	protected (P) vs. not protected (NP) at 4 weeks	TFAP4			0.0232024	4.38936	0.00504853	0.94441	1
VRC312	Grp 3a,3b,4a,4b,4c adjusted	pre-immunization baseline	protected (P) vs. not protected (NP) at 4 weeks	PPIL2			0.0209063	6.20338	0.00504771	0.944414	1
VRC312	Grp 3a,3b,4a,4b,4c adjusted	pre-immunization baseline	protected (P) vs. not protected (NP) at 4 weeks	SCN8A			-0.0878635	-0.638781	0.00504262	0.944442	1
VRC312	Grp 3a,3b,4a,4b,4c adjusted	pre-immunization baseline	protected (P) vs. not protected (NP) at 4 weeks	USP35			0.0236818	3.54722	0.00504153	0.944448	1
VRC312	Grp 3a,3b,4a,4b,4c adjusted	pre-immunization baseline	protected (P) vs. not protected (NP) at 4 weeks	AMIGO1			0.0288132	3.64833	0.00504123	0.94445	1
VRC312	Grp 3a,3b,4a,4b,4c adjusted	pre-immunization baseline	protected (P) vs. not protected (NP) at 4 weeks	KIF7			0.0790307	-0.821119	0.00503933	0.94446	1
VRC312	Grp 3a,3b,4a,4b,4c adjusted	pre-immunization baseline	protected (P) vs. not protected (NP) at 4 weeks	C17orf80			0.0189728	3.96704	0.00502748	0.944525	1
VRC312	Grp 3a,3b,4a,4b,4c adjusted	pre-immunization baseline	protected (P) vs. not protected (NP) at 4 weeks	PI3			0.0530126	7.14826	0.00500888	0.944628	1
VRC312	Grp 3a,3b,4a,4b,4c adjusted	pre-immunization baseline	protected (P) vs. not protected (NP) at 4 weeks	MARCH6			0.0240011	6.98483	0.00500658	0.944641	1
VRC312	Grp 3a,3b,4a,4b,4c adjusted	pre-immunization baseline	protected (P) vs. not protected (NP) at 4 weeks	PMVK			0.0222231	4.84316	0.00500082	0.944672	1
VRC312	Grp 3a,3b,4a,4b,4c adjusted	pre-immunization baseline	protected (P) vs. not protected (NP) at 4 weeks	CDC42SE1			0.0182304	10.172	0.00499589	0.9447	1
VRC312	Grp 3a,3b,4a,4b,4c adjusted	pre-immunization baseline	protected (P) vs. not protected (NP) at 4 weeks	GPATCH8			-0.0155544	5.91128	0.00498475	0.944761	1
VRC312	Grp 3a,3b,4a,4b,4c adjusted	pre-immunization baseline	protected (P) vs. not protected (NP) at 4 weeks	CARS2			-0.0197283	6.75465	0.00497887	0.944794	1
VRC312	Grp 3a,3b,4a,4b,4c adjusted	pre-immunization baseline	protected (P) vs. not protected (NP) at 4 weeks	CRIPT			0.0316119	3.76157	0.00497655	0.944807	1
VRC312	Grp 3a,3b,4a,4b,4c adjusted	pre-immunization baseline	protected (P) vs. not protected (NP) at 4 weeks	DIP2A-IT1			0.061386	-0.534679	0.00497093	0.944838	1
VRC312	Grp 3a,3b,4a,4b,4c adjusted	pre-immunization baseline	protected (P) vs. not protected (NP) at 4 weeks	CDK5			-0.0250786	3.66508	0.00497024	0.944842	1
VRC312	Grp 3a,3b,4a,4b,4c adjusted	pre-immunization baseline	protected (P) vs. not protected (NP) at 4 weeks	HNRNPD			0.0181198	7.42901	0.00496406	0.944876	1
VRC312	Grp 3a,3b,4a,4b,4c adjusted	pre-immunization baseline	protected (P) vs. not protected (NP) at 4 weeks	ZNF275			0.0201192	4.58876	0.00495945	0.944901	1
VRC312	Grp 3a,3b,4a,4b,4c adjusted	pre-immunization baseline	protected (P) vs. not protected (NP) at 4 weeks	HTR3B			-0.0419047	-0.597246	0.00495757	0.944912	1
VRC312	Grp 3a,3b,4a,4b,4c adjusted	pre-immunization baseline	protected (P) vs. not protected (NP) at 4 weeks	PANK4			-0.0219651	5.64022	0.00494746	0.944968	1
VRC312	Grp 3a,3b,4a,4b,4c adjusted	pre-immunization baseline	protected (P) vs. not protected (NP) at 4 weeks	ZNF283			-0.0335507	1.8945	0.00494463	0.944984	1
VRC312	Grp 3a,3b,4a,4b,4c adjusted	pre-immunization baseline	protected (P) vs. not protected (NP) at 4 weeks	QKI			-0.0300515	6.9028	0.00493314	0.945047	1
VRC312	Grp 3a,3b,4a,4b,4c adjusted	pre-immunization baseline	protected (P) vs. not protected (NP) at 4 weeks	BRD9			-0.0175208	5.46062	0.00491436	0.945152	1
VRC312	Grp 3a,3b,4a,4b,4c adjusted	pre-immunization baseline	protected (P) vs. not protected (NP) at 4 weeks	RTN4IP1			0.0222412	2.43686	0.00491325	0.945158	1
VRC312	Grp 3a,3b,4a,4b,4c adjusted	pre-immunization baseline	protected (P) vs. not protected (NP) at 4 weeks	FAM192A			0.0135678	6.99874	0.00490331	0.945214	1
VRC312	Grp 3a,3b,4a,4b,4c adjusted	pre-immunization baseline	protected (P) vs. not protected (NP) at 4 weeks	AKT1			0.0211759	8.00499	0.00490264	0.945217	1
VRC312	Grp 3a,3b,4a,4b,4c adjusted	pre-immunization baseline	protected (P) vs. not protected (NP) at 4 weeks	UBLCP1			-0.0286802	5.58556	0.00489313	0.94527	1
VRC312	Grp 3a,3b,4a,4b,4c adjusted	pre-immunization baseline	protected (P) vs. not protected (NP) at 4 weeks	EIF4B			0.0203209	9.16177	0.00488519	0.945315	1
VRC312	Grp 3a,3b,4a,4b,4c adjusted	pre-immunization baseline	protected (P) vs. not protected (NP) at 4 weeks	THSD1			-0.0574711	-0.26257	0.00487659	0.945363	1
VRC312	Grp 3a,3b,4a,4b,4c adjusted	pre-immunization baseline	protected (P) vs. not protected (NP) at 4 weeks	FUNDC2			0.0327967	5.34557	0.00487633	0.945364	1
VRC312	Grp 3a,3b,4a,4b,4c adjusted	pre-immunization baseline	protected (P) vs. not protected (NP) at 4 weeks	SNHG9			0.0402076	1.87936	0.004856	0.945478	1
VRC312	Grp 3a,3b,4a,4b,4c adjusted	pre-immunization baseline	protected (P) vs. not protected (NP) at 4 weeks	BTNL9			-0.0815687	0.0697486	0.00484518	0.945539	1
VRC312	Grp 3a,3b,4a,4b,4c adjusted	pre-immunization baseline	protected (P) vs. not protected (NP) at 4 weeks	MCM5			0.0245656	6.0408	0.00482928	0.945628	1
VRC312	Grp 3a,3b,4a,4b,4c adjusted	pre-immunization baseline	protected (P) vs. not protected (NP) at 4 weeks	ARHGEF17			-0.0527304	1.56323	0.00482525	0.945651	1
VRC312	Grp 3a,3b,4a,4b,4c adjusted	pre-immunization baseline	protected (P) vs. not protected (NP) at 4 weeks	LGALS12			0.0367251	3.98922	0.00481251	0.945722	1
VRC312	Grp 3a,3b,4a,4b,4c adjusted	pre-immunization baseline	protected (P) vs. not protected (NP) at 4 weeks	KIAA2013			-0.0182296	7.37722	0.00481013	0.945736	1
VRC312	Grp 3a,3b,4a,4b,4c adjusted	pre-immunization baseline	protected (P) vs. not protected (NP) at 4 weeks	VPS25			-0.0157472	5.1674	0.00480971	0.945738	1
VRC312	Grp 3a,3b,4a,4b,4c adjusted	pre-immunization baseline	protected (P) vs. not protected (NP) at 4 weeks	UGDH			-0.0220286	3.41893	0.00480915	0.945741	1
VRC312	Grp 3a,3b,4a,4b,4c adjusted	pre-immunization baseline	protected (P) vs. not protected (NP) at 4 weeks	MOB3A			-0.0205482	9.56025	0.00480214	0.945781	1
VRC312	Grp 3a,3b,4a,4b,4c adjusted	pre-immunization baseline	protected (P) vs. not protected (NP) at 4 weeks	PLBD2			-0.0272643	4.32055	0.00478867	0.945857	1
VRC312	Grp 3a,3b,4a,4b,4c adjusted	pre-immunization baseline	protected (P) vs. not protected (NP) at 4 weeks	ERLIN2			0.0152286	4.9345	0.00477129	0.945955	1
VRC312	Grp 3a,3b,4a,4b,4c adjusted	pre-immunization baseline	protected (P) vs. not protected (NP) at 4 weeks	ANKRD17			0.0152838	5.87306	0.00476808	0.945973	1
VRC312	Grp 3a,3b,4a,4b,4c adjusted	pre-immunization baseline	protected (P) vs. not protected (NP) at 4 weeks	MYBBP1A			0.0261702	5.66707	0.00476434	0.945994	1
VRC312	Grp 3a,3b,4a,4b,4c adjusted	pre-immunization baseline	protected (P) vs. not protected (NP) at 4 weeks	RND1			-0.0871546	-0.944773	0.00474495	0.946104	1
VRC312	Grp 3a,3b,4a,4b,4c adjusted	pre-immunization baseline	protected (P) vs. not protected (NP) at 4 weeks	NGRN			-0.0142506	5.38385	0.00474388	0.94611	1
VRC312	Grp 3a,3b,4a,4b,4c adjusted	pre-immunization baseline	protected (P) vs. not protected (NP) at 4 weeks	DHX37			-0.0237901	5.0765	0.00474132	0.946125	1
VRC312	Grp 3a,3b,4a,4b,4c adjusted	pre-immunization baseline	protected (P) vs. not protected (NP) at 4 weeks	CCSER1			0.0600749	-0.796246	0.00466215	0.946576	1
VRC312	Grp 3a,3b,4a,4b,4c adjusted	pre-immunization baseline	protected (P) vs. not protected (NP) at 4 weeks	SNORD10			0.0457226	1.00887	0.00463724	0.946718	1
VRC312	Grp 3a,3b,4a,4b,4c adjusted	pre-immunization baseline	protected (P) vs. not protected (NP) at 4 weeks	PPM1D			0.0193896	4.76441	0.00462021	0.946816	1
VRC312	Grp 3a,3b,4a,4b,4c adjusted	pre-immunization baseline	protected (P) vs. not protected (NP) at 4 weeks	PIGC			-0.0152612	4.78782	0.00461479	0.946847	1
VRC312	Grp 3a,3b,4a,4b,4c adjusted	pre-immunization baseline	protected (P) vs. not protected (NP) at 4 weeks	MIR29B2			-0.0299548	1.3568	0.00460282	0.946916	1
VRC312	Grp 3a,3b,4a,4b,4c adjusted	pre-immunization baseline	protected (P) vs. not protected (NP) at 4 weeks	NOMO3			0.0357448	1.73181	0.00459718	0.946948	1
VRC312	Grp 3a,3b,4a,4b,4c adjusted	pre-immunization baseline	protected (P) vs. not protected (NP) at 4 weeks	TMEM127			-0.0197479	8.0722	0.0045912	0.946983	1
VRC312	Grp 3a,3b,4a,4b,4c adjusted	pre-immunization baseline	protected (P) vs. not protected (NP) at 4 weeks	RAB8B			-0.0383241	6.92686	0.00457615	0.94707	1
VRC312	Grp 3a,3b,4a,4b,4c adjusted	pre-immunization baseline	protected (P) vs. not protected (NP) at 4 weeks	MGAT4A			-0.0218213	6.2231	0.00455386	0.947199	1
VRC312	Grp 3a,3b,4a,4b,4c adjusted	pre-immunization baseline	protected (P) vs. not protected (NP) at 4 weeks	GRIPAP1			-0.0144717	6.42157	0.00455215	0.947208	1
VRC312	Grp 3a,3b,4a,4b,4c adjusted	pre-immunization baseline	protected (P) vs. not protected (NP) at 4 weeks	UBL4A			-0.0201167	5.8109	0.00452089	0.94739	1
VRC312	Grp 3a,3b,4a,4b,4c adjusted	pre-immunization baseline	protected (P) vs. not protected (NP) at 4 weeks	COX5A			-0.0203443	5.78072	0.00450199	0.9475	1
VRC312	Grp 3a,3b,4a,4b,4c adjusted	pre-immunization baseline	protected (P) vs. not protected (NP) at 4 weeks	AATK			-0.0308574	7.61845	0.00448742	0.947585	1
VRC312	Grp 3a,3b,4a,4b,4c adjusted	pre-immunization baseline	protected (P) vs. not protected (NP) at 4 weeks	THAP7			-0.0241869	4.7045	0.00448277	0.947612	1
VRC312	Grp 3a,3b,4a,4b,4c adjusted	pre-immunization baseline	protected (P) vs. not protected (NP) at 4 weeks	SRP9			-0.0247173	5.98729	0.00447743	0.947643	1
VRC312	Grp 3a,3b,4a,4b,4c adjusted	pre-immunization baseline	protected (P) vs. not protected (NP) at 4 weeks	ZNF2			0.0164978	3.29574	0.00447588	0.947652	1
VRC312	Grp 3a,3b,4a,4b,4c adjusted	pre-immunization baseline	protected (P) vs. not protected (NP) at 4 weeks	RTN3			-0.0303984	9.13984	0.00447494	0.947657	1
VRC312	Grp 3a,3b,4a,4b,4c adjusted	pre-immunization baseline	protected (P) vs. not protected (NP) at 4 weeks	UBAC2			0.0126702	6.47732	0.00447215	0.947674	1
VRC312	Grp 3a,3b,4a,4b,4c adjusted	pre-immunization baseline	protected (P) vs. not protected (NP) at 4 weeks	SIVA1			-0.0205574	5.13144	0.00446705	0.947703	1
VRC312	Grp 3a,3b,4a,4b,4c adjusted	pre-immunization baseline	protected (P) vs. not protected (NP) at 4 weeks	TFG			0.0142387	5.28739	0.00442993	0.947921	1
VRC312	Grp 3a,3b,4a,4b,4c adjusted	pre-immunization baseline	protected (P) vs. not protected (NP) at 4 weeks	ANGPT2			0.0376012	0.366068	0.0044259	0.947945	1
VRC312	Grp 3a,3b,4a,4b,4c adjusted	pre-immunization baseline	protected (P) vs. not protected (NP) at 4 weeks	DNAJC9			0.01582	4.21042	0.00439925	0.948101	1
VRC312	Grp 3a,3b,4a,4b,4c adjusted	pre-immunization baseline	protected (P) vs. not protected (NP) at 4 weeks	TMEM128			0.0198315	3.5459	0.00438877	0.948163	1
VRC312	Grp 3a,3b,4a,4b,4c adjusted	pre-immunization baseline	protected (P) vs. not protected (NP) at 4 weeks	IFT81			-0.0426215	-0.197419	0.00437554	0.948241	1
VRC312	Grp 3a,3b,4a,4b,4c adjusted	pre-immunization baseline	protected (P) vs. not protected (NP) at 4 weeks	CYB5R4			-0.0318533	6.51118	0.00436244	0.948319	1
VRC312	Grp 3a,3b,4a,4b,4c adjusted	pre-immunization baseline	protected (P) vs. not protected (NP) at 4 weeks	CTBP2			-0.02026	5.85605	0.0043614	0.948325	1
VRC312	Grp 3a,3b,4a,4b,4c adjusted	pre-immunization baseline	protected (P) vs. not protected (NP) at 4 weeks	NCKAP5L			0.0246564	5.25656	0.00435477	0.948364	1
VRC312	Grp 3a,3b,4a,4b,4c adjusted	pre-immunization baseline	protected (P) vs. not protected (NP) at 4 weeks	RNF126			0.0226782	6.26018	0.00435137	0.948384	1
VRC312	Grp 3a,3b,4a,4b,4c adjusted	pre-immunization baseline	protected (P) vs. not protected (NP) at 4 weeks	FOXN3-AS1			0.0483349	0.742858	0.00434771	0.948406	1
VRC312	Grp 3a,3b,4a,4b,4c adjusted	pre-immunization baseline	protected (P) vs. not protected (NP) at 4 weeks	SLC25A30			0.0200979	3.86503	0.00433514	0.94848	1
VRC312	Grp 3a,3b,4a,4b,4c adjusted	pre-immunization baseline	protected (P) vs. not protected (NP) at 4 weeks	MPC2			-0.0164674	4.92393	0.0043294	0.948514	1
VRC312	Grp 3a,3b,4a,4b,4c adjusted	pre-immunization baseline	protected (P) vs. not protected (NP) at 4 weeks	SNAP23			-0.0241147	7.51905	0.00432705	0.948528	1
VRC312	Grp 3a,3b,4a,4b,4c adjusted	pre-immunization baseline	protected (P) vs. not protected (NP) at 4 weeks	NTHL1			-0.0244552	3.1166	0.00432117	0.948563	1
VRC312	Grp 3a,3b,4a,4b,4c adjusted	pre-immunization baseline	protected (P) vs. not protected (NP) at 4 weeks	ARHGAP35			0.0164495	5.17284	0.00431841	0.94858	1
VRC312	Grp 3a,3b,4a,4b,4c adjusted	pre-immunization baseline	protected (P) vs. not protected (NP) at 4 weeks	GSN			0.0300315	7.90915	0.00431664	0.94859	1
VRC312	Grp 3a,3b,4a,4b,4c adjusted	pre-immunization baseline	protected (P) vs. not protected (NP) at 4 weeks	PAQR3			0.0312911	2.2381	0.00431314	0.948611	1
VRC312	Grp 3a,3b,4a,4b,4c adjusted	pre-immunization baseline	protected (P) vs. not protected (NP) at 4 weeks	NFKB1			-0.0170089	6.86761	0.00429048	0.948746	1
VRC312	Grp 3a,3b,4a,4b,4c adjusted	pre-immunization baseline	protected (P) vs. not protected (NP) at 4 weeks	CD300C			0.0301759	4.97709	0.00428258	0.948793	1
VRC312	Grp 3a,3b,4a,4b,4c adjusted	pre-immunization baseline	protected (P) vs. not protected (NP) at 4 weeks	INTS3			0.0150057	6.78043	0.00427964	0.948811	1
VRC312	Grp 3a,3b,4a,4b,4c adjusted	pre-immunization baseline	protected (P) vs. not protected (NP) at 4 weeks	RCAN1			0.0166928	3.20797	0.00427959	0.948811	1
VRC312	Grp 3a,3b,4a,4b,4c adjusted	pre-immunization baseline	protected (P) vs. not protected (NP) at 4 weeks	FLYWCH2			0.0219909	3.74647	0.00425643	0.948949	1
VRC312	Grp 3a,3b,4a,4b,4c adjusted	pre-immunization baseline	protected (P) vs. not protected (NP) at 4 weeks	CRX			-0.0251732	1.40584	0.004252	0.948976	1
VRC312	Grp 3a,3b,4a,4b,4c adjusted	pre-immunization baseline	protected (P) vs. not protected (NP) at 4 weeks	LINC-ROR			0.052052	-0.411885	0.00424365	0.949026	1
VRC312	Grp 3a,3b,4a,4b,4c adjusted	pre-immunization baseline	protected (P) vs. not protected (NP) at 4 weeks	TMEM234			-0.0234566	3.66048	0.00423963	0.94905	1
VRC312	Grp 3a,3b,4a,4b,4c adjusted	pre-immunization baseline	protected (P) vs. not protected (NP) at 4 weeks	ZNF764			0.017996	4.16042	0.00420378	0.949266	1
VRC312	Grp 3a,3b,4a,4b,4c adjusted	pre-immunization baseline	protected (P) vs. not protected (NP) at 4 weeks	KLHL21			-0.0156858	7.62796	0.00420046	0.949286	1
VRC312	Grp 3a,3b,4a,4b,4c adjusted	pre-immunization baseline	protected (P) vs. not protected (NP) at 4 weeks	PIK3C3			-0.0187144	4.98518	0.00419481	0.94932	1
VRC312	Grp 3a,3b,4a,4b,4c adjusted	pre-immunization baseline	protected (P) vs. not protected (NP) at 4 weeks	MAD2L2			-0.0186844	4.79409	0.00416958	0.949472	1
VRC312	Grp 3a,3b,4a,4b,4c adjusted	pre-immunization baseline	protected (P) vs. not protected (NP) at 4 weeks	ZNF513			-0.0206191	4.73385	0.00415814	0.949541	1
VRC312	Grp 3a,3b,4a,4b,4c adjusted	pre-immunization baseline	protected (P) vs. not protected (NP) at 4 weeks	PGM2L1			0.0247492	3.77893	0.00415691	0.949549	1
VRC312	Grp 3a,3b,4a,4b,4c adjusted	pre-immunization baseline	protected (P) vs. not protected (NP) at 4 weeks	PSAP			0.0230006	11.6206	0.0041423	0.949637	1
VRC312	Grp 3a,3b,4a,4b,4c adjusted	pre-immunization baseline	protected (P) vs. not protected (NP) at 4 weeks	RHOT1			-0.0263331	5.29495	0.00413855	0.94966	1
VRC312	Grp 3a,3b,4a,4b,4c adjusted	pre-immunization baseline	protected (P) vs. not protected (NP) at 4 weeks	CLDN5			0.0277879	3.06117	0.00412571	0.949738	1
VRC312	Grp 3a,3b,4a,4b,4c adjusted	pre-immunization baseline	protected (P) vs. not protected (NP) at 4 weeks	ZBTB48			-0.0165292	5.96434	0.00412127	0.949765	1
VRC312	Grp 3a,3b,4a,4b,4c adjusted	pre-immunization baseline	protected (P) vs. not protected (NP) at 4 weeks	SLC25A25			-0.0198383	4.71792	0.00405159	0.950191	1
VRC312	Grp 3a,3b,4a,4b,4c adjusted	pre-immunization baseline	protected (P) vs. not protected (NP) at 4 weeks	SLC19A2			0.034133	1.73415	0.00404165	0.950252	1
VRC312	Grp 3a,3b,4a,4b,4c adjusted	pre-immunization baseline	protected (P) vs. not protected (NP) at 4 weeks	LTBP2			-0.0335208	2.83809	0.00403155	0.950314	1
VRC312	Grp 3a,3b,4a,4b,4c adjusted	pre-immunization baseline	protected (P) vs. not protected (NP) at 4 weeks	ABHD15			0.0200842	4.88172	0.00402571	0.95035	1
VRC312	Grp 3a,3b,4a,4b,4c adjusted	pre-immunization baseline	protected (P) vs. not protected (NP) at 4 weeks	RPL32P3			0.0179319	4.03772	0.00402022	0.950384	1
VRC312	Grp 3a,3b,4a,4b,4c adjusted	pre-immunization baseline	protected (P) vs. not protected (NP) at 4 weeks	IGLL5			-0.0471028	7.4877	0.00400224	0.950495	1
VRC312	Grp 3a,3b,4a,4b,4c adjusted	pre-immunization baseline	protected (P) vs. not protected (NP) at 4 weeks	ZBTB12			0.0450916	0.586486	0.00399885	0.950516	1
VRC312	Grp 3a,3b,4a,4b,4c adjusted	pre-immunization baseline	protected (P) vs. not protected (NP) at 4 weeks	MBTPS2			0.0252645	2.24926	0.00399452	0.950543	1
VRC312	Grp 3a,3b,4a,4b,4c adjusted	pre-immunization baseline	protected (P) vs. not protected (NP) at 4 weeks	PURB			0.024238	6.18443	0.00398878	0.950578	1
VRC312	Grp 3a,3b,4a,4b,4c adjusted	pre-immunization baseline	protected (P) vs. not protected (NP) at 4 weeks	UBE2R2			0.0190609	7.97588	0.00398345	0.950611	1
VRC312	Grp 3a,3b,4a,4b,4c adjusted	pre-immunization baseline	protected (P) vs. not protected (NP) at 4 weeks	POP4			0.0153605	4.85792	0.00398284	0.950615	1
VRC312	Grp 3a,3b,4a,4b,4c adjusted	pre-immunization baseline	protected (P) vs. not protected (NP) at 4 weeks	PFDN6			0.0149928	4.22292	0.00398155	0.950623	1
VRC312	Grp 3a,3b,4a,4b,4c adjusted	pre-immunization baseline	protected (P) vs. not protected (NP) at 4 weeks	LZTS2			-0.0248248	4.6953	0.00398114	0.950625	1
VRC312	Grp 3a,3b,4a,4b,4c adjusted	pre-immunization baseline	protected (P) vs. not protected (NP) at 4 weeks	IMPACT			-0.021078	3.54239	0.00397229	0.95068	1
VRC312	Grp 3a,3b,4a,4b,4c adjusted	pre-immunization baseline	protected (P) vs. not protected (NP) at 4 weeks	EML5			-0.0437754	0.575386	0.00397122	0.950687	1
VRC312	Grp 3a,3b,4a,4b,4c adjusted	pre-immunization baseline	protected (P) vs. not protected (NP) at 4 weeks	C1QTNF2			-0.0429684	-0.220481	0.00397085	0.950689	1
VRC312	Grp 3a,3b,4a,4b,4c adjusted	pre-immunization baseline	protected (P) vs. not protected (NP) at 4 weeks	CCNI2			-0.0267282	1.41876	0.0039581	0.950768	1
VRC312	Grp 3a,3b,4a,4b,4c adjusted	pre-immunization baseline	protected (P) vs. not protected (NP) at 4 weeks	THAP9-AS1			-0.0186453	4.19562	0.00395306	0.9508	1
VRC312	Grp 3a,3b,4a,4b,4c adjusted	pre-immunization baseline	protected (P) vs. not protected (NP) at 4 weeks	SIAE			0.0178716	3.26959	0.00393374	0.95092	1
VRC312	Grp 3a,3b,4a,4b,4c adjusted	pre-immunization baseline	protected (P) vs. not protected (NP) at 4 weeks	NFKBIB			-0.0179725	5.47406	0.00393016	0.950942	1
VRC312	Grp 3a,3b,4a,4b,4c adjusted	pre-immunization baseline	protected (P) vs. not protected (NP) at 4 weeks	TCF20			-0.0134693	6.22416	0.00392845	0.950953	1
VRC312	Grp 3a,3b,4a,4b,4c adjusted	pre-immunization baseline	protected (P) vs. not protected (NP) at 4 weeks	SNW1			-0.0146994	6.11097	0.00392689	0.950962	1
VRC312	Grp 3a,3b,4a,4b,4c adjusted	pre-immunization baseline	protected (P) vs. not protected (NP) at 4 weeks	CYP2E1			0.0407021	0.451995	0.00389452	0.951165	1
VRC312	Grp 3a,3b,4a,4b,4c adjusted	pre-immunization baseline	protected (P) vs. not protected (NP) at 4 weeks	RNF11			-0.0317591	5.9432	0.00388568	0.95122	1
VRC312	Grp 3a,3b,4a,4b,4c adjusted	pre-immunization baseline	protected (P) vs. not protected (NP) at 4 weeks	BBS2			-0.0187982	4.78356	0.00388471	0.951226	1
VRC312	Grp 3a,3b,4a,4b,4c adjusted	pre-immunization baseline	protected (P) vs. not protected (NP) at 4 weeks	MRPS9			-0.0205308	4.07587	0.00387638	0.951278	1
VRC312	Grp 3a,3b,4a,4b,4c adjusted	pre-immunization baseline	protected (P) vs. not protected (NP) at 4 weeks	USP3			-0.0185817	7.29287	0.00387437	0.951291	1
VRC312	Grp 3a,3b,4a,4b,4c adjusted	pre-immunization baseline	protected (P) vs. not protected (NP) at 4 weeks	UVRAG			0.0135872	5.19386	0.0038653	0.951348	1
VRC312	Grp 3a,3b,4a,4b,4c adjusted	pre-immunization baseline	protected (P) vs. not protected (NP) at 4 weeks	WDFY4			0.0169424	6.63308	0.00386193	0.951369	1
VRC312	Grp 3a,3b,4a,4b,4c adjusted	pre-immunization baseline	protected (P) vs. not protected (NP) at 4 weeks	CDC34			0.0328475	7.44148	0.00383879	0.951515	1
VRC312	Grp 3a,3b,4a,4b,4c adjusted	pre-immunization baseline	protected (P) vs. not protected (NP) at 4 weeks	FANCG			0.0172216	3.6013	0.00383646	0.95153	1
VRC312	Grp 3a,3b,4a,4b,4c adjusted	pre-immunization baseline	protected (P) vs. not protected (NP) at 4 weeks	EXD2			0.0174349	3.06829	0.00380479	0.95173	1
VRC312	Grp 3a,3b,4a,4b,4c adjusted	pre-immunization baseline	protected (P) vs. not protected (NP) at 4 weeks	TP53BP2			0.0179901	4.66464	0.00380435	0.951733	1
VRC312	Grp 3a,3b,4a,4b,4c adjusted	pre-immunization baseline	protected (P) vs. not protected (NP) at 4 weeks	KBTBD8			0.0403628	2.45396	0.0038043	0.951733	1
VRC312	Grp 3a,3b,4a,4b,4c adjusted	pre-immunization baseline	protected (P) vs. not protected (NP) at 4 weeks	ARHGAP30			-0.013673	9.69463	0.00380145	0.951751	1
VRC312	Grp 3a,3b,4a,4b,4c adjusted	pre-immunization baseline	protected (P) vs. not protected (NP) at 4 weeks	CREB1			-0.0280132	6.19597	0.00380136	0.951752	1
VRC312	Grp 3a,3b,4a,4b,4c adjusted	pre-immunization baseline	protected (P) vs. not protected (NP) at 4 weeks	MKNK1			0.0234443	7.07141	0.00377937	0.951891	1
VRC312	Grp 3a,3b,4a,4b,4c adjusted	pre-immunization baseline	protected (P) vs. not protected (NP) at 4 weeks	TMEM91			0.0200003	5.87909	0.00377646	0.95191	1
VRC312	Grp 3a,3b,4a,4b,4c adjusted	pre-immunization baseline	protected (P) vs. not protected (NP) at 4 weeks	KIAA1841			-0.0257433	2.61977	0.00377462	0.951921	1
VRC312	Grp 3a,3b,4a,4b,4c adjusted	pre-immunization baseline	protected (P) vs. not protected (NP) at 4 weeks	RASSF3			0.0241956	8.50604	0.00376211	0.952001	1
VRC312	Grp 3a,3b,4a,4b,4c adjusted	pre-immunization baseline	protected (P) vs. not protected (NP) at 4 weeks	TAF1A			0.0213445	2.2133	0.00375372	0.952054	1
VRC312	Grp 3a,3b,4a,4b,4c adjusted	pre-immunization baseline	protected (P) vs. not protected (NP) at 4 weeks	ELF1			-0.0208216	7.11378	0.00374701	0.952097	1
VRC312	Grp 3a,3b,4a,4b,4c adjusted	pre-immunization baseline	protected (P) vs. not protected (NP) at 4 weeks	WRB			0.0280808	3.51398	0.00374226	0.952128	1
VRC312	Grp 3a,3b,4a,4b,4c adjusted	pre-immunization baseline	protected (P) vs. not protected (NP) at 4 weeks	CD1A			-0.032113	1.16698	0.00373221	0.952192	1
VRC312	Grp 3a,3b,4a,4b,4c adjusted	pre-immunization baseline	protected (P) vs. not protected (NP) at 4 weeks	EIF3J			0.0180136	5.18022	0.0037086	0.952343	1
VRC312	Grp 3a,3b,4a,4b,4c adjusted	pre-immunization baseline	protected (P) vs. not protected (NP) at 4 weeks	PDE4D			-0.0297782	3.98733	0.00370546	0.952363	1
VRC312	Grp 3a,3b,4a,4b,4c adjusted	pre-immunization baseline	protected (P) vs. not protected (NP) at 4 weeks	TUBGCP2			0.0187609	6.73585	0.00369731	0.952416	1
VRC312	Grp 3a,3b,4a,4b,4c adjusted	pre-immunization baseline	protected (P) vs. not protected (NP) at 4 weeks	EIF2AK2			-0.0405374	5.00343	0.0036933	0.952441	1
VRC312	Grp 3a,3b,4a,4b,4c adjusted	pre-immunization baseline	protected (P) vs. not protected (NP) at 4 weeks	ZNF28			0.0193084	3.02686	0.00369052	0.952459	1
VRC312	Grp 3a,3b,4a,4b,4c adjusted	pre-immunization baseline	protected (P) vs. not protected (NP) at 4 weeks	SH3BP5-AS1			0.018894	5.2425	0.00368993	0.952463	1
VRC312	Grp 3a,3b,4a,4b,4c adjusted	pre-immunization baseline	protected (P) vs. not protected (NP) at 4 weeks	TRIM16L			-0.0346693	0.803236	0.00368875	0.952471	1
VRC312	Grp 3a,3b,4a,4b,4c adjusted	pre-immunization baseline	protected (P) vs. not protected (NP) at 4 weeks	WBP1L			-0.0141614	7.04763	0.00368599	0.952488	1
VRC312	Grp 3a,3b,4a,4b,4c adjusted	pre-immunization baseline	protected (P) vs. not protected (NP) at 4 weeks	SAMD4A			-0.0296897	2.28725	0.00368505	0.952494	1
VRC312	Grp 3a,3b,4a,4b,4c adjusted	pre-immunization baseline	protected (P) vs. not protected (NP) at 4 weeks	INF2			-0.0237421	5.92036	0.00368242	0.952511	1
VRC312	Grp 3a,3b,4a,4b,4c adjusted	pre-immunization baseline	protected (P) vs. not protected (NP) at 4 weeks	RFX7			0.0245109	4.06546	0.0036822	0.952513	1
VRC312	Grp 3a,3b,4a,4b,4c adjusted	pre-immunization baseline	protected (P) vs. not protected (NP) at 4 weeks	PPWD1			-0.0213643	4.77819	0.00367468	0.952561	1
VRC312	Grp 3a,3b,4a,4b,4c adjusted	pre-immunization baseline	protected (P) vs. not protected (NP) at 4 weeks	CARD9			-0.0234173	4.81124	0.00367452	0.952562	1
VRC312	Grp 3a,3b,4a,4b,4c adjusted	pre-immunization baseline	protected (P) vs. not protected (NP) at 4 weeks	OFD1			0.0179927	5.47081	0.00366998	0.952592	1
VRC312	Grp 3a,3b,4a,4b,4c adjusted	pre-immunization baseline	protected (P) vs. not protected (NP) at 4 weeks	TRIM16			-0.0243763	2.35216	0.003669	0.952598	1
VRC312	Grp 3a,3b,4a,4b,4c adjusted	pre-immunization baseline	protected (P) vs. not protected (NP) at 4 weeks	FAM131A			0.0170409	4.53003	0.00366484	0.952625	1
VRC312	Grp 3a,3b,4a,4b,4c adjusted	pre-immunization baseline	protected (P) vs. not protected (NP) at 4 weeks	SNX27			-0.0196214	7.31589	0.00366148	0.952646	1
VRC312	Grp 3a,3b,4a,4b,4c adjusted	pre-immunization baseline	protected (P) vs. not protected (NP) at 4 weeks	C1orf174			0.0149712	4.93075	0.0036501	0.95272	1
VRC312	Grp 3a,3b,4a,4b,4c adjusted	pre-immunization baseline	protected (P) vs. not protected (NP) at 4 weeks	ZC3H12B			-0.0218386	1.69071	0.00364217	0.952771	1
VRC312	Grp 3a,3b,4a,4b,4c adjusted	pre-immunization baseline	protected (P) vs. not protected (NP) at 4 weeks	MLH3			0.013955	4.1028	0.00364053	0.952782	1
VRC312	Grp 3a,3b,4a,4b,4c adjusted	pre-immunization baseline	protected (P) vs. not protected (NP) at 4 weeks	KLKB1			-0.046652	0.907896	0.0036404	0.952783	1
VRC312	Grp 3a,3b,4a,4b,4c adjusted	pre-immunization baseline	protected (P) vs. not protected (NP) at 4 weeks	SPIN2B			-0.0258486	1.3392	0.00363945	0.952789	1
VRC312	Grp 3a,3b,4a,4b,4c adjusted	pre-immunization baseline	protected (P) vs. not protected (NP) at 4 weeks	C8orf86			0.0342069	0.516321	0.00360602	0.953006	1
VRC312	Grp 3a,3b,4a,4b,4c adjusted	pre-immunization baseline	protected (P) vs. not protected (NP) at 4 weeks	GPD1L			0.0161092	4.2774	0.00359037	0.953108	1
VRC312	Grp 3a,3b,4a,4b,4c adjusted	pre-immunization baseline	protected (P) vs. not protected (NP) at 4 weeks	MKL1			0.0184768	7.38129	0.00358407	0.953149	1
VRC312	Grp 3a,3b,4a,4b,4c adjusted	pre-immunization baseline	protected (P) vs. not protected (NP) at 4 weeks	IQCE			-0.0175154	5.15096	0.00358259	0.953159	1
VRC312	Grp 3a,3b,4a,4b,4c adjusted	pre-immunization baseline	protected (P) vs. not protected (NP) at 4 weeks	ATP10A			-0.0235303	4.78793	0.0035559	0.953333	1
VRC312	Grp 3a,3b,4a,4b,4c adjusted	pre-immunization baseline	protected (P) vs. not protected (NP) at 4 weeks	TM6SF1			-0.0315036	5.11275	0.00355458	0.953342	1
VRC312	Grp 3a,3b,4a,4b,4c adjusted	pre-immunization baseline	protected (P) vs. not protected (NP) at 4 weeks	BBS9			-0.0181497	2.98605	0.00351393	0.953609	1
VRC312	Grp 3a,3b,4a,4b,4c adjusted	pre-immunization baseline	protected (P) vs. not protected (NP) at 4 weeks	FNBP1L			-0.0295263	1.02671	0.00350404	0.953674	1
VRC312	Grp 3a,3b,4a,4b,4c adjusted	pre-immunization baseline	protected (P) vs. not protected (NP) at 4 weeks	SRF			-0.0156761	6.41917	0.00350374	0.953676	1
VRC312	Grp 3a,3b,4a,4b,4c adjusted	pre-immunization baseline	protected (P) vs. not protected (NP) at 4 weeks	TMEM168			0.0217451	4.41758	0.00350054	0.953697	1
VRC312	Grp 3a,3b,4a,4b,4c adjusted	pre-immunization baseline	protected (P) vs. not protected (NP) at 4 weeks	DAGLA			0.0357413	2.3774	0.00349756	0.953717	1
VRC312	Grp 3a,3b,4a,4b,4c adjusted	pre-immunization baseline	protected (P) vs. not protected (NP) at 4 weeks	RPTOR			-0.0205938	5.27407	0.00349025	0.953765	1
VRC312	Grp 3a,3b,4a,4b,4c adjusted	pre-immunization baseline	protected (P) vs. not protected (NP) at 4 weeks	CHMP6			0.0189776	5.35702	0.00348996	0.953767	1
VRC312	Grp 3a,3b,4a,4b,4c adjusted	pre-immunization baseline	protected (P) vs. not protected (NP) at 4 weeks	UBXN11			-0.0210675	6.76676	0.00348429	0.953805	1
VRC312	Grp 3a,3b,4a,4b,4c adjusted	pre-immunization baseline	protected (P) vs. not protected (NP) at 4 weeks	TMEM134			-0.0222252	4.53602	0.003462	0.953953	1
VRC312	Grp 3a,3b,4a,4b,4c adjusted	pre-immunization baseline	protected (P) vs. not protected (NP) at 4 weeks	TDG			0.0195958	4.39812	0.00345207	0.954019	1
VRC312	Grp 3a,3b,4a,4b,4c adjusted	pre-immunization baseline	protected (P) vs. not protected (NP) at 4 weeks	FUZ			-0.0168098	4.7904	0.00343081	0.95416	1
VRC312	Grp 3a,3b,4a,4b,4c adjusted	pre-immunization baseline	protected (P) vs. not protected (NP) at 4 weeks	SLC35D1			0.0163508	4.34807	0.00342412	0.954205	1
VRC312	Grp 3a,3b,4a,4b,4c adjusted	pre-immunization baseline	protected (P) vs. not protected (NP) at 4 weeks	TULP4			0.0170353	3.92663	0.00341644	0.954256	1
VRC312	Grp 3a,3b,4a,4b,4c adjusted	pre-immunization baseline	protected (P) vs. not protected (NP) at 4 weeks	IFI16			0.0240033	8.20788	0.00341431	0.954271	1
VRC312	Grp 3a,3b,4a,4b,4c adjusted	pre-immunization baseline	protected (P) vs. not protected (NP) at 4 weeks	CLCN3			0.0196588	4.81688	0.00341265	0.954282	1
VRC312	Grp 3a,3b,4a,4b,4c adjusted	pre-immunization baseline	protected (P) vs. not protected (NP) at 4 weeks	SPEF2			0.0246403	1.92992	0.00341245	0.954283	1
VRC312	Grp 3a,3b,4a,4b,4c adjusted	pre-immunization baseline	protected (P) vs. not protected (NP) at 4 weeks	THOC7			0.0204335	4.29002	0.00341144	0.95429	1
VRC312	Grp 3a,3b,4a,4b,4c adjusted	pre-immunization baseline	protected (P) vs. not protected (NP) at 4 weeks	CCT6P1			0.0242543	2.05389	0.00340811	0.954312	1
VRC312	Grp 3a,3b,4a,4b,4c adjusted	pre-immunization baseline	protected (P) vs. not protected (NP) at 4 weeks	NREP			0.0171647	3.53826	0.00340183	0.954354	1
VRC312	Grp 3a,3b,4a,4b,4c adjusted	pre-immunization baseline	protected (P) vs. not protected (NP) at 4 weeks	B3GNT3			-0.04964	-0.653747	0.00339885	0.954374	1
VRC312	Grp 3a,3b,4a,4b,4c adjusted	pre-immunization baseline	protected (P) vs. not protected (NP) at 4 weeks	TOMM34			-0.0210548	4.09271	0.00339453	0.954403	1
VRC312	Grp 3a,3b,4a,4b,4c adjusted	pre-immunization baseline	protected (P) vs. not protected (NP) at 4 weeks	PPP1R3F			-0.0257034	3.52348	0.00338743	0.954451	1
VRC312	Grp 3a,3b,4a,4b,4c adjusted	pre-immunization baseline	protected (P) vs. not protected (NP) at 4 weeks	SNX9			0.0150971	4.68011	0.00337313	0.954547	1
VRC312	Grp 3a,3b,4a,4b,4c adjusted	pre-immunization baseline	protected (P) vs. not protected (NP) at 4 weeks	TSC22D4			-0.0174536	8.47438	0.00336436	0.954606	1
VRC312	Grp 3a,3b,4a,4b,4c adjusted	pre-immunization baseline	protected (P) vs. not protected (NP) at 4 weeks	KATNB1			0.0165829	5.43508	0.00336344	0.954612	1
VRC312	Grp 3a,3b,4a,4b,4c adjusted	pre-immunization baseline	protected (P) vs. not protected (NP) at 4 weeks	MRPS11			-0.0149357	4.31216	0.00336121	0.954627	1
VRC312	Grp 3a,3b,4a,4b,4c adjusted	pre-immunization baseline	protected (P) vs. not protected (NP) at 4 weeks	BRWD1			-0.0244786	5.494	0.003359	0.954642	1
VRC312	Grp 3a,3b,4a,4b,4c adjusted	pre-immunization baseline	protected (P) vs. not protected (NP) at 4 weeks	TSNAX			-0.027695	4.44446	0.00334955	0.954706	1
VRC312	Grp 3a,3b,4a,4b,4c adjusted	pre-immunization baseline	protected (P) vs. not protected (NP) at 4 weeks	C9orf139			-0.0176654	4.89197	0.00331339	0.954951	1
VRC312	Grp 3a,3b,4a,4b,4c adjusted	pre-immunization baseline	protected (P) vs. not protected (NP) at 4 weeks	GADD45GIP1			0.0237091	4.42038	0.00330025	0.95504	1
VRC312	Grp 3a,3b,4a,4b,4c adjusted	pre-immunization baseline	protected (P) vs. not protected (NP) at 4 weeks	DNM2			0.015502	8.76774	0.00329628	0.955067	1
VRC312	Grp 3a,3b,4a,4b,4c adjusted	pre-immunization baseline	protected (P) vs. not protected (NP) at 4 weeks	FAM98B			0.0188067	3.02776	0.00328427	0.955149	1
VRC312	Grp 3a,3b,4a,4b,4c adjusted	pre-immunization baseline	protected (P) vs. not protected (NP) at 4 weeks	SET			-0.0156901	7.88847	0.00327322	0.955224	1
VRC312	Grp 3a,3b,4a,4b,4c adjusted	pre-immunization baseline	protected (P) vs. not protected (NP) at 4 weeks	COL5A2			-0.0732457	0.506435	0.00326878	0.955255	1
VRC312	Grp 3a,3b,4a,4b,4c adjusted	pre-immunization baseline	protected (P) vs. not protected (NP) at 4 weeks	COA6			-0.0185893	2.59361	0.00326386	0.955288	1
VRC312	Grp 3a,3b,4a,4b,4c adjusted	pre-immunization baseline	protected (P) vs. not protected (NP) at 4 weeks	FAM208A			0.0200973	6.03915	0.00325481	0.95535	1
VRC312	Grp 3a,3b,4a,4b,4c adjusted	pre-immunization baseline	protected (P) vs. not protected (NP) at 4 weeks	EPB42			-0.0515798	5.68094	0.00323746	0.955469	1
VRC312	Grp 3a,3b,4a,4b,4c adjusted	pre-immunization baseline	protected (P) vs. not protected (NP) at 4 weeks	DHRS3			-0.0226803	4.9336	0.00321375	0.955632	1
VRC312	Grp 3a,3b,4a,4b,4c adjusted	pre-immunization baseline	protected (P) vs. not protected (NP) at 4 weeks	ZNF611			-0.0171792	3.99485	0.0031933	0.955774	1
VRC312	Grp 3a,3b,4a,4b,4c adjusted	pre-immunization baseline	protected (P) vs. not protected (NP) at 4 weeks	RPS28			-0.0229723	9.67806	0.00319113	0.955789	1
VRC312	Grp 3a,3b,4a,4b,4c adjusted	pre-immunization baseline	protected (P) vs. not protected (NP) at 4 weeks	UFM1			0.0231895	4.97002	0.0031268	0.956236	1
VRC312	Grp 3a,3b,4a,4b,4c adjusted	pre-immunization baseline	protected (P) vs. not protected (NP) at 4 weeks	PTBP3			0.0268013	7.38861	0.00312462	0.956251	1
VRC312	Grp 3a,3b,4a,4b,4c adjusted	pre-immunization baseline	protected (P) vs. not protected (NP) at 4 weeks	HUWE1			0.0153273	6.97487	0.00312371	0.956258	1
VRC312	Grp 3a,3b,4a,4b,4c adjusted	pre-immunization baseline	protected (P) vs. not protected (NP) at 4 weeks	NUP98			-0.0151426	7.25846	0.00311971	0.956286	1
VRC312	Grp 3a,3b,4a,4b,4c adjusted	pre-immunization baseline	protected (P) vs. not protected (NP) at 4 weeks	ANKIB1			-0.0160992	4.60965	0.00311622	0.95631	1
VRC312	Grp 3a,3b,4a,4b,4c adjusted	pre-immunization baseline	protected (P) vs. not protected (NP) at 4 weeks	ERVK13-1			-0.014634	4.68394	0.00310704	0.956374	1
VRC312	Grp 3a,3b,4a,4b,4c adjusted	pre-immunization baseline	protected (P) vs. not protected (NP) at 4 weeks	HEMGN			0.0426878	3.27107	0.00309677	0.956446	1
VRC312	Grp 3a,3b,4a,4b,4c adjusted	pre-immunization baseline	protected (P) vs. not protected (NP) at 4 weeks	MED1			0.0151516	5.37102	0.00309462	0.956462	1
VRC312	Grp 3a,3b,4a,4b,4c adjusted	pre-immunization baseline	protected (P) vs. not protected (NP) at 4 weeks	KIAA0355			-0.0118113	5.17718	0.00309133	0.956485	1
VRC312	Grp 3a,3b,4a,4b,4c adjusted	pre-immunization baseline	protected (P) vs. not protected (NP) at 4 weeks	ZNF366			-0.0449362	-0.318552	0.00309013	0.956493	1
VRC312	Grp 3a,3b,4a,4b,4c adjusted	pre-immunization baseline	protected (P) vs. not protected (NP) at 4 weeks	NBEAL2			-0.0166137	9.74696	0.00306889	0.956643	1
VRC312	Grp 3a,3b,4a,4b,4c adjusted	pre-immunization baseline	protected (P) vs. not protected (NP) at 4 weeks	FAM217B			0.0210232	4.92184	0.00306488	0.956671	1
VRC312	Grp 3a,3b,4a,4b,4c adjusted	pre-immunization baseline	protected (P) vs. not protected (NP) at 4 weeks	CLIC4			0.0227213	4.36365	0.00306164	0.956694	1
VRC312	Grp 3a,3b,4a,4b,4c adjusted	pre-immunization baseline	protected (P) vs. not protected (NP) at 4 weeks	ACAA2			-0.0120659	5.3883	0.00304143	0.956837	1
VRC312	Grp 3a,3b,4a,4b,4c adjusted	pre-immunization baseline	protected (P) vs. not protected (NP) at 4 weeks	TNS1			-0.0468064	6.04173	0.00304138	0.956837	1
VRC312	Grp 3a,3b,4a,4b,4c adjusted	pre-immunization baseline	protected (P) vs. not protected (NP) at 4 weeks	TRIM21			0.016825	6.98358	0.00303912	0.956853	1
VRC312	Grp 3a,3b,4a,4b,4c adjusted	pre-immunization baseline	protected (P) vs. not protected (NP) at 4 weeks	BSG			0.0203394	9.15078	0.00303655	0.956872	1
VRC312	Grp 3a,3b,4a,4b,4c adjusted	pre-immunization baseline	protected (P) vs. not protected (NP) at 4 weeks	PPP1R9B			-0.0160574	8.73147	0.00303562	0.956878	1
VRC312	Grp 3a,3b,4a,4b,4c adjusted	pre-immunization baseline	protected (P) vs. not protected (NP) at 4 weeks	LYSMD3			0.033466	4.15496	0.0030354	0.95688	1
VRC312	Grp 3a,3b,4a,4b,4c adjusted	pre-immunization baseline	protected (P) vs. not protected (NP) at 4 weeks	CAPN1			-0.016265	7.78507	0.00302466	0.956956	1
VRC312	Grp 3a,3b,4a,4b,4c adjusted	pre-immunization baseline	protected (P) vs. not protected (NP) at 4 weeks	ZNF286A			-0.0178692	2.8269	0.0030017	0.95712	1
VRC312	Grp 3a,3b,4a,4b,4c adjusted	pre-immunization baseline	protected (P) vs. not protected (NP) at 4 weeks	APBB3			0.011686	5.30376	0.0029775	0.957293	1
VRC312	Grp 3a,3b,4a,4b,4c adjusted	pre-immunization baseline	protected (P) vs. not protected (NP) at 4 weeks	C1orf204			-0.022128	0.776097	0.00296393	0.95739	1
VRC312	Grp 3a,3b,4a,4b,4c adjusted	pre-immunization baseline	protected (P) vs. not protected (NP) at 4 weeks	GHDC			0.017222	5.45468	0.00296146	0.957408	1
VRC312	Grp 3a,3b,4a,4b,4c adjusted	pre-immunization baseline	protected (P) vs. not protected (NP) at 4 weeks	SYNGR2			0.0183969	7.76584	0.00293861	0.957572	1
VRC312	Grp 3a,3b,4a,4b,4c adjusted	pre-immunization baseline	protected (P) vs. not protected (NP) at 4 weeks	HIRA			-0.014057	5.91872	0.00293579	0.957592	1
VRC312	Grp 3a,3b,4a,4b,4c adjusted	pre-immunization baseline	protected (P) vs. not protected (NP) at 4 weeks	MKLN1			0.0238127	6.11473	0.00293442	0.957602	1
VRC312	Grp 3a,3b,4a,4b,4c adjusted	pre-immunization baseline	protected (P) vs. not protected (NP) at 4 weeks	MTRF1L			-0.0157096	4.3751	0.00293319	0.957611	1
VRC312	Grp 3a,3b,4a,4b,4c adjusted	pre-immunization baseline	protected (P) vs. not protected (NP) at 4 weeks	SYTL1			-0.0190103	7.81009	0.00292383	0.957679	1
VRC312	Grp 3a,3b,4a,4b,4c adjusted	pre-immunization baseline	protected (P) vs. not protected (NP) at 4 weeks	FCGR2C			0.0268985	4.50534	0.00292094	0.9577	1
VRC312	Grp 3a,3b,4a,4b,4c adjusted	pre-immunization baseline	protected (P) vs. not protected (NP) at 4 weeks	PIK3R5			0.0135739	8.3822	0.00290155	0.95784	1
VRC312	Grp 3a,3b,4a,4b,4c adjusted	pre-immunization baseline	protected (P) vs. not protected (NP) at 4 weeks	YTHDF3			-0.023882	6.06724	0.00289354	0.957898	1
VRC312	Grp 3a,3b,4a,4b,4c adjusted	pre-immunization baseline	protected (P) vs. not protected (NP) at 4 weeks	HNRNPU			0.0150562	8.48744	0.00288443	0.957965	1
VRC312	Grp 3a,3b,4a,4b,4c adjusted	pre-immunization baseline	protected (P) vs. not protected (NP) at 4 weeks	C20orf196			0.0154011	2.95956	0.00288143	0.957986	1
VRC312	Grp 3a,3b,4a,4b,4c adjusted	pre-immunization baseline	protected (P) vs. not protected (NP) at 4 weeks	C3orf70			0.0304052	0.540841	0.00286972	0.958072	1
VRC312	Grp 3a,3b,4a,4b,4c adjusted	pre-immunization baseline	protected (P) vs. not protected (NP) at 4 weeks	LAGE3			-0.0190045	3.98633	0.00285849	0.958154	1
VRC312	Grp 3a,3b,4a,4b,4c adjusted	pre-immunization baseline	protected (P) vs. not protected (NP) at 4 weeks	VAMP7			0.0208541	5.25857	0.00285725	0.958163	1
VRC312	Grp 3a,3b,4a,4b,4c adjusted	pre-immunization baseline	protected (P) vs. not protected (NP) at 4 weeks	PCBP1			0.014255	9.39957	0.00285598	0.958172	1
VRC312	Grp 3a,3b,4a,4b,4c adjusted	pre-immunization baseline	protected (P) vs. not protected (NP) at 4 weeks	PRAP1			0.0334865	-0.745144	0.00283797	0.958304	1
VRC312	Grp 3a,3b,4a,4b,4c adjusted	pre-immunization baseline	protected (P) vs. not protected (NP) at 4 weeks	ARMC7			0.0142302	5.08392	0.00281039	0.958507	1
VRC312	Grp 3a,3b,4a,4b,4c adjusted	pre-immunization baseline	protected (P) vs. not protected (NP) at 4 weeks	PTPRG-AS1			0.0237233	1.52771	0.00280836	0.958522	1
VRC312	Grp 3a,3b,4a,4b,4c adjusted	pre-immunization baseline	protected (P) vs. not protected (NP) at 4 weeks	SEPT2			0.0175591	7.43635	0.00280633	0.958537	1
VRC312	Grp 3a,3b,4a,4b,4c adjusted	pre-immunization baseline	protected (P) vs. not protected (NP) at 4 weeks	FKBP9			0.0250647	2.70727	0.00280271	0.958564	1
VRC312	Grp 3a,3b,4a,4b,4c adjusted	pre-immunization baseline	protected (P) vs. not protected (NP) at 4 weeks	GGT1			0.0202345	4.28724	0.00279597	0.958614	1
VRC312	Grp 3a,3b,4a,4b,4c adjusted	pre-immunization baseline	protected (P) vs. not protected (NP) at 4 weeks	FOXRED1			0.0196615	4.21827	0.00278583	0.958689	1
VRC312	Grp 3a,3b,4a,4b,4c adjusted	pre-immunization baseline	protected (P) vs. not protected (NP) at 4 weeks	DPRXP4			0.0289093	0.417567	0.0027849	0.958695	1
VRC312	Grp 3a,3b,4a,4b,4c adjusted	pre-immunization baseline	protected (P) vs. not protected (NP) at 4 weeks	INO80B			0.0425999	-0.444039	0.00278099	0.958724	1
VRC312	Grp 3a,3b,4a,4b,4c adjusted	pre-immunization baseline	protected (P) vs. not protected (NP) at 4 weeks	IRF8			-0.0153206	6.77783	0.00276747	0.958825	1
VRC312	Grp 3a,3b,4a,4b,4c adjusted	pre-immunization baseline	protected (P) vs. not protected (NP) at 4 weeks	SH3BP5			-0.0119073	6.58416	0.00275018	0.958954	1
VRC312	Grp 3a,3b,4a,4b,4c adjusted	pre-immunization baseline	protected (P) vs. not protected (NP) at 4 weeks	SLC38A2			-0.0229706	6.62274	0.00274999	0.958955	1
VRC312	Grp 3a,3b,4a,4b,4c adjusted	pre-immunization baseline	protected (P) vs. not protected (NP) at 4 weeks	TNFRSF25			0.0211152	6.50914	0.00274676	0.958979	1
VRC312	Grp 3a,3b,4a,4b,4c adjusted	pre-immunization baseline	protected (P) vs. not protected (NP) at 4 weeks	RAB30			-0.0207175	1.84651	0.00274379	0.959001	1
VRC312	Grp 3a,3b,4a,4b,4c adjusted	pre-immunization baseline	protected (P) vs. not protected (NP) at 4 weeks	EPS8L1			-0.0334693	0.680201	0.0027278	0.959121	1
VRC312	Grp 3a,3b,4a,4b,4c adjusted	pre-immunization baseline	protected (P) vs. not protected (NP) at 4 weeks	EIF2S3			-0.0194691	8.19177	0.0027058	0.959286	1
VRC312	Grp 3a,3b,4a,4b,4c adjusted	pre-immunization baseline	protected (P) vs. not protected (NP) at 4 weeks	ZNF197			0.0139361	3.0463	0.00269354	0.959378	1
VRC312	Grp 3a,3b,4a,4b,4c adjusted	pre-immunization baseline	protected (P) vs. not protected (NP) at 4 weeks	NEK8			0.0180057	3.58676	0.00269316	0.959381	1
VRC312	Grp 3a,3b,4a,4b,4c adjusted	pre-immunization baseline	protected (P) vs. not protected (NP) at 4 weeks	STAU1			0.0123611	6.36399	0.00266962	0.959559	1
VRC312	Grp 3a,3b,4a,4b,4c adjusted	pre-immunization baseline	protected (P) vs. not protected (NP) at 4 weeks	ZC3H12A			-0.0139561	5.53101	0.00266658	0.959582	1
VRC312	Grp 3a,3b,4a,4b,4c adjusted	pre-immunization baseline	protected (P) vs. not protected (NP) at 4 weeks	HECTD2			-0.0471728	-0.430022	0.00266525	0.959592	1
VRC312	Grp 3a,3b,4a,4b,4c adjusted	pre-immunization baseline	protected (P) vs. not protected (NP) at 4 weeks	HNRNPM			-0.0126384	7.55433	0.00265932	0.959637	1
VRC312	Grp 3a,3b,4a,4b,4c adjusted	pre-immunization baseline	protected (P) vs. not protected (NP) at 4 weeks	DERL2			-0.0166611	4.87576	0.00265175	0.959694	1
VRC312	Grp 3a,3b,4a,4b,4c adjusted	pre-immunization baseline	protected (P) vs. not protected (NP) at 4 weeks	BPGM			-0.0373631	4.93066	0.00265009	0.959707	1
VRC312	Grp 3a,3b,4a,4b,4c adjusted	pre-immunization baseline	protected (P) vs. not protected (NP) at 4 weeks	RDH14			0.0303887	0.12204	0.00264241	0.959765	1
VRC312	Grp 3a,3b,4a,4b,4c adjusted	pre-immunization baseline	protected (P) vs. not protected (NP) at 4 weeks	ZNF211			0.0117428	4.73312	0.00263504	0.959821	1
VRC312	Grp 3a,3b,4a,4b,4c adjusted	pre-immunization baseline	protected (P) vs. not protected (NP) at 4 weeks	ACAP2			-0.0269154	7.18373	0.00262071	0.95993	1
VRC312	Grp 3a,3b,4a,4b,4c adjusted	pre-immunization baseline	protected (P) vs. not protected (NP) at 4 weeks	CNTD1			0.0533089	-1.07853	0.0026129	0.95999	1
VRC312	Grp 3a,3b,4a,4b,4c adjusted	pre-immunization baseline	protected (P) vs. not protected (NP) at 4 weeks	SUPT4H1			0.0137904	6.99412	0.00260591	0.960044	1
VRC312	Grp 3a,3b,4a,4b,4c adjusted	pre-immunization baseline	protected (P) vs. not protected (NP) at 4 weeks	ASGR2			-0.0327382	4.25507	0.00259581	0.960121	1
VRC312	Grp 3a,3b,4a,4b,4c adjusted	pre-immunization baseline	protected (P) vs. not protected (NP) at 4 weeks	ZC3H12D			-0.0220606	5.67441	0.00259083	0.960159	1
VRC312	Grp 3a,3b,4a,4b,4c adjusted	pre-immunization baseline	protected (P) vs. not protected (NP) at 4 weeks	ZBTB7A			0.0146486	7.11675	0.00258665	0.960191	1
VRC312	Grp 3a,3b,4a,4b,4c adjusted	pre-immunization baseline	protected (P) vs. not protected (NP) at 4 weeks	FBXO41			0.0169618	5.12274	0.002573	0.960296	1
VRC312	Grp 3a,3b,4a,4b,4c adjusted	pre-immunization baseline	protected (P) vs. not protected (NP) at 4 weeks	PTPRK			-0.0265522	1.42779	0.00256603	0.96035	1
VRC312	Grp 3a,3b,4a,4b,4c adjusted	pre-immunization baseline	protected (P) vs. not protected (NP) at 4 weeks	TMEM44			-0.0283118	0.65822	0.00256596	0.960351	1
VRC312	Grp 3a,3b,4a,4b,4c adjusted	pre-immunization baseline	protected (P) vs. not protected (NP) at 4 weeks	HEBP1			-0.0149872	4.82418	0.00255855	0.960408	1
VRC312	Grp 3a,3b,4a,4b,4c adjusted	pre-immunization baseline	protected (P) vs. not protected (NP) at 4 weeks	MEGF9			-0.0285452	8.32632	0.00255067	0.960469	1
VRC312	Grp 3a,3b,4a,4b,4c adjusted	pre-immunization baseline	protected (P) vs. not protected (NP) at 4 weeks	EDAR			-0.0215125	2.60968	0.00254762	0.960493	1
VRC312	Grp 3a,3b,4a,4b,4c adjusted	pre-immunization baseline	protected (P) vs. not protected (NP) at 4 weeks	RNF31			0.0141894	7.0931	0.002542	0.960536	1
VRC312	Grp 3a,3b,4a,4b,4c adjusted	pre-immunization baseline	protected (P) vs. not protected (NP) at 4 weeks	NBPF14			0.0195254	5.19358	0.0025243	0.960674	1
VRC312	Grp 3a,3b,4a,4b,4c adjusted	pre-immunization baseline	protected (P) vs. not protected (NP) at 4 weeks	EMP2			0.0136296	2.82561	0.00250237	0.960845	1
VRC312	Grp 3a,3b,4a,4b,4c adjusted	pre-immunization baseline	protected (P) vs. not protected (NP) at 4 weeks	ATP6V0D1			0.0154868	8.42101	0.00249792	0.960879	1
VRC312	Grp 3a,3b,4a,4b,4c adjusted	pre-immunization baseline	protected (P) vs. not protected (NP) at 4 weeks	EPHX1			-0.0180086	2.68725	0.0024943	0.960908	1
VRC312	Grp 3a,3b,4a,4b,4c adjusted	pre-immunization baseline	protected (P) vs. not protected (NP) at 4 weeks	SIL1			-0.0175104	4.07891	0.00247888	0.961029	1
VRC312	Grp 3a,3b,4a,4b,4c adjusted	pre-immunization baseline	protected (P) vs. not protected (NP) at 4 weeks	GOLGA8S			0.0231273	3.93711	0.00247475	0.961061	1
VRC312	Grp 3a,3b,4a,4b,4c adjusted	pre-immunization baseline	protected (P) vs. not protected (NP) at 4 weeks	MIR4461			0.0537222	-0.774849	0.00246492	0.961139	1
VRC312	Grp 3a,3b,4a,4b,4c adjusted	pre-immunization baseline	protected (P) vs. not protected (NP) at 4 weeks	SLC22A31			-0.0462819	-0.750933	0.00244591	0.961289	1
VRC312	Grp 3a,3b,4a,4b,4c adjusted	pre-immunization baseline	protected (P) vs. not protected (NP) at 4 weeks	PPP1R12B			-0.0203377	6.76155	0.00244044	0.961332	1
VRC312	Grp 3a,3b,4a,4b,4c adjusted	pre-immunization baseline	protected (P) vs. not protected (NP) at 4 weeks	PTPRN2			0.0236812	3.8977	0.00243081	0.961408	1
VRC312	Grp 3a,3b,4a,4b,4c adjusted	pre-immunization baseline	protected (P) vs. not protected (NP) at 4 weeks	DBNL			0.0124895	8.4145	0.00242647	0.961443	1
VRC312	Grp 3a,3b,4a,4b,4c adjusted	pre-immunization baseline	protected (P) vs. not protected (NP) at 4 weeks	RAB31			0.0234002	7.67932	0.00241116	0.961564	1
VRC312	Grp 3a,3b,4a,4b,4c adjusted	pre-immunization baseline	protected (P) vs. not protected (NP) at 4 weeks	YRDC			0.0149425	3.68319	0.00240543	0.96161	1
VRC312	Grp 3a,3b,4a,4b,4c adjusted	pre-immunization baseline	protected (P) vs. not protected (NP) at 4 weeks	NINJ1			0.0178135	8.50963	0.00240377	0.961623	1
VRC312	Grp 3a,3b,4a,4b,4c adjusted	pre-immunization baseline	protected (P) vs. not protected (NP) at 4 weeks	RYK			-0.014764	4.48716	0.00240114	0.961644	1
VRC312	Grp 3a,3b,4a,4b,4c adjusted	pre-immunization baseline	protected (P) vs. not protected (NP) at 4 weeks	OLFM1			0.0393932	1.93689	0.00239332	0.961707	1
VRC312	Grp 3a,3b,4a,4b,4c adjusted	pre-immunization baseline	protected (P) vs. not protected (NP) at 4 weeks	SYT17			-0.0284182	0.890252	0.00237626	0.961843	1
VRC312	Grp 3a,3b,4a,4b,4c adjusted	pre-immunization baseline	protected (P) vs. not protected (NP) at 4 weeks	MYSM1			-0.0212593	4.88085	0.00237457	0.961857	1
VRC312	Grp 3a,3b,4a,4b,4c adjusted	pre-immunization baseline	protected (P) vs. not protected (NP) at 4 weeks	CCNE1			0.0279302	0.951493	0.00236539	0.961931	1
VRC312	Grp 3a,3b,4a,4b,4c adjusted	pre-immunization baseline	protected (P) vs. not protected (NP) at 4 weeks	PDIA6			-0.0127811	6.62619	0.00234852	0.962066	1
VRC312	Grp 3a,3b,4a,4b,4c adjusted	pre-immunization baseline	protected (P) vs. not protected (NP) at 4 weeks	ARHGAP4			0.0147147	9.20273	0.0023454	0.962092	1
VRC312	Grp 3a,3b,4a,4b,4c adjusted	pre-immunization baseline	protected (P) vs. not protected (NP) at 4 weeks	HSPA8			0.0110692	9.71253	0.00234168	0.962122	1
VRC312	Grp 3a,3b,4a,4b,4c adjusted	pre-immunization baseline	protected (P) vs. not protected (NP) at 4 weeks	NIPSNAP1			0.0110042	5.339	0.00233384	0.962185	1
VRC312	Grp 3a,3b,4a,4b,4c adjusted	pre-immunization baseline	protected (P) vs. not protected (NP) at 4 weeks	B3GNTL1			-0.0157874	4.19324	0.002325	0.962257	1
VRC312	Grp 3a,3b,4a,4b,4c adjusted	pre-immunization baseline	protected (P) vs. not protected (NP) at 4 weeks	ZG16B			0.0312556	0.503729	0.0023028	0.962437	1
VRC312	Grp 3a,3b,4a,4b,4c adjusted	pre-immunization baseline	protected (P) vs. not protected (NP) at 4 weeks	TSSK4			0.0404431	-0.664934	0.00229218	0.962524	1
VRC312	Grp 3a,3b,4a,4b,4c adjusted	pre-immunization baseline	protected (P) vs. not protected (NP) at 4 weeks	CENPH			-0.0231507	1.96537	0.00228187	0.962608	1
VRC312	Grp 3a,3b,4a,4b,4c adjusted	pre-immunization baseline	protected (P) vs. not protected (NP) at 4 weeks	C1orf35			0.0177514	4.27438	0.00227493	0.962665	1
VRC312	Grp 3a,3b,4a,4b,4c adjusted	pre-immunization baseline	protected (P) vs. not protected (NP) at 4 weeks	ARFIP1			0.0184487	5.1043	0.00226981	0.962707	1
VRC312	Grp 3a,3b,4a,4b,4c adjusted	pre-immunization baseline	protected (P) vs. not protected (NP) at 4 weeks	PMS2P3			0.018117	2.72376	0.00226952	0.962709	1
VRC312	Grp 3a,3b,4a,4b,4c adjusted	pre-immunization baseline	protected (P) vs. not protected (NP) at 4 weeks	MTFP1			-0.016125	3.70812	0.00225937	0.962793	1
VRC312	Grp 3a,3b,4a,4b,4c adjusted	pre-immunization baseline	protected (P) vs. not protected (NP) at 4 weeks	KCMF1			-0.0105759	6.18438	0.00224336	0.962925	1
VRC312	Grp 3a,3b,4a,4b,4c adjusted	pre-immunization baseline	protected (P) vs. not protected (NP) at 4 weeks	LINC00674			0.0111052	6.3786	0.00224119	0.962943	1
VRC312	Grp 3a,3b,4a,4b,4c adjusted	pre-immunization baseline	protected (P) vs. not protected (NP) at 4 weeks	PDCD2			0.0118604	5.41622	0.0022257	0.963071	1
VRC312	Grp 3a,3b,4a,4b,4c adjusted	pre-immunization baseline	protected (P) vs. not protected (NP) at 4 weeks	ARAP1			-0.0168841	9.61919	0.00222554	0.963072	1
VRC312	Grp 3a,3b,4a,4b,4c adjusted	pre-immunization baseline	protected (P) vs. not protected (NP) at 4 weeks	C9orf47			0.0386326	-0.286905	0.00221507	0.963159	1
VRC312	Grp 3a,3b,4a,4b,4c adjusted	pre-immunization baseline	protected (P) vs. not protected (NP) at 4 weeks	VSTM1			0.0230755	4.67982	0.00220967	0.963204	1
VRC312	Grp 3a,3b,4a,4b,4c adjusted	pre-immunization baseline	protected (P) vs. not protected (NP) at 4 weeks	PAX5			-0.0273199	3.23108	0.00220542	0.963239	1
VRC312	Grp 3a,3b,4a,4b,4c adjusted	pre-immunization baseline	protected (P) vs. not protected (NP) at 4 weeks	DPP8			-0.0180994	4.29944	0.0022049	0.963244	1
VRC312	Grp 3a,3b,4a,4b,4c adjusted	pre-immunization baseline	protected (P) vs. not protected (NP) at 4 weeks	IMMP2L			-0.0185505	1.2017	0.00220397	0.963251	1
VRC312	Grp 3a,3b,4a,4b,4c adjusted	pre-immunization baseline	protected (P) vs. not protected (NP) at 4 weeks	CHD4			-0.0132157	7.4892	0.00219613	0.963317	1
VRC312	Grp 3a,3b,4a,4b,4c adjusted	pre-immunization baseline	protected (P) vs. not protected (NP) at 4 weeks	FPGT			0.028221	3.25059	0.00219185	0.963352	1
VRC312	Grp 3a,3b,4a,4b,4c adjusted	pre-immunization baseline	protected (P) vs. not protected (NP) at 4 weeks	SAYSD1			-0.0122942	3.61539	0.00217409	0.963501	1
VRC312	Grp 3a,3b,4a,4b,4c adjusted	pre-immunization baseline	protected (P) vs. not protected (NP) at 4 weeks	OTUD7B			-0.016294	2.43609	0.00216459	0.963581	1
VRC312	Grp 3a,3b,4a,4b,4c adjusted	pre-immunization baseline	protected (P) vs. not protected (NP) at 4 weeks	PPP3CA			-0.0207985	6.27677	0.00216416	0.963585	1
VRC312	Grp 3a,3b,4a,4b,4c adjusted	pre-immunization baseline	protected (P) vs. not protected (NP) at 4 weeks	PDLIM1			-0.0207342	5.3074	0.0021625	0.963598	1
VRC312	Grp 3a,3b,4a,4b,4c adjusted	pre-immunization baseline	protected (P) vs. not protected (NP) at 4 weeks	LYRM2			0.0155186	4.00469	0.00215655	0.963649	1
VRC312	Grp 3a,3b,4a,4b,4c adjusted	pre-immunization baseline	protected (P) vs. not protected (NP) at 4 weeks	GALE			-0.0142641	3.1847	0.00215606	0.963653	1
VRC312	Grp 3a,3b,4a,4b,4c adjusted	pre-immunization baseline	protected (P) vs. not protected (NP) at 4 weeks	HSBP1			-0.0158787	5.45032	0.00215376	0.963672	1
VRC312	Grp 3a,3b,4a,4b,4c adjusted	pre-immunization baseline	protected (P) vs. not protected (NP) at 4 weeks	PDS5B			-0.0144925	5.26433	0.00214625	0.963735	1
VRC312	Grp 3a,3b,4a,4b,4c adjusted	pre-immunization baseline	protected (P) vs. not protected (NP) at 4 weeks	CHST14			0.0180991	3.92351	0.00214598	0.963738	1
VRC312	Grp 3a,3b,4a,4b,4c adjusted	pre-immunization baseline	protected (P) vs. not protected (NP) at 4 weeks	TRAPPC2L			-0.0139353	3.89589	0.00214572	0.96374	1
VRC312	Grp 3a,3b,4a,4b,4c adjusted	pre-immunization baseline	protected (P) vs. not protected (NP) at 4 weeks	PGGT1B			0.0189386	4.02473	0.00214475	0.963748	1
VRC312	Grp 3a,3b,4a,4b,4c adjusted	pre-immunization baseline	protected (P) vs. not protected (NP) at 4 weeks	SOD1			0.0103328	5.8692	0.0021424	0.963768	1
VRC312	Grp 3a,3b,4a,4b,4c adjusted	pre-immunization baseline	protected (P) vs. not protected (NP) at 4 weeks	BAG4			0.016723	4.05826	0.00214011	0.963787	1
VRC312	Grp 3a,3b,4a,4b,4c adjusted	pre-immunization baseline	protected (P) vs. not protected (NP) at 4 weeks	KCTD5			0.0109114	5.36433	0.00213964	0.963791	1
VRC312	Grp 3a,3b,4a,4b,4c adjusted	pre-immunization baseline	protected (P) vs. not protected (NP) at 4 weeks	KBTBD11			0.0131068	4.65032	0.00212767	0.963893	1
VRC312	Grp 3a,3b,4a,4b,4c adjusted	pre-immunization baseline	protected (P) vs. not protected (NP) at 4 weeks	ETF1			-0.0124622	6.03208	0.00212692	0.963899	1
VRC312	Grp 3a,3b,4a,4b,4c adjusted	pre-immunization baseline	protected (P) vs. not protected (NP) at 4 weeks	MME			-0.030873	8.65548	0.00211476	0.964002	1
VRC312	Grp 3a,3b,4a,4b,4c adjusted	pre-immunization baseline	protected (P) vs. not protected (NP) at 4 weeks	ITGB5			0.0250564	3.80805	0.00210424	0.964092	1
VRC312	Grp 3a,3b,4a,4b,4c adjusted	pre-immunization baseline	protected (P) vs. not protected (NP) at 4 weeks	CEP290			0.0230856	2.52089	0.00210336	0.964099	1
VRC312	Grp 3a,3b,4a,4b,4c adjusted	pre-immunization baseline	protected (P) vs. not protected (NP) at 4 weeks	SEC61A2			-0.0169137	3.7872	0.00209725	0.964151	1
VRC312	Grp 3a,3b,4a,4b,4c adjusted	pre-immunization baseline	protected (P) vs. not protected (NP) at 4 weeks	SIGMAR1			0.0138674	5.20785	0.00207781	0.964318	1
VRC312	Grp 3a,3b,4a,4b,4c adjusted	pre-immunization baseline	protected (P) vs. not protected (NP) at 4 weeks	SLC7A8			-0.0405126	2.2147	0.00207079	0.964378	1
VRC312	Grp 3a,3b,4a,4b,4c adjusted	pre-immunization baseline	protected (P) vs. not protected (NP) at 4 weeks	NANS			0.0113445	4.57534	0.00207028	0.964383	1
VRC312	Grp 3a,3b,4a,4b,4c adjusted	pre-immunization baseline	protected (P) vs. not protected (NP) at 4 weeks	CCDC113			-0.0208776	1.29638	0.00206645	0.964415	1
VRC312	Grp 3a,3b,4a,4b,4c adjusted	pre-immunization baseline	protected (P) vs. not protected (NP) at 4 weeks	SIRT6			0.0133837	5.13099	0.00206612	0.964418	1
VRC312	Grp 3a,3b,4a,4b,4c adjusted	pre-immunization baseline	protected (P) vs. not protected (NP) at 4 weeks	CISD1			-0.0176317	2.40928	0.00206395	0.964437	1
VRC312	Grp 3a,3b,4a,4b,4c adjusted	pre-immunization baseline	protected (P) vs. not protected (NP) at 4 weeks	ACAP1			0.0113718	8.46547	0.00205361	0.964526	1
VRC312	Grp 3a,3b,4a,4b,4c adjusted	pre-immunization baseline	protected (P) vs. not protected (NP) at 4 weeks	SNF8			-0.0105396	5.2963	0.00205044	0.964553	1
VRC312	Grp 3a,3b,4a,4b,4c adjusted	pre-immunization baseline	protected (P) vs. not protected (NP) at 4 weeks	TMEM161B			-0.0225674	3.07141	0.00204365	0.964612	1
VRC312	Grp 3a,3b,4a,4b,4c adjusted	pre-immunization baseline	protected (P) vs. not protected (NP) at 4 weeks	ZHX2			0.0102675	5.71517	0.00203966	0.964647	1
VRC312	Grp 3a,3b,4a,4b,4c adjusted	pre-immunization baseline	protected (P) vs. not protected (NP) at 4 weeks	POLR3B			0.0152552	3.20806	0.00201291	0.964879	1
VRC312	Grp 3a,3b,4a,4b,4c adjusted	pre-immunization baseline	protected (P) vs. not protected (NP) at 4 weeks	LRRC29			0.018964	2.43601	0.00200662	0.964934	1
VRC312	Grp 3a,3b,4a,4b,4c adjusted	pre-immunization baseline	protected (P) vs. not protected (NP) at 4 weeks	LRRC8A			-0.0111141	5.39572	0.00199643	0.965023	1
VRC312	Grp 3a,3b,4a,4b,4c adjusted	pre-immunization baseline	protected (P) vs. not protected (NP) at 4 weeks	ATP1A1			-0.0114224	7.93438	0.00199142	0.965067	1
VRC312	Grp 3a,3b,4a,4b,4c adjusted	pre-immunization baseline	protected (P) vs. not protected (NP) at 4 weeks	FIBCD1			-0.0183198	-1.63361	0.00199407	0.965159	1
VRC312	Grp 3a,3b,4a,4b,4c adjusted	pre-immunization baseline	protected (P) vs. not protected (NP) at 4 weeks	TCAIM			-0.0158362	3.24633	0.00198048	0.965163	1
VRC312	Grp 3a,3b,4a,4b,4c adjusted	pre-immunization baseline	protected (P) vs. not protected (NP) at 4 weeks	ARHGEF2			0.011618	8.31592	0.00197413	0.965219	1
VRC312	Grp 3a,3b,4a,4b,4c adjusted	pre-immunization baseline	protected (P) vs. not protected (NP) at 4 weeks	RPL39L			0.0347308	0.0972727	0.00197374	0.965222	1
VRC312	Grp 3a,3b,4a,4b,4c adjusted	pre-immunization baseline	protected (P) vs. not protected (NP) at 4 weeks	SMNDC1			-0.0158934	5.25846	0.00196765	0.965276	1
VRC312	Grp 3a,3b,4a,4b,4c adjusted	pre-immunization baseline	protected (P) vs. not protected (NP) at 4 weeks	GCLC			0.0117107	4.07814	0.00196641	0.965287	1
VRC312	Grp 3a,3b,4a,4b,4c adjusted	pre-immunization baseline	protected (P) vs. not protected (NP) at 4 weeks	SNRNP70			0.0140457	8.05453	0.0019655	0.965295	1
VRC312	Grp 3a,3b,4a,4b,4c adjusted	pre-immunization baseline	protected (P) vs. not protected (NP) at 4 weeks	FUOM			0.0233692	3.15574	0.00195323	0.965403	1
VRC312	Grp 3a,3b,4a,4b,4c adjusted	pre-immunization baseline	protected (P) vs. not protected (NP) at 4 weeks	ATXN2L			0.015365	7.39957	0.00194925	0.965439	1
VRC312	Grp 3a,3b,4a,4b,4c adjusted	pre-immunization baseline	protected (P) vs. not protected (NP) at 4 weeks	SELL			0.0174093	11.2353	0.0019469	0.965459	1
VRC312	Grp 3a,3b,4a,4b,4c adjusted	pre-immunization baseline	protected (P) vs. not protected (NP) at 4 weeks	COX4I1			-0.0105358	7.91204	0.00192207	0.96568	1
VRC312	Grp 3a,3b,4a,4b,4c adjusted	pre-immunization baseline	protected (P) vs. not protected (NP) at 4 weeks	CRAT			0.0147198	4.85868	0.00191283	0.965763	1
VRC312	Grp 3a,3b,4a,4b,4c adjusted	pre-immunization baseline	protected (P) vs. not protected (NP) at 4 weeks	PGM5			0.0397045	2.16677	0.00191212	0.965769	1
VRC312	Grp 3a,3b,4a,4b,4c adjusted	pre-immunization baseline	protected (P) vs. not protected (NP) at 4 weeks	SEMA4G			0.0333657	-0.436737	0.00189827	0.965893	1
VRC312	Grp 3a,3b,4a,4b,4c adjusted	pre-immunization baseline	protected (P) vs. not protected (NP) at 4 weeks	TBC1D22A			-0.0121683	6.31512	0.00189048	0.965963	1
VRC312	Grp 3a,3b,4a,4b,4c adjusted	pre-immunization baseline	protected (P) vs. not protected (NP) at 4 weeks	PLCL2			-0.0114606	6.16437	0.00188539	0.966009	1
VRC312	Grp 3a,3b,4a,4b,4c adjusted	pre-immunization baseline	protected (P) vs. not protected (NP) at 4 weeks	RGS3			0.0157811	6.30303	0.00187327	0.966118	1
VRC312	Grp 3a,3b,4a,4b,4c adjusted	pre-immunization baseline	protected (P) vs. not protected (NP) at 4 weeks	CDK2AP2			-0.011761	6.33687	0.00186983	0.966149	1
VRC312	Grp 3a,3b,4a,4b,4c adjusted	pre-immunization baseline	protected (P) vs. not protected (NP) at 4 weeks	MUS81			-0.0138821	5.84741	0.00186859	0.966161	1
VRC312	Grp 3a,3b,4a,4b,4c adjusted	pre-immunization baseline	protected (P) vs. not protected (NP) at 4 weeks	CLTC			0.0141037	7.54042	0.00186855	0.966161	1
VRC312	Grp 3a,3b,4a,4b,4c adjusted	pre-immunization baseline	protected (P) vs. not protected (NP) at 4 weeks	DMXL1			0.0132519	4.00601	0.0018646	0.966197	1
VRC312	Grp 3a,3b,4a,4b,4c adjusted	pre-immunization baseline	protected (P) vs. not protected (NP) at 4 weeks	MAPK8IP3			0.0135333	7.76265	0.00185676	0.966268	1
VRC312	Grp 3a,3b,4a,4b,4c adjusted	pre-immunization baseline	protected (P) vs. not protected (NP) at 4 weeks	HAUS3			0.0131376	4.25076	0.00185413	0.966292	1
VRC312	Grp 3a,3b,4a,4b,4c adjusted	pre-immunization baseline	protected (P) vs. not protected (NP) at 4 weeks	KDM2A			0.00954835	8.09397	0.00184979	0.966331	1
VRC312	Grp 3a,3b,4a,4b,4c adjusted	pre-immunization baseline	protected (P) vs. not protected (NP) at 4 weeks	CALCRL			0.0242907	0.701598	0.00184311	0.966392	1
VRC312	Grp 3a,3b,4a,4b,4c adjusted	pre-immunization baseline	protected (P) vs. not protected (NP) at 4 weeks	PTGER2			-0.0107361	5.09921	0.00184125	0.966409	1
VRC312	Grp 3a,3b,4a,4b,4c adjusted	pre-immunization baseline	protected (P) vs. not protected (NP) at 4 weeks	SLC15A3			-0.0140267	7.03333	0.00183293	0.966485	1
VRC312	Grp 3a,3b,4a,4b,4c adjusted	pre-immunization baseline	protected (P) vs. not protected (NP) at 4 weeks	TTBK2			-0.014357	2.18798	0.00182306	0.966575	1
VRC312	Grp 3a,3b,4a,4b,4c adjusted	pre-immunization baseline	protected (P) vs. not protected (NP) at 4 weeks	TLN2			-0.0334462	-0.46255	0.00181665	0.966634	1
VRC312	Grp 3a,3b,4a,4b,4c adjusted	pre-immunization baseline	protected (P) vs. not protected (NP) at 4 weeks	TTC7A			0.0122485	6.73004	0.00181481	0.966651	1
VRC312	Grp 3a,3b,4a,4b,4c adjusted	pre-immunization baseline	protected (P) vs. not protected (NP) at 4 weeks	TPMT			0.0106797	4.41524	0.00181215	0.966675	1
VRC312	Grp 3a,3b,4a,4b,4c adjusted	pre-immunization baseline	protected (P) vs. not protected (NP) at 4 weeks	MDFIC			0.0142873	5.28585	0.00180053	0.966782	1
VRC312	Grp 3a,3b,4a,4b,4c adjusted	pre-immunization baseline	protected (P) vs. not protected (NP) at 4 weeks	SLC25A5-AS1			-0.0205117	0.796439	0.00179935	0.966793	1
VRC312	Grp 3a,3b,4a,4b,4c adjusted	pre-immunization baseline	protected (P) vs. not protected (NP) at 4 weeks	CKS1B			0.0222739	2.24413	0.00179816	0.966804	1
VRC312	Grp 3a,3b,4a,4b,4c adjusted	pre-immunization baseline	protected (P) vs. not protected (NP) at 4 weeks	NSDHL			0.0116161	3.53204	0.00179689	0.966816	1
VRC312	Grp 3a,3b,4a,4b,4c adjusted	pre-immunization baseline	protected (P) vs. not protected (NP) at 4 weeks	GAS7			-0.0142059	7.37303	0.00178366	0.966938	1
VRC312	Grp 3a,3b,4a,4b,4c adjusted	pre-immunization baseline	protected (P) vs. not protected (NP) at 4 weeks	STXBP2			0.0141389	8.59178	0.00177887	0.966983	1
VRC312	Grp 3a,3b,4a,4b,4c adjusted	pre-immunization baseline	protected (P) vs. not protected (NP) at 4 weeks	LRRC40			0.0199337	2.9029	0.00176877	0.967076	1
VRC312	Grp 3a,3b,4a,4b,4c adjusted	pre-immunization baseline	protected (P) vs. not protected (NP) at 4 weeks	FAM210B			0.0289293	7.54892	0.00176764	0.967087	1
VRC312	Grp 3a,3b,4a,4b,4c adjusted	pre-immunization baseline	protected (P) vs. not protected (NP) at 4 weeks	FBXO30			0.022357	3.64146	0.00175016	0.96725	1
VRC312	Grp 3a,3b,4a,4b,4c adjusted	pre-immunization baseline	protected (P) vs. not protected (NP) at 4 weeks	EFHC1			-0.014625	2.9751	0.00175012	0.96725	1
VRC312	Grp 3a,3b,4a,4b,4c adjusted	pre-immunization baseline	protected (P) vs. not protected (NP) at 4 weeks	OSTF1			-0.0120007	7.64975	0.00173926	0.967352	1
VRC312	Grp 3a,3b,4a,4b,4c adjusted	pre-immunization baseline	protected (P) vs. not protected (NP) at 4 weeks	CLEC9A			-0.0298625	1.62643	0.00172879	0.96745	1
VRC312	Grp 3a,3b,4a,4b,4c adjusted	pre-immunization baseline	protected (P) vs. not protected (NP) at 4 weeks	DDX11L5			0.0598068	-0.925797	0.0017252	0.967484	1
VRC312	Grp 3a,3b,4a,4b,4c adjusted	pre-immunization baseline	protected (P) vs. not protected (NP) at 4 weeks	ALKBH6			-0.0119736	4.10383	0.00171292	0.9676	1
VRC312	Grp 3a,3b,4a,4b,4c adjusted	pre-immunization baseline	protected (P) vs. not protected (NP) at 4 weeks	C8orf37			-0.0271314	1.08423	0.00171074	0.967621	1
VRC312	Grp 3a,3b,4a,4b,4c adjusted	pre-immunization baseline	protected (P) vs. not protected (NP) at 4 weeks	DGCR14			0.0111996	5.23177	0.00170698	0.967656	1
VRC312	Grp 3a,3b,4a,4b,4c adjusted	pre-immunization baseline	protected (P) vs. not protected (NP) at 4 weeks	TRIM13			-0.0136415	4.84196	0.00168651	0.967851	1
VRC312	Grp 3a,3b,4a,4b,4c adjusted	pre-immunization baseline	protected (P) vs. not protected (NP) at 4 weeks	MST1L			0.0219036	-0.351473	0.00168607	0.967855	1
VRC312	Grp 3a,3b,4a,4b,4c adjusted	pre-immunization baseline	protected (P) vs. not protected (NP) at 4 weeks	GIGYF2			0.0106245	5.75154	0.00168338	0.96788	1
VRC312	Grp 3a,3b,4a,4b,4c adjusted	pre-immunization baseline	protected (P) vs. not protected (NP) at 4 weeks	MAP4K3			-0.0202698	2.06227	0.00167787	0.967933	1
VRC312	Grp 3a,3b,4a,4b,4c adjusted	pre-immunization baseline	protected (P) vs. not protected (NP) at 4 weeks	MYLK-AS1			0.0223752	-0.624047	0.00167072	0.968001	1
VRC312	Grp 3a,3b,4a,4b,4c adjusted	pre-immunization baseline	protected (P) vs. not protected (NP) at 4 weeks	GPR162			-0.015845	4.79943	0.00166959	0.968012	1
VRC312	Grp 3a,3b,4a,4b,4c adjusted	pre-immunization baseline	protected (P) vs. not protected (NP) at 4 weeks	GINM1			-0.0113335	4.53037	0.00166649	0.968042	1
VRC312	Grp 3a,3b,4a,4b,4c adjusted	pre-immunization baseline	protected (P) vs. not protected (NP) at 4 weeks	METTL25			-0.0139078	2.70241	0.00166571	0.968049	1
VRC312	Grp 3a,3b,4a,4b,4c adjusted	pre-immunization baseline	protected (P) vs. not protected (NP) at 4 weeks	NCAPD2			-0.0109008	5.99464	0.00166347	0.968071	1
VRC312	Grp 3a,3b,4a,4b,4c adjusted	pre-immunization baseline	protected (P) vs. not protected (NP) at 4 weeks	S1PR2			-0.0133229	3.5543	0.00165009	0.968199	1
VRC312	Grp 3a,3b,4a,4b,4c adjusted	pre-immunization baseline	protected (P) vs. not protected (NP) at 4 weeks	PIAS1			-0.0110806	5.74351	0.00164647	0.968234	1
VRC312	Grp 3a,3b,4a,4b,4c adjusted	pre-immunization baseline	protected (P) vs. not protected (NP) at 4 weeks	CNR2			0.0156785	3.87888	0.0016455	0.968244	1
VRC312	Grp 3a,3b,4a,4b,4c adjusted	pre-immunization baseline	protected (P) vs. not protected (NP) at 4 weeks	SLC9A5			-0.036854	-0.253138	0.00164534	0.968245	1
VRC312	Grp 3a,3b,4a,4b,4c adjusted	pre-immunization baseline	protected (P) vs. not protected (NP) at 4 weeks	CD180			0.0172779	4.89321	0.00163689	0.968327	1
VRC312	Grp 3a,3b,4a,4b,4c adjusted	pre-immunization baseline	protected (P) vs. not protected (NP) at 4 weeks	RAD21			-0.0157245	7.34777	0.00162594	0.968433	1
VRC312	Grp 3a,3b,4a,4b,4c adjusted	pre-immunization baseline	protected (P) vs. not protected (NP) at 4 weeks	POLR1B			0.0126038	4.33723	0.00162155	0.968475	1
VRC312	Grp 3a,3b,4a,4b,4c adjusted	pre-immunization baseline	protected (P) vs. not protected (NP) at 4 weeks	ATP6V1A			0.0191756	7.05223	0.00160048	0.968681	1
VRC312	Grp 3a,3b,4a,4b,4c adjusted	pre-immunization baseline	protected (P) vs. not protected (NP) at 4 weeks	TMED5			-0.0175435	5.99901	0.00158582	0.968824	1
VRC312	Grp 3a,3b,4a,4b,4c adjusted	pre-immunization baseline	protected (P) vs. not protected (NP) at 4 weeks	PRPSAP1			-0.00991335	4.54326	0.00157715	0.96891	1
VRC312	Grp 3a,3b,4a,4b,4c adjusted	pre-immunization baseline	protected (P) vs. not protected (NP) at 4 weeks	SPATA7			-0.0184995	0.681209	0.00157133	0.968967	1
VRC312	Grp 3a,3b,4a,4b,4c adjusted	pre-immunization baseline	protected (P) vs. not protected (NP) at 4 weeks	CD68			0.0171164	8.57571	0.00155356	0.969143	1
VRC312	Grp 3a,3b,4a,4b,4c adjusted	pre-immunization baseline	protected (P) vs. not protected (NP) at 4 weeks	MYO1C			-0.0150156	4.39418	0.00155088	0.96917	1
VRC312	Grp 3a,3b,4a,4b,4c adjusted	pre-immunization baseline	protected (P) vs. not protected (NP) at 4 weeks	MOB1B			0.0169481	3.86161	0.00154054	0.969273	1
VRC312	Grp 3a,3b,4a,4b,4c adjusted	pre-immunization baseline	protected (P) vs. not protected (NP) at 4 weeks	PLA2G6			-0.0112382	5.51163	0.001529	0.969388	1
VRC312	Grp 3a,3b,4a,4b,4c adjusted	pre-immunization baseline	protected (P) vs. not protected (NP) at 4 weeks	GABPA			0.0186957	4.66221	0.00152278	0.96945	1
VRC312	Grp 3a,3b,4a,4b,4c adjusted	pre-immunization baseline	protected (P) vs. not protected (NP) at 4 weeks	PHIP			-0.0197659	6.20391	0.00151787	0.969499	1
VRC312	Grp 3a,3b,4a,4b,4c adjusted	pre-immunization baseline	protected (P) vs. not protected (NP) at 4 weeks	TNFRSF1B			0.012964	9.96706	0.00151439	0.969534	1
VRC312	Grp 3a,3b,4a,4b,4c adjusted	pre-immunization baseline	protected (P) vs. not protected (NP) at 4 weeks	CAPN3			0.012152	4.66968	0.00151292	0.969549	1
VRC312	Grp 3a,3b,4a,4b,4c adjusted	pre-immunization baseline	protected (P) vs. not protected (NP) at 4 weeks	LSM4			-0.0122284	5.83258	0.00150992	0.969579	1
VRC312	Grp 3a,3b,4a,4b,4c adjusted	pre-immunization baseline	protected (P) vs. not protected (NP) at 4 weeks	FASTKD2			0.0112043	4.66033	0.00150725	0.969606	1
VRC312	Grp 3a,3b,4a,4b,4c adjusted	pre-immunization baseline	protected (P) vs. not protected (NP) at 4 weeks	ATP2A2			-0.00744732	6.04026	0.00149526	0.969727	1
VRC312	Grp 3a,3b,4a,4b,4c adjusted	pre-immunization baseline	protected (P) vs. not protected (NP) at 4 weeks	USP30			-0.0108759	3.36847	0.00147473	0.969936	1
VRC312	Grp 3a,3b,4a,4b,4c adjusted	pre-immunization baseline	protected (P) vs. not protected (NP) at 4 weeks	DBN1			0.0132961	5.041	0.00147327	0.969951	1
VRC312	Grp 3a,3b,4a,4b,4c adjusted	pre-immunization baseline	protected (P) vs. not protected (NP) at 4 weeks	LRIT3			0.031781	-0.688283	0.00147018	0.969982	1
VRC312	Grp 3a,3b,4a,4b,4c adjusted	pre-immunization baseline	protected (P) vs. not protected (NP) at 4 weeks	ORAI1			-0.0131177	6.55056	0.00146936	0.96999	1
VRC312	Grp 3a,3b,4a,4b,4c adjusted	pre-immunization baseline	protected (P) vs. not protected (NP) at 4 weeks	CNOT10			0.00891829	5.13717	0.00146504	0.970035	1
VRC312	Grp 3a,3b,4a,4b,4c adjusted	pre-immunization baseline	protected (P) vs. not protected (NP) at 4 weeks	TTC30B			0.0188299	1.23997	0.00146119	0.970074	1
VRC312	Grp 3a,3b,4a,4b,4c adjusted	pre-immunization baseline	protected (P) vs. not protected (NP) at 4 weeks	ELF4			-0.0100834	7.42686	0.00144436	0.970247	1
VRC312	Grp 3a,3b,4a,4b,4c adjusted	pre-immunization baseline	protected (P) vs. not protected (NP) at 4 weeks	GATAD2A			0.0102482	7.57567	0.00144142	0.970277	1
VRC312	Grp 3a,3b,4a,4b,4c adjusted	pre-immunization baseline	protected (P) vs. not protected (NP) at 4 weeks	EIF4E			-0.0139833	4.65815	0.00143509	0.970342	1
VRC312	Grp 3a,3b,4a,4b,4c adjusted	pre-immunization baseline	protected (P) vs. not protected (NP) at 4 weeks	SLC39A8			-0.0125321	3.83795	0.00143146	0.97038	1
VRC312	Grp 3a,3b,4a,4b,4c adjusted	pre-immunization baseline	protected (P) vs. not protected (NP) at 4 weeks	MARS			-0.00833848	7.21552	0.00142758	0.97042	1
VRC312	Grp 3a,3b,4a,4b,4c adjusted	pre-immunization baseline	protected (P) vs. not protected (NP) at 4 weeks	VPS54			-0.0138047	4.00538	0.001422	0.970478	1
VRC312	Grp 3a,3b,4a,4b,4c adjusted	pre-immunization baseline	protected (P) vs. not protected (NP) at 4 weeks	NIF3L1			-0.0119769	3.86135	0.00141696	0.97053	1
VRC312	Grp 3a,3b,4a,4b,4c adjusted	pre-immunization baseline	protected (P) vs. not protected (NP) at 4 weeks	PORCN			-0.0152253	3.57242	0.00140903	0.970613	1
VRC312	Grp 3a,3b,4a,4b,4c adjusted	pre-immunization baseline	protected (P) vs. not protected (NP) at 4 weeks	ZNF835			-0.0168362	2.11328	0.00140713	0.970632	1
VRC312	Grp 3a,3b,4a,4b,4c adjusted	pre-immunization baseline	protected (P) vs. not protected (NP) at 4 weeks	RB1			0.016064	4.92112	0.00140281	0.970678	1
VRC312	Grp 3a,3b,4a,4b,4c adjusted	pre-immunization baseline	protected (P) vs. not protected (NP) at 4 weeks	ZMYND19			0.0148668	3.59916	0.00140243	0.970682	1
VRC312	Grp 3a,3b,4a,4b,4c adjusted	pre-immunization baseline	protected (P) vs. not protected (NP) at 4 weeks	FAHD2A			0.0146341	2.96655	0.00139578	0.970751	1
VRC312	Grp 3a,3b,4a,4b,4c adjusted	pre-immunization baseline	protected (P) vs. not protected (NP) at 4 weeks	DTX3L			0.0116068	7.22762	0.00139508	0.970758	1
VRC312	Grp 3a,3b,4a,4b,4c adjusted	pre-immunization baseline	protected (P) vs. not protected (NP) at 4 weeks	RBM7			-0.0148063	4.35915	0.00139258	0.970785	1
VRC312	Grp 3a,3b,4a,4b,4c adjusted	pre-immunization baseline	protected (P) vs. not protected (NP) at 4 weeks	NFX1			0.00883068	5.75858	0.0013896	0.970816	1
VRC312	Grp 3a,3b,4a,4b,4c adjusted	pre-immunization baseline	protected (P) vs. not protected (NP) at 4 weeks	PPAT			0.0129633	2.76751	0.00138722	0.970841	1
VRC312	Grp 3a,3b,4a,4b,4c adjusted	pre-immunization baseline	protected (P) vs. not protected (NP) at 4 weeks	LAMTOR4			0.0102881	7.31482	0.00138629	0.970851	1
VRC312	Grp 3a,3b,4a,4b,4c adjusted	pre-immunization baseline	protected (P) vs. not protected (NP) at 4 weeks	TPD52L2			0.010133	7.9532	0.00138511	0.970863	1
VRC312	Grp 3a,3b,4a,4b,4c adjusted	pre-immunization baseline	protected (P) vs. not protected (NP) at 4 weeks	PALM			0.0515422	-0.8351	0.00137893	0.970928	1
VRC312	Grp 3a,3b,4a,4b,4c adjusted	pre-immunization baseline	protected (P) vs. not protected (NP) at 4 weeks	TSSC4			-0.0101292	5.52748	0.00136597	0.971065	1
VRC312	Grp 3a,3b,4a,4b,4c adjusted	pre-immunization baseline	protected (P) vs. not protected (NP) at 4 weeks	MPP1			0.0170805	7.71556	0.00136572	0.971068	1
VRC312	Grp 3a,3b,4a,4b,4c adjusted	pre-immunization baseline	protected (P) vs. not protected (NP) at 4 weeks	GAS1			-0.0319302	-0.627873	0.00136104	0.971117	1
VRC312	Grp 3a,3b,4a,4b,4c adjusted	pre-immunization baseline	protected (P) vs. not protected (NP) at 4 weeks	MGAT2			0.00694486	5.54214	0.00134253	0.971314	1
VRC312	Grp 3a,3b,4a,4b,4c adjusted	pre-immunization baseline	protected (P) vs. not protected (NP) at 4 weeks	MSL3P1			0.0174519	0.831666	0.00134097	0.971331	1
VRC312	Grp 3a,3b,4a,4b,4c adjusted	pre-immunization baseline	protected (P) vs. not protected (NP) at 4 weeks	CNOT1			-0.00905554	7.61297	0.00132224	0.971532	1
VRC312	Grp 3a,3b,4a,4b,4c adjusted	pre-immunization baseline	protected (P) vs. not protected (NP) at 4 weeks	ZNF773			-0.0123769	2.8433	0.00131789	0.971579	1
VRC312	Grp 3a,3b,4a,4b,4c adjusted	pre-immunization baseline	protected (P) vs. not protected (NP) at 4 weeks	FAM96B			0.0108963	5.00157	0.0013147	0.971613	1
VRC312	Grp 3a,3b,4a,4b,4c adjusted	pre-immunization baseline	protected (P) vs. not protected (NP) at 4 weeks	LY6G6F			0.0262869	2.61458	0.001308	0.971685	1
VRC312	Grp 3a,3b,4a,4b,4c adjusted	pre-immunization baseline	protected (P) vs. not protected (NP) at 4 weeks	FCGR3A			0.0146576	9.22722	0.00130392	0.97173	1
VRC312	Grp 3a,3b,4a,4b,4c adjusted	pre-immunization baseline	protected (P) vs. not protected (NP) at 4 weeks	RSAD2			0.0478142	5.74745	0.00129348	0.971843	1
VRC312	Grp 3a,3b,4a,4b,4c adjusted	pre-immunization baseline	protected (P) vs. not protected (NP) at 4 weeks	AFAP1L1			-0.0324535	-0.775186	0.00129262	0.971852	1
VRC312	Grp 3a,3b,4a,4b,4c adjusted	pre-immunization baseline	protected (P) vs. not protected (NP) at 4 weeks	PIP5K1C			0.0126463	6.28341	0.00129013	0.971879	1
VRC312	Grp 3a,3b,4a,4b,4c adjusted	pre-immunization baseline	protected (P) vs. not protected (NP) at 4 weeks	WARS2			-0.0124884	2.52894	0.00128944	0.971887	1
VRC312	Grp 3a,3b,4a,4b,4c adjusted	pre-immunization baseline	protected (P) vs. not protected (NP) at 4 weeks	GDPD3			0.0124921	4.21508	0.00128617	0.971922	1
VRC312	Grp 3a,3b,4a,4b,4c adjusted	pre-immunization baseline	protected (P) vs. not protected (NP) at 4 weeks	NT5DC3			0.0118902	3.47907	0.00128282	0.971959	1
VRC312	Grp 3a,3b,4a,4b,4c adjusted	pre-immunization baseline	protected (P) vs. not protected (NP) at 4 weeks	ZBTB7B			0.0113274	8.4404	0.00127094	0.972089	1
VRC312	Grp 3a,3b,4a,4b,4c adjusted	pre-immunization baseline	protected (P) vs. not protected (NP) at 4 weeks	LAIR2			0.0327452	1.71101	0.00126559	0.972148	1
VRC312	Grp 3a,3b,4a,4b,4c adjusted	pre-immunization baseline	protected (P) vs. not protected (NP) at 4 weeks	PALD1			0.0198122	1.07908	0.00126524	0.972152	1
VRC312	Grp 3a,3b,4a,4b,4c adjusted	pre-immunization baseline	protected (P) vs. not protected (NP) at 4 weeks	TMCC1			0.0112882	5.92212	0.0012442	0.972384	1
VRC312	Grp 3a,3b,4a,4b,4c adjusted	pre-immunization baseline	protected (P) vs. not protected (NP) at 4 weeks	C14orf28			0.0179437	2.10558	0.00123318	0.972507	1
VRC312	Grp 3a,3b,4a,4b,4c adjusted	pre-immunization baseline	protected (P) vs. not protected (NP) at 4 weeks	BEND3			-0.0167612	1.20875	0.0012323	0.972516	1
VRC312	Grp 3a,3b,4a,4b,4c adjusted	pre-immunization baseline	protected (P) vs. not protected (NP) at 4 weeks	MIR1203			0.0321139	-0.924957	0.00123145	0.972526	1
VRC312	Grp 3a,3b,4a,4b,4c adjusted	pre-immunization baseline	protected (P) vs. not protected (NP) at 4 weeks	PRKD2			-0.0107839	7.99993	0.00122686	0.972577	1
VRC312	Grp 3a,3b,4a,4b,4c adjusted	pre-immunization baseline	protected (P) vs. not protected (NP) at 4 weeks	SPINK8			-0.0532011	-0.716336	0.00122683	0.972578	1
VRC312	Grp 3a,3b,4a,4b,4c adjusted	pre-immunization baseline	protected (P) vs. not protected (NP) at 4 weeks	CTPS1			-0.00922257	3.89815	0.00122659	0.97258	1
VRC312	Grp 3a,3b,4a,4b,4c adjusted	pre-immunization baseline	protected (P) vs. not protected (NP) at 4 weeks	ALKBH7			0.0114346	5.75002	0.00122383	0.972611	1
VRC312	Grp 3a,3b,4a,4b,4c adjusted	pre-immunization baseline	protected (P) vs. not protected (NP) at 4 weeks	CDK13			0.00710825	5.96554	0.00121927	0.972662	1
VRC312	Grp 3a,3b,4a,4b,4c adjusted	pre-immunization baseline	protected (P) vs. not protected (NP) at 4 weeks	MARCH3			0.0127131	2.03115	0.00121041	0.972762	1
VRC312	Grp 3a,3b,4a,4b,4c adjusted	pre-immunization baseline	protected (P) vs. not protected (NP) at 4 weeks	SAP130			-0.00862081	5.16941	0.00120564	0.972815	1
VRC312	Grp 3a,3b,4a,4b,4c adjusted	pre-immunization baseline	protected (P) vs. not protected (NP) at 4 weeks	SRSF7			-0.00773117	6.25087	0.00117768	0.973132	1
VRC312	Grp 3a,3b,4a,4b,4c adjusted	pre-immunization baseline	protected (P) vs. not protected (NP) at 4 weeks	CCDC85C			0.0127677	3.0996	0.00117601	0.973151	1
VRC312	Grp 3a,3b,4a,4b,4c adjusted	pre-immunization baseline	protected (P) vs. not protected (NP) at 4 weeks	AP1B1			0.0122979	6.93462	0.00116937	0.973227	1
VRC312	Grp 3a,3b,4a,4b,4c adjusted	pre-immunization baseline	protected (P) vs. not protected (NP) at 4 weeks	C10orf128			0.0116777	3.29232	0.00116474	0.97328	1
VRC312	Grp 3a,3b,4a,4b,4c adjusted	pre-immunization baseline	protected (P) vs. not protected (NP) at 4 weeks	VPS13D			-0.00704753	5.92722	0.00116411	0.973287	1
VRC312	Grp 3a,3b,4a,4b,4c adjusted	pre-immunization baseline	protected (P) vs. not protected (NP) at 4 weeks	SLC8A1			-0.0188455	4.75328	0.00115702	0.973369	1
VRC312	Grp 3a,3b,4a,4b,4c adjusted	pre-immunization baseline	protected (P) vs. not protected (NP) at 4 weeks	EFR3A			0.0120868	5.51303	0.00115524	0.973389	1
VRC312	Grp 3a,3b,4a,4b,4c adjusted	pre-immunization baseline	protected (P) vs. not protected (NP) at 4 weeks	C9orf40			-0.00929684	2.89292	0.00115011	0.973448	1
VRC312	Grp 3a,3b,4a,4b,4c adjusted	pre-immunization baseline	protected (P) vs. not protected (NP) at 4 weeks	ZC3H4			-0.00856159	6.24886	0.00114925	0.973458	1
VRC312	Grp 3a,3b,4a,4b,4c adjusted	pre-immunization baseline	protected (P) vs. not protected (NP) at 4 weeks	ERP44			0.00873549	6.46465	0.00114899	0.973461	1
VRC312	Grp 3a,3b,4a,4b,4c adjusted	pre-immunization baseline	protected (P) vs. not protected (NP) at 4 weeks	BCR			-0.00851095	6.53308	0.00114816	0.973471	1
VRC312	Grp 3a,3b,4a,4b,4c adjusted	pre-immunization baseline	protected (P) vs. not protected (NP) at 4 weeks	GALNT15			0.0144628	0.897251	0.00113731	0.973597	1
VRC312	Grp 3a,3b,4a,4b,4c adjusted	pre-immunization baseline	protected (P) vs. not protected (NP) at 4 weeks	ARL8A			0.00892642	6.31104	0.00113635	0.973608	1
VRC312	Grp 3a,3b,4a,4b,4c adjusted	pre-immunization baseline	protected (P) vs. not protected (NP) at 4 weeks	CALM3			-0.00803941	8.94439	0.00113048	0.973676	1
VRC312	Grp 3a,3b,4a,4b,4c adjusted	pre-immunization baseline	protected (P) vs. not protected (NP) at 4 weeks	PRKCE			-0.0109678	2.66667	0.00112753	0.97371	1
VRC312	Grp 3a,3b,4a,4b,4c adjusted	pre-immunization baseline	protected (P) vs. not protected (NP) at 4 weeks	REXO1			-0.0106513	6.30514	0.00112554	0.973733	1
VRC312	Grp 3a,3b,4a,4b,4c adjusted	pre-immunization baseline	protected (P) vs. not protected (NP) at 4 weeks	PRMT1			-0.0118019	6.24682	0.00112339	0.973759	1
VRC312	Grp 3a,3b,4a,4b,4c adjusted	pre-immunization baseline	protected (P) vs. not protected (NP) at 4 weeks	TMEM222			0.00845319	6.1084	0.00111253	0.973886	1
VRC312	Grp 3a,3b,4a,4b,4c adjusted	pre-immunization baseline	protected (P) vs. not protected (NP) at 4 weeks	NSMCE1			-0.00768918	5.34596	0.00110884	0.973929	1
VRC312	Grp 3a,3b,4a,4b,4c adjusted	pre-immunization baseline	protected (P) vs. not protected (NP) at 4 weeks	SETD5			-0.00649268	6.58715	0.00110707	0.97395	1
VRC312	Grp 3a,3b,4a,4b,4c adjusted	pre-immunization baseline	protected (P) vs. not protected (NP) at 4 weeks	FAM102B			-0.0138697	4.17312	0.00110304	0.973997	1
VRC312	Grp 3a,3b,4a,4b,4c adjusted	pre-immunization baseline	protected (P) vs. not protected (NP) at 4 weeks	TMEM158			0.0335755	2.56861	0.00109846	0.974051	1
VRC312	Grp 3a,3b,4a,4b,4c adjusted	pre-immunization baseline	protected (P) vs. not protected (NP) at 4 weeks	DEK			-0.0140063	6.02756	0.0010932	0.974113	1
VRC312	Grp 3a,3b,4a,4b,4c adjusted	pre-immunization baseline	protected (P) vs. not protected (NP) at 4 weeks	SGTB			0.0147258	4.99557	0.00107815	0.974292	1
VRC312	Grp 3a,3b,4a,4b,4c adjusted	pre-immunization baseline	protected (P) vs. not protected (NP) at 4 weeks	PAQR4			0.010802	3.50178	0.00107711	0.974305	1
VRC312	Grp 3a,3b,4a,4b,4c adjusted	pre-immunization baseline	protected (P) vs. not protected (NP) at 4 weeks	SAP18			-0.00658526	6.52641	0.00107213	0.974364	1
VRC312	Grp 3a,3b,4a,4b,4c adjusted	pre-immunization baseline	protected (P) vs. not protected (NP) at 4 weeks	SFMBT1			0.0085257	3.86272	0.00107	0.97439	1
VRC312	Grp 3a,3b,4a,4b,4c adjusted	pre-immunization baseline	protected (P) vs. not protected (NP) at 4 weeks	EIF3H			-0.00747237	7.60917	0.0010621	0.974484	1
VRC312	Grp 3a,3b,4a,4b,4c adjusted	pre-immunization baseline	protected (P) vs. not protected (NP) at 4 weeks	PUS7			0.0121514	2.08797	0.00105577	0.97456	1
VRC312	Grp 3a,3b,4a,4b,4c adjusted	pre-immunization baseline	protected (P) vs. not protected (NP) at 4 weeks	SOCS5			0.0151155	3.0985	0.00104224	0.974724	1
VRC312	Grp 3a,3b,4a,4b,4c adjusted	pre-immunization baseline	protected (P) vs. not protected (NP) at 4 weeks	RDX			-0.0136217	3.27781	0.00102244	0.974965	1
VRC312	Grp 3a,3b,4a,4b,4c adjusted	pre-immunization baseline	protected (P) vs. not protected (NP) at 4 weeks	SLC2A11			0.0135006	3.13029	0.00101092	0.975106	1
VRC312	Grp 3a,3b,4a,4b,4c adjusted	pre-immunization baseline	protected (P) vs. not protected (NP) at 4 weeks	SPRY3			-0.0155703	2.40908	0.00100961	0.975122	1
VRC312	Grp 3a,3b,4a,4b,4c adjusted	pre-immunization baseline	protected (P) vs. not protected (NP) at 4 weeks	NR1D1			-0.0147354	4.11698	0.00100837	0.975138	1
VRC312	Grp 3a,3b,4a,4b,4c adjusted	pre-immunization baseline	protected (P) vs. not protected (NP) at 4 weeks	RDH13			-0.0182894	2.95646	0.00100455	0.975185	1
VRC312	Grp 3a,3b,4a,4b,4c adjusted	pre-immunization baseline	protected (P) vs. not protected (NP) at 4 weeks	ZNF569			0.0148772	1.69817	0.00100098	0.975229	1
VRC312	Grp 3a,3b,4a,4b,4c adjusted	pre-immunization baseline	protected (P) vs. not protected (NP) at 4 weeks	SCARA5			0.0281314	-0.768355	0.000982301	0.975461	1
VRC312	Grp 3a,3b,4a,4b,4c adjusted	pre-immunization baseline	protected (P) vs. not protected (NP) at 4 weeks	RRN3			0.0100633	4.33648	0.00097949	0.975496	1
VRC312	Grp 3a,3b,4a,4b,4c adjusted	pre-immunization baseline	protected (P) vs. not protected (NP) at 4 weeks	TNFAIP1			0.00653298	4.68644	0.000972674	0.975582	1
VRC312	Grp 3a,3b,4a,4b,4c adjusted	pre-immunization baseline	protected (P) vs. not protected (NP) at 4 weeks	WDR26			-0.0111136	7.48702	0.000956584	0.975784	1
VRC312	Grp 3a,3b,4a,4b,4c adjusted	pre-immunization baseline	protected (P) vs. not protected (NP) at 4 weeks	ULK4			-0.0146067	2.142	0.000942981	0.975957	1
VRC312	Grp 3a,3b,4a,4b,4c adjusted	pre-immunization baseline	protected (P) vs. not protected (NP) at 4 weeks	RNF167			0.00688939	7.79564	0.000935531	0.976052	1
VRC312	Grp 3a,3b,4a,4b,4c adjusted	pre-immunization baseline	protected (P) vs. not protected (NP) at 4 weeks	DHODH			-0.0092602	3.22405	0.000933424	0.976079	1
VRC312	Grp 3a,3b,4a,4b,4c adjusted	pre-immunization baseline	protected (P) vs. not protected (NP) at 4 weeks	JRKL			-0.017099	1.99467	0.000924017	0.9762	1
VRC312	Grp 3a,3b,4a,4b,4c adjusted	pre-immunization baseline	protected (P) vs. not protected (NP) at 4 weeks	THUMPD1			-0.00869445	5.30874	0.000919839	0.976254	1
VRC312	Grp 3a,3b,4a,4b,4c adjusted	pre-immunization baseline	protected (P) vs. not protected (NP) at 4 weeks	TMEM150A			-0.0114518	3.89449	0.000919716	0.976255	1
VRC312	Grp 3a,3b,4a,4b,4c adjusted	pre-immunization baseline	protected (P) vs. not protected (NP) at 4 weeks	DVL3			-0.00755262	6.32302	0.000913707	0.976333	1
VRC312	Grp 3a,3b,4a,4b,4c adjusted	pre-immunization baseline	protected (P) vs. not protected (NP) at 4 weeks	RAB5C			0.00802526	8.16223	0.000913434	0.976337	1
VRC312	Grp 3a,3b,4a,4b,4c adjusted	pre-immunization baseline	protected (P) vs. not protected (NP) at 4 weeks	SERINC5			-0.00796771	6.35209	0.000910321	0.976377	1
VRC312	Grp 3a,3b,4a,4b,4c adjusted	pre-immunization baseline	protected (P) vs. not protected (NP) at 4 weeks	NDST1			-0.0116263	6.84967	0.00090797	0.976407	1
VRC312	Grp 3a,3b,4a,4b,4c adjusted	pre-immunization baseline	protected (P) vs. not protected (NP) at 4 weeks	MTRNR2L5			-0.0164363	-0.0187745	0.000906481	0.976427	1
VRC312	Grp 3a,3b,4a,4b,4c adjusted	pre-immunization baseline	protected (P) vs. not protected (NP) at 4 weeks	PRDX1			0.00806029	6.23269	0.000898378	0.976532	1
VRC312	Grp 3a,3b,4a,4b,4c adjusted	pre-immunization baseline	protected (P) vs. not protected (NP) at 4 weeks	PARVB			0.0129127	5.14125	0.000896801	0.976553	1
VRC312	Grp 3a,3b,4a,4b,4c adjusted	pre-immunization baseline	protected (P) vs. not protected (NP) at 4 weeks	RBM34			0.00786513	4.74585	0.00089553	0.97657	1
VRC312	Grp 3a,3b,4a,4b,4c adjusted	pre-immunization baseline	protected (P) vs. not protected (NP) at 4 weeks	FLII			0.00867414	8.27917	0.000894929	0.976577	1
VRC312	Grp 3a,3b,4a,4b,4c adjusted	pre-immunization baseline	protected (P) vs. not protected (NP) at 4 weeks	GPR141			0.0175476	3.00646	0.000894368	0.976585	1
VRC312	Grp 3a,3b,4a,4b,4c adjusted	pre-immunization baseline	protected (P) vs. not protected (NP) at 4 weeks	VGLL4			-0.00669541	4.89408	0.000888928	0.976656	1
VRC312	Grp 3a,3b,4a,4b,4c adjusted	pre-immunization baseline	protected (P) vs. not protected (NP) at 4 weeks	ZNF622			0.00590338	5.05116	0.000877755	0.976803	1
VRC312	Grp 3a,3b,4a,4b,4c adjusted	pre-immunization baseline	protected (P) vs. not protected (NP) at 4 weeks	NCAM1			0.011989	3.07722	0.000877055	0.976812	1
VRC312	Grp 3a,3b,4a,4b,4c adjusted	pre-immunization baseline	protected (P) vs. not protected (NP) at 4 weeks	PNPLA3			-0.0168434	-0.0143967	0.000867982	0.976933	1
VRC312	Grp 3a,3b,4a,4b,4c adjusted	pre-immunization baseline	protected (P) vs. not protected (NP) at 4 weeks	ANKRD36			0.014464	2.28001	0.000867454	0.97694	1
VRC312	Grp 3a,3b,4a,4b,4c adjusted	pre-immunization baseline	protected (P) vs. not protected (NP) at 4 weeks	PBOV1			-0.0118237	0.374771	0.000867409	0.97694	1
VRC312	Grp 3a,3b,4a,4b,4c adjusted	pre-immunization baseline	protected (P) vs. not protected (NP) at 4 weeks	ZNF557			0.00797321	4.25061	0.000852758	0.977136	1
VRC312	Grp 3a,3b,4a,4b,4c adjusted	pre-immunization baseline	protected (P) vs. not protected (NP) at 4 weeks	MCEE			-0.0122058	1.83058	0.000852737	0.977136	1
VRC312	Grp 3a,3b,4a,4b,4c adjusted	pre-immunization baseline	protected (P) vs. not protected (NP) at 4 weeks	RPL13A			0.00870258	7.27563	0.000847905	0.977201	1
VRC312	Grp 3a,3b,4a,4b,4c adjusted	pre-immunization baseline	protected (P) vs. not protected (NP) at 4 weeks	POP7			0.00841148	3.73035	0.000841618	0.977286	1
VRC312	Grp 3a,3b,4a,4b,4c adjusted	pre-immunization baseline	protected (P) vs. not protected (NP) at 4 weeks	LAMTOR5			0.00850622	5.57679	0.000841295	0.97729	1
VRC312	Grp 3a,3b,4a,4b,4c adjusted	pre-immunization baseline	protected (P) vs. not protected (NP) at 4 weeks	ASB3			-0.0206273	-0.707301	0.000839902	0.977309	1
VRC312	Grp 3a,3b,4a,4b,4c adjusted	pre-immunization baseline	protected (P) vs. not protected (NP) at 4 weeks	LMNB2			0.00895928	4.97484	0.000838994	0.977321	1
VRC312	Grp 3a,3b,4a,4b,4c adjusted	pre-immunization baseline	protected (P) vs. not protected (NP) at 4 weeks	MYO1A			-0.0261062	-0.0101133	0.000838379	0.977329	1
VRC312	Grp 3a,3b,4a,4b,4c adjusted	pre-immunization baseline	protected (P) vs. not protected (NP) at 4 weeks	CD99L2			-0.00863526	5.4497	0.000836561	0.977354	1
VRC312	Grp 3a,3b,4a,4b,4c adjusted	pre-immunization baseline	protected (P) vs. not protected (NP) at 4 weeks	ZC2HC1A			0.0223444	1.19101	0.000835496	0.977368	1
VRC312	Grp 3a,3b,4a,4b,4c adjusted	pre-immunization baseline	protected (P) vs. not protected (NP) at 4 weeks	FIG4			-0.00694704	4.86354	0.000824074	0.977524	1
VRC312	Grp 3a,3b,4a,4b,4c adjusted	pre-immunization baseline	protected (P) vs. not protected (NP) at 4 weeks	PIN1			0.00719313	5.58389	0.000821109	0.977564	1
VRC312	Grp 3a,3b,4a,4b,4c adjusted	pre-immunization baseline	protected (P) vs. not protected (NP) at 4 weeks	EMC9			0.012122	2.58634	0.000819862	0.977581	1
VRC312	Grp 3a,3b,4a,4b,4c adjusted	pre-immunization baseline	protected (P) vs. not protected (NP) at 4 weeks	SPTLC1			0.00955064	5.5477	0.000818981	0.977593	1
VRC312	Grp 3a,3b,4a,4b,4c adjusted	pre-immunization baseline	protected (P) vs. not protected (NP) at 4 weeks	C11orf58			-0.00870811	6.38348	0.0008187	0.977597	1
VRC312	Grp 3a,3b,4a,4b,4c adjusted	pre-immunization baseline	protected (P) vs. not protected (NP) at 4 weeks	UBL3			-0.00970718	5.47555	0.000814996	0.977648	1
VRC312	Grp 3a,3b,4a,4b,4c adjusted	pre-immunization baseline	protected (P) vs. not protected (NP) at 4 weeks	RUNX1			-0.00642907	5.90949	0.000807423	0.977752	1
VRC312	Grp 3a,3b,4a,4b,4c adjusted	pre-immunization baseline	protected (P) vs. not protected (NP) at 4 weeks	ZNF512B			0.0106793	4.75936	0.000804196	0.977796	1
VRC312	Grp 3a,3b,4a,4b,4c adjusted	pre-immunization baseline	protected (P) vs. not protected (NP) at 4 weeks	NEDD1			0.00950291	3.58331	0.000795992	0.97791	1
VRC312	Grp 3a,3b,4a,4b,4c adjusted	pre-immunization baseline	protected (P) vs. not protected (NP) at 4 weeks	AHSP			-0.0284475	4.60454	0.000795689	0.977914	1
VRC312	Grp 3a,3b,4a,4b,4c adjusted	pre-immunization baseline	protected (P) vs. not protected (NP) at 4 weeks	NCF1C			0.0125208	7.83126	0.000795637	0.977915	1
VRC312	Grp 3a,3b,4a,4b,4c adjusted	pre-immunization baseline	protected (P) vs. not protected (NP) at 4 weeks	CCND3			0.00810491	9.00443	0.000790155	0.977991	1
VRC312	Grp 3a,3b,4a,4b,4c adjusted	pre-immunization baseline	protected (P) vs. not protected (NP) at 4 weeks	ZNF273			-0.0122764	2.34369	0.000788216	0.978018	1
VRC312	Grp 3a,3b,4a,4b,4c adjusted	pre-immunization baseline	protected (P) vs. not protected (NP) at 4 weeks	BAIAP2L2			0.0136713	0.660181	0.000770845	0.978261	1
VRC312	Grp 3a,3b,4a,4b,4c adjusted	pre-immunization baseline	protected (P) vs. not protected (NP) at 4 weeks	CDC42EP4			-0.00906392	3.61701	0.000770536	0.978266	1
VRC312	Grp 3a,3b,4a,4b,4c adjusted	pre-immunization baseline	protected (P) vs. not protected (NP) at 4 weeks	GMCL1P1			-0.024332	1.2734	0.000758268	0.978439	1
VRC312	Grp 3a,3b,4a,4b,4c adjusted	pre-immunization baseline	protected (P) vs. not protected (NP) at 4 weeks	WDR7			0.00651383	4.11137	0.000754917	0.978487	1
VRC312	Grp 3a,3b,4a,4b,4c adjusted	pre-immunization baseline	protected (P) vs. not protected (NP) at 4 weeks	MAPK9			0.00653893	4.38086	0.000751401	0.978537	1
VRC312	Grp 3a,3b,4a,4b,4c adjusted	pre-immunization baseline	protected (P) vs. not protected (NP) at 4 weeks	TSPAN5			0.0166204	5.50012	0.00074518	0.978626	1
VRC312	Grp 3a,3b,4a,4b,4c adjusted	pre-immunization baseline	protected (P) vs. not protected (NP) at 4 weeks	CWC27			0.00848993	3.28299	0.000740767	0.97869	1
VRC312	Grp 3a,3b,4a,4b,4c adjusted	pre-immunization baseline	protected (P) vs. not protected (NP) at 4 weeks	RAB28			0.00926881	3.31696	0.000735613	0.978764	1
VRC312	Grp 3a,3b,4a,4b,4c adjusted	pre-immunization baseline	protected (P) vs. not protected (NP) at 4 weeks	EFHD1			0.0201562	-0.00623199	0.000728531	0.978866	1
VRC312	Grp 3a,3b,4a,4b,4c adjusted	pre-immunization baseline	protected (P) vs. not protected (NP) at 4 weeks	TMEM51			0.027986	0.594785	0.000723394	0.978941	1
VRC312	Grp 3a,3b,4a,4b,4c adjusted	pre-immunization baseline	protected (P) vs. not protected (NP) at 4 weeks	TMEM164			0.0132873	7.68465	0.000719151	0.979003	1
VRC312	Grp 3a,3b,4a,4b,4c adjusted	pre-immunization baseline	protected (P) vs. not protected (NP) at 4 weeks	SPTA1			-0.0291706	0.408664	0.000719146	0.979003	1
VRC312	Grp 3a,3b,4a,4b,4c adjusted	pre-immunization baseline	protected (P) vs. not protected (NP) at 4 weeks	MS4A14			0.00948598	4.32143	0.000703286	0.979236	1
VRC312	Grp 3a,3b,4a,4b,4c adjusted	pre-immunization baseline	protected (P) vs. not protected (NP) at 4 weeks	IKBKG			0.00755931	6.61845	0.000694825	0.979361	1
VRC312	Grp 3a,3b,4a,4b,4c adjusted	pre-immunization baseline	protected (P) vs. not protected (NP) at 4 weeks	CCL16			0.123312	-0.814141	0.0307606	0.979425	1
VRC312	Grp 3a,3b,4a,4b,4c adjusted	pre-immunization baseline	protected (P) vs. not protected (NP) at 4 weeks	HDAC7			0.00815487	7.89865	0.000688871	0.979449	1
VRC312	Grp 3a,3b,4a,4b,4c adjusted	pre-immunization baseline	protected (P) vs. not protected (NP) at 4 weeks	DHRS1			-0.00959141	4.61864	0.000679482	0.97959	1
VRC312	Grp 3a,3b,4a,4b,4c adjusted	pre-immunization baseline	protected (P) vs. not protected (NP) at 4 weeks	SOCS7			0.00764702	4.46751	0.000671784	0.979706	1
VRC312	Grp 3a,3b,4a,4b,4c adjusted	pre-immunization baseline	protected (P) vs. not protected (NP) at 4 weeks	HEY1			0.0291921	1.24343	0.000666863	0.97978	1
VRC312	Grp 3a,3b,4a,4b,4c adjusted	pre-immunization baseline	protected (P) vs. not protected (NP) at 4 weeks	HYI			-0.0108316	2.80588	0.000648779	0.980056	1
VRC312	Grp 3a,3b,4a,4b,4c adjusted	pre-immunization baseline	protected (P) vs. not protected (NP) at 4 weeks	RIMKLB			0.0124161	1.84517	0.000648444	0.980061	1
VRC312	Grp 3a,3b,4a,4b,4c adjusted	pre-immunization baseline	protected (P) vs. not protected (NP) at 4 weeks	APOPT1			0.0058379	3.81873	0.0006447	0.980119	1
VRC312	Grp 3a,3b,4a,4b,4c adjusted	pre-immunization baseline	protected (P) vs. not protected (NP) at 4 weeks	TOE1			-0.00755344	3.76551	0.000641838	0.980163	1
VRC312	Grp 3a,3b,4a,4b,4c adjusted	pre-immunization baseline	protected (P) vs. not protected (NP) at 4 weeks	PDIA4			0.00576524	6.57792	0.000628364	0.980372	1
VRC312	Grp 3a,3b,4a,4b,4c adjusted	pre-immunization baseline	protected (P) vs. not protected (NP) at 4 weeks	PRSS16			0.0263328	-0.339274	0.000626225	0.980406	1
VRC312	Grp 3a,3b,4a,4b,4c adjusted	pre-immunization baseline	protected (P) vs. not protected (NP) at 4 weeks	SPAG1			0.0116479	2.59075	0.000621806	0.980475	1
VRC312	Grp 3a,3b,4a,4b,4c adjusted	pre-immunization baseline	protected (P) vs. not protected (NP) at 4 weeks	CSNK1E			0.00774434	5.08083	0.000618903	0.980521	1
VRC312	Grp 3a,3b,4a,4b,4c adjusted	pre-immunization baseline	protected (P) vs. not protected (NP) at 4 weeks	KCTD3			-0.0118101	1.38415	0.000618689	0.980524	1
VRC312	Grp 3a,3b,4a,4b,4c adjusted	pre-immunization baseline	protected (P) vs. not protected (NP) at 4 weeks	ZDHHC15			0.0111026	1.19164	0.000614552	0.980589	1
VRC312	Grp 3a,3b,4a,4b,4c adjusted	pre-immunization baseline	protected (P) vs. not protected (NP) at 4 weeks	RABAC1			-0.00725403	6.6704	0.000613273	0.98061	1
VRC312	Grp 3a,3b,4a,4b,4c adjusted	pre-immunization baseline	protected (P) vs. not protected (NP) at 4 weeks	CLASRP			0.00780976	6.42258	0.000605244	0.980737	1
VRC312	Grp 3a,3b,4a,4b,4c adjusted	pre-immunization baseline	protected (P) vs. not protected (NP) at 4 weeks	CEP97			0.0147984	2.03732	0.000603584	0.980763	1
VRC312	Grp 3a,3b,4a,4b,4c adjusted	pre-immunization baseline	protected (P) vs. not protected (NP) at 4 weeks	B9D2			-0.00794065	4.42751	0.000601979	0.980789	1
VRC312	Grp 3a,3b,4a,4b,4c adjusted	pre-immunization baseline	protected (P) vs. not protected (NP) at 4 weeks	SCRN2			0.0109927	4.53343	0.000599189	0.980833	1
VRC312	Grp 3a,3b,4a,4b,4c adjusted	pre-immunization baseline	protected (P) vs. not protected (NP) at 4 weeks	GOLM1			-0.00909065	3.30385	0.000596525	0.980876	1
VRC312	Grp 3a,3b,4a,4b,4c adjusted	pre-immunization baseline	protected (P) vs. not protected (NP) at 4 weeks	DLEU7-AS1			0.0258545	-0.995634	0.000595371	0.980895	1
VRC312	Grp 3a,3b,4a,4b,4c adjusted	pre-immunization baseline	protected (P) vs. not protected (NP) at 4 weeks	HEATR5A			-0.00773796	4.50894	0.000567545	0.981346	1
VRC312	Grp 3a,3b,4a,4b,4c adjusted	pre-immunization baseline	protected (P) vs. not protected (NP) at 4 weeks	SRP72			0.00673763	6.2005	0.000566547	0.981363	1
VRC312	Grp 3a,3b,4a,4b,4c adjusted	pre-immunization baseline	protected (P) vs. not protected (NP) at 4 weeks	IGF1			0.0104124	1.49535	0.000565962	0.981372	1
VRC312	Grp 3a,3b,4a,4b,4c adjusted	pre-immunization baseline	protected (P) vs. not protected (NP) at 4 weeks	C12orf75			-0.00683268	3.99354	0.000564791	0.981392	1
VRC312	Grp 3a,3b,4a,4b,4c adjusted	pre-immunization baseline	protected (P) vs. not protected (NP) at 4 weeks	SCYL1			-0.00811592	6.94288	0.000555802	0.98154	1
VRC312	Grp 3a,3b,4a,4b,4c adjusted	pre-immunization baseline	protected (P) vs. not protected (NP) at 4 weeks	HABP4			0.00733467	4.14185	0.000552022	0.981603	1
VRC312	Grp 3a,3b,4a,4b,4c adjusted	pre-immunization baseline	protected (P) vs. not protected (NP) at 4 weeks	EPPIN			-0.00960682	-0.325127	0.000550897	0.981622	1
VRC312	Grp 3a,3b,4a,4b,4c adjusted	pre-immunization baseline	protected (P) vs. not protected (NP) at 4 weeks	NUFIP1			-0.00823396	2.35046	0.0005491	0.981652	1
VRC312	Grp 3a,3b,4a,4b,4c adjusted	pre-immunization baseline	protected (P) vs. not protected (NP) at 4 weeks	GNB4			-0.00972306	5.72734	0.000547972	0.981671	1
VRC312	Grp 3a,3b,4a,4b,4c adjusted	pre-immunization baseline	protected (P) vs. not protected (NP) at 4 weeks	SOS1			-0.00755799	5.27534	0.000547388	0.98168	1
VRC312	Grp 3a,3b,4a,4b,4c adjusted	pre-immunization baseline	protected (P) vs. not protected (NP) at 4 weeks	TNPO1			0.0114398	6.1759	0.000544494	0.981729	1
VRC312	Grp 3a,3b,4a,4b,4c adjusted	pre-immunization baseline	protected (P) vs. not protected (NP) at 4 weeks	EXTL3			0.00796363	6.71816	0.000544261	0.981733	1
VRC312	Grp 3a,3b,4a,4b,4c adjusted	pre-immunization baseline	protected (P) vs. not protected (NP) at 4 weeks	SUCLA2			-0.00686668	3.6994	0.000542587	0.981761	1
VRC312	Grp 3a,3b,4a,4b,4c adjusted	pre-immunization baseline	protected (P) vs. not protected (NP) at 4 weeks	PANK2			-0.00502727	5.666	0.000539787	0.981808	1
VRC312	Grp 3a,3b,4a,4b,4c adjusted	pre-immunization baseline	protected (P) vs. not protected (NP) at 4 weeks	WIPF1			-0.00641214	9.15268	0.000538988	0.981822	1
VRC312	Grp 3a,3b,4a,4b,4c adjusted	pre-immunization baseline	protected (P) vs. not protected (NP) at 4 weeks	SCAMP4			-0.00669021	5.69331	0.000535295	0.981884	1
VRC312	Grp 3a,3b,4a,4b,4c adjusted	pre-immunization baseline	protected (P) vs. not protected (NP) at 4 weeks	CDC42EP1			-0.0204765	2.86365	0.000533477	0.981915	1
VRC312	Grp 3a,3b,4a,4b,4c adjusted	pre-immunization baseline	protected (P) vs. not protected (NP) at 4 weeks	C6orf132			0.0149984	-0.277678	0.000528156	0.982005	1
VRC312	Grp 3a,3b,4a,4b,4c adjusted	pre-immunization baseline	protected (P) vs. not protected (NP) at 4 weeks	ADAL			0.00775667	1.83059	0.000527269	0.98202	1
VRC312	Grp 3a,3b,4a,4b,4c adjusted	pre-immunization baseline	protected (P) vs. not protected (NP) at 4 weeks	BLCAP			-0.00457121	6.23295	0.000525945	0.982043	1
VRC312	Grp 3a,3b,4a,4b,4c adjusted	pre-immunization baseline	protected (P) vs. not protected (NP) at 4 weeks	PLEKHO1			0.00695616	8.21645	0.000522813	0.982096	1
VRC312	Grp 3a,3b,4a,4b,4c adjusted	pre-immunization baseline	protected (P) vs. not protected (NP) at 4 weeks	LCLAT1			0.00870449	4.04773	0.000518921	0.982163	1
VRC312	Grp 3a,3b,4a,4b,4c adjusted	pre-immunization baseline	protected (P) vs. not protected (NP) at 4 weeks	ZNF609			-0.00539614	5.79058	0.000514835	0.982233	1
VRC312	Grp 3a,3b,4a,4b,4c adjusted	pre-immunization baseline	protected (P) vs. not protected (NP) at 4 weeks	TP53I13			-0.0087122	5.32248	0.000510672	0.982305	1
VRC312	Grp 3a,3b,4a,4b,4c adjusted	pre-immunization baseline	protected (P) vs. not protected (NP) at 4 weeks	NOS1			-0.0129659	0.609253	0.000509782	0.982321	1
VRC312	Grp 3a,3b,4a,4b,4c adjusted	pre-immunization baseline	protected (P) vs. not protected (NP) at 4 weeks	CD4			0.00830731	8.41018	0.000502666	0.982445	1
VRC312	Grp 3a,3b,4a,4b,4c adjusted	pre-immunization baseline	protected (P) vs. not protected (NP) at 4 weeks	ATF1			0.00608841	3.78364	0.000495192	0.982576	1
VRC312	Grp 3a,3b,4a,4b,4c adjusted	pre-immunization baseline	protected (P) vs. not protected (NP) at 4 weeks	IFRD2			-0.00618366	5.0118	0.000488463	0.982694	1
VRC312	Grp 3a,3b,4a,4b,4c adjusted	pre-immunization baseline	protected (P) vs. not protected (NP) at 4 weeks	NSD1			-0.0051488	6.58004	0.000482739	0.982796	1
VRC312	Grp 3a,3b,4a,4b,4c adjusted	pre-immunization baseline	protected (P) vs. not protected (NP) at 4 weeks	TMEM203			0.00628078	5.46021	0.000481333	0.982821	1
VRC312	Grp 3a,3b,4a,4b,4c adjusted	pre-immunization baseline	protected (P) vs. not protected (NP) at 4 weeks	LRRC36			-0.014134	-0.661609	0.000477139	0.982896	1
VRC312	Grp 3a,3b,4a,4b,4c adjusted	pre-immunization baseline	protected (P) vs. not protected (NP) at 4 weeks	BAD			-0.0068928	4.47044	0.000475604	0.982924	1
VRC312	Grp 3a,3b,4a,4b,4c adjusted	pre-immunization baseline	protected (P) vs. not protected (NP) at 4 weeks	SEC24B			0.00545115	5.43588	0.000469908	0.983026	1
VRC312	Grp 3a,3b,4a,4b,4c adjusted	pre-immunization baseline	protected (P) vs. not protected (NP) at 4 weeks	MAP2K4			-0.00749527	5.775	0.000465987	0.983097	1
VRC312	Grp 3a,3b,4a,4b,4c adjusted	pre-immunization baseline	protected (P) vs. not protected (NP) at 4 weeks	NACC2			-0.00650116	6.62822	0.000463906	0.983135	1
VRC312	Grp 3a,3b,4a,4b,4c adjusted	pre-immunization baseline	protected (P) vs. not protected (NP) at 4 weeks	N4BP2L2			-0.00916883	6.31262	0.000455081	0.983296	1
VRC312	Grp 3a,3b,4a,4b,4c adjusted	pre-immunization baseline	protected (P) vs. not protected (NP) at 4 weeks	ZMPSTE24			-0.00986933	5.55018	0.000453985	0.983316	1
VRC312	Grp 3a,3b,4a,4b,4c adjusted	pre-immunization baseline	protected (P) vs. not protected (NP) at 4 weeks	EIF4ENIF1			-0.00484895	4.83556	0.000451275	0.983366	1
VRC312	Grp 3a,3b,4a,4b,4c adjusted	pre-immunization baseline	protected (P) vs. not protected (NP) at 4 weeks	BMPR1A			-0.00966046	1.28573	0.000451168	0.983368	1
VRC312	Grp 3a,3b,4a,4b,4c adjusted	pre-immunization baseline	protected (P) vs. not protected (NP) at 4 weeks	EEF2			-0.00716065	11.6255	0.000450573	0.983379	1
VRC312	Grp 3a,3b,4a,4b,4c adjusted	pre-immunization baseline	protected (P) vs. not protected (NP) at 4 weeks	NOC4L			0.00893416	4.35094	0.000446845	0.983448	1
VRC312	Grp 3a,3b,4a,4b,4c adjusted	pre-immunization baseline	protected (P) vs. not protected (NP) at 4 weeks	ACIN1			-0.00480332	8.05773	0.000445855	0.983466	1
VRC312	Grp 3a,3b,4a,4b,4c adjusted	pre-immunization baseline	protected (P) vs. not protected (NP) at 4 weeks	SECISBP2			-0.00430151	6.21041	0.000445723	0.983469	1
VRC312	Grp 3a,3b,4a,4b,4c adjusted	pre-immunization baseline	protected (P) vs. not protected (NP) at 4 weeks	ZNF141			-0.0109246	1.06485	0.000444819	0.983485	1
VRC312	Grp 3a,3b,4a,4b,4c adjusted	pre-immunization baseline	protected (P) vs. not protected (NP) at 4 weeks	TNFRSF9			0.00852486	3.97636	0.000444799	0.983486	1
VRC312	Grp 3a,3b,4a,4b,4c adjusted	pre-immunization baseline	protected (P) vs. not protected (NP) at 4 weeks	SS18			-0.00531965	5.26088	0.000444125	0.983498	1
VRC312	Grp 3a,3b,4a,4b,4c adjusted	pre-immunization baseline	protected (P) vs. not protected (NP) at 4 weeks	GPATCH11			0.00907839	1.90863	0.000436115	0.983648	1
VRC312	Grp 3a,3b,4a,4b,4c adjusted	pre-immunization baseline	protected (P) vs. not protected (NP) at 4 weeks	CYTH2			-0.00470856	6.13845	0.000435844	0.983653	1
VRC312	Grp 3a,3b,4a,4b,4c adjusted	pre-immunization baseline	protected (P) vs. not protected (NP) at 4 weeks	GEMIN8			-0.00511254	3.88034	0.000435494	0.983659	1
VRC312	Grp 3a,3b,4a,4b,4c adjusted	pre-immunization baseline	protected (P) vs. not protected (NP) at 4 weeks	PAPOLA			-0.00820232	7.57404	0.00043479	0.983673	1
VRC312	Grp 3a,3b,4a,4b,4c adjusted	pre-immunization baseline	protected (P) vs. not protected (NP) at 4 weeks	LINC00671			-0.0102628	2.44583	0.000432262	0.98372	1
VRC312	Grp 3a,3b,4a,4b,4c adjusted	pre-immunization baseline	protected (P) vs. not protected (NP) at 4 weeks	HLA-E			0.00545128	12.3012	0.000426887	0.983822	1
VRC312	Grp 3a,3b,4a,4b,4c adjusted	pre-immunization baseline	protected (P) vs. not protected (NP) at 4 weeks	LCMT2			-0.00507664	3.37757	0.000423029	0.983895	1
VRC312	Grp 3a,3b,4a,4b,4c adjusted	pre-immunization baseline	protected (P) vs. not protected (NP) at 4 weeks	AGRN			0.0104863	3.33121	0.000419575	0.983961	1
VRC312	Grp 3a,3b,4a,4b,4c adjusted	pre-immunization baseline	protected (P) vs. not protected (NP) at 4 weeks	TRAPPC5			0.00626361	6.32317	0.000410339	0.984138	1
VRC312	Grp 3a,3b,4a,4b,4c adjusted	pre-immunization baseline	protected (P) vs. not protected (NP) at 4 weeks	STK16			-0.00505177	4.99872	0.000406575	0.984211	1
VRC312	Grp 3a,3b,4a,4b,4c adjusted	pre-immunization baseline	protected (P) vs. not protected (NP) at 4 weeks	INO80E			0.00715632	5.6612	0.000402575	0.984289	1
VRC312	Grp 3a,3b,4a,4b,4c adjusted	pre-immunization baseline	protected (P) vs. not protected (NP) at 4 weeks	BAZ2A			-0.00481098	7.74631	0.000401333	0.984313	1
VRC312	Grp 3a,3b,4a,4b,4c adjusted	pre-immunization baseline	protected (P) vs. not protected (NP) at 4 weeks	CAMSAP2			0.00969417	1.30938	0.000399482	0.98435	1
VRC312	Grp 3a,3b,4a,4b,4c adjusted	pre-immunization baseline	protected (P) vs. not protected (NP) at 4 weeks	CLMN			0.00654123	4.62516	0.000396916	0.9844	1
VRC312	Grp 3a,3b,4a,4b,4c adjusted	pre-immunization baseline	protected (P) vs. not protected (NP) at 4 weeks	ZEB2-AS1			0.0112815	-0.176506	0.000391384	0.984509	1
VRC312	Grp 3a,3b,4a,4b,4c adjusted	pre-immunization baseline	protected (P) vs. not protected (NP) at 4 weeks	TMEM120B			0.00758893	4.2386	0.000384712	0.984642	1
VRC312	Grp 3a,3b,4a,4b,4c adjusted	pre-immunization baseline	protected (P) vs. not protected (NP) at 4 weeks	TOR1AIP1			0.00617002	6.87772	0.000384376	0.984648	1
VRC312	Grp 3a,3b,4a,4b,4c adjusted	pre-immunization baseline	protected (P) vs. not protected (NP) at 4 weeks	DALRD3			-0.00451302	5.16481	0.000383072	0.984674	1
VRC312	Grp 3a,3b,4a,4b,4c adjusted	pre-immunization baseline	protected (P) vs. not protected (NP) at 4 weeks	PMP22			-0.0131002	0.658462	0.00038182	0.984699	1
VRC312	Grp 3a,3b,4a,4b,4c adjusted	pre-immunization baseline	protected (P) vs. not protected (NP) at 4 weeks	GPN1			0.00509424	4.71329	0.000380428	0.984727	1
VRC312	Grp 3a,3b,4a,4b,4c adjusted	pre-immunization baseline	protected (P) vs. not protected (NP) at 4 weeks	CTSD			0.00733072	9.61717	0.000371128	0.984915	1
VRC312	Grp 3a,3b,4a,4b,4c adjusted	pre-immunization baseline	protected (P) vs. not protected (NP) at 4 weeks	CHMP7			-0.00436148	7.22045	0.00036775	0.984984	1
VRC312	Grp 3a,3b,4a,4b,4c adjusted	pre-immunization baseline	protected (P) vs. not protected (NP) at 4 weeks	PIGS			0.00493927	6.22414	0.000363197	0.985077	1
VRC312	Grp 3a,3b,4a,4b,4c adjusted	pre-immunization baseline	protected (P) vs. not protected (NP) at 4 weeks	PRKCI			-0.00737713	3.72927	0.000362305	0.985095	1
VRC312	Grp 3a,3b,4a,4b,4c adjusted	pre-immunization baseline	protected (P) vs. not protected (NP) at 4 weeks	SMAP2			0.00674455	10.2754	0.000362069	0.9851	1
VRC312	Grp 3a,3b,4a,4b,4c adjusted	pre-immunization baseline	protected (P) vs. not protected (NP) at 4 weeks	ZNF627			0.00670763	3.0782	0.00036128	0.985117	1
VRC312	Grp 3a,3b,4a,4b,4c adjusted	pre-immunization baseline	protected (P) vs. not protected (NP) at 4 weeks	SLC25A33			0.00663232	2.32537	0.000361249	0.985117	1
VRC312	Grp 3a,3b,4a,4b,4c adjusted	pre-immunization baseline	protected (P) vs. not protected (NP) at 4 weeks	CMSS1			-0.00710444	2.40345	0.00035938	0.985156	1
VRC312	Grp 3a,3b,4a,4b,4c adjusted	pre-immunization baseline	protected (P) vs. not protected (NP) at 4 weeks	TTPAL			-0.00526252	4.95822	0.000354538	0.985256	1
VRC312	Grp 3a,3b,4a,4b,4c adjusted	pre-immunization baseline	protected (P) vs. not protected (NP) at 4 weeks	CDYL			0.00431246	4.20911	0.00034801	0.985392	1
VRC312	Grp 3a,3b,4a,4b,4c adjusted	pre-immunization baseline	protected (P) vs. not protected (NP) at 4 weeks	OTX2-AS1			0.0111188	0.113916	0.000344802	0.98546	1
VRC312	Grp 3a,3b,4a,4b,4c adjusted	pre-immunization baseline	protected (P) vs. not protected (NP) at 4 weeks	NDUFC1			-0.00514369	4.31376	0.000343587	0.985486	1
VRC312	Grp 3a,3b,4a,4b,4c adjusted	pre-immunization baseline	protected (P) vs. not protected (NP) at 4 weeks	SAMD12			-0.0105141	1.19721	0.000342366	0.985511	1
VRC312	Grp 3a,3b,4a,4b,4c adjusted	pre-immunization baseline	protected (P) vs. not protected (NP) at 4 weeks	YBX1			0.00724529	9.50951	0.00034092	0.985542	1
VRC312	Grp 3a,3b,4a,4b,4c adjusted	pre-immunization baseline	protected (P) vs. not protected (NP) at 4 weeks	FAM193B			0.00527598	7.2256	0.000340819	0.985544	1
VRC312	Grp 3a,3b,4a,4b,4c adjusted	pre-immunization baseline	protected (P) vs. not protected (NP) at 4 weeks	ATP2C1			-0.00521639	5.15481	0.000339409	0.985574	1
VRC312	Grp 3a,3b,4a,4b,4c adjusted	pre-immunization baseline	protected (P) vs. not protected (NP) at 4 weeks	MED25			-0.00595015	7.62358	0.000339335	0.985576	1
VRC312	Grp 3a,3b,4a,4b,4c adjusted	pre-immunization baseline	protected (P) vs. not protected (NP) at 4 weeks	TRIM38			0.00451145	6.9795	0.000336423	0.985638	1
VRC312	Grp 3a,3b,4a,4b,4c adjusted	pre-immunization baseline	protected (P) vs. not protected (NP) at 4 weeks	ADO			-0.00455033	4.59356	0.00033271	0.985717	1
VRC312	Grp 3a,3b,4a,4b,4c adjusted	pre-immunization baseline	protected (P) vs. not protected (NP) at 4 weeks	PIGF			-0.00666372	2.85911	0.000326622	0.985848	1
VRC312	Grp 3a,3b,4a,4b,4c adjusted	pre-immunization baseline	protected (P) vs. not protected (NP) at 4 weeks	DNLZ			-0.00674867	3.53123	0.000322643	0.985935	1
VRC312	Grp 3a,3b,4a,4b,4c adjusted	pre-immunization baseline	protected (P) vs. not protected (NP) at 4 weeks	SLC44A2			-0.00487561	9.4812	0.000322097	0.985947	1
VRC312	Grp 3a,3b,4a,4b,4c adjusted	pre-immunization baseline	protected (P) vs. not protected (NP) at 4 weeks	MMADHC			0.00677377	5.99049	0.000321022	0.98597	1
VRC312	Grp 3a,3b,4a,4b,4c adjusted	pre-immunization baseline	protected (P) vs. not protected (NP) at 4 weeks	MCMDC2			-0.00856943	0.923934	0.000318349	0.986029	1
VRC312	Grp 3a,3b,4a,4b,4c adjusted	pre-immunization baseline	protected (P) vs. not protected (NP) at 4 weeks	CRCP			0.00353791	5.5694	0.000311335	0.986183	1
VRC312	Grp 3a,3b,4a,4b,4c adjusted	pre-immunization baseline	protected (P) vs. not protected (NP) at 4 weeks	CDHR5			0.0720313	-1.33514	0.000305543	0.986313	1
VRC312	Grp 3a,3b,4a,4b,4c adjusted	pre-immunization baseline	protected (P) vs. not protected (NP) at 4 weeks	GYPC			-0.0113983	9.74672	0.000300113	0.986435	1
VRC312	Grp 3a,3b,4a,4b,4c adjusted	pre-immunization baseline	protected (P) vs. not protected (NP) at 4 weeks	SSX2IP			0.00720269	2.6985	0.000293294	0.98659	1
VRC312	Grp 3a,3b,4a,4b,4c adjusted	pre-immunization baseline	protected (P) vs. not protected (NP) at 4 weeks	RELL1			0.00680933	6.20131	0.000292583	0.986606	1
VRC312	Grp 3a,3b,4a,4b,4c adjusted	pre-immunization baseline	protected (P) vs. not protected (NP) at 4 weeks	MIA3			0.00382158	6.11857	0.000291069	0.986641	1
VRC312	Grp 3a,3b,4a,4b,4c adjusted	pre-immunization baseline	protected (P) vs. not protected (NP) at 4 weeks	ZC3H10			-0.00427945	3.96902	0.000287726	0.986718	1
VRC312	Grp 3a,3b,4a,4b,4c adjusted	pre-immunization baseline	protected (P) vs. not protected (NP) at 4 weeks	RAP1A			-0.00681305	7.03685	0.000285431	0.986771	1
VRC312	Grp 3a,3b,4a,4b,4c adjusted	pre-immunization baseline	protected (P) vs. not protected (NP) at 4 weeks	DIS3			0.00544751	5.02719	0.000279419	0.986911	1
VRC312	Grp 3a,3b,4a,4b,4c adjusted	pre-immunization baseline	protected (P) vs. not protected (NP) at 4 weeks	SLC9B1			0.012223	-0.238565	0.000279396	0.986911	1
VRC312	Grp 3a,3b,4a,4b,4c adjusted	pre-immunization baseline	protected (P) vs. not protected (NP) at 4 weeks	CNDP2			0.00541879	7.00058	0.000278475	0.986933	1
VRC312	Grp 3a,3b,4a,4b,4c adjusted	pre-immunization baseline	protected (P) vs. not protected (NP) at 4 weeks	GMEB2			0.00402176	5.96041	0.000274121	0.987035	1
VRC312	Grp 3a,3b,4a,4b,4c adjusted	pre-immunization baseline	protected (P) vs. not protected (NP) at 4 weeks	COMMD2			0.0056457	4.53751	0.000272918	0.987064	1
VRC312	Grp 3a,3b,4a,4b,4c adjusted	pre-immunization baseline	protected (P) vs. not protected (NP) at 4 weeks	C1QTNF6			-0.00564336	3.83041	0.000272579	0.987072	1
VRC312	Grp 3a,3b,4a,4b,4c adjusted	pre-immunization baseline	protected (P) vs. not protected (NP) at 4 weeks	MRPL27			0.00475636	3.29798	0.000268852	0.987161	1
VRC312	Grp 3a,3b,4a,4b,4c adjusted	pre-immunization baseline	protected (P) vs. not protected (NP) at 4 weeks	CAT			0.00527742	8.09248	0.000258232	0.987417	1
VRC312	Grp 3a,3b,4a,4b,4c adjusted	pre-immunization baseline	protected (P) vs. not protected (NP) at 4 weeks	GKAP1			-0.00937113	1.62629	0.000256841	0.987451	1
VRC312	Grp 3a,3b,4a,4b,4c adjusted	pre-immunization baseline	protected (P) vs. not protected (NP) at 4 weeks	FAM222A			-0.0141644	-0.375583	0.000252148	0.987566	1
VRC312	Grp 3a,3b,4a,4b,4c adjusted	pre-immunization baseline	protected (P) vs. not protected (NP) at 4 weeks	MYPOP			0.00559474	4.00103	0.000251914	0.987572	1
VRC312	Grp 3a,3b,4a,4b,4c adjusted	pre-immunization baseline	protected (P) vs. not protected (NP) at 4 weeks	ZRSR2			-0.00652212	4.77162	0.00024844	0.987658	1
VRC312	Grp 3a,3b,4a,4b,4c adjusted	pre-immunization baseline	protected (P) vs. not protected (NP) at 4 weeks	RINL			0.00347707	5.88873	0.000246842	0.987697	1
VRC312	Grp 3a,3b,4a,4b,4c adjusted	pre-immunization baseline	protected (P) vs. not protected (NP) at 4 weeks	GNA15			0.00634447	5.05954	0.000233617	0.988031	1
VRC312	Grp 3a,3b,4a,4b,4c adjusted	pre-immunization baseline	protected (P) vs. not protected (NP) at 4 weeks	TTC21A			-0.00820358	2.84113	0.000233052	0.988046	1
VRC312	Grp 3a,3b,4a,4b,4c adjusted	pre-immunization baseline	protected (P) vs. not protected (NP) at 4 weeks	UPK3B			-0.00519734	3.0983	0.000229103	0.988148	1
VRC312	Grp 3a,3b,4a,4b,4c adjusted	pre-immunization baseline	protected (P) vs. not protected (NP) at 4 weeks	SNORA25			0.0085101	1.50721	0.000228988	0.988151	1
VRC312	Grp 3a,3b,4a,4b,4c adjusted	pre-immunization baseline	protected (P) vs. not protected (NP) at 4 weeks	CNNM1			0.00655332	0.848769	0.000225405	0.988244	1
VRC312	Grp 3a,3b,4a,4b,4c adjusted	pre-immunization baseline	protected (P) vs. not protected (NP) at 4 weeks	OTUD6B			0.0070859	2.40366	0.000222711	0.988314	1
VRC312	Grp 3a,3b,4a,4b,4c adjusted	pre-immunization baseline	protected (P) vs. not protected (NP) at 4 weeks	SIAH2			0.00530704	6.46711	0.000221552	0.988345	1
VRC312	Grp 3a,3b,4a,4b,4c adjusted	pre-immunization baseline	protected (P) vs. not protected (NP) at 4 weeks	PIF1			0.0113534	0.566087	0.000221426	0.988348	1
VRC312	Grp 3a,3b,4a,4b,4c adjusted	pre-immunization baseline	protected (P) vs. not protected (NP) at 4 weeks	TEF			-0.00505225	3.91416	0.000221208	0.988354	1
VRC312	Grp 3a,3b,4a,4b,4c adjusted	pre-immunization baseline	protected (P) vs. not protected (NP) at 4 weeks	GFRAL			-0.00496817	-1.20353	0.000214557	0.98853	1
VRC312	Grp 3a,3b,4a,4b,4c adjusted	pre-immunization baseline	protected (P) vs. not protected (NP) at 4 weeks	NHLRC4			0.00609601	2.07997	0.000213209	0.988566	1
VRC312	Grp 3a,3b,4a,4b,4c adjusted	pre-immunization baseline	protected (P) vs. not protected (NP) at 4 weeks	SUOX			0.00479289	3.81994	0.000213023	0.988571	1
VRC312	Grp 3a,3b,4a,4b,4c adjusted	pre-immunization baseline	protected (P) vs. not protected (NP) at 4 weeks	PUM2			0.00543368	7.2041	0.00021254	0.988584	1
VRC312	Grp 3a,3b,4a,4b,4c adjusted	pre-immunization baseline	protected (P) vs. not protected (NP) at 4 weeks	ZBTB3			-0.00349466	4.15353	0.000212269	0.988591	1
VRC312	Grp 3a,3b,4a,4b,4c adjusted	pre-immunization baseline	protected (P) vs. not protected (NP) at 4 weeks	BCAS4			0.00542408	3.76894	0.000211396	0.988615	1
VRC312	Grp 3a,3b,4a,4b,4c adjusted	pre-immunization baseline	protected (P) vs. not protected (NP) at 4 weeks	HSPA1L			0.00503314	3.29651	0.000208051	0.988705	1
VRC312	Grp 3a,3b,4a,4b,4c adjusted	pre-immunization baseline	protected (P) vs. not protected (NP) at 4 weeks	CLPP			-0.004259	5.46554	0.000207758	0.988713	1
VRC312	Grp 3a,3b,4a,4b,4c adjusted	pre-immunization baseline	protected (P) vs. not protected (NP) at 4 weeks	RNF122			0.00369731	5.2232	0.000204948	0.98879	1
VRC312	Grp 3a,3b,4a,4b,4c adjusted	pre-immunization baseline	protected (P) vs. not protected (NP) at 4 weeks	IKZF1			-0.00391046	8.46873	0.000201344	0.988889	1
VRC312	Grp 3a,3b,4a,4b,4c adjusted	pre-immunization baseline	protected (P) vs. not protected (NP) at 4 weeks	COG3			-0.00373936	4.65985	0.00019496	0.989066	1
VRC312	Grp 3a,3b,4a,4b,4c adjusted	pre-immunization baseline	protected (P) vs. not protected (NP) at 4 weeks	MAGI3			0.0103307	0.567278	0.00019491	0.989068	1
VRC312	Grp 3a,3b,4a,4b,4c adjusted	pre-immunization baseline	protected (P) vs. not protected (NP) at 4 weeks	PLK4			-0.00906748	0.332315	0.000194588	0.989077	1
VRC312	Grp 3a,3b,4a,4b,4c adjusted	pre-immunization baseline	protected (P) vs. not protected (NP) at 4 weeks	HBP1			-0.00459613	7.19057	0.000193146	0.989117	1
VRC312	Grp 3a,3b,4a,4b,4c adjusted	pre-immunization baseline	protected (P) vs. not protected (NP) at 4 weeks	WDR45			0.00363793	6.80923	0.000180121	0.989491	1
VRC312	Grp 3a,3b,4a,4b,4c adjusted	pre-immunization baseline	protected (P) vs. not protected (NP) at 4 weeks	CCNJL			0.00502029	6.46578	0.000178545	0.989537	1
VRC312	Grp 3a,3b,4a,4b,4c adjusted	pre-immunization baseline	protected (P) vs. not protected (NP) at 4 weeks	FBXO45			0.00366854	3.64048	0.00017726	0.989574	1
VRC312	Grp 3a,3b,4a,4b,4c adjusted	pre-immunization baseline	protected (P) vs. not protected (NP) at 4 weeks	HIST1H2AM			-0.0102805	-0.858075	0.000176997	0.989582	1
VRC312	Grp 3a,3b,4a,4b,4c adjusted	pre-immunization baseline	protected (P) vs. not protected (NP) at 4 weeks	RAB27A			0.00556971	6.957	0.000174859	0.989645	1
VRC312	Grp 3a,3b,4a,4b,4c adjusted	pre-immunization baseline	protected (P) vs. not protected (NP) at 4 weeks	RNF207			0.00615229	1.90953	0.000172805	0.989706	1
VRC312	Grp 3a,3b,4a,4b,4c adjusted	pre-immunization baseline	protected (P) vs. not protected (NP) at 4 weeks	CCDC144A			-0.0766573	-1.54066	0.000172659	0.989744	1
VRC312	Grp 3a,3b,4a,4b,4c adjusted	pre-immunization baseline	protected (P) vs. not protected (NP) at 4 weeks	ZNF23			0.00454771	2.78109	0.00017028	0.989782	1
VRC312	Grp 3a,3b,4a,4b,4c adjusted	pre-immunization baseline	protected (P) vs. not protected (NP) at 4 weeks	RDH5			0.00635554	1.31048	0.000168728	0.989828	1
VRC312	Grp 3a,3b,4a,4b,4c adjusted	pre-immunization baseline	protected (P) vs. not protected (NP) at 4 weeks	CD19			0.0073112	4.74994	0.000166272	0.989903	1
VRC312	Grp 3a,3b,4a,4b,4c adjusted	pre-immunization baseline	protected (P) vs. not protected (NP) at 4 weeks	SLC24A2			-0.0334486	3.61605	0.000165961	0.989912	1
VRC312	Grp 3a,3b,4a,4b,4c adjusted	pre-immunization baseline	protected (P) vs. not protected (NP) at 4 weeks	SPOP			-0.0029629	6.4249	0.000161526	0.990048	1
VRC312	Grp 3a,3b,4a,4b,4c adjusted	pre-immunization baseline	protected (P) vs. not protected (NP) at 4 weeks	CLIP2			0.00506796	4.25118	0.000155483	0.990236	1
VRC312	Grp 3a,3b,4a,4b,4c adjusted	pre-immunization baseline	protected (P) vs. not protected (NP) at 4 weeks	CSNK1G1			-0.00345398	4.92269	0.000154902	0.990254	1
VRC312	Grp 3a,3b,4a,4b,4c adjusted	pre-immunization baseline	protected (P) vs. not protected (NP) at 4 weeks	SUPT20H			0.00337857	6.15852	0.000153626	0.990294	1
VRC312	Grp 3a,3b,4a,4b,4c adjusted	pre-immunization baseline	protected (P) vs. not protected (NP) at 4 weeks	CCDC78			0.00563176	0.854884	0.000153068	0.990312	1
VRC312	Grp 3a,3b,4a,4b,4c adjusted	pre-immunization baseline	protected (P) vs. not protected (NP) at 4 weeks	MFHAS1			0.00357187	4.24507	0.000152918	0.990317	1
VRC312	Grp 3a,3b,4a,4b,4c adjusted	pre-immunization baseline	protected (P) vs. not protected (NP) at 4 weeks	ABI1			-0.00413418	6.79791	0.000151138	0.990373	1
VRC312	Grp 3a,3b,4a,4b,4c adjusted	pre-immunization baseline	protected (P) vs. not protected (NP) at 4 weeks	OLAH			0.00686409	0.735374	0.000150491	0.990394	1
VRC312	Grp 3a,3b,4a,4b,4c adjusted	pre-immunization baseline	protected (P) vs. not protected (NP) at 4 weeks	MPHOSPH6			-0.0056745	2.6348	0.000149785	0.990416	1
VRC312	Grp 3a,3b,4a,4b,4c adjusted	pre-immunization baseline	protected (P) vs. not protected (NP) at 4 weeks	SIK3			-0.00285232	6.44252	0.000148033	0.990473	1
VRC312	Grp 3a,3b,4a,4b,4c adjusted	pre-immunization baseline	protected (P) vs. not protected (NP) at 4 weeks	KLHDC8B			0.00486766	4.63737	0.000145415	0.990557	1
VRC312	Grp 3a,3b,4a,4b,4c adjusted	pre-immunization baseline	protected (P) vs. not protected (NP) at 4 weeks	ADAR			-0.00380615	9.68165	0.000142127	0.990665	1
VRC312	Grp 3a,3b,4a,4b,4c adjusted	pre-immunization baseline	protected (P) vs. not protected (NP) at 4 weeks	ITSN1			0.00445974	2.60013	0.000142026	0.990668	1
VRC312	Grp 3a,3b,4a,4b,4c adjusted	pre-immunization baseline	protected (P) vs. not protected (NP) at 4 weeks	SLC39A13			-0.00342928	5.31054	0.000135951	0.99087	1
VRC312	Grp 3a,3b,4a,4b,4c adjusted	pre-immunization baseline	protected (P) vs. not protected (NP) at 4 weeks	IP6K1			-0.00291509	7.16533	0.000134239	0.990927	1
VRC312	Grp 3a,3b,4a,4b,4c adjusted	pre-immunization baseline	protected (P) vs. not protected (NP) at 4 weeks	NDUFAF3			0.00392889	5.89244	0.00013332	0.990958	1
VRC312	Grp 3a,3b,4a,4b,4c adjusted	pre-immunization baseline	protected (P) vs. not protected (NP) at 4 weeks	ERI1			0.00372079	3.63732	0.000129944	0.991074	1
VRC312	Grp 3a,3b,4a,4b,4c adjusted	pre-immunization baseline	protected (P) vs. not protected (NP) at 4 weeks	SNTA1			0.00498045	3.00608	0.000128793	0.991113	1
VRC312	Grp 3a,3b,4a,4b,4c adjusted	pre-immunization baseline	protected (P) vs. not protected (NP) at 4 weeks	PPARA			0.00256758	3.93014	0.000122256	0.991342	1
VRC312	Grp 3a,3b,4a,4b,4c adjusted	pre-immunization baseline	protected (P) vs. not protected (NP) at 4 weeks	XPC			-0.00232952	6.53583	0.000122155	0.991345	1
VRC312	Grp 3a,3b,4a,4b,4c adjusted	pre-immunization baseline	protected (P) vs. not protected (NP) at 4 weeks	STX2			0.00382454	4.34818	0.000119919	0.991425	1
VRC312	Grp 3a,3b,4a,4b,4c adjusted	pre-immunization baseline	protected (P) vs. not protected (NP) at 4 weeks	NOTCH2NL			-0.00254505	4.80798	0.000116422	0.991551	1
VRC312	Grp 3a,3b,4a,4b,4c adjusted	pre-immunization baseline	protected (P) vs. not protected (NP) at 4 weeks	HLF			-0.00916891	0.39333	0.000114401	0.991624	1
VRC312	Grp 3a,3b,4a,4b,4c adjusted	pre-immunization baseline	protected (P) vs. not protected (NP) at 4 weeks	UBQLNL			0.00664571	0.451404	0.000112857	0.991681	1
VRC312	Grp 3a,3b,4a,4b,4c adjusted	pre-immunization baseline	protected (P) vs. not protected (NP) at 4 weeks	MRO			0.00579745	1.13387	0.000112809	0.991683	1
VRC312	Grp 3a,3b,4a,4b,4c adjusted	pre-immunization baseline	protected (P) vs. not protected (NP) at 4 weeks	TMEM206			0.00357501	3.07058	0.000112576	0.991691	1
VRC312	Grp 3a,3b,4a,4b,4c adjusted	pre-immunization baseline	protected (P) vs. not protected (NP) at 4 weeks	ZDHHC12			0.0032411	5.84643	0.000112057	0.991711	1
VRC312	Grp 3a,3b,4a,4b,4c adjusted	pre-immunization baseline	protected (P) vs. not protected (NP) at 4 weeks	ACACB			0.00395645	4.20918	0.000112056	0.991711	1
VRC312	Grp 3a,3b,4a,4b,4c adjusted	pre-immunization baseline	protected (P) vs. not protected (NP) at 4 weeks	ARL6IP5			-0.00301328	7.73722	0.000111185	0.991743	1
VRC312	Grp 3a,3b,4a,4b,4c adjusted	pre-immunization baseline	protected (P) vs. not protected (NP) at 4 weeks	WBP2			-0.00327415	8.72365	0.000110119	0.991783	1
VRC312	Grp 3a,3b,4a,4b,4c adjusted	pre-immunization baseline	protected (P) vs. not protected (NP) at 4 weeks	ENY2			-0.00350796	4.23113	0.000108931	0.991827	1
VRC312	Grp 3a,3b,4a,4b,4c adjusted	pre-immunization baseline	protected (P) vs. not protected (NP) at 4 weeks	GOLGA7			0.00292299	6.39933	0.000102641	0.992067	1
VRC312	Grp 3a,3b,4a,4b,4c adjusted	pre-immunization baseline	protected (P) vs. not protected (NP) at 4 weeks	LGALS1			-0.00407292	7.36481	0.000100968	0.992131	1
VRC312	Grp 3a,3b,4a,4b,4c adjusted	pre-immunization baseline	protected (P) vs. not protected (NP) at 4 weeks	CMAS			-0.00272641	3.92695	9.80454e-05	0.992246	1
VRC312	Grp 3a,3b,4a,4b,4c adjusted	pre-immunization baseline	protected (P) vs. not protected (NP) at 4 weeks	LENG9			-0.00467989	2.37367	9.7642e-05	0.992262	1
VRC312	Grp 3a,3b,4a,4b,4c adjusted	pre-immunization baseline	protected (P) vs. not protected (NP) at 4 weeks	FMO4			-0.00454631	1.60534	9.66435e-05	0.992302	1
VRC312	Grp 3a,3b,4a,4b,4c adjusted	pre-immunization baseline	protected (P) vs. not protected (NP) at 4 weeks	TMEM171			0.00721677	-0.604465	9.64762e-05	0.992308	1
VRC312	Grp 3a,3b,4a,4b,4c adjusted	pre-immunization baseline	protected (P) vs. not protected (NP) at 4 weeks	RALBP1			-0.00326099	7.55638	9.58206e-05	0.992335	1
VRC312	Grp 3a,3b,4a,4b,4c adjusted	pre-immunization baseline	protected (P) vs. not protected (NP) at 4 weeks	PHAX			-0.00297007	4.44611	9.34454e-05	0.99243	1
VRC312	Grp 3a,3b,4a,4b,4c adjusted	pre-immunization baseline	protected (P) vs. not protected (NP) at 4 weeks	WNK3			0.086889	-0.515716	0.0185922	0.992466	1
VRC312	Grp 3a,3b,4a,4b,4c adjusted	pre-immunization baseline	protected (P) vs. not protected (NP) at 4 weeks	SLC13A3			0.00795426	-0.956737	9.09641e-05	0.992531	1
VRC312	Grp 3a,3b,4a,4b,4c adjusted	pre-immunization baseline	protected (P) vs. not protected (NP) at 4 weeks	PPP1R3G			0.164184	-0.34578	0.0896009	0.992711	1
VRC312	Grp 3a,3b,4a,4b,4c adjusted	pre-immunization baseline	protected (P) vs. not protected (NP) at 4 weeks	AKT2			-0.00244056	7.89168	8.61539e-05	0.992732	1
VRC312	Grp 3a,3b,4a,4b,4c adjusted	pre-immunization baseline	protected (P) vs. not protected (NP) at 4 weeks	ZNF532			0.00412474	2.90512	8.42125e-05	0.992814	1
VRC312	Grp 3a,3b,4a,4b,4c adjusted	pre-immunization baseline	protected (P) vs. not protected (NP) at 4 weeks	GNG5			-0.00277864	7.01868	8.36418e-05	0.992838	1
VRC312	Grp 3a,3b,4a,4b,4c adjusted	pre-immunization baseline	protected (P) vs. not protected (NP) at 4 weeks	FBP1			0.00341641	5.19601	7.78669e-05	0.99309	1
VRC312	Grp 3a,3b,4a,4b,4c adjusted	pre-immunization baseline	protected (P) vs. not protected (NP) at 4 weeks	RPP25L			0.00288879	4.52508	7.77509e-05	0.993095	1
VRC312	Grp 3a,3b,4a,4b,4c adjusted	pre-immunization baseline	protected (P) vs. not protected (NP) at 4 weeks	TPRA1			0.00326931	4.97413	7.71698e-05	0.993121	1
VRC312	Grp 3a,3b,4a,4b,4c adjusted	pre-immunization baseline	protected (P) vs. not protected (NP) at 4 weeks	INSIG1			-0.0019091	5.61859	7.62088e-05	0.993164	1
VRC312	Grp 3a,3b,4a,4b,4c adjusted	pre-immunization baseline	protected (P) vs. not protected (NP) at 4 weeks	CYP2J2			0.00990546	-0.543847	7.60044e-05	0.993173	1
VRC312	Grp 3a,3b,4a,4b,4c adjusted	pre-immunization baseline	protected (P) vs. not protected (NP) at 4 weeks	TRAPPC12			-0.00233343	5.92918	7.3272e-05	0.993297	1
VRC312	Grp 3a,3b,4a,4b,4c adjusted	pre-immunization baseline	protected (P) vs. not protected (NP) at 4 weeks	GUSB			-0.00221547	6.01601	7.21627e-05	0.993348	1
VRC312	Grp 3a,3b,4a,4b,4c adjusted	pre-immunization baseline	protected (P) vs. not protected (NP) at 4 weeks	XRN1			0.00358048	6.17532	7.17576e-05	0.993367	1
VRC312	Grp 3a,3b,4a,4b,4c adjusted	pre-immunization baseline	protected (P) vs. not protected (NP) at 4 weeks	ALG2			0.00187941	4.59548	6.93444e-05	0.993479	1
VRC312	Grp 3a,3b,4a,4b,4c adjusted	pre-immunization baseline	protected (P) vs. not protected (NP) at 4 weeks	ZKSCAN1			-0.00211876	4.54462	6.85355e-05	0.993517	1
VRC312	Grp 3a,3b,4a,4b,4c adjusted	pre-immunization baseline	protected (P) vs. not protected (NP) at 4 weeks	TMEM191C			-0.025267	-0.607635	6.78516e-05	0.99355	1
VRC312	Grp 3a,3b,4a,4b,4c adjusted	pre-immunization baseline	protected (P) vs. not protected (NP) at 4 weeks	BRWD3			-0.00335417	5.50447	6.65979e-05	0.99361	1
VRC312	Grp 3a,3b,4a,4b,4c adjusted	pre-immunization baseline	protected (P) vs. not protected (NP) at 4 weeks	TUBB2A			0.00874284	2.71002	6.55732e-05	0.993659	1
VRC312	Grp 3a,3b,4a,4b,4c adjusted	pre-immunization baseline	protected (P) vs. not protected (NP) at 4 weeks	CAPNS1			-0.00341957	8.22094	6.51139e-05	0.993681	1
VRC312	Grp 3a,3b,4a,4b,4c adjusted	pre-immunization baseline	protected (P) vs. not protected (NP) at 4 weeks	GK3P			0.00439758	1.89887	6.27354e-05	0.993798	1
VRC312	Grp 3a,3b,4a,4b,4c adjusted	pre-immunization baseline	protected (P) vs. not protected (NP) at 4 weeks	DCUN1D4			-0.0035492	3.67121	6.09146e-05	0.993888	1
VRC312	Grp 3a,3b,4a,4b,4c adjusted	pre-immunization baseline	protected (P) vs. not protected (NP) at 4 weeks	EXOC3			0.00182814	6.77505	5.74379e-05	0.994065	1
VRC312	Grp 3a,3b,4a,4b,4c adjusted	pre-immunization baseline	protected (P) vs. not protected (NP) at 4 weeks	RPS6KA3			-0.00321316	7.09942	5.63391e-05	0.994122	1
VRC312	Grp 3a,3b,4a,4b,4c adjusted	pre-immunization baseline	protected (P) vs. not protected (NP) at 4 weeks	ZBTB10			0.00299317	1.81716	5.60937e-05	0.994135	1
VRC312	Grp 3a,3b,4a,4b,4c adjusted	pre-immunization baseline	protected (P) vs. not protected (NP) at 4 weeks	HERC6			-0.00262025	4.5875	5.54518e-05	0.994169	1
VRC312	Grp 3a,3b,4a,4b,4c adjusted	pre-immunization baseline	protected (P) vs. not protected (NP) at 4 weeks	CD300LF			0.00237766	6.834	5.53352e-05	0.994175	1
VRC312	Grp 3a,3b,4a,4b,4c adjusted	pre-immunization baseline	protected (P) vs. not protected (NP) at 4 weeks	PDE8B			0.00985266	-1.0382	5.49636e-05	0.994194	1
VRC312	Grp 3a,3b,4a,4b,4c adjusted	pre-immunization baseline	protected (P) vs. not protected (NP) at 4 weeks	CBX6			-0.00225826	5.93906	5.4589e-05	0.994214	1
VRC312	Grp 3a,3b,4a,4b,4c adjusted	pre-immunization baseline	protected (P) vs. not protected (NP) at 4 weeks	XKR8			-0.00220272	6.98679	5.35652e-05	0.994269	1
VRC312	Grp 3a,3b,4a,4b,4c adjusted	pre-immunization baseline	protected (P) vs. not protected (NP) at 4 weeks	KRT42P			0.00479582	0.940317	5.26734e-05	0.994317	1
VRC312	Grp 3a,3b,4a,4b,4c adjusted	pre-immunization baseline	protected (P) vs. not protected (NP) at 4 weeks	RNF114			0.00133586	6.48946	5.05525e-05	0.994432	1
VRC312	Grp 3a,3b,4a,4b,4c adjusted	pre-immunization baseline	protected (P) vs. not protected (NP) at 4 weeks	KXD1			-0.00184558	6.56967	4.92516e-05	0.994504	1
VRC312	Grp 3a,3b,4a,4b,4c adjusted	pre-immunization baseline	protected (P) vs. not protected (NP) at 4 weeks	PELI2			0.0033754	5.62461	4.87008e-05	0.994535	1
VRC312	Grp 3a,3b,4a,4b,4c adjusted	pre-immunization baseline	protected (P) vs. not protected (NP) at 4 weeks	KLHL15			0.00315274	2.93563	4.75071e-05	0.994603	1
VRC312	Grp 3a,3b,4a,4b,4c adjusted	pre-immunization baseline	protected (P) vs. not protected (NP) at 4 weeks	COL7A1			0.0029556	1.24668	4.53529e-05	0.994726	1
VRC312	Grp 3a,3b,4a,4b,4c adjusted	pre-immunization baseline	protected (P) vs. not protected (NP) at 4 weeks	FOXO4			0.00261862	6.49518	4.43769e-05	0.994783	1
VRC312	Grp 3a,3b,4a,4b,4c adjusted	pre-immunization baseline	protected (P) vs. not protected (NP) at 4 weeks	HNRNPF			0.00131569	7.85746	4.19404e-05	0.994929	1
VRC312	Grp 3a,3b,4a,4b,4c adjusted	pre-immunization baseline	protected (P) vs. not protected (NP) at 4 weeks	GLT8D1			0.0013886	4.91404	3.89663e-05	0.995112	1
VRC312	Grp 3a,3b,4a,4b,4c adjusted	pre-immunization baseline	protected (P) vs. not protected (NP) at 4 weeks	ARPC1B			0.00188278	9.70334	3.86008e-05	0.995135	1
VRC312	Grp 3a,3b,4a,4b,4c adjusted	pre-immunization baseline	protected (P) vs. not protected (NP) at 4 weeks	AUH			0.00171305	2.95249	3.81324e-05	0.995164	1
VRC312	Grp 3a,3b,4a,4b,4c adjusted	pre-immunization baseline	protected (P) vs. not protected (NP) at 4 weeks	EIF3D			-0.00136976	7.72133	3.65273e-05	0.995267	1
VRC312	Grp 3a,3b,4a,4b,4c adjusted	pre-immunization baseline	protected (P) vs. not protected (NP) at 4 weeks	CD302			0.000959018	0.0793337	3.62191e-05	0.995287	1
VRC312	Grp 3a,3b,4a,4b,4c adjusted	pre-immunization baseline	protected (P) vs. not protected (NP) at 4 weeks	RPS19			-0.00194208	9.83452	3.61276e-05	0.995293	1
VRC312	Grp 3a,3b,4a,4b,4c adjusted	pre-immunization baseline	protected (P) vs. not protected (NP) at 4 weeks	PLAGL2			0.00156862	5.94947	3.59774e-05	0.995303	1
VRC312	Grp 3a,3b,4a,4b,4c adjusted	pre-immunization baseline	protected (P) vs. not protected (NP) at 4 weeks	ZDHHC21			0.00287042	2.57462	3.58442e-05	0.995312	1
VRC312	Grp 3a,3b,4a,4b,4c adjusted	pre-immunization baseline	protected (P) vs. not protected (NP) at 4 weeks	LGALS3			-0.00238959	7.19191	3.43212e-05	0.995412	1
VRC312	Grp 3a,3b,4a,4b,4c adjusted	pre-immunization baseline	protected (P) vs. not protected (NP) at 4 weeks	MPZL1			0.00266247	7.32022	3.42701e-05	0.995416	1
VRC312	Grp 3a,3b,4a,4b,4c adjusted	pre-immunization baseline	protected (P) vs. not protected (NP) at 4 weeks	UBN1			0.00186777	7.88521	3.14511e-05	0.995608	1
VRC312	Grp 3a,3b,4a,4b,4c adjusted	pre-immunization baseline	protected (P) vs. not protected (NP) at 4 weeks	ZNF426			-0.00281491	2.2115	3.12436e-05	0.995623	1
VRC312	Grp 3a,3b,4a,4b,4c adjusted	pre-immunization baseline	protected (P) vs. not protected (NP) at 4 weeks	STAT6			0.00144387	9.58057	3.10767e-05	0.995635	1
VRC312	Grp 3a,3b,4a,4b,4c adjusted	pre-immunization baseline	protected (P) vs. not protected (NP) at 4 weeks	COX19			-0.00118964	5.21421	3.10133e-05	0.995639	1
VRC312	Grp 3a,3b,4a,4b,4c adjusted	pre-immunization baseline	protected (P) vs. not protected (NP) at 4 weeks	FAM120A			0.00159934	7.56012	3.01011e-05	0.995704	1
VRC312	Grp 3a,3b,4a,4b,4c adjusted	pre-immunization baseline	protected (P) vs. not protected (NP) at 4 weeks	EXOSC6			0.00181704	4.24909	3.00011e-05	0.995711	1
VRC312	Grp 3a,3b,4a,4b,4c adjusted	pre-immunization baseline	protected (P) vs. not protected (NP) at 4 weeks	EIF4G1			-0.0016879	7.27965	2.90632e-05	0.995778	1
VRC312	Grp 3a,3b,4a,4b,4c adjusted	pre-immunization baseline	protected (P) vs. not protected (NP) at 4 weeks	NSRP1			-0.00162928	4.12049	2.88938e-05	0.995791	1
VRC312	Grp 3a,3b,4a,4b,4c adjusted	pre-immunization baseline	protected (P) vs. not protected (NP) at 4 weeks	RGS12			-0.00176026	3.86994	2.77836e-05	0.995872	1
VRC312	Grp 3a,3b,4a,4b,4c adjusted	pre-immunization baseline	protected (P) vs. not protected (NP) at 4 weeks	TBC1D8			-0.00190304	4.94635	2.77666e-05	0.995874	1
VRC312	Grp 3a,3b,4a,4b,4c adjusted	pre-immunization baseline	protected (P) vs. not protected (NP) at 4 weeks	SLC39A14			0.00221191	2.53124	2.71785e-05	0.995918	1
VRC312	Grp 3a,3b,4a,4b,4c adjusted	pre-immunization baseline	protected (P) vs. not protected (NP) at 4 weeks	FAM206A			0.00173698	3.65857	2.31926e-05	0.996229	1
VRC312	Grp 3a,3b,4a,4b,4c adjusted	pre-immunization baseline	protected (P) vs. not protected (NP) at 4 weeks	BCL2L1			-0.00344123	8.47406	2.27642e-05	0.996264	1
VRC312	Grp 3a,3b,4a,4b,4c adjusted	pre-immunization baseline	protected (P) vs. not protected (NP) at 4 weeks	PSMB1			-0.00121801	6.19144	2.25542e-05	0.996281	1
VRC312	Grp 3a,3b,4a,4b,4c adjusted	pre-immunization baseline	protected (P) vs. not protected (NP) at 4 weeks	ID3			0.00197444	4.59063	2.25219e-05	0.996284	1
VRC312	Grp 3a,3b,4a,4b,4c adjusted	pre-immunization baseline	protected (P) vs. not protected (NP) at 4 weeks	RALA			-0.00180109	4.78849	2.15086e-05	0.996368	1
VRC312	Grp 3a,3b,4a,4b,4c adjusted	pre-immunization baseline	protected (P) vs. not protected (NP) at 4 weeks	TANGO2			0.00153822	7.21456	2.0964e-05	0.996415	1
VRC312	Grp 3a,3b,4a,4b,4c adjusted	pre-immunization baseline	protected (P) vs. not protected (NP) at 4 weeks	EML6			0.00235774	1.2782	1.7109e-05	0.996761	1
VRC312	Grp 3a,3b,4a,4b,4c adjusted	pre-immunization baseline	protected (P) vs. not protected (NP) at 4 weeks	SPATA13			-0.00123893	6.6369	1.70559e-05	0.996766	1
VRC312	Grp 3a,3b,4a,4b,4c adjusted	pre-immunization baseline	protected (P) vs. not protected (NP) at 4 weeks	IDS			0.00114519	8.51838	1.63272e-05	0.996836	1
VRC312	Grp 3a,3b,4a,4b,4c adjusted	pre-immunization baseline	protected (P) vs. not protected (NP) at 4 weeks	LURAP1			0.161784	-0.41905	0.0610711	0.996882	1
VRC312	Grp 3a,3b,4a,4b,4c adjusted	pre-immunization baseline	protected (P) vs. not protected (NP) at 4 weeks	RHBDD2			-0.00109362	6.29748	1.53752e-05	0.996929	1
VRC312	Grp 3a,3b,4a,4b,4c adjusted	pre-immunization baseline	protected (P) vs. not protected (NP) at 4 weeks	ZNF653			0.0012771	3.05934	1.51019e-05	0.996957	1
VRC312	Grp 3a,3b,4a,4b,4c adjusted	pre-immunization baseline	protected (P) vs. not protected (NP) at 4 weeks	TAF2			0.000988846	4.28872	1.39742e-05	0.997073	1
VRC312	Grp 3a,3b,4a,4b,4c adjusted	pre-immunization baseline	protected (P) vs. not protected (NP) at 4 weeks	DEXI			0.00108396	4.37824	1.3602e-05	0.997112	1
VRC312	Grp 3a,3b,4a,4b,4c adjusted	pre-immunization baseline	protected (P) vs. not protected (NP) at 4 weeks	ZNF568			0.00138069	2.31485	1.32935e-05	0.997145	1
VRC312	Grp 3a,3b,4a,4b,4c adjusted	pre-immunization baseline	protected (P) vs. not protected (NP) at 4 weeks	PTK6			-0.00116625	2.00423	1.22263e-05	0.997262	1
VRC312	Grp 3a,3b,4a,4b,4c adjusted	pre-immunization baseline	protected (P) vs. not protected (NP) at 4 weeks	RNF40			0.000866254	7.16238	1.18891e-05	0.9973	1
VRC312	Grp 3a,3b,4a,4b,4c adjusted	pre-immunization baseline	protected (P) vs. not protected (NP) at 4 weeks	ATG12			0.00110901	5.37233	1.18796e-05	0.997301	1
VRC312	Grp 3a,3b,4a,4b,4c adjusted	pre-immunization baseline	protected (P) vs. not protected (NP) at 4 weeks	HCG11			0.00101549	3.78523	1.10916e-05	0.997392	1
VRC312	Grp 3a,3b,4a,4b,4c adjusted	pre-immunization baseline	protected (P) vs. not protected (NP) at 4 weeks	ZNF850			-0.000980703	3.32232	1.07656e-05	0.997431	1
VRC312	Grp 3a,3b,4a,4b,4c adjusted	pre-immunization baseline	protected (P) vs. not protected (NP) at 4 weeks	HIST1H2BN			0.00469523	-0.331605	1.00476e-05	0.997518	1
VRC312	Grp 3a,3b,4a,4b,4c adjusted	pre-immunization baseline	protected (P) vs. not protected (NP) at 4 weeks	PABPC4			0.00091251	7.54085	9.97764e-06	0.997526	1
VRC312	Grp 3a,3b,4a,4b,4c adjusted	pre-immunization baseline	protected (P) vs. not protected (NP) at 4 weeks	EWSR1			0.000672757	7.91404	9.07627e-06	0.997641	1
VRC312	Grp 3a,3b,4a,4b,4c adjusted	pre-immunization baseline	protected (P) vs. not protected (NP) at 4 weeks	PGD			-0.0010788	8.76499	8.35459e-06	0.997737	1
VRC312	Grp 3a,3b,4a,4b,4c adjusted	pre-immunization baseline	protected (P) vs. not protected (NP) at 4 weeks	SLC25A20			-0.000861632	5.09127	7.12992e-06	0.997909	1
VRC312	Grp 3a,3b,4a,4b,4c adjusted	pre-immunization baseline	protected (P) vs. not protected (NP) at 4 weeks	ACTG1			-0.000730506	11.2521	6.99344e-06	0.997929	1
VRC312	Grp 3a,3b,4a,4b,4c adjusted	pre-immunization baseline	protected (P) vs. not protected (NP) at 4 weeks	GTF2H1			0.000631355	4.90262	6.54693e-06	0.997996	1
VRC312	Grp 3a,3b,4a,4b,4c adjusted	pre-immunization baseline	protected (P) vs. not protected (NP) at 4 weeks	TREX1			-0.00122991	5.51953	6.53344e-06	0.997998	1
VRC312	Grp 3a,3b,4a,4b,4c adjusted	pre-immunization baseline	protected (P) vs. not protected (NP) at 4 weeks	MRPL45			-0.000707569	3.87236	6.39169e-06	0.99802	1
VRC312	Grp 3a,3b,4a,4b,4c adjusted	pre-immunization baseline	protected (P) vs. not protected (NP) at 4 weeks	NDOR1			0.000784137	6.29506	5.67273e-06	0.998135	1
VRC312	Grp 3a,3b,4a,4b,4c adjusted	pre-immunization baseline	protected (P) vs. not protected (NP) at 4 weeks	ARL6IP1			0.000672405	6.90597	4.62681e-06	0.998316	1
VRC312	Grp 3a,3b,4a,4b,4c adjusted	pre-immunization baseline	protected (P) vs. not protected (NP) at 4 weeks	CHPF			-0.00101881	3.08703	4.51319e-06	0.998336	1
VRC312	Grp 3a,3b,4a,4b,4c adjusted	pre-immunization baseline	protected (P) vs. not protected (NP) at 4 weeks	ZNF215			-0.007533	-1.09809	4.23823e-06	0.998388	1
VRC312	Grp 3a,3b,4a,4b,4c adjusted	pre-immunization baseline	protected (P) vs. not protected (NP) at 4 weeks	MAN2A2			-0.000659303	7.69353	3.92324e-06	0.998449	1
VRC312	Grp 3a,3b,4a,4b,4c adjusted	pre-immunization baseline	protected (P) vs. not protected (NP) at 4 weeks	DNAJA2			0.00040886	6.03376	2.74166e-06	0.998703	1
VRC312	Grp 3a,3b,4a,4b,4c adjusted	pre-immunization baseline	protected (P) vs. not protected (NP) at 4 weeks	NPFFR2			-0.00533498	-1.1001	2.54257e-06	0.998751	1
VRC312	Grp 3a,3b,4a,4b,4c adjusted	pre-immunization baseline	protected (P) vs. not protected (NP) at 4 weeks	SLC5A10			0.00124958	-0.279819	1.93687e-06	0.99891	1
VRC312	Grp 3a,3b,4a,4b,4c adjusted	pre-immunization baseline	protected (P) vs. not protected (NP) at 4 weeks	CCNDBP1			-0.000366287	7.57428	1.68521e-06	0.998983	1
VRC312	Grp 3a,3b,4a,4b,4c adjusted	pre-immunization baseline	protected (P) vs. not protected (NP) at 4 weeks	CA5A			-0.0111511	-1.0455	1.58572e-06	0.999014	1
VRC312	Grp 3a,3b,4a,4b,4c adjusted	pre-immunization baseline	protected (P) vs. not protected (NP) at 4 weeks	GPSM3			0.000304273	9.91725	1.13373e-06	0.999166	1
VRC312	Grp 3a,3b,4a,4b,4c adjusted	pre-immunization baseline	protected (P) vs. not protected (NP) at 4 weeks	NADK			-0.000344947	9.56441	1.11121e-06	0.999175	1
VRC312	Grp 3a,3b,4a,4b,4c adjusted	pre-immunization baseline	protected (P) vs. not protected (NP) at 4 weeks	DRAP1			0.00035393	6.55069	1.06735e-06	0.999191	1
VRC312	Grp 3a,3b,4a,4b,4c adjusted	pre-immunization baseline	protected (P) vs. not protected (NP) at 4 weeks	ZNF839			-0.000223764	4.98968	9.59888e-07	0.999233	1
VRC312	Grp 3a,3b,4a,4b,4c adjusted	pre-immunization baseline	protected (P) vs. not protected (NP) at 4 weeks	ANKRD46			0.000352778	2.93518	8.97414e-07	0.999258	1
VRC312	Grp 3a,3b,4a,4b,4c adjusted	pre-immunization baseline	protected (P) vs. not protected (NP) at 4 weeks	REXO4			-0.000307411	4.94068	8.48231e-07	0.999279	1
VRC312	Grp 3a,3b,4a,4b,4c adjusted	pre-immunization baseline	protected (P) vs. not protected (NP) at 4 weeks	FBF1			0.000307125	3.85083	7.54022e-07	0.99932	1
VRC312	Grp 3a,3b,4a,4b,4c adjusted	pre-immunization baseline	protected (P) vs. not protected (NP) at 4 weeks	LRP5			-0.000391752	1.27957	7.50286e-07	0.999322	1
VRC312	Grp 3a,3b,4a,4b,4c adjusted	pre-immunization baseline	protected (P) vs. not protected (NP) at 4 weeks	GPATCH2L			-0.000261426	3.4091	6.42134e-07	0.999372	1
VRC312	Grp 3a,3b,4a,4b,4c adjusted	pre-immunization baseline	protected (P) vs. not protected (NP) at 4 weeks	RPLP2			0.000312532	10.4307	5.9362e-07	0.999397	1
VRC312	Grp 3a,3b,4a,4b,4c adjusted	pre-immunization baseline	protected (P) vs. not protected (NP) at 4 weeks	HSD11B1L			-0.000405616	1.33125	4.20646e-07	0.999492	1
VRC312	Grp 3a,3b,4a,4b,4c adjusted	pre-immunization baseline	protected (P) vs. not protected (NP) at 4 weeks	MRPS5			-0.000144978	5.27422	3.7889e-07	0.999518	1
VRC312	Grp 3a,3b,4a,4b,4c adjusted	pre-immunization baseline	protected (P) vs. not protected (NP) at 4 weeks	FDXR			0.000134395	2.94137	3.25032e-07	0.999554	1
VRC312	Grp 3a,3b,4a,4b,4c adjusted	pre-immunization baseline	protected (P) vs. not protected (NP) at 4 weeks	THBS1			-0.000389695	4.02474	1.52165e-07	0.999695	1
VRC312	Grp 3a,3b,4a,4b,4c adjusted	pre-immunization baseline	protected (P) vs. not protected (NP) at 4 weeks	BAG3			5.79385e-05	3.67432	1.37351e-07	0.99971	1
VRC312	Grp 3a,3b,4a,4b,4c adjusted	pre-immunization baseline	protected (P) vs. not protected (NP) at 4 weeks	C2orf83			-8.86824e-06	0.304509	1.27508e-07	0.99972	1
VRC312	Grp 3a,3b,4a,4b,4c adjusted	pre-immunization baseline	protected (P) vs. not protected (NP) at 4 weeks	POLR1E			-0.000119256	4.10992	1.18175e-07	0.999731	1
VRC312	Grp 3a,3b,4a,4b,4c adjusted	pre-immunization baseline	protected (P) vs. not protected (NP) at 4 weeks	POLR2B			-0.000101462	6.64672	9.43324e-08	0.999759	1
VRC312	Grp 3a,3b,4a,4b,4c adjusted	pre-immunization baseline	protected (P) vs. not protected (NP) at 4 weeks	BPTF			5.09357e-05	6.21179	6.44922e-08	0.999801	1
VRC312	Grp 3a,3b,4a,4b,4c adjusted	pre-immunization baseline	protected (P) vs. not protected (NP) at 4 weeks	REPS2			0.000121678	5.99794	5.79799e-08	0.999811	1
VRC312	Grp 3a,3b,4a,4b,4c adjusted	pre-immunization baseline	protected (P) vs. not protected (NP) at 4 weeks	LDHC			-1.24394	-1.9039	4.07614e-08	0.999845	1
VRC312	Grp 3a,3b,4a,4b,4c adjusted	pre-immunization baseline	protected (P) vs. not protected (NP) at 4 weeks	TCF19			3.93685e-05	3.73963	3.01312e-08	0.999864	1
VRC312	Grp 3a,3b,4a,4b,4c adjusted	pre-immunization baseline	protected (P) vs. not protected (NP) at 4 weeks	DEDD2			2.38833e-05	7.5692	1.82878e-08	0.999894	1
VRC312	Grp 3a,3b,4a,4b,4c adjusted	pre-immunization baseline	protected (P) vs. not protected (NP) at 4 weeks	AMDHD1			0.00037583	0.787382	5.45827e-09	0.999942	1
VRC312	Grp 3a,3b,4a,4b,4c adjusted	pre-immunization baseline	protected (P) vs. not protected (NP) at 4 weeks	ZNF596			8.20064e-05	0.820468	5.09493e-10	0.999982	1
VRC312	Grp 3a,3b,4a,4b,4c adjusted	pre-immunization baseline	protected (P) vs. not protected (NP) at 4 weeks	RFPL4A			-4.98901	0.0402428	-1.01665e-08	1	1
VRC312	Grp 3a,3b,4a,4b,4c adjusted	pre-immunization baseline	protected (P) vs. not protected (NP) at 4 weeks	KRT77			-0.169145	-1.39199	-1.71077e-08	1	1
VRC314	Grp 1,4,5,6 adjusted	pre-immunization baseline	protected (P) vs. not protected (NP) at 4 weeks	MRPL22			0.857293	2.09579	19.293	0.000350924	0.999176
VRC314	Grp 1,4,5,6 adjusted	pre-immunization baseline	protected (P) vs. not protected (NP) at 4 weeks	HMGB2			0.590293	5.9448	17.3428	0.00058183	0.999176
VRC314	Grp 1,4,5,6 adjusted	pre-immunization baseline	protected (P) vs. not protected (NP) at 4 weeks	PKMYT1			1.36298	0.984653	16.8351	0.00066699	0.999176
VRC314	Grp 1,4,5,6 adjusted	pre-immunization baseline	protected (P) vs. not protected (NP) at 4 weeks	LSM3			1.26259	2.04545	16.5777	0.000715419	0.999176
VRC314	Grp 1,4,5,6 adjusted	pre-immunization baseline	protected (P) vs. not protected (NP) at 4 weeks	KIAA0391			0.401894	4.92699	15.6163	0.000934281	0.999176
VRC314	Grp 1,4,5,6 adjusted	pre-immunization baseline	protected (P) vs. not protected (NP) at 4 weeks	CETN3			1.29864	0.517625	15.5529	0.00095116	0.999176
VRC314	Grp 1,4,5,6 adjusted	pre-immunization baseline	protected (P) vs. not protected (NP) at 4 weeks	ERH			0.50205	4.94248	15.4966	0.000966421	0.999176
VRC314	Grp 1,4,5,6 adjusted	pre-immunization baseline	protected (P) vs. not protected (NP) at 4 weeks	HAT1			0.706393	3.7127	15.3141	0.00101781	0.999176
VRC314	Grp 1,4,5,6 adjusted	pre-immunization baseline	protected (P) vs. not protected (NP) at 4 weeks	RPF1			0.445823	4.36772	15.3033	0.00102095	0.999176
VRC314	Grp 1,4,5,6 adjusted	pre-immunization baseline	protected (P) vs. not protected (NP) at 4 weeks	RPAP2			0.640858	2.6741	13.3352	0.00182318	0.999176
VRC314	Grp 1,4,5,6 adjusted	pre-immunization baseline	protected (P) vs. not protected (NP) at 4 weeks	ZC3H15			0.504874	4.93331	13.3155	0.00183416	0.999176
VRC314	Grp 1,4,5,6 adjusted	pre-immunization baseline	protected (P) vs. not protected (NP) at 4 weeks	TOP2A			1.14289	2.06276	12.9347	0.00206181	0.999176
VRC314	Grp 1,4,5,6 adjusted	pre-immunization baseline	protected (P) vs. not protected (NP) at 4 weeks	MEG3			-2.29823	1.75585	12.9327	0.00206304	0.999176
VRC314	Grp 1,4,5,6 adjusted	pre-immunization baseline	protected (P) vs. not protected (NP) at 4 weeks	EIF3E			0.530148	5.50854	12.334	0.00248795	0.999176
VRC314	Grp 1,4,5,6 adjusted	pre-immunization baseline	protected (P) vs. not protected (NP) at 4 weeks	RSL24D1			0.878381	4.11477	12.1148	0.00266729	0.999176
VRC314	Grp 1,4,5,6 adjusted	pre-immunization baseline	protected (P) vs. not protected (NP) at 4 weeks	DNAJC15			0.615754	3.69389	12.0584	0.00271571	0.999176
VRC314	Grp 1,4,5,6 adjusted	pre-immunization baseline	protected (P) vs. not protected (NP) at 4 weeks	DNTTIP2			0.409026	5.0612	11.8167	0.00293492	0.999176
VRC314	Grp 1,4,5,6 adjusted	pre-immunization baseline	protected (P) vs. not protected (NP) at 4 weeks	GALK2			0.457394	3.11046	11.8044	0.00294651	0.999176
VRC314	Grp 1,4,5,6 adjusted	pre-immunization baseline	protected (P) vs. not protected (NP) at 4 weeks	TMEM126B			0.568561	3.56873	11.7682	0.00298115	0.999176
VRC314	Grp 1,4,5,6 adjusted	pre-immunization baseline	protected (P) vs. not protected (NP) at 4 weeks	SNHG8			0.610576	3.62324	11.7046	0.00304317	0.999176
VRC314	Grp 1,4,5,6 adjusted	pre-immunization baseline	protected (P) vs. not protected (NP) at 4 weeks	MRPS28			0.729081	2.38661	11.641	0.00310657	0.999176
VRC314	Grp 1,4,5,6 adjusted	pre-immunization baseline	protected (P) vs. not protected (NP) at 4 weeks	CTIF			-0.401857	3.92649	11.6307	0.003117	0.999176
VRC314	Grp 1,4,5,6 adjusted	pre-immunization baseline	protected (P) vs. not protected (NP) at 4 weeks	NTPCR			-0.461345	3.31565	11.4744	0.00327986	0.999176
VRC314	Grp 1,4,5,6 adjusted	pre-immunization baseline	protected (P) vs. not protected (NP) at 4 weeks	ANXA1			0.582072	7.17701	11.3468	0.00341996	0.999176
VRC314	Grp 1,4,5,6 adjusted	pre-immunization baseline	protected (P) vs. not protected (NP) at 4 weeks	ARR3			-1.30754	0.0626303	11.3134	0.00345767	0.999176
VRC314	Grp 1,4,5,6 adjusted	pre-immunization baseline	protected (P) vs. not protected (NP) at 4 weeks	TNFRSF18			-0.815318	3.76079	11.2118	0.00357537	0.999176
VRC314	Grp 1,4,5,6 adjusted	pre-immunization baseline	protected (P) vs. not protected (NP) at 4 weeks	PSMC2			0.47902	4.52354	10.7158	0.00421864	0.999176
VRC314	Grp 1,4,5,6 adjusted	pre-immunization baseline	protected (P) vs. not protected (NP) at 4 weeks	TYMS			1.29613	0.724637	10.7037	0.0042359	0.999176
VRC314	Grp 1,4,5,6 adjusted	pre-immunization baseline	protected (P) vs. not protected (NP) at 4 weeks	CKB			-0.755818	3.14192	10.6579	0.00430187	0.999176
VRC314	Grp 1,4,5,6 adjusted	pre-immunization baseline	protected (P) vs. not protected (NP) at 4 weeks	DBI			0.620464	4.37347	10.5907	0.00440068	0.999176
VRC314	Grp 1,4,5,6 adjusted	pre-immunization baseline	protected (P) vs. not protected (NP) at 4 weeks	LSM1			0.464224	3.59489	10.4934	0.00454836	0.999176
VRC314	Grp 1,4,5,6 adjusted	pre-immunization baseline	protected (P) vs. not protected (NP) at 4 weeks	SNRNP27			0.330355	4.14405	10.4616	0.00459783	0.999176
VRC314	Grp 1,4,5,6 adjusted	pre-immunization baseline	protected (P) vs. not protected (NP) at 4 weeks	PSMA4			0.549545	5.06398	10.1481	0.0051192	0.999176
VRC314	Grp 1,4,5,6 adjusted	pre-immunization baseline	protected (P) vs. not protected (NP) at 4 weeks	C1orf204			-0.883774	0.331071	10.1281	0.0051548	0.999176
VRC314	Grp 1,4,5,6 adjusted	pre-immunization baseline	protected (P) vs. not protected (NP) at 4 weeks	TMEM164			-0.681851	7.92237	9.98364	0.00541909	0.999176
VRC314	Grp 1,4,5,6 adjusted	pre-immunization baseline	protected (P) vs. not protected (NP) at 4 weeks	AVPR2			-0.797404	0.37219	9.93787	0.00550599	0.999176
VRC314	Grp 1,4,5,6 adjusted	pre-immunization baseline	protected (P) vs. not protected (NP) at 4 weeks	PROCA1			-0.412739	3.06719	9.80755	0.00576214	0.999176
VRC314	Grp 1,4,5,6 adjusted	pre-immunization baseline	protected (P) vs. not protected (NP) at 4 weeks	MRPL32			0.591907	3.39964	9.80294	0.00577145	0.999176
VRC314	Grp 1,4,5,6 adjusted	pre-immunization baseline	protected (P) vs. not protected (NP) at 4 weeks	LRRN3			0.577475	5.06307	9.80232	0.00577269	0.999176
VRC314	Grp 1,4,5,6 adjusted	pre-immunization baseline	protected (P) vs. not protected (NP) at 4 weeks	CDK1			1.7974	0.194027	9.78471	0.00580839	0.999176
VRC314	Grp 1,4,5,6 adjusted	pre-immunization baseline	protected (P) vs. not protected (NP) at 4 weeks	KRCC1			0.505142	4.716	9.76208	0.00585463	0.999176
VRC314	Grp 1,4,5,6 adjusted	pre-immunization baseline	protected (P) vs. not protected (NP) at 4 weeks	TAF9			0.509123	4.39688	9.63842	0.00611472	0.999176
VRC314	Grp 1,4,5,6 adjusted	pre-immunization baseline	protected (P) vs. not protected (NP) at 4 weeks	UBE2T			1.31073	0.550256	9.5133	0.00639118	0.999176
VRC314	Grp 1,4,5,6 adjusted	pre-immunization baseline	protected (P) vs. not protected (NP) at 4 weeks	RPL23P8			1.05097	3.33294	9.48178	0.00646301	0.999176
VRC314	Grp 1,4,5,6 adjusted	pre-immunization baseline	protected (P) vs. not protected (NP) at 4 weeks	HNMT			0.619167	3.65387	9.47484	0.00647896	0.999176
VRC314	Grp 1,4,5,6 adjusted	pre-immunization baseline	protected (P) vs. not protected (NP) at 4 weeks	POLR2K			0.895778	2.73362	9.4476	0.00654193	0.999176
VRC314	Grp 1,4,5,6 adjusted	pre-immunization baseline	protected (P) vs. not protected (NP) at 4 weeks	PAQR6			-0.811095	3.83145	9.40577	0.00663999	0.999176
VRC314	Grp 1,4,5,6 adjusted	pre-immunization baseline	protected (P) vs. not protected (NP) at 4 weeks	SPATA5			0.698868	2.45504	9.36115	0.00674643	0.999176
VRC314	Grp 1,4,5,6 adjusted	pre-immunization baseline	protected (P) vs. not protected (NP) at 4 weeks	NDUFB3			0.852187	2.6204	9.35988	0.00674948	0.999176
VRC314	Grp 1,4,5,6 adjusted	pre-immunization baseline	protected (P) vs. not protected (NP) at 4 weeks	ZNHIT3			0.489074	3.58637	9.33207	0.00681681	0.999176
VRC314	Grp 1,4,5,6 adjusted	pre-immunization baseline	protected (P) vs. not protected (NP) at 4 weeks	DPM1			0.442637	3.83014	9.11909	0.00735827	0.999176
VRC314	Grp 1,4,5,6 adjusted	pre-immunization baseline	protected (P) vs. not protected (NP) at 4 weeks	LYPD2			-1.43756	2.31047	9.1156	0.00736754	0.999176
VRC314	Grp 1,4,5,6 adjusted	pre-immunization baseline	protected (P) vs. not protected (NP) at 4 weeks	ZNF788			1.17567	0.752162	9.05801	0.00752236	0.999176
VRC314	Grp 1,4,5,6 adjusted	pre-immunization baseline	protected (P) vs. not protected (NP) at 4 weeks	SLC38A9			0.458712	3.42465	9.04083	0.00756924	0.999176
VRC314	Grp 1,4,5,6 adjusted	pre-immunization baseline	protected (P) vs. not protected (NP) at 4 weeks	RCN2			0.573246	3.83409	8.96479	0.00778078	0.999176
VRC314	Grp 1,4,5,6 adjusted	pre-immunization baseline	protected (P) vs. not protected (NP) at 4 weeks	LARP7			0.342484	5.02112	8.9192	0.00791076	0.999176
VRC314	Grp 1,4,5,6 adjusted	pre-immunization baseline	protected (P) vs. not protected (NP) at 4 weeks	KLHL35			-1.24742	0.164486	8.83986	0.00814285	0.999176
VRC314	Grp 1,4,5,6 adjusted	pre-immunization baseline	protected (P) vs. not protected (NP) at 4 weeks	GPD2			0.318721	4.35285	8.83432	0.00815936	0.999176
VRC314	Grp 1,4,5,6 adjusted	pre-immunization baseline	protected (P) vs. not protected (NP) at 4 weeks	RPL34			1.01037	3.55964	8.82221	0.00819554	0.999176
VRC314	Grp 1,4,5,6 adjusted	pre-immunization baseline	protected (P) vs. not protected (NP) at 4 weeks	HIST1H2AE			-0.828798	1.31414	8.79953	0.00826378	0.999176
VRC314	Grp 1,4,5,6 adjusted	pre-immunization baseline	protected (P) vs. not protected (NP) at 4 weeks	PSMA2			0.351762	4.46101	8.79501	0.00827745	0.999176
VRC314	Grp 1,4,5,6 adjusted	pre-immunization baseline	protected (P) vs. not protected (NP) at 4 weeks	TNFRSF17			1.02574	2.01385	8.72688	0.00848671	0.999176
VRC314	Grp 1,4,5,6 adjusted	pre-immunization baseline	protected (P) vs. not protected (NP) at 4 weeks	SUB1			0.514192	4.88172	8.7176	0.00851566	0.999176
VRC314	Grp 1,4,5,6 adjusted	pre-immunization baseline	protected (P) vs. not protected (NP) at 4 weeks	TRIM36			-1.17745	0.309051	8.70868	0.0085436	0.999176
VRC314	Grp 1,4,5,6 adjusted	pre-immunization baseline	protected (P) vs. not protected (NP) at 4 weeks	BLM			0.456097	3.00882	8.67462	0.00865126	0.999176
VRC314	Grp 1,4,5,6 adjusted	pre-immunization baseline	protected (P) vs. not protected (NP) at 4 weeks	RPL9			0.613887	2.65281	8.64946	0.00873176	0.999176
VRC314	Grp 1,4,5,6 adjusted	pre-immunization baseline	protected (P) vs. not protected (NP) at 4 weeks	BEX5			0.701131	1.32291	8.64453	0.00874762	0.999176
VRC314	Grp 1,4,5,6 adjusted	pre-immunization baseline	protected (P) vs. not protected (NP) at 4 weeks	SUSD2			-0.921982	0.829866	8.56058	0.00902292	0.999176
VRC314	Grp 1,4,5,6 adjusted	pre-immunization baseline	protected (P) vs. not protected (NP) at 4 weeks	IFI27			2.84019	4.5527	8.51811	0.00916591	0.999176
VRC314	Grp 1,4,5,6 adjusted	pre-immunization baseline	protected (P) vs. not protected (NP) at 4 weeks	CENPQ			0.899786	1.15158	8.50754	0.0092019	0.999176
VRC314	Grp 1,4,5,6 adjusted	pre-immunization baseline	protected (P) vs. not protected (NP) at 4 weeks	TTC39B			0.636705	2.69406	8.42515	0.00948788	0.999176
VRC314	Grp 1,4,5,6 adjusted	pre-immunization baseline	protected (P) vs. not protected (NP) at 4 weeks	DTWD1			0.467709	2.42729	8.4245	0.00949018	0.999176
VRC314	Grp 1,4,5,6 adjusted	pre-immunization baseline	protected (P) vs. not protected (NP) at 4 weeks	WRN			0.480725	2.53073	8.42051	0.00950426	0.999176
VRC314	Grp 1,4,5,6 adjusted	pre-immunization baseline	protected (P) vs. not protected (NP) at 4 weeks	ZFP57			-4.42333	1.69736	8.52091	0.00956362	0.999176
VRC314	Grp 1,4,5,6 adjusted	pre-immunization baseline	protected (P) vs. not protected (NP) at 4 weeks	ZNF596			0.891889	1.02515	8.39552	0.00959316	0.999176
VRC314	Grp 1,4,5,6 adjusted	pre-immunization baseline	protected (P) vs. not protected (NP) at 4 weeks	PDE9A			0.84538	1.69888	8.3848	0.00963156	0.999176
VRC314	Grp 1,4,5,6 adjusted	pre-immunization baseline	protected (P) vs. not protected (NP) at 4 weeks	ANP32E			0.449138	5.38568	8.36255	0.00971186	0.999176
VRC314	Grp 1,4,5,6 adjusted	pre-immunization baseline	protected (P) vs. not protected (NP) at 4 weeks	MIRLET7BHG			-0.41927	4.04969	8.35218	0.00974952	0.999176
VRC314	Grp 1,4,5,6 adjusted	pre-immunization baseline	protected (P) vs. not protected (NP) at 4 weeks	CELSR1			0.415627	3.10253	8.34208	0.00978637	0.999176
VRC314	Grp 1,4,5,6 adjusted	pre-immunization baseline	protected (P) vs. not protected (NP) at 4 weeks	GAA			-0.58122	7.64332	8.32732	0.00984051	0.999176
VRC314	Grp 1,4,5,6 adjusted	pre-immunization baseline	protected (P) vs. not protected (NP) at 4 weeks	ZNF350			0.366473	4.19654	8.28777	0.00998726	0.999176
VRC314	Grp 1,4,5,6 adjusted	pre-immunization baseline	protected (P) vs. not protected (NP) at 4 weeks	FAM114A2			0.316014	3.99562	8.27273	0.0100437	0.999176
VRC314	Grp 1,4,5,6 adjusted	pre-immunization baseline	protected (P) vs. not protected (NP) at 4 weeks	USP16			0.381044	4.87325	8.21021	0.0102822	0.999176
VRC314	Grp 1,4,5,6 adjusted	pre-immunization baseline	protected (P) vs. not protected (NP) at 4 weeks	MRPL13			0.7972	1.37529	8.1182	0.0106449	0.999176
VRC314	Grp 1,4,5,6 adjusted	pre-immunization baseline	protected (P) vs. not protected (NP) at 4 weeks	GNL3			0.376706	4.24266	8.10964	0.0106794	0.999176
VRC314	Grp 1,4,5,6 adjusted	pre-immunization baseline	protected (P) vs. not protected (NP) at 4 weeks	RPL23AP53			0.88707	1.09351	8.10479	0.010699	0.999176
VRC314	Grp 1,4,5,6 adjusted	pre-immunization baseline	protected (P) vs. not protected (NP) at 4 weeks	SRFBP1			0.560528	2.14482	8.09288	0.0107473	0.999176
VRC314	Grp 1,4,5,6 adjusted	pre-immunization baseline	protected (P) vs. not protected (NP) at 4 weeks	ZWINT			0.826008	1.34891	8.08803	0.010767	0.999176
VRC314	Grp 1,4,5,6 adjusted	pre-immunization baseline	protected (P) vs. not protected (NP) at 4 weeks	GKAP1			0.831295	1.48818	8.0368	0.0109779	0.999176
VRC314	Grp 1,4,5,6 adjusted	pre-immunization baseline	protected (P) vs. not protected (NP) at 4 weeks	SLC22A3			-1.17233	0.189889	7.99512	0.0111528	0.999176
VRC314	Grp 1,4,5,6 adjusted	pre-immunization baseline	protected (P) vs. not protected (NP) at 4 weeks	GNAZ			-0.746795	4.20964	7.98796	0.0111832	0.999176
VRC314	Grp 1,4,5,6 adjusted	pre-immunization baseline	protected (P) vs. not protected (NP) at 4 weeks	CSTA			0.630659	5.08296	7.97496	0.0112387	0.999176
VRC314	Grp 1,4,5,6 adjusted	pre-immunization baseline	protected (P) vs. not protected (NP) at 4 weeks	COPS5			0.307794	4.87148	7.9541	0.0113282	0.999176
VRC314	Grp 1,4,5,6 adjusted	pre-immunization baseline	protected (P) vs. not protected (NP) at 4 weeks	SNRPD2			0.463839	5.01122	7.94938	0.0113486	0.999176
VRC314	Grp 1,4,5,6 adjusted	pre-immunization baseline	protected (P) vs. not protected (NP) at 4 weeks	PCID2			0.412629	5.00325	7.93455	0.0114128	0.999176
VRC314	Grp 1,4,5,6 adjusted	pre-immunization baseline	protected (P) vs. not protected (NP) at 4 weeks	CRB2			-0.615276	1.47667	7.8533	0.0117723	0.999176
VRC314	Grp 1,4,5,6 adjusted	pre-immunization baseline	protected (P) vs. not protected (NP) at 4 weeks	RPS24			0.734492	5.13566	7.82172	0.0119155	0.999176
VRC314	Grp 1,4,5,6 adjusted	pre-immunization baseline	protected (P) vs. not protected (NP) at 4 weeks	HPCAL4			0.641686	3.8971	7.8193	0.0119266	0.999176
VRC314	Grp 1,4,5,6 adjusted	pre-immunization baseline	protected (P) vs. not protected (NP) at 4 weeks	HIST1H2BG			-0.827639	1.36056	7.81312	0.0119548	0.999176
VRC314	Grp 1,4,5,6 adjusted	pre-immunization baseline	protected (P) vs. not protected (NP) at 4 weeks	ATP6V1G1			0.450817	6.11293	7.7897	0.0120627	0.999176
VRC314	Grp 1,4,5,6 adjusted	pre-immunization baseline	protected (P) vs. not protected (NP) at 4 weeks	RAVER2			-1.55073	2.90919	7.78738	0.0120734	0.999176
VRC314	Grp 1,4,5,6 adjusted	pre-immunization baseline	protected (P) vs. not protected (NP) at 4 weeks	WFIKKN1			-1.11269	1.10353	7.74705	0.0122619	0.999176
VRC314	Grp 1,4,5,6 adjusted	pre-immunization baseline	protected (P) vs. not protected (NP) at 4 weeks	TMEM8B			-0.385689	3.61883	7.71604	0.012409	0.999176
VRC314	Grp 1,4,5,6 adjusted	pre-immunization baseline	protected (P) vs. not protected (NP) at 4 weeks	PPIG			0.419625	5.27377	7.70886	0.0124434	0.999176
VRC314	Grp 1,4,5,6 adjusted	pre-immunization baseline	protected (P) vs. not protected (NP) at 4 weeks	COMMD6			0.912113	3.55064	7.66632	0.0126492	0.999176
VRC314	Grp 1,4,5,6 adjusted	pre-immunization baseline	protected (P) vs. not protected (NP) at 4 weeks	FBXO5			0.625	2.55719	7.65372	0.0127109	0.999176
VRC314	Grp 1,4,5,6 adjusted	pre-immunization baseline	protected (P) vs. not protected (NP) at 4 weeks	AIM2			0.867167	3.32322	7.652	0.0127193	0.999176
VRC314	Grp 1,4,5,6 adjusted	pre-immunization baseline	protected (P) vs. not protected (NP) at 4 weeks	BCAP29			0.247073	4.32922	7.65118	0.0127233	0.999176
VRC314	Grp 1,4,5,6 adjusted	pre-immunization baseline	protected (P) vs. not protected (NP) at 4 weeks	NMD3			0.500716	3.2313	7.63402	0.012808	0.999176
VRC314	Grp 1,4,5,6 adjusted	pre-immunization baseline	protected (P) vs. not protected (NP) at 4 weeks	HOXA3			-1.06374	1.13068	7.62696	0.012843	0.999176
VRC314	Grp 1,4,5,6 adjusted	pre-immunization baseline	protected (P) vs. not protected (NP) at 4 weeks	ARMC10			-0.325792	3.03648	7.62529	0.0128513	0.999176
VRC314	Grp 1,4,5,6 adjusted	pre-immunization baseline	protected (P) vs. not protected (NP) at 4 weeks	MLLT3			0.447915	3.97799	7.57962	0.0130806	0.999176
VRC314	Grp 1,4,5,6 adjusted	pre-immunization baseline	protected (P) vs. not protected (NP) at 4 weeks	XPO1			0.292425	6.71821	7.5689	0.0131351	0.999176
VRC314	Grp 1,4,5,6 adjusted	pre-immunization baseline	protected (P) vs. not protected (NP) at 4 weeks	ZNF613			0.594477	2.51911	7.53591	0.0133044	0.999176
VRC314	Grp 1,4,5,6 adjusted	pre-immunization baseline	protected (P) vs. not protected (NP) at 4 weeks	CASK			0.386943	3.92927	7.47848	0.013605	0.999176
VRC314	Grp 1,4,5,6 adjusted	pre-immunization baseline	protected (P) vs. not protected (NP) at 4 weeks	NDUFS4			0.713747	2.01243	7.46001	0.0137033	0.999176
VRC314	Grp 1,4,5,6 adjusted	pre-immunization baseline	protected (P) vs. not protected (NP) at 4 weeks	ATP5C1			0.427468	4.45825	7.41699	0.0139354	0.999176
VRC314	Grp 1,4,5,6 adjusted	pre-immunization baseline	protected (P) vs. not protected (NP) at 4 weeks	PDK4			0.700461	3.93343	7.40278	0.014013	0.999176
VRC314	Grp 1,4,5,6 adjusted	pre-immunization baseline	protected (P) vs. not protected (NP) at 4 weeks	BIRC5			0.9472	1.56919	7.37799	0.0141497	0.999176
VRC314	Grp 1,4,5,6 adjusted	pre-immunization baseline	protected (P) vs. not protected (NP) at 4 weeks	C11orf1			0.84661	1.95033	7.34563	0.0143303	0.999176
VRC314	Grp 1,4,5,6 adjusted	pre-immunization baseline	protected (P) vs. not protected (NP) at 4 weeks	GUF1			0.387537	4.20588	7.32247	0.0144611	0.999176
VRC314	Grp 1,4,5,6 adjusted	pre-immunization baseline	protected (P) vs. not protected (NP) at 4 weeks	SNRPD1			0.634655	2.25154	7.31485	0.0145044	0.999176
VRC314	Grp 1,4,5,6 adjusted	pre-immunization baseline	protected (P) vs. not protected (NP) at 4 weeks	SERPINB10			1.30306	0.29188	7.28341	0.0146849	0.999176
VRC314	Grp 1,4,5,6 adjusted	pre-immunization baseline	protected (P) vs. not protected (NP) at 4 weeks	BAG4			0.30619	4.15287	7.25511	0.0148494	0.999176
VRC314	Grp 1,4,5,6 adjusted	pre-immunization baseline	protected (P) vs. not protected (NP) at 4 weeks	TSEN15			0.350457	4.41391	7.24025	0.0149366	0.999176
VRC314	Grp 1,4,5,6 adjusted	pre-immunization baseline	protected (P) vs. not protected (NP) at 4 weeks	TOMM5			0.507711	3.38736	7.23593	0.0149621	0.999176
VRC314	Grp 1,4,5,6 adjusted	pre-immunization baseline	protected (P) vs. not protected (NP) at 4 weeks	PLA2G7			0.747574	2.60917	7.23348	0.0149766	0.999176
VRC314	Grp 1,4,5,6 adjusted	pre-immunization baseline	protected (P) vs. not protected (NP) at 4 weeks	NOC3L			0.465155	3.30491	7.19472	0.0152076	0.999176
VRC314	Grp 1,4,5,6 adjusted	pre-immunization baseline	protected (P) vs. not protected (NP) at 4 weeks	RPL26			0.652104	2.893	7.18966	0.015238	0.999176
VRC314	Grp 1,4,5,6 adjusted	pre-immunization baseline	protected (P) vs. not protected (NP) at 4 weeks	ALKBH2			0.473422	3.09357	7.18431	0.0152703	0.999176
VRC314	Grp 1,4,5,6 adjusted	pre-immunization baseline	protected (P) vs. not protected (NP) at 4 weeks	ATP5L			0.377032	4.90177	7.17052	0.0153538	0.999176
VRC314	Grp 1,4,5,6 adjusted	pre-immunization baseline	protected (P) vs. not protected (NP) at 4 weeks	ZNF383			0.448646	2.51893	7.15355	0.0154573	0.999176
VRC314	Grp 1,4,5,6 adjusted	pre-immunization baseline	protected (P) vs. not protected (NP) at 4 weeks	LIN9			0.844244	1.19724	7.14167	0.0155302	0.999176
VRC314	Grp 1,4,5,6 adjusted	pre-immunization baseline	protected (P) vs. not protected (NP) at 4 weeks	AKT1			-0.322728	8.28391	7.06829	0.0159895	0.999176
VRC314	Grp 1,4,5,6 adjusted	pre-immunization baseline	protected (P) vs. not protected (NP) at 4 weeks	TRAT1			0.664702	4.6325	7.06348	0.0160201	0.999176
VRC314	Grp 1,4,5,6 adjusted	pre-immunization baseline	protected (P) vs. not protected (NP) at 4 weeks	TMC4			-0.960925	2.8463	7.05615	0.0160669	0.999176
VRC314	Grp 1,4,5,6 adjusted	pre-immunization baseline	protected (P) vs. not protected (NP) at 4 weeks	AIDA			0.504237	2.8975	7.04271	0.0161531	0.999176
VRC314	Grp 1,4,5,6 adjusted	pre-immunization baseline	protected (P) vs. not protected (NP) at 4 weeks	DNASE1			-0.394138	4.07003	7.03261	0.0162182	0.999176
VRC314	Grp 1,4,5,6 adjusted	pre-immunization baseline	protected (P) vs. not protected (NP) at 4 weeks	UTP18			0.265092	4.40189	7.01863	0.0163089	0.999176
VRC314	Grp 1,4,5,6 adjusted	pre-immunization baseline	protected (P) vs. not protected (NP) at 4 weeks	MRPL1			0.688302	2.03109	6.9994	0.0164346	0.999176
VRC314	Grp 1,4,5,6 adjusted	pre-immunization baseline	protected (P) vs. not protected (NP) at 4 weeks	PTCH2			0.658608	1.32573	6.9888	0.0165043	0.999176
VRC314	Grp 1,4,5,6 adjusted	pre-immunization baseline	protected (P) vs. not protected (NP) at 4 weeks	POLR2J3			-0.825543	0.594101	6.97269	0.0166109	0.999176
VRC314	Grp 1,4,5,6 adjusted	pre-immunization baseline	protected (P) vs. not protected (NP) at 4 weeks	ATG10			0.736527	1.46506	6.96385	0.0166698	0.999176
VRC314	Grp 1,4,5,6 adjusted	pre-immunization baseline	protected (P) vs. not protected (NP) at 4 weeks	SUCLA2			0.410498	3.14608	6.92783	0.0169119	0.999176
VRC314	Grp 1,4,5,6 adjusted	pre-immunization baseline	protected (P) vs. not protected (NP) at 4 weeks	BRSK2			-0.822401	0.409117	6.91286	0.0170137	0.999176
VRC314	Grp 1,4,5,6 adjusted	pre-immunization baseline	protected (P) vs. not protected (NP) at 4 weeks	TCEA1			0.365441	4.0454	6.91248	0.0170163	0.999176
VRC314	Grp 1,4,5,6 adjusted	pre-immunization baseline	protected (P) vs. not protected (NP) at 4 weeks	PLIN4			-0.767828	5.4876	6.90736	0.0170513	0.999176
VRC314	Grp 1,4,5,6 adjusted	pre-immunization baseline	protected (P) vs. not protected (NP) at 4 weeks	C1D			0.388647	2.62488	6.88839	0.0171817	0.999176
VRC314	Grp 1,4,5,6 adjusted	pre-immunization baseline	protected (P) vs. not protected (NP) at 4 weeks	RHOBTB1			-0.712662	1.88091	6.87406	0.0172808	0.999176
VRC314	Grp 1,4,5,6 adjusted	pre-immunization baseline	protected (P) vs. not protected (NP) at 4 weeks	KLHL11			-1.0131	0.703535	6.87183	0.0172963	0.999176
VRC314	Grp 1,4,5,6 adjusted	pre-immunization baseline	protected (P) vs. not protected (NP) at 4 weeks	UMPS			0.34779	4.46836	6.86773	0.0173249	0.999176
VRC314	Grp 1,4,5,6 adjusted	pre-immunization baseline	protected (P) vs. not protected (NP) at 4 weeks	NT5DC3			-0.572118	3.28678	6.86212	0.017364	0.999176
VRC314	Grp 1,4,5,6 adjusted	pre-immunization baseline	protected (P) vs. not protected (NP) at 4 weeks	RPL23			0.784361	5.53715	6.81966	0.0176634	0.999176
VRC314	Grp 1,4,5,6 adjusted	pre-immunization baseline	protected (P) vs. not protected (NP) at 4 weeks	CCT2			0.306554	5.39917	6.80917	0.0177383	0.999176
VRC314	Grp 1,4,5,6 adjusted	pre-immunization baseline	protected (P) vs. not protected (NP) at 4 weeks	KBTBD3			0.873401	1.28588	6.80598	0.0177611	0.999176
VRC314	Grp 1,4,5,6 adjusted	pre-immunization baseline	protected (P) vs. not protected (NP) at 4 weeks	S100A8			0.983037	9.28354	6.80094	0.0177972	0.999176
VRC314	Grp 1,4,5,6 adjusted	pre-immunization baseline	protected (P) vs. not protected (NP) at 4 weeks	MRPS33			0.669317	2.66647	6.79828	0.0178163	0.999176
VRC314	Grp 1,4,5,6 adjusted	pre-immunization baseline	protected (P) vs. not protected (NP) at 4 weeks	GPR19			-0.594213	1.54563	6.79496	0.0178403	0.999176
VRC314	Grp 1,4,5,6 adjusted	pre-immunization baseline	protected (P) vs. not protected (NP) at 4 weeks	COMMD8			0.636089	3.40986	6.72652	0.0183408	0.999176
VRC314	Grp 1,4,5,6 adjusted	pre-immunization baseline	protected (P) vs. not protected (NP) at 4 weeks	AIMP1			0.429472	4.49107	6.69583	0.0185704	0.999176
VRC314	Grp 1,4,5,6 adjusted	pre-immunization baseline	protected (P) vs. not protected (NP) at 4 weeks	ATG5			0.347527	4.33974	6.64893	0.0189277	0.999176
VRC314	Grp 1,4,5,6 adjusted	pre-immunization baseline	protected (P) vs. not protected (NP) at 4 weeks	TRIP4			0.258976	4.72591	6.62984	0.0190753	0.999176
VRC314	Grp 1,4,5,6 adjusted	pre-immunization baseline	protected (P) vs. not protected (NP) at 4 weeks	LOXL1			-0.779108	0.45944	6.61854	0.0191633	0.999176
VRC314	Grp 1,4,5,6 adjusted	pre-immunization baseline	protected (P) vs. not protected (NP) at 4 weeks	MRPS31			0.362196	3.41668	6.58731	0.0194089	0.999176
VRC314	Grp 1,4,5,6 adjusted	pre-immunization baseline	protected (P) vs. not protected (NP) at 4 weeks	UQCRB			0.429157	3.58693	6.56755	0.0195662	0.999176
VRC314	Grp 1,4,5,6 adjusted	pre-immunization baseline	protected (P) vs. not protected (NP) at 4 weeks	OLA1			0.405865	3.34141	6.56308	0.019602	0.999176
VRC314	Grp 1,4,5,6 adjusted	pre-immunization baseline	protected (P) vs. not protected (NP) at 4 weeks	DNAJC1			0.330351	4.13826	6.55948	0.0196308	0.999176
VRC314	Grp 1,4,5,6 adjusted	pre-immunization baseline	protected (P) vs. not protected (NP) at 4 weeks	RBPJ			-0.400188	5.96417	6.55726	0.0196486	0.999176
VRC314	Grp 1,4,5,6 adjusted	pre-immunization baseline	protected (P) vs. not protected (NP) at 4 weeks	SH3TC2			-0.747596	0.909385	6.55485	0.019668	0.999176
VRC314	Grp 1,4,5,6 adjusted	pre-immunization baseline	protected (P) vs. not protected (NP) at 4 weeks	GPATCH2			0.595918	1.86007	6.521	0.0199424	0.999176
VRC314	Grp 1,4,5,6 adjusted	pre-immunization baseline	protected (P) vs. not protected (NP) at 4 weeks	MRPL46			0.472619	3.27527	6.48962	0.0202005	0.999176
VRC314	Grp 1,4,5,6 adjusted	pre-immunization baseline	protected (P) vs. not protected (NP) at 4 weeks	MRPS22			0.323016	3.76797	6.48831	0.0202114	0.999176
VRC314	Grp 1,4,5,6 adjusted	pre-immunization baseline	protected (P) vs. not protected (NP) at 4 weeks	CXorf57			0.556198	2.09596	6.4759	0.0203147	0.999176
VRC314	Grp 1,4,5,6 adjusted	pre-immunization baseline	protected (P) vs. not protected (NP) at 4 weeks	TIMM8B			0.597424	2.55707	6.47283	0.0203402	0.999176
VRC314	Grp 1,4,5,6 adjusted	pre-immunization baseline	protected (P) vs. not protected (NP) at 4 weeks	ALKBH3			0.37225	3.32417	6.4337	0.0206701	0.999176
VRC314	Grp 1,4,5,6 adjusted	pre-immunization baseline	protected (P) vs. not protected (NP) at 4 weeks	PDCD10			0.521103	3.99598	6.43109	0.0206923	0.999176
VRC314	Grp 1,4,5,6 adjusted	pre-immunization baseline	protected (P) vs. not protected (NP) at 4 weeks	TK1			0.671487	2.73621	6.40889	0.0208824	0.999176
VRC314	Grp 1,4,5,6 adjusted	pre-immunization baseline	protected (P) vs. not protected (NP) at 4 weeks	RPL6			0.401458	5.41297	6.38954	0.0210497	0.999176
VRC314	Grp 1,4,5,6 adjusted	pre-immunization baseline	protected (P) vs. not protected (NP) at 4 weeks	CDHR2			-0.659595	0.980866	6.38886	0.0210556	0.999176
VRC314	Grp 1,4,5,6 adjusted	pre-immunization baseline	protected (P) vs. not protected (NP) at 4 weeks	GPR162			-1.31354	5.69399	6.38248	0.0211111	0.999176
VRC314	Grp 1,4,5,6 adjusted	pre-immunization baseline	protected (P) vs. not protected (NP) at 4 weeks	DNLZ			-0.481647	3.96025	6.37938	0.0211381	0.999176
VRC314	Grp 1,4,5,6 adjusted	pre-immunization baseline	protected (P) vs. not protected (NP) at 4 weeks	PFDN1			0.291571	4.76406	6.35923	0.0213148	0.999176
VRC314	Grp 1,4,5,6 adjusted	pre-immunization baseline	protected (P) vs. not protected (NP) at 4 weeks	DNA2			0.902657	1.57884	6.35096	0.0213878	0.999176
VRC314	Grp 1,4,5,6 adjusted	pre-immunization baseline	protected (P) vs. not protected (NP) at 4 weeks	C14orf2			0.547867	4.08187	6.35063	0.0213907	0.999176
VRC314	Grp 1,4,5,6 adjusted	pre-immunization baseline	protected (P) vs. not protected (NP) at 4 weeks	ARV1			0.502896	2.59779	6.3504	0.0213927	0.999176
VRC314	Grp 1,4,5,6 adjusted	pre-immunization baseline	protected (P) vs. not protected (NP) at 4 weeks	NYNRIN			-1.13003	0.281009	6.34879	0.021407	0.999176
VRC314	Grp 1,4,5,6 adjusted	pre-immunization baseline	protected (P) vs. not protected (NP) at 4 weeks	KCNMB4			0.626443	1.33275	6.34131	0.0214733	0.999176
VRC314	Grp 1,4,5,6 adjusted	pre-immunization baseline	protected (P) vs. not protected (NP) at 4 weeks	ZNF92			0.482213	3.15486	6.33711	0.0215106	0.999176
VRC314	Grp 1,4,5,6 adjusted	pre-immunization baseline	protected (P) vs. not protected (NP) at 4 weeks	GDPD5			-0.381407	5.55442	6.33307	0.0215467	0.999176
VRC314	Grp 1,4,5,6 adjusted	pre-immunization baseline	protected (P) vs. not protected (NP) at 4 weeks	NEDD1			0.388805	3.9804	6.32839	0.0215885	0.999176
VRC314	Grp 1,4,5,6 adjusted	pre-immunization baseline	protected (P) vs. not protected (NP) at 4 weeks	CEP152			0.490823	2.55278	6.32777	0.0215939	0.999176
VRC314	Grp 1,4,5,6 adjusted	pre-immunization baseline	protected (P) vs. not protected (NP) at 4 weeks	SEC11A			0.287623	5.56042	6.32421	0.0216258	0.999176
VRC314	Grp 1,4,5,6 adjusted	pre-immunization baseline	protected (P) vs. not protected (NP) at 4 weeks	COMMD10			0.3644	3.29359	6.31328	0.0217239	0.999176
VRC314	Grp 1,4,5,6 adjusted	pre-immunization baseline	protected (P) vs. not protected (NP) at 4 weeks	KIFC1			1.18428	1.37126	6.31184	0.0217369	0.999176
VRC314	Grp 1,4,5,6 adjusted	pre-immunization baseline	protected (P) vs. not protected (NP) at 4 weeks	GP6			-0.755172	2.45565	6.29753	0.0218663	0.999176
VRC314	Grp 1,4,5,6 adjusted	pre-immunization baseline	protected (P) vs. not protected (NP) at 4 weeks	ADH5			0.308022	4.84302	6.29659	0.0218748	0.999176
VRC314	Grp 1,4,5,6 adjusted	pre-immunization baseline	protected (P) vs. not protected (NP) at 4 weeks	YIPF5			0.22267	5.34439	6.27973	0.0220283	0.999176
VRC314	Grp 1,4,5,6 adjusted	pre-immunization baseline	protected (P) vs. not protected (NP) at 4 weeks	ZNF32			0.437506	4.30797	6.2707	0.0221111	0.999176
VRC314	Grp 1,4,5,6 adjusted	pre-immunization baseline	protected (P) vs. not protected (NP) at 4 weeks	HSPE1			0.778226	1.83479	6.26548	0.0221591	0.999176
VRC314	Grp 1,4,5,6 adjusted	pre-immunization baseline	protected (P) vs. not protected (NP) at 4 weeks	PIBF1			0.486828	2.82436	6.22186	0.0225648	0.999176
VRC314	Grp 1,4,5,6 adjusted	pre-immunization baseline	protected (P) vs. not protected (NP) at 4 weeks	ZNF430			0.267459	4.25371	6.21165	0.022661	0.999176
VRC314	Grp 1,4,5,6 adjusted	pre-immunization baseline	protected (P) vs. not protected (NP) at 4 weeks	SLC6A16			0.32656	3.04538	6.19791	0.0227911	0.999176
VRC314	Grp 1,4,5,6 adjusted	pre-immunization baseline	protected (P) vs. not protected (NP) at 4 weeks	FAM96A			0.439072	4.13456	6.18682	0.0228968	0.999176
VRC314	Grp 1,4,5,6 adjusted	pre-immunization baseline	protected (P) vs. not protected (NP) at 4 weeks	MERTK			-0.718363	1.79703	6.18239	0.0229392	0.999176
VRC314	Grp 1,4,5,6 adjusted	pre-immunization baseline	protected (P) vs. not protected (NP) at 4 weeks	DUSP13			1.2331	0.465838	6.17101	0.0230484	0.999176
VRC314	Grp 1,4,5,6 adjusted	pre-immunization baseline	protected (P) vs. not protected (NP) at 4 weeks	GLRX			0.417947	6.04757	6.17077	0.0230507	0.999176
VRC314	Grp 1,4,5,6 adjusted	pre-immunization baseline	protected (P) vs. not protected (NP) at 4 weeks	LAPTM4B			-0.468841	2.58879	6.1701	0.0230571	0.999176
VRC314	Grp 1,4,5,6 adjusted	pre-immunization baseline	protected (P) vs. not protected (NP) at 4 weeks	KRBA2			-0.424299	1.95251	6.12994	0.0234476	0.999176
VRC314	Grp 1,4,5,6 adjusted	pre-immunization baseline	protected (P) vs. not protected (NP) at 4 weeks	KCNQ1OT1			-0.440505	4.83983	6.12017	0.0235437	0.999176
VRC314	Grp 1,4,5,6 adjusted	pre-immunization baseline	protected (P) vs. not protected (NP) at 4 weeks	SLC22A1			-0.577124	2.46215	6.11356	0.023609	0.999176
VRC314	Grp 1,4,5,6 adjusted	pre-immunization baseline	protected (P) vs. not protected (NP) at 4 weeks	FAM178B			-0.939465	0.0665786	6.09767	0.0237668	0.999176
VRC314	Grp 1,4,5,6 adjusted	pre-immunization baseline	protected (P) vs. not protected (NP) at 4 weeks	SMG5			-0.274112	7.53889	6.085	0.0238934	0.999176
VRC314	Grp 1,4,5,6 adjusted	pre-immunization baseline	protected (P) vs. not protected (NP) at 4 weeks	CUL5			0.29118	4.74713	6.07338	0.0240103	0.999176
VRC314	Grp 1,4,5,6 adjusted	pre-immunization baseline	protected (P) vs. not protected (NP) at 4 weeks	C14orf166			0.323784	4.6297	6.06838	0.0240608	0.999176
VRC314	Grp 1,4,5,6 adjusted	pre-immunization baseline	protected (P) vs. not protected (NP) at 4 weeks	CEP170			0.407996	3.38797	6.06124	0.0241331	0.999176
VRC314	Grp 1,4,5,6 adjusted	pre-immunization baseline	protected (P) vs. not protected (NP) at 4 weeks	CISD1			0.6667	2.40249	6.05852	0.0241607	0.999176
VRC314	Grp 1,4,5,6 adjusted	pre-immunization baseline	protected (P) vs. not protected (NP) at 4 weeks	ELMO3			-0.27117	3.77372	6.0428	0.0243209	0.999176
VRC314	Grp 1,4,5,6 adjusted	pre-immunization baseline	protected (P) vs. not protected (NP) at 4 weeks	DCTN6			0.494898	2.21394	6.03599	0.0243907	0.999176
VRC314	Grp 1,4,5,6 adjusted	pre-immunization baseline	protected (P) vs. not protected (NP) at 4 weeks	MRPL3			0.392143	3.59519	6.03308	0.0244206	0.999176
VRC314	Grp 1,4,5,6 adjusted	pre-immunization baseline	protected (P) vs. not protected (NP) at 4 weeks	CCDC65			0.486629	2.9285	6.03003	0.0244519	0.999176
VRC314	Grp 1,4,5,6 adjusted	pre-immunization baseline	protected (P) vs. not protected (NP) at 4 weeks	FUT8			0.393729	3.83013	5.97383	0.0250384	0.999176
VRC314	Grp 1,4,5,6 adjusted	pre-immunization baseline	protected (P) vs. not protected (NP) at 4 weeks	TXNDC9			0.469074	3.2188	5.9642	0.0251405	0.999176
VRC314	Grp 1,4,5,6 adjusted	pre-immunization baseline	protected (P) vs. not protected (NP) at 4 weeks	CACNB3			0.5395	2.52779	5.95408	0.0252482	0.999176
VRC314	Grp 1,4,5,6 adjusted	pre-immunization baseline	protected (P) vs. not protected (NP) at 4 weeks	COPS2			0.537463	4.35685	5.94991	0.0252928	0.999176
VRC314	Grp 1,4,5,6 adjusted	pre-immunization baseline	protected (P) vs. not protected (NP) at 4 weeks	OSGIN1			-0.641573	2.98847	5.9449	0.0253464	0.999176
VRC314	Grp 1,4,5,6 adjusted	pre-immunization baseline	protected (P) vs. not protected (NP) at 4 weeks	NDUFA5			0.573554	3.00606	5.94429	0.025353	0.999176
VRC314	Grp 1,4,5,6 adjusted	pre-immunization baseline	protected (P) vs. not protected (NP) at 4 weeks	UPK3B			-0.719886	1.76113	5.9436	0.0253604	0.999176
VRC314	Grp 1,4,5,6 adjusted	pre-immunization baseline	protected (P) vs. not protected (NP) at 4 weeks	ZNF12			0.292335	4.82147	5.94358	0.0253606	0.999176
VRC314	Grp 1,4,5,6 adjusted	pre-immunization baseline	protected (P) vs. not protected (NP) at 4 weeks	ANKRD46			0.4435	3.34524	5.94037	0.025395	0.999176
VRC314	Grp 1,4,5,6 adjusted	pre-immunization baseline	protected (P) vs. not protected (NP) at 4 weeks	TEX10			0.298773	4.15538	5.92547	0.0255558	0.999176
VRC314	Grp 1,4,5,6 adjusted	pre-immunization baseline	protected (P) vs. not protected (NP) at 4 weeks	BFAR			0.186631	5.46349	5.91794	0.0256375	0.999176
VRC314	Grp 1,4,5,6 adjusted	pre-immunization baseline	protected (P) vs. not protected (NP) at 4 weeks	GPATCH1			0.275789	3.98945	5.91278	0.0256935	0.999176
VRC314	Grp 1,4,5,6 adjusted	pre-immunization baseline	protected (P) vs. not protected (NP) at 4 weeks	RPS27L			0.698001	2.46046	5.89317	0.0259082	0.999176
VRC314	Grp 1,4,5,6 adjusted	pre-immunization baseline	protected (P) vs. not protected (NP) at 4 weeks	IAH1			0.345237	3.94227	5.88026	0.0260505	0.999176
VRC314	Grp 1,4,5,6 adjusted	pre-immunization baseline	protected (P) vs. not protected (NP) at 4 weeks	DHRS11			-0.564327	1.94489	5.86813	0.0261851	0.999176
VRC314	Grp 1,4,5,6 adjusted	pre-immunization baseline	protected (P) vs. not protected (NP) at 4 weeks	TXNL1			0.22446	5.23295	5.86222	0.0262509	0.999176
VRC314	Grp 1,4,5,6 adjusted	pre-immunization baseline	protected (P) vs. not protected (NP) at 4 weeks	ZNF260			0.403499	3.47725	5.83963	0.0265044	0.999176
VRC314	Grp 1,4,5,6 adjusted	pre-immunization baseline	protected (P) vs. not protected (NP) at 4 weeks	EFNA1			0.696942	1.3968	5.81234	0.0268143	0.999176
VRC314	Grp 1,4,5,6 adjusted	pre-immunization baseline	protected (P) vs. not protected (NP) at 4 weeks	TAF4B			0.432912	2.91441	5.81072	0.0268329	0.999176
VRC314	Grp 1,4,5,6 adjusted	pre-immunization baseline	protected (P) vs. not protected (NP) at 4 weeks	C16orf91			0.294898	3.22577	5.79643	0.026997	0.999176
VRC314	Grp 1,4,5,6 adjusted	pre-immunization baseline	protected (P) vs. not protected (NP) at 4 weeks	COPS3			0.269772	5.50154	5.78928	0.0270795	0.999176
VRC314	Grp 1,4,5,6 adjusted	pre-immunization baseline	protected (P) vs. not protected (NP) at 4 weeks	SBDS			0.348002	4.05278	5.7772	0.0272195	0.999176
VRC314	Grp 1,4,5,6 adjusted	pre-immunization baseline	protected (P) vs. not protected (NP) at 4 weeks	LIAS			0.33073	3.14444	5.75543	0.027474	0.999176
VRC314	Grp 1,4,5,6 adjusted	pre-immunization baseline	protected (P) vs. not protected (NP) at 4 weeks	TOE1			0.284465	3.87021	5.74056	0.0276495	0.999176
VRC314	Grp 1,4,5,6 adjusted	pre-immunization baseline	protected (P) vs. not protected (NP) at 4 weeks	ZMYM5			0.27166	4.08467	5.73959	0.0276609	0.999176
VRC314	Grp 1,4,5,6 adjusted	pre-immunization baseline	protected (P) vs. not protected (NP) at 4 weeks	CLEC12B			-0.805565	3.29023	5.72075	0.0278851	0.999176
VRC314	Grp 1,4,5,6 adjusted	pre-immunization baseline	protected (P) vs. not protected (NP) at 4 weeks	POLE4			0.407101	4.13998	5.7128	0.0279803	0.999176
VRC314	Grp 1,4,5,6 adjusted	pre-immunization baseline	protected (P) vs. not protected (NP) at 4 weeks	NDUFA4			0.619909	3.21623	5.7019	0.0281115	0.999176
VRC314	Grp 1,4,5,6 adjusted	pre-immunization baseline	protected (P) vs. not protected (NP) at 4 weeks	ECD			0.23169	4.41759	5.70151	0.0281161	0.999176
VRC314	Grp 1,4,5,6 adjusted	pre-immunization baseline	protected (P) vs. not protected (NP) at 4 weeks	ESF1			0.565857	3.53691	5.6954	0.02819	0.999176
VRC314	Grp 1,4,5,6 adjusted	pre-immunization baseline	protected (P) vs. not protected (NP) at 4 weeks	MRPS17			0.488881	2.40848	5.67113	0.0284854	0.999176
VRC314	Grp 1,4,5,6 adjusted	pre-immunization baseline	protected (P) vs. not protected (NP) at 4 weeks	CBX3			0.330988	5.90601	5.66366	0.0285771	0.999176
VRC314	Grp 1,4,5,6 adjusted	pre-immunization baseline	protected (P) vs. not protected (NP) at 4 weeks	MTHFD2			0.370151	4.0742	5.6606	0.0286147	0.999176
VRC314	Grp 1,4,5,6 adjusted	pre-immunization baseline	protected (P) vs. not protected (NP) at 4 weeks	TOMM7			0.564333	3.98771	5.63664	0.0289114	0.999176
VRC314	Grp 1,4,5,6 adjusted	pre-immunization baseline	protected (P) vs. not protected (NP) at 4 weeks	DRD4			-0.972724	0.622979	5.6232	0.0290793	0.999176
VRC314	Grp 1,4,5,6 adjusted	pre-immunization baseline	protected (P) vs. not protected (NP) at 4 weeks	CYTH2			-0.27944	6.07593	5.62291	0.029083	0.999176
VRC314	Grp 1,4,5,6 adjusted	pre-immunization baseline	protected (P) vs. not protected (NP) at 4 weeks	VBP1			0.327688	4.62381	5.61953	0.0291254	0.999176
VRC314	Grp 1,4,5,6 adjusted	pre-immunization baseline	protected (P) vs. not protected (NP) at 4 weeks	RBX1			0.423402	4.14236	5.61494	0.0291831	0.999176
VRC314	Grp 1,4,5,6 adjusted	pre-immunization baseline	protected (P) vs. not protected (NP) at 4 weeks	SCARF1			0.654409	6.262	5.60901	0.0292578	0.999176
VRC314	Grp 1,4,5,6 adjusted	pre-immunization baseline	protected (P) vs. not protected (NP) at 4 weeks	NAAA			-0.392558	6.70728	5.5928	0.0294633	0.999176
VRC314	Grp 1,4,5,6 adjusted	pre-immunization baseline	protected (P) vs. not protected (NP) at 4 weeks	TPT1			0.582668	8.82891	5.57561	0.0296831	0.999176
VRC314	Grp 1,4,5,6 adjusted	pre-immunization baseline	protected (P) vs. not protected (NP) at 4 weeks	PAIP1			0.523969	1.65054	5.5591	0.0298958	0.999176
VRC314	Grp 1,4,5,6 adjusted	pre-immunization baseline	protected (P) vs. not protected (NP) at 4 weeks	CCDC82			0.588842	3.65139	5.54394	0.0300927	0.999176
VRC314	Grp 1,4,5,6 adjusted	pre-immunization baseline	protected (P) vs. not protected (NP) at 4 weeks	CYTH3			-0.337564	4.48024	5.54319	0.0301025	0.999176
VRC314	Grp 1,4,5,6 adjusted	pre-immunization baseline	protected (P) vs. not protected (NP) at 4 weeks	SIRPB2			-0.4483	7.94992	5.52478	0.0303436	0.999176
VRC314	Grp 1,4,5,6 adjusted	pre-immunization baseline	protected (P) vs. not protected (NP) at 4 weeks	ORC5			0.350442	3.56201	5.51499	0.0304728	0.999176
VRC314	Grp 1,4,5,6 adjusted	pre-immunization baseline	protected (P) vs. not protected (NP) at 4 weeks	NME1			0.662337	1.79962	5.49965	0.0306764	0.999176
VRC314	Grp 1,4,5,6 adjusted	pre-immunization baseline	protected (P) vs. not protected (NP) at 4 weeks	ERGIC2			0.540901	3.61831	5.49681	0.0307143	0.999176
VRC314	Grp 1,4,5,6 adjusted	pre-immunization baseline	protected (P) vs. not protected (NP) at 4 weeks	AGAP3			-0.286177	5.3907	5.48951	0.030812	0.999176
VRC314	Grp 1,4,5,6 adjusted	pre-immunization baseline	protected (P) vs. not protected (NP) at 4 weeks	ZBTB10			0.513821	2.23386	5.48842	0.0308265	0.999176
VRC314	Grp 1,4,5,6 adjusted	pre-immunization baseline	protected (P) vs. not protected (NP) at 4 weeks	TPX2			0.842598	1.6749	5.47141	0.0310555	0.999176
VRC314	Grp 1,4,5,6 adjusted	pre-immunization baseline	protected (P) vs. not protected (NP) at 4 weeks	TRIM6			1.28374	0.864768	5.45968	0.0312144	0.999176
VRC314	Grp 1,4,5,6 adjusted	pre-immunization baseline	protected (P) vs. not protected (NP) at 4 weeks	TEX22			0.596629	1.09269	5.45142	0.0313269	0.999176
VRC314	Grp 1,4,5,6 adjusted	pre-immunization baseline	protected (P) vs. not protected (NP) at 4 weeks	TCEAL8			0.35247	3.99628	5.43941	0.0314914	0.999176
VRC314	Grp 1,4,5,6 adjusted	pre-immunization baseline	protected (P) vs. not protected (NP) at 4 weeks	GPA33			0.605384	4.17405	5.42732	0.0316578	0.999176
VRC314	Grp 1,4,5,6 adjusted	pre-immunization baseline	protected (P) vs. not protected (NP) at 4 weeks	AVIL			-0.569807	4.45617	5.41713	0.031799	0.999176
VRC314	Grp 1,4,5,6 adjusted	pre-immunization baseline	protected (P) vs. not protected (NP) at 4 weeks	RWDD3			0.508595	2.10848	5.40912	0.0319104	0.999176
VRC314	Grp 1,4,5,6 adjusted	pre-immunization baseline	protected (P) vs. not protected (NP) at 4 weeks	CLSTN3			0.360529	5.94406	5.388	0.0322063	0.999176
VRC314	Grp 1,4,5,6 adjusted	pre-immunization baseline	protected (P) vs. not protected (NP) at 4 weeks	GINS4			0.655515	2.15709	5.38724	0.032217	0.999176
VRC314	Grp 1,4,5,6 adjusted	pre-immunization baseline	protected (P) vs. not protected (NP) at 4 weeks	ANO5			0.767493	0.00536315	5.38569	0.0322388	0.999176
VRC314	Grp 1,4,5,6 adjusted	pre-immunization baseline	protected (P) vs. not protected (NP) at 4 weeks	NUDCD2			0.446271	2.89468	5.38121	0.0323021	0.999176
VRC314	Grp 1,4,5,6 adjusted	pre-immunization baseline	protected (P) vs. not protected (NP) at 4 weeks	PFDN2			0.334386	3.80605	5.37762	0.0323529	0.999176
VRC314	Grp 1,4,5,6 adjusted	pre-immunization baseline	protected (P) vs. not protected (NP) at 4 weeks	NUP37			0.466049	2.78501	5.35849	0.032625	0.999176
VRC314	Grp 1,4,5,6 adjusted	pre-immunization baseline	protected (P) vs. not protected (NP) at 4 weeks	CCL3			-0.624636	1.62452	5.3512	0.0327294	0.999176
VRC314	Grp 1,4,5,6 adjusted	pre-immunization baseline	protected (P) vs. not protected (NP) at 4 weeks	ECHDC1			0.317968	5.43253	5.33225	0.0330026	0.999176
VRC314	Grp 1,4,5,6 adjusted	pre-immunization baseline	protected (P) vs. not protected (NP) at 4 weeks	ORAI2			-0.41508	8.74351	5.33108	0.0330196	0.999176
VRC314	Grp 1,4,5,6 adjusted	pre-immunization baseline	protected (P) vs. not protected (NP) at 4 weeks	TXN			0.469216	4.41608	5.32203	0.033151	0.999176
VRC314	Grp 1,4,5,6 adjusted	pre-immunization baseline	protected (P) vs. not protected (NP) at 4 weeks	ZCCHC10			0.643385	3.0732	5.32196	0.0331521	0.999176
VRC314	Grp 1,4,5,6 adjusted	pre-immunization baseline	protected (P) vs. not protected (NP) at 4 weeks	SNORA31			-0.697347	0.319122	5.31367	0.033273	0.999176
VRC314	Grp 1,4,5,6 adjusted	pre-immunization baseline	protected (P) vs. not protected (NP) at 4 weeks	VPS41			0.219069	5.61976	5.28799	0.0336508	0.999176
VRC314	Grp 1,4,5,6 adjusted	pre-immunization baseline	protected (P) vs. not protected (NP) at 4 weeks	OMA1			0.337379	4.12603	5.27971	0.0337737	0.999176
VRC314	Grp 1,4,5,6 adjusted	pre-immunization baseline	protected (P) vs. not protected (NP) at 4 weeks	HSPB11			0.448744	2.23832	5.27816	0.0337967	0.999176
VRC314	Grp 1,4,5,6 adjusted	pre-immunization baseline	protected (P) vs. not protected (NP) at 4 weeks	FGFR1OP2			0.329984	5.55761	5.27213	0.0338867	0.999176
VRC314	Grp 1,4,5,6 adjusted	pre-immunization baseline	protected (P) vs. not protected (NP) at 4 weeks	TMEM88			-0.702828	3.51499	5.26113	0.0340514	0.999176
VRC314	Grp 1,4,5,6 adjusted	pre-immunization baseline	protected (P) vs. not protected (NP) at 4 weeks	ZNF709			0.481107	2.12379	5.25863	0.0340889	0.999176
VRC314	Grp 1,4,5,6 adjusted	pre-immunization baseline	protected (P) vs. not protected (NP) at 4 weeks	WASF1			-0.700979	0.926362	5.22221	0.0346412	0.999176
VRC314	Grp 1,4,5,6 adjusted	pre-immunization baseline	protected (P) vs. not protected (NP) at 4 weeks	S100B			-1.12496	3.66125	5.20752	0.034867	0.999176
VRC314	Grp 1,4,5,6 adjusted	pre-immunization baseline	protected (P) vs. not protected (NP) at 4 weeks	COMMD2			0.261887	4.61409	5.20417	0.0349188	0.999176
VRC314	Grp 1,4,5,6 adjusted	pre-immunization baseline	protected (P) vs. not protected (NP) at 4 weeks	RNF208			-0.651499	2.18953	5.19607	0.0350441	0.999176
VRC314	Grp 1,4,5,6 adjusted	pre-immunization baseline	protected (P) vs. not protected (NP) at 4 weeks	ANKRD37			0.911229	0.0981562	5.19031	0.0351337	0.999176
VRC314	Grp 1,4,5,6 adjusted	pre-immunization baseline	protected (P) vs. not protected (NP) at 4 weeks	SYTL3			-0.336854	5.69876	5.17673	0.0353456	0.999176
VRC314	Grp 1,4,5,6 adjusted	pre-immunization baseline	protected (P) vs. not protected (NP) at 4 weeks	BLOC1S2			0.420591	4.82802	5.15939	0.0356184	0.999176
VRC314	Grp 1,4,5,6 adjusted	pre-immunization baseline	protected (P) vs. not protected (NP) at 4 weeks	RPL11			0.529139	7.0904	5.15697	0.0356567	0.999176
VRC314	Grp 1,4,5,6 adjusted	pre-immunization baseline	protected (P) vs. not protected (NP) at 4 weeks	ZNF816			0.406054	3.0177	5.14068	0.0359154	0.999176
VRC314	Grp 1,4,5,6 adjusted	pre-immunization baseline	protected (P) vs. not protected (NP) at 4 weeks	MRPL30			0.259156	4.8836	5.13657	0.0359811	0.999176
VRC314	Grp 1,4,5,6 adjusted	pre-immunization baseline	protected (P) vs. not protected (NP) at 4 weeks	VSIG10			0.84095	2.27584	5.13419	0.0360192	0.999176
VRC314	Grp 1,4,5,6 adjusted	pre-immunization baseline	protected (P) vs. not protected (NP) at 4 weeks	LDHA			0.186264	6.99405	5.12444	0.0361756	0.999176
VRC314	Grp 1,4,5,6 adjusted	pre-immunization baseline	protected (P) vs. not protected (NP) at 4 weeks	SCAP			-0.278754	7.68463	5.12036	0.0362413	0.999176
VRC314	Grp 1,4,5,6 adjusted	pre-immunization baseline	protected (P) vs. not protected (NP) at 4 weeks	TMEM14B			0.294179	4.09975	5.11824	0.0362756	0.999176
VRC314	Grp 1,4,5,6 adjusted	pre-immunization baseline	protected (P) vs. not protected (NP) at 4 weeks	MMP25			-0.770999	10.7107	5.10502	0.0364896	0.999176
VRC314	Grp 1,4,5,6 adjusted	pre-immunization baseline	protected (P) vs. not protected (NP) at 4 weeks	LYG2			0.706395	0.0932299	5.08346	0.0368418	0.999176
VRC314	Grp 1,4,5,6 adjusted	pre-immunization baseline	protected (P) vs. not protected (NP) at 4 weeks	SLC12A1			-2.93834	2.33336	5.0722	0.0370271	0.999176
VRC314	Grp 1,4,5,6 adjusted	pre-immunization baseline	protected (P) vs. not protected (NP) at 4 weeks	UBE2F			0.222847	4.81911	5.06555	0.0371373	0.999176
VRC314	Grp 1,4,5,6 adjusted	pre-immunization baseline	protected (P) vs. not protected (NP) at 4 weeks	OTUD7A			0.848286	0.872318	5.06384	0.0371657	0.999176
VRC314	Grp 1,4,5,6 adjusted	pre-immunization baseline	protected (P) vs. not protected (NP) at 4 weeks	KIT			-0.524204	1.96791	5.0638	0.0371663	0.999176
VRC314	Grp 1,4,5,6 adjusted	pre-immunization baseline	protected (P) vs. not protected (NP) at 4 weeks	NDN			1.02564	0.155481	5.05658	0.0372863	0.999176
VRC314	Grp 1,4,5,6 adjusted	pre-immunization baseline	protected (P) vs. not protected (NP) at 4 weeks	SRP72			0.230666	5.73684	5.05061	0.0373859	0.999176
VRC314	Grp 1,4,5,6 adjusted	pre-immunization baseline	protected (P) vs. not protected (NP) at 4 weeks	GPR18			0.367982	4.57048	5.04362	0.0375027	0.999176
VRC314	Grp 1,4,5,6 adjusted	pre-immunization baseline	protected (P) vs. not protected (NP) at 4 weeks	ZNF681			0.497906	2.0828	5.03141	0.0377082	0.999176
VRC314	Grp 1,4,5,6 adjusted	pre-immunization baseline	protected (P) vs. not protected (NP) at 4 weeks	NACC2			-0.349462	6.94226	5.00877	0.0380922	0.999176
VRC314	Grp 1,4,5,6 adjusted	pre-immunization baseline	protected (P) vs. not protected (NP) at 4 weeks	CRBN			0.328457	5.47668	5.00814	0.0381029	0.999176
VRC314	Grp 1,4,5,6 adjusted	pre-immunization baseline	protected (P) vs. not protected (NP) at 4 weeks	BPNT1			0.303362	4.1839	4.99726	0.0382893	0.999176
VRC314	Grp 1,4,5,6 adjusted	pre-immunization baseline	protected (P) vs. not protected (NP) at 4 weeks	ZNF226			0.416538	3.70782	4.99301	0.0383622	0.999176
VRC314	Grp 1,4,5,6 adjusted	pre-immunization baseline	protected (P) vs. not protected (NP) at 4 weeks	PCMT1			0.289073	5.71929	4.98786	0.0384509	0.999176
VRC314	Grp 1,4,5,6 adjusted	pre-immunization baseline	protected (P) vs. not protected (NP) at 4 weeks	DRAM2			0.236258	5.35533	4.98116	0.0385667	0.999176
VRC314	Grp 1,4,5,6 adjusted	pre-immunization baseline	protected (P) vs. not protected (NP) at 4 weeks	MRPS23			0.256899	3.9042	4.97549	0.0386649	0.999176
VRC314	Grp 1,4,5,6 adjusted	pre-immunization baseline	protected (P) vs. not protected (NP) at 4 weeks	MYL12B			0.296839	7.54672	4.97433	0.0386851	0.999176
VRC314	Grp 1,4,5,6 adjusted	pre-immunization baseline	protected (P) vs. not protected (NP) at 4 weeks	AMZ2			0.255146	5.49803	4.97404	0.0386901	0.999176
VRC314	Grp 1,4,5,6 adjusted	pre-immunization baseline	protected (P) vs. not protected (NP) at 4 weeks	SRP14			0.308855	5.51835	4.97081	0.0387463	0.999176
VRC314	Grp 1,4,5,6 adjusted	pre-immunization baseline	protected (P) vs. not protected (NP) at 4 weeks	CDK8			0.405552	2.4848	4.96907	0.0387767	0.999176
VRC314	Grp 1,4,5,6 adjusted	pre-immunization baseline	protected (P) vs. not protected (NP) at 4 weeks	ENTPD2			-1.53198	1.61471	4.96825	0.0387908	0.999176
VRC314	Grp 1,4,5,6 adjusted	pre-immunization baseline	protected (P) vs. not protected (NP) at 4 weeks	UPK3A			-0.626883	1.77012	4.94719	0.0391599	0.999176
VRC314	Grp 1,4,5,6 adjusted	pre-immunization baseline	protected (P) vs. not protected (NP) at 4 weeks	GTF2H5			0.36825	3.52977	4.92894	0.0394828	0.999176
VRC314	Grp 1,4,5,6 adjusted	pre-immunization baseline	protected (P) vs. not protected (NP) at 4 weeks	SYT17			-0.866436	1.24045	4.91795	0.0396788	0.999176
VRC314	Grp 1,4,5,6 adjusted	pre-immunization baseline	protected (P) vs. not protected (NP) at 4 weeks	PF4V1			-0.701006	2.66569	4.91661	0.0397027	0.999176
VRC314	Grp 1,4,5,6 adjusted	pre-immunization baseline	protected (P) vs. not protected (NP) at 4 weeks	RWDD1			0.541182	2.89743	4.90666	0.0398813	0.999176
VRC314	Grp 1,4,5,6 adjusted	pre-immunization baseline	protected (P) vs. not protected (NP) at 4 weeks	CAPG			0.307459	7.07989	4.90185	0.0399678	0.999176
VRC314	Grp 1,4,5,6 adjusted	pre-immunization baseline	protected (P) vs. not protected (NP) at 4 weeks	NDE1			-0.388681	6.52364	4.87708	0.0404172	0.999176
VRC314	Grp 1,4,5,6 adjusted	pre-immunization baseline	protected (P) vs. not protected (NP) at 4 weeks	CEP57			0.365269	5.00282	4.87692	0.0404201	0.999176
VRC314	Grp 1,4,5,6 adjusted	pre-immunization baseline	protected (P) vs. not protected (NP) at 4 weeks	ZNF26			0.374417	3.64161	4.86804	0.0405827	0.999176
VRC314	Grp 1,4,5,6 adjusted	pre-immunization baseline	protected (P) vs. not protected (NP) at 4 weeks	LZTS1			-0.812182	0.578078	4.86641	0.0406126	0.999176
VRC314	Grp 1,4,5,6 adjusted	pre-immunization baseline	protected (P) vs. not protected (NP) at 4 weeks	RARS			0.269737	4.78119	4.86462	0.0406456	0.999176
VRC314	Grp 1,4,5,6 adjusted	pre-immunization baseline	protected (P) vs. not protected (NP) at 4 weeks	CARD16			0.384294	2.96476	4.86053	0.0407208	0.999176
VRC314	Grp 1,4,5,6 adjusted	pre-immunization baseline	protected (P) vs. not protected (NP) at 4 weeks	ATP5EP2			0.36518	6.44396	4.85225	0.0408736	0.999176
VRC314	Grp 1,4,5,6 adjusted	pre-immunization baseline	protected (P) vs. not protected (NP) at 4 weeks	PRG2			0.815364	-0.102336	4.84655	0.0409793	0.999176
VRC314	Grp 1,4,5,6 adjusted	pre-immunization baseline	protected (P) vs. not protected (NP) at 4 weeks	ARRB1			-0.248379	7.92417	4.84178	0.0410679	0.999176
VRC314	Grp 1,4,5,6 adjusted	pre-immunization baseline	protected (P) vs. not protected (NP) at 4 weeks	PROZ			1.11211	0.348387	4.84044	0.0410928	0.999176
VRC314	Grp 1,4,5,6 adjusted	pre-immunization baseline	protected (P) vs. not protected (NP) at 4 weeks	ZNF44			0.237021	4.92684	4.81647	0.0415418	0.999176
VRC314	Grp 1,4,5,6 adjusted	pre-immunization baseline	protected (P) vs. not protected (NP) at 4 weeks	INHBB			-0.898142	1.20162	4.81634	0.0415442	0.999176
VRC314	Grp 1,4,5,6 adjusted	pre-immunization baseline	protected (P) vs. not protected (NP) at 4 weeks	TXNL4B			0.200574	4.91771	4.81166	0.0416326	0.999176
VRC314	Grp 1,4,5,6 adjusted	pre-immunization baseline	protected (P) vs. not protected (NP) at 4 weeks	ZBED5			0.260642	5.87158	4.81147	0.0416361	0.999176
VRC314	Grp 1,4,5,6 adjusted	pre-immunization baseline	protected (P) vs. not protected (NP) at 4 weeks	HSP90AA1			0.287483	7.98002	4.80744	0.0417123	0.999176
VRC314	Grp 1,4,5,6 adjusted	pre-immunization baseline	protected (P) vs. not protected (NP) at 4 weeks	CABIN1			-0.249244	8.17777	4.8017	0.0418211	0.999176
VRC314	Grp 1,4,5,6 adjusted	pre-immunization baseline	protected (P) vs. not protected (NP) at 4 weeks	FAM175A			0.451083	3.04494	4.79814	0.0418888	0.999176
VRC314	Grp 1,4,5,6 adjusted	pre-immunization baseline	protected (P) vs. not protected (NP) at 4 weeks	ZUFSP			0.461659	2.82587	4.78768	0.0420883	0.999176
VRC314	Grp 1,4,5,6 adjusted	pre-immunization baseline	protected (P) vs. not protected (NP) at 4 weeks	CLEC5A			0.632817	3.11126	4.78537	0.0421327	0.999176
VRC314	Grp 1,4,5,6 adjusted	pre-immunization baseline	protected (P) vs. not protected (NP) at 4 weeks	GATA2			-0.668039	5.05814	4.78233	0.0421909	0.999176
VRC314	Grp 1,4,5,6 adjusted	pre-immunization baseline	protected (P) vs. not protected (NP) at 4 weeks	RCN3			-0.452212	5.70133	4.78121	0.0422123	0.999176
VRC314	Grp 1,4,5,6 adjusted	pre-immunization baseline	protected (P) vs. not protected (NP) at 4 weeks	KIFC3			-0.448225	3.56099	4.77941	0.0422469	0.999176
VRC314	Grp 1,4,5,6 adjusted	pre-immunization baseline	protected (P) vs. not protected (NP) at 4 weeks	KIAA1328			-0.507444	1.94535	4.77668	0.0422994	0.999176
VRC314	Grp 1,4,5,6 adjusted	pre-immunization baseline	protected (P) vs. not protected (NP) at 4 weeks	KAT8			-0.219501	6.27568	4.75931	0.0426352	0.999176
VRC314	Grp 1,4,5,6 adjusted	pre-immunization baseline	protected (P) vs. not protected (NP) at 4 weeks	ING4			0.183454	5.43497	4.74723	0.0428706	0.999176
VRC314	Grp 1,4,5,6 adjusted	pre-immunization baseline	protected (P) vs. not protected (NP) at 4 weeks	LYNX1			-0.622464	2.88335	4.74603	0.0428939	0.999176
VRC314	Grp 1,4,5,6 adjusted	pre-immunization baseline	protected (P) vs. not protected (NP) at 4 weeks	ZNF79			0.27483	3.44808	4.7412	0.0429885	0.999176
VRC314	Grp 1,4,5,6 adjusted	pre-immunization baseline	protected (P) vs. not protected (NP) at 4 weeks	GNL2			0.231206	4.49107	4.72853	0.0432376	0.999176
VRC314	Grp 1,4,5,6 adjusted	pre-immunization baseline	protected (P) vs. not protected (NP) at 4 weeks	ANGEL2			0.289697	4.96696	4.71664	0.043473	0.999176
VRC314	Grp 1,4,5,6 adjusted	pre-immunization baseline	protected (P) vs. not protected (NP) at 4 weeks	JPX			0.646789	1.05778	4.70604	0.043684	0.999176
VRC314	Grp 1,4,5,6 adjusted	pre-immunization baseline	protected (P) vs. not protected (NP) at 4 weeks	DPH5			0.38134	3.79561	4.70365	0.0437317	0.999176
VRC314	Grp 1,4,5,6 adjusted	pre-immunization baseline	protected (P) vs. not protected (NP) at 4 weeks	DOK6			-0.895012	1.17741	4.69155	0.0439745	0.999176
VRC314	Grp 1,4,5,6 adjusted	pre-immunization baseline	protected (P) vs. not protected (NP) at 4 weeks	LRR1			0.346809	3.3729	4.68127	0.0441818	0.999176
VRC314	Grp 1,4,5,6 adjusted	pre-immunization baseline	protected (P) vs. not protected (NP) at 4 weeks	TSPAN3			0.266585	5.572	4.68002	0.0442071	0.999176
VRC314	Grp 1,4,5,6 adjusted	pre-immunization baseline	protected (P) vs. not protected (NP) at 4 weeks	KCTD1			0.589954	1.27838	4.67791	0.0442497	0.999176
VRC314	Grp 1,4,5,6 adjusted	pre-immunization baseline	protected (P) vs. not protected (NP) at 4 weeks	NUP54			0.234672	4.40318	4.67063	0.0443976	0.999176
VRC314	Grp 1,4,5,6 adjusted	pre-immunization baseline	protected (P) vs. not protected (NP) at 4 weeks	ZMAT2			0.389314	6.66372	4.66227	0.0445681	0.999176
VRC314	Grp 1,4,5,6 adjusted	pre-immunization baseline	protected (P) vs. not protected (NP) at 4 weeks	MC1R			0.462954	3.55755	4.66142	0.0445853	0.999176
VRC314	Grp 1,4,5,6 adjusted	pre-immunization baseline	protected (P) vs. not protected (NP) at 4 weeks	DLX4			-0.712182	0.0168866	4.66048	0.0446046	0.999176
VRC314	Grp 1,4,5,6 adjusted	pre-immunization baseline	protected (P) vs. not protected (NP) at 4 weeks	RAB28			0.3122	3.53105	4.65617	0.0446929	0.999176
VRC314	Grp 1,4,5,6 adjusted	pre-immunization baseline	protected (P) vs. not protected (NP) at 4 weeks	PKN3			-0.534843	2.36872	4.65447	0.0447277	0.999176
VRC314	Grp 1,4,5,6 adjusted	pre-immunization baseline	protected (P) vs. not protected (NP) at 4 weeks	SAP25			-0.300859	6.4966	4.64902	0.0448396	0.999176
VRC314	Grp 1,4,5,6 adjusted	pre-immunization baseline	protected (P) vs. not protected (NP) at 4 weeks	RHPN1			0.333424	4.63318	4.63755	0.0450764	0.999176
VRC314	Grp 1,4,5,6 adjusted	pre-immunization baseline	protected (P) vs. not protected (NP) at 4 weeks	ATOH8			-1.28526	2.28486	4.63492	0.0451308	0.999176
VRC314	Grp 1,4,5,6 adjusted	pre-immunization baseline	protected (P) vs. not protected (NP) at 4 weeks	RGS16			0.709666	0.748346	4.63177	0.0451962	0.999176
VRC314	Grp 1,4,5,6 adjusted	pre-immunization baseline	protected (P) vs. not protected (NP) at 4 weeks	RANBP6			0.394382	4.15438	4.62484	0.0453402	0.999176
VRC314	Grp 1,4,5,6 adjusted	pre-immunization baseline	protected (P) vs. not protected (NP) at 4 weeks	ASTE1			0.205268	4.25459	4.5959	0.045948	0.999176
VRC314	Grp 1,4,5,6 adjusted	pre-immunization baseline	protected (P) vs. not protected (NP) at 4 weeks	CGRRF1			0.417395	2.67258	4.59098	0.0460521	0.999176
VRC314	Grp 1,4,5,6 adjusted	pre-immunization baseline	protected (P) vs. not protected (NP) at 4 weeks	PANX2			-0.495572	6.30432	4.58773	0.0461213	0.999176
VRC314	Grp 1,4,5,6 adjusted	pre-immunization baseline	protected (P) vs. not protected (NP) at 4 weeks	RETSAT			-0.202519	4.89385	4.58692	0.0461384	0.999176
VRC314	Grp 1,4,5,6 adjusted	pre-immunization baseline	protected (P) vs. not protected (NP) at 4 weeks	ZNF772			0.588391	2.59838	4.58115	0.0462613	0.999176
VRC314	Grp 1,4,5,6 adjusted	pre-immunization baseline	protected (P) vs. not protected (NP) at 4 weeks	TBC1D19			0.673893	0.366362	4.57759	0.0463373	0.999176
VRC314	Grp 1,4,5,6 adjusted	pre-immunization baseline	protected (P) vs. not protected (NP) at 4 weeks	FAM177B			0.946317	0.469595	4.57641	0.0463624	0.999176
VRC314	Grp 1,4,5,6 adjusted	pre-immunization baseline	protected (P) vs. not protected (NP) at 4 weeks	DTX2P1-UPK3BP1-PMS2P11			0.970082	0.116067	4.57332	0.0464285	0.999176
VRC314	Grp 1,4,5,6 adjusted	pre-immunization baseline	protected (P) vs. not protected (NP) at 4 weeks	PDPK1			-0.254118	5.82504	4.57186	0.0464599	0.999176
VRC314	Grp 1,4,5,6 adjusted	pre-immunization baseline	protected (P) vs. not protected (NP) at 4 weeks	PABPC1L			-0.270499	4.66968	4.56865	0.0465286	0.999176
VRC314	Grp 1,4,5,6 adjusted	pre-immunization baseline	protected (P) vs. not protected (NP) at 4 weeks	ACADM			0.340769	3.97885	4.56355	0.0466384	0.999176
VRC314	Grp 1,4,5,6 adjusted	pre-immunization baseline	protected (P) vs. not protected (NP) at 4 weeks	RRM2			0.968873	2.31372	4.56276	0.0466554	0.999176
VRC314	Grp 1,4,5,6 adjusted	pre-immunization baseline	protected (P) vs. not protected (NP) at 4 weeks	COX6C			0.586205	3.03395	4.56079	0.0466977	0.999176
VRC314	Grp 1,4,5,6 adjusted	pre-immunization baseline	protected (P) vs. not protected (NP) at 4 weeks	PEX10			0.293532	3.00459	4.55892	0.0467382	0.999176
VRC314	Grp 1,4,5,6 adjusted	pre-immunization baseline	protected (P) vs. not protected (NP) at 4 weeks	GEN1			0.41795	3.25996	4.55166	0.046895	0.999176
VRC314	Grp 1,4,5,6 adjusted	pre-immunization baseline	protected (P) vs. not protected (NP) at 4 weeks	FAM3C			0.450942	1.57509	4.54991	0.046933	0.999176
VRC314	Grp 1,4,5,6 adjusted	pre-immunization baseline	protected (P) vs. not protected (NP) at 4 weeks	ZNF627			0.339066	3.28427	4.52783	0.0474146	0.999176
VRC314	Grp 1,4,5,6 adjusted	pre-immunization baseline	protected (P) vs. not protected (NP) at 4 weeks	SPATA6			-0.539514	2.34223	4.52675	0.0474383	0.999176
VRC314	Grp 1,4,5,6 adjusted	pre-immunization baseline	protected (P) vs. not protected (NP) at 4 weeks	MPZL1			-0.734497	7.47958	4.52238	0.0475341	0.999176
VRC314	Grp 1,4,5,6 adjusted	pre-immunization baseline	protected (P) vs. not protected (NP) at 4 weeks	SMPDL3B			-0.856968	1.43347	4.50815	0.0478485	0.999176
VRC314	Grp 1,4,5,6 adjusted	pre-immunization baseline	protected (P) vs. not protected (NP) at 4 weeks	PLEKHG3			-0.2811	8.14573	4.50158	0.0479943	0.999176
VRC314	Grp 1,4,5,6 adjusted	pre-immunization baseline	protected (P) vs. not protected (NP) at 4 weeks	BBS9			0.367779	2.81672	4.49825	0.0480684	0.999176
VRC314	Grp 1,4,5,6 adjusted	pre-immunization baseline	protected (P) vs. not protected (NP) at 4 weeks	CHRNE			-0.592826	1.85177	4.49735	0.0480887	0.999176
VRC314	Grp 1,4,5,6 adjusted	pre-immunization baseline	protected (P) vs. not protected (NP) at 4 weeks	UBXN7			-0.307246	3.97031	4.4953	0.0481344	0.999176
VRC314	Grp 1,4,5,6 adjusted	pre-immunization baseline	protected (P) vs. not protected (NP) at 4 weeks	INPP5A			-0.327207	5.27394	4.49383	0.0481671	0.999176
VRC314	Grp 1,4,5,6 adjusted	pre-immunization baseline	protected (P) vs. not protected (NP) at 4 weeks	VRK2			0.414951	2.40053	4.49319	0.0481815	0.999176
VRC314	Grp 1,4,5,6 adjusted	pre-immunization baseline	protected (P) vs. not protected (NP) at 4 weeks	GOT1			0.268928	3.80626	4.48291	0.0484119	0.999176
VRC314	Grp 1,4,5,6 adjusted	pre-immunization baseline	protected (P) vs. not protected (NP) at 4 weeks	ATP5J			0.582591	2.1118	4.47858	0.0485093	0.999176
VRC314	Grp 1,4,5,6 adjusted	pre-immunization baseline	protected (P) vs. not protected (NP) at 4 weeks	RFC5			0.285354	3.44467	4.47697	0.0485454	0.999176
VRC314	Grp 1,4,5,6 adjusted	pre-immunization baseline	protected (P) vs. not protected (NP) at 4 weeks	USP30			-0.262302	3.50993	4.47382	0.0486166	0.999176
VRC314	Grp 1,4,5,6 adjusted	pre-immunization baseline	protected (P) vs. not protected (NP) at 4 weeks	TRMT12			0.36472	3.95352	4.47244	0.0486476	0.999176
VRC314	Grp 1,4,5,6 adjusted	pre-immunization baseline	protected (P) vs. not protected (NP) at 4 weeks	XYLB			0.90258	0.0731402	4.46746	0.0487603	0.999176
VRC314	Grp 1,4,5,6 adjusted	pre-immunization baseline	protected (P) vs. not protected (NP) at 4 weeks	CCT8			0.22275	4.67074	4.45934	0.0489446	0.999176
VRC314	Grp 1,4,5,6 adjusted	pre-immunization baseline	protected (P) vs. not protected (NP) at 4 weeks	SNX33			-0.264672	3.38151	4.45433	0.0490589	0.999176
VRC314	Grp 1,4,5,6 adjusted	pre-immunization baseline	protected (P) vs. not protected (NP) at 4 weeks	SETMAR			0.391783	2.78161	4.43694	0.0494573	0.999176
VRC314	Grp 1,4,5,6 adjusted	pre-immunization baseline	protected (P) vs. not protected (NP) at 4 weeks	RGL1			-0.541037	2.14866	4.43336	0.04954	0.999176
VRC314	Grp 1,4,5,6 adjusted	pre-immunization baseline	protected (P) vs. not protected (NP) at 4 weeks	LPAR6			0.518752	5.48037	4.43324	0.0495427	0.999176
VRC314	Grp 1,4,5,6 adjusted	pre-immunization baseline	protected (P) vs. not protected (NP) at 4 weeks	NR2F6			-0.514482	3.21151	4.4227	0.0497865	0.999176
VRC314	Grp 1,4,5,6 adjusted	pre-immunization baseline	protected (P) vs. not protected (NP) at 4 weeks	EIF2S2			0.243933	4.58933	4.42262	0.0497884	0.999176
VRC314	Grp 1,4,5,6 adjusted	pre-immunization baseline	protected (P) vs. not protected (NP) at 4 weeks	FBXO8			0.248755	3.57904	4.41968	0.0498567	0.999176
VRC314	Grp 1,4,5,6 adjusted	pre-immunization baseline	protected (P) vs. not protected (NP) at 4 weeks	SLC45A4			-0.389034	6.60463	4.41837	0.0498872	0.999176
VRC314	Grp 1,4,5,6 adjusted	pre-immunization baseline	protected (P) vs. not protected (NP) at 4 weeks	FBXL19			-0.201768	5.13654	4.41405	0.0499877	0.999176
VRC314	Grp 1,4,5,6 adjusted	pre-immunization baseline	protected (P) vs. not protected (NP) at 4 weeks	PAN3-AS1			0.393936	2.2723	4.4087	0.0501126	0.999176
VRC314	Grp 1,4,5,6 adjusted	pre-immunization baseline	protected (P) vs. not protected (NP) at 4 weeks	ORC3			0.314581	3.00789	4.4006	0.0503025	0.999176
VRC314	Grp 1,4,5,6 adjusted	pre-immunization baseline	protected (P) vs. not protected (NP) at 4 weeks	XRCC4			0.520117	1.56536	4.39584	0.0504143	0.999176
VRC314	Grp 1,4,5,6 adjusted	pre-immunization baseline	protected (P) vs. not protected (NP) at 4 weeks	GBA2			-0.214765	6.83859	4.39571	0.0504175	0.999176
VRC314	Grp 1,4,5,6 adjusted	pre-immunization baseline	protected (P) vs. not protected (NP) at 4 weeks	LY6G5C			-0.414617	2.45959	4.39368	0.0504652	0.999176
VRC314	Grp 1,4,5,6 adjusted	pre-immunization baseline	protected (P) vs. not protected (NP) at 4 weeks	BCL2A1			0.60433	4.77733	4.39071	0.0505354	0.999176
VRC314	Grp 1,4,5,6 adjusted	pre-immunization baseline	protected (P) vs. not protected (NP) at 4 weeks	RACGAP1P			0.599198	1.09109	4.38662	0.050632	0.999176
VRC314	Grp 1,4,5,6 adjusted	pre-immunization baseline	protected (P) vs. not protected (NP) at 4 weeks	CPNE7			1.03611	0.820042	4.38115	0.0507617	0.999176
VRC314	Grp 1,4,5,6 adjusted	pre-immunization baseline	protected (P) vs. not protected (NP) at 4 weeks	GIMAP7			0.365122	7.39545	4.38047	0.0507777	0.999176
VRC314	Grp 1,4,5,6 adjusted	pre-immunization baseline	protected (P) vs. not protected (NP) at 4 weeks	LIN37			-0.255118	4.14908	4.37997	0.0507897	0.999176
VRC314	Grp 1,4,5,6 adjusted	pre-immunization baseline	protected (P) vs. not protected (NP) at 4 weeks	CWC15			0.350872	4.19599	4.37686	0.0508635	0.999176
VRC314	Grp 1,4,5,6 adjusted	pre-immunization baseline	protected (P) vs. not protected (NP) at 4 weeks	ZWILCH			0.422822	1.98986	4.36728	0.051092	0.999176
VRC314	Grp 1,4,5,6 adjusted	pre-immunization baseline	protected (P) vs. not protected (NP) at 4 weeks	TTC21A			0.56259	2.87518	4.35781	0.0513189	0.999176
VRC314	Grp 1,4,5,6 adjusted	pre-immunization baseline	protected (P) vs. not protected (NP) at 4 weeks	ACSL6			0.47978	3.9442	4.35223	0.0514531	0.999176
VRC314	Grp 1,4,5,6 adjusted	pre-immunization baseline	protected (P) vs. not protected (NP) at 4 weeks	TAGLN			-0.623604	5.29378	4.34839	0.0515459	0.999176
VRC314	Grp 1,4,5,6 adjusted	pre-immunization baseline	protected (P) vs. not protected (NP) at 4 weeks	PDCD5			0.276699	2.65781	4.33663	0.0518308	0.999176
VRC314	Grp 1,4,5,6 adjusted	pre-immunization baseline	protected (P) vs. not protected (NP) at 4 weeks	ZSCAN16			0.294634	3.38999	4.33594	0.0518475	0.999176
VRC314	Grp 1,4,5,6 adjusted	pre-immunization baseline	protected (P) vs. not protected (NP) at 4 weeks	NDUFS3			0.243741	4.85712	4.33113	0.0519647	0.999176
VRC314	Grp 1,4,5,6 adjusted	pre-immunization baseline	protected (P) vs. not protected (NP) at 4 weeks	KCNK13			0.814068	1.40701	4.32847	0.0520295	0.999176
VRC314	Grp 1,4,5,6 adjusted	pre-immunization baseline	protected (P) vs. not protected (NP) at 4 weeks	SLC16A4			-0.764384	0.987267	4.32458	0.0521246	0.999176
VRC314	Grp 1,4,5,6 adjusted	pre-immunization baseline	protected (P) vs. not protected (NP) at 4 weeks	MTSS1L			-0.559513	2.07253	4.32221	0.0521826	0.999176
VRC314	Grp 1,4,5,6 adjusted	pre-immunization baseline	protected (P) vs. not protected (NP) at 4 weeks	WDR89			0.412948	3.75401	4.31976	0.0522427	0.999176
VRC314	Grp 1,4,5,6 adjusted	pre-immunization baseline	protected (P) vs. not protected (NP) at 4 weeks	MRPS14			0.227087	4.23996	4.31485	0.0523633	0.999176
VRC314	Grp 1,4,5,6 adjusted	pre-immunization baseline	protected (P) vs. not protected (NP) at 4 weeks	XRRA1			-0.823305	3.04261	4.30874	0.0525138	0.999176
VRC314	Grp 1,4,5,6 adjusted	pre-immunization baseline	protected (P) vs. not protected (NP) at 4 weeks	SMAD5			-0.262366	4.33961	4.30837	0.0525228	0.999176
VRC314	Grp 1,4,5,6 adjusted	pre-immunization baseline	protected (P) vs. not protected (NP) at 4 weeks	RNF19A			0.318626	5.69987	4.3006	0.052715	0.999176
VRC314	Grp 1,4,5,6 adjusted	pre-immunization baseline	protected (P) vs. not protected (NP) at 4 weeks	CDT1			0.840098	1.89312	4.29044	0.0529677	0.999176
VRC314	Grp 1,4,5,6 adjusted	pre-immunization baseline	protected (P) vs. not protected (NP) at 4 weeks	SLC5A6			-0.239261	4.61655	4.28481	0.053108	0.999176
VRC314	Grp 1,4,5,6 adjusted	pre-immunization baseline	protected (P) vs. not protected (NP) at 4 weeks	H2AFY2			0.380158	2.56874	4.26757	0.0535411	0.999176
VRC314	Grp 1,4,5,6 adjusted	pre-immunization baseline	protected (P) vs. not protected (NP) at 4 weeks	DPRXP4			-1.08267	1.19347	4.26577	0.0535865	0.999176
VRC314	Grp 1,4,5,6 adjusted	pre-immunization baseline	protected (P) vs. not protected (NP) at 4 weeks	METAP2			0.322699	5.18378	4.2645	0.0536186	0.999176
VRC314	Grp 1,4,5,6 adjusted	pre-immunization baseline	protected (P) vs. not protected (NP) at 4 weeks	GLRX3			0.309957	3.45638	4.25571	0.0538414	0.999176
VRC314	Grp 1,4,5,6 adjusted	pre-immunization baseline	protected (P) vs. not protected (NP) at 4 weeks	KIAA1586			0.436722	1.76805	4.25107	0.0539593	0.999176
VRC314	Grp 1,4,5,6 adjusted	pre-immunization baseline	protected (P) vs. not protected (NP) at 4 weeks	CELF1			-0.210041	8.19029	4.25086	0.0539646	0.999176
VRC314	Grp 1,4,5,6 adjusted	pre-immunization baseline	protected (P) vs. not protected (NP) at 4 weeks	SLC25A20			0.31751	5.23983	4.24031	0.0542342	0.999176
VRC314	Grp 1,4,5,6 adjusted	pre-immunization baseline	protected (P) vs. not protected (NP) at 4 weeks	PYGM			-0.341446	3.82683	4.23854	0.0542793	0.999176
VRC314	Grp 1,4,5,6 adjusted	pre-immunization baseline	protected (P) vs. not protected (NP) at 4 weeks	TAF5			0.307749	3.21728	4.2383	0.0542856	0.999176
VRC314	Grp 1,4,5,6 adjusted	pre-immunization baseline	protected (P) vs. not protected (NP) at 4 weeks	APBA1			-0.704471	0.989529	4.22421	0.0546483	0.999176
VRC314	Grp 1,4,5,6 adjusted	pre-immunization baseline	protected (P) vs. not protected (NP) at 4 weeks	ANG			-0.599159	1.7176	4.21981	0.0547621	0.999176
VRC314	Grp 1,4,5,6 adjusted	pre-immunization baseline	protected (P) vs. not protected (NP) at 4 weeks	GALE			0.257069	3.24321	4.21781	0.054814	0.999176
VRC314	Grp 1,4,5,6 adjusted	pre-immunization baseline	protected (P) vs. not protected (NP) at 4 weeks	GIMAP2			0.359821	6.68608	4.21164	0.0549742	0.999176
VRC314	Grp 1,4,5,6 adjusted	pre-immunization baseline	protected (P) vs. not protected (NP) at 4 weeks	SIDT2			-0.271165	6.80673	4.20408	0.0551713	0.999176
VRC314	Grp 1,4,5,6 adjusted	pre-immunization baseline	protected (P) vs. not protected (NP) at 4 weeks	RCAN3			0.317957	4.56215	4.20364	0.0551826	0.999176
VRC314	Grp 1,4,5,6 adjusted	pre-immunization baseline	protected (P) vs. not protected (NP) at 4 weeks	MGST3			0.271108	4.48953	4.2019	0.0552282	0.999176
VRC314	Grp 1,4,5,6 adjusted	pre-immunization baseline	protected (P) vs. not protected (NP) at 4 weeks	MYO5C			0.848415	1.34624	4.19058	0.0555251	0.999176
VRC314	Grp 1,4,5,6 adjusted	pre-immunization baseline	protected (P) vs. not protected (NP) at 4 weeks	CLEC2L			-1.12393	0.97153	4.1876	0.0556037	0.999176
VRC314	Grp 1,4,5,6 adjusted	pre-immunization baseline	protected (P) vs. not protected (NP) at 4 weeks	C2orf76			0.689891	0.849806	4.18398	0.0556992	0.999176
VRC314	Grp 1,4,5,6 adjusted	pre-immunization baseline	protected (P) vs. not protected (NP) at 4 weeks	PSTK			0.531913	1.29549	4.18128	0.0557704	0.999176
VRC314	Grp 1,4,5,6 adjusted	pre-immunization baseline	protected (P) vs. not protected (NP) at 4 weeks	RPH3A			-1.09598	3.92888	4.17188	0.0560198	0.999176
VRC314	Grp 1,4,5,6 adjusted	pre-immunization baseline	protected (P) vs. not protected (NP) at 4 weeks	MRPL47			0.490766	2.54606	4.16347	0.0562438	0.999176
VRC314	Grp 1,4,5,6 adjusted	pre-immunization baseline	protected (P) vs. not protected (NP) at 4 weeks	ZNF678			0.510681	2.62764	4.16337	0.0562464	0.999176
VRC314	Grp 1,4,5,6 adjusted	pre-immunization baseline	protected (P) vs. not protected (NP) at 4 weeks	RNF14			0.279295	4.76939	4.16217	0.0562787	0.999176
VRC314	Grp 1,4,5,6 adjusted	pre-immunization baseline	protected (P) vs. not protected (NP) at 4 weeks	UQCRHL			0.319688	4.69341	4.16092	0.0563121	0.999176
VRC314	Grp 1,4,5,6 adjusted	pre-immunization baseline	protected (P) vs. not protected (NP) at 4 weeks	GFM2			0.225124	3.89399	4.1607	0.0563179	0.999176
VRC314	Grp 1,4,5,6 adjusted	pre-immunization baseline	protected (P) vs. not protected (NP) at 4 weeks	LIPT2			0.610906	1.27682	4.16056	0.0563218	0.999176
VRC314	Grp 1,4,5,6 adjusted	pre-immunization baseline	protected (P) vs. not protected (NP) at 4 weeks	BRSK1			-0.62346	0.98605	4.15655	0.0564291	0.999176
VRC314	Grp 1,4,5,6 adjusted	pre-immunization baseline	protected (P) vs. not protected (NP) at 4 weeks	EVI2A			0.598588	6.84062	4.1542	0.056492	0.999176
VRC314	Grp 1,4,5,6 adjusted	pre-immunization baseline	protected (P) vs. not protected (NP) at 4 weeks	CHMP5			0.407603	4.08348	4.1408	0.0568533	0.999176
VRC314	Grp 1,4,5,6 adjusted	pre-immunization baseline	protected (P) vs. not protected (NP) at 4 weeks	ZMYM6			0.237225	4.96001	4.1327	0.0570728	0.999176
VRC314	Grp 1,4,5,6 adjusted	pre-immunization baseline	protected (P) vs. not protected (NP) at 4 weeks	ABL2			-0.226525	4.58919	4.1313	0.0571108	0.999176
VRC314	Grp 1,4,5,6 adjusted	pre-immunization baseline	protected (P) vs. not protected (NP) at 4 weeks	IL18RAP			-0.530129	6.67558	4.11869	0.0574547	0.999176
VRC314	Grp 1,4,5,6 adjusted	pre-immunization baseline	protected (P) vs. not protected (NP) at 4 weeks	DFFA			-0.207429	4.8929	4.11549	0.0575424	0.999176
VRC314	Grp 1,4,5,6 adjusted	pre-immunization baseline	protected (P) vs. not protected (NP) at 4 weeks	TANC2			-0.355748	4.17306	4.11435	0.0575737	0.999176
VRC314	Grp 1,4,5,6 adjusted	pre-immunization baseline	protected (P) vs. not protected (NP) at 4 weeks	RPA3			0.400248	2.36482	4.11067	0.0576749	0.999176
VRC314	Grp 1,4,5,6 adjusted	pre-immunization baseline	protected (P) vs. not protected (NP) at 4 weeks	SHISA4			-0.846957	4.63925	4.1052	0.0578254	0.999176
VRC314	Grp 1,4,5,6 adjusted	pre-immunization baseline	protected (P) vs. not protected (NP) at 4 weeks	APTX			0.262696	4.06516	4.10179	0.0579196	0.999176
VRC314	Grp 1,4,5,6 adjusted	pre-immunization baseline	protected (P) vs. not protected (NP) at 4 weeks	PTK7			-0.55509	2.65558	4.09519	0.0581022	0.999176
VRC314	Grp 1,4,5,6 adjusted	pre-immunization baseline	protected (P) vs. not protected (NP) at 4 weeks	INPP5B			0.234314	5.54805	4.08932	0.0582654	0.999176
VRC314	Grp 1,4,5,6 adjusted	pre-immunization baseline	protected (P) vs. not protected (NP) at 4 weeks	RHBDL1			-0.481013	1.31611	4.08752	0.0583154	0.999176
VRC314	Grp 1,4,5,6 adjusted	pre-immunization baseline	protected (P) vs. not protected (NP) at 4 weeks	FBP1			-0.261919	5.46963	4.08594	0.0583594	0.999176
VRC314	Grp 1,4,5,6 adjusted	pre-immunization baseline	protected (P) vs. not protected (NP) at 4 weeks	SHCBP1			0.571867	0.865543	4.07742	0.0585974	0.999176
VRC314	Grp 1,4,5,6 adjusted	pre-immunization baseline	protected (P) vs. not protected (NP) at 4 weeks	C19orf44			-0.400067	1.93348	4.0768	0.0586149	0.999176
VRC314	Grp 1,4,5,6 adjusted	pre-immunization baseline	protected (P) vs. not protected (NP) at 4 weeks	WDR12			0.461073	2.2532	4.0713	0.0587691	0.999176
VRC314	Grp 1,4,5,6 adjusted	pre-immunization baseline	protected (P) vs. not protected (NP) at 4 weeks	MGMT			-0.413495	4.15819	4.06894	0.0588357	0.999176
VRC314	Grp 1,4,5,6 adjusted	pre-immunization baseline	protected (P) vs. not protected (NP) at 4 weeks	ZNF326			0.428734	2.25664	4.06721	0.0588841	0.999176
VRC314	Grp 1,4,5,6 adjusted	pre-immunization baseline	protected (P) vs. not protected (NP) at 4 weeks	NLGN3			-0.423065	3.88972	4.06499	0.0589469	0.999176
VRC314	Grp 1,4,5,6 adjusted	pre-immunization baseline	protected (P) vs. not protected (NP) at 4 weeks	F13A1			-0.498535	7.17977	4.06128	0.0590515	0.999176
VRC314	Grp 1,4,5,6 adjusted	pre-immunization baseline	protected (P) vs. not protected (NP) at 4 weeks	CWF19L2			0.217131	5.34202	4.06042	0.0590758	0.999176
VRC314	Grp 1,4,5,6 adjusted	pre-immunization baseline	protected (P) vs. not protected (NP) at 4 weeks	LY6G5B			-0.212185	4.69748	4.05919	0.0591107	0.999176
VRC314	Grp 1,4,5,6 adjusted	pre-immunization baseline	protected (P) vs. not protected (NP) at 4 weeks	RNF7			0.254008	4.69153	4.05744	0.0591601	0.999176
VRC314	Grp 1,4,5,6 adjusted	pre-immunization baseline	protected (P) vs. not protected (NP) at 4 weeks	PARP6			0.171156	5.47109	4.05341	0.0592745	0.999176
VRC314	Grp 1,4,5,6 adjusted	pre-immunization baseline	protected (P) vs. not protected (NP) at 4 weeks	OR2B6			-1.0439	-0.129393	4.0521	0.0593116	0.999176
VRC314	Grp 1,4,5,6 adjusted	pre-immunization baseline	protected (P) vs. not protected (NP) at 4 weeks	BAIAP2L2			-0.609218	1.07213	4.04769	0.059437	0.999176
VRC314	Grp 1,4,5,6 adjusted	pre-immunization baseline	protected (P) vs. not protected (NP) at 4 weeks	RBAK			0.412149	3.9822	4.04549	0.0594996	0.999176
VRC314	Grp 1,4,5,6 adjusted	pre-immunization baseline	protected (P) vs. not protected (NP) at 4 weeks	HINT1			0.39914	5.68555	4.04045	0.0596437	0.999176
VRC314	Grp 1,4,5,6 adjusted	pre-immunization baseline	protected (P) vs. not protected (NP) at 4 weeks	HLA-C			-0.481888	12.3906	4.03229	0.0598775	0.999176
VRC314	Grp 1,4,5,6 adjusted	pre-immunization baseline	protected (P) vs. not protected (NP) at 4 weeks	ATP5O			0.283283	4.65162	4.02519	0.0600816	0.999176
VRC314	Grp 1,4,5,6 adjusted	pre-immunization baseline	protected (P) vs. not protected (NP) at 4 weeks	DTL			1.07699	0.511842	4.02165	0.0601837	0.999176
VRC314	Grp 1,4,5,6 adjusted	pre-immunization baseline	protected (P) vs. not protected (NP) at 4 weeks	RPL31			0.565272	3.89077	4.0203	0.0602228	0.999176
VRC314	Grp 1,4,5,6 adjusted	pre-immunization baseline	protected (P) vs. not protected (NP) at 4 weeks	KCNK5			-0.774592	0.743353	4.01343	0.0604217	0.999176
VRC314	Grp 1,4,5,6 adjusted	pre-immunization baseline	protected (P) vs. not protected (NP) at 4 weeks	KIN			0.279064	3.17071	4.0126	0.0604457	0.999176
VRC314	Grp 1,4,5,6 adjusted	pre-immunization baseline	protected (P) vs. not protected (NP) at 4 weeks	HBG1			1.32518	5.15242	4.01001	0.0605211	0.999176
VRC314	Grp 1,4,5,6 adjusted	pre-immunization baseline	protected (P) vs. not protected (NP) at 4 weeks	RDH11			-0.176351	6.05704	4.00643	0.0606252	0.999176
VRC314	Grp 1,4,5,6 adjusted	pre-immunization baseline	protected (P) vs. not protected (NP) at 4 weeks	AANAT			-0.569271	0.792602	3.99612	0.0609265	0.999176
VRC314	Grp 1,4,5,6 adjusted	pre-immunization baseline	protected (P) vs. not protected (NP) at 4 weeks	FASTKD1			0.306126	3.12526	3.99091	0.0610793	0.999176
VRC314	Grp 1,4,5,6 adjusted	pre-immunization baseline	protected (P) vs. not protected (NP) at 4 weeks	RAMP1			0.804541	0.900124	3.98701	0.0611942	0.999176
VRC314	Grp 1,4,5,6 adjusted	pre-immunization baseline	protected (P) vs. not protected (NP) at 4 weeks	NGRN			0.165285	5.96494	3.9822	0.0613358	0.999176
VRC314	Grp 1,4,5,6 adjusted	pre-immunization baseline	protected (P) vs. not protected (NP) at 4 weeks	FAM111B			1.0321	0.79544	3.98175	0.0613491	0.999176
VRC314	Grp 1,4,5,6 adjusted	pre-immunization baseline	protected (P) vs. not protected (NP) at 4 weeks	GMPS			0.193901	4.27526	3.97433	0.0615689	0.999176
VRC314	Grp 1,4,5,6 adjusted	pre-immunization baseline	protected (P) vs. not protected (NP) at 4 weeks	SNRPD3			0.187962	5.24727	3.97299	0.0616084	0.999176
VRC314	Grp 1,4,5,6 adjusted	pre-immunization baseline	protected (P) vs. not protected (NP) at 4 weeks	LSM5			0.392439	2.88241	3.97201	0.0616377	0.999176
VRC314	Grp 1,4,5,6 adjusted	pre-immunization baseline	protected (P) vs. not protected (NP) at 4 weeks	PLTP			-0.647842	1.16223	3.96669	0.0617958	0.999176
VRC314	Grp 1,4,5,6 adjusted	pre-immunization baseline	protected (P) vs. not protected (NP) at 4 weeks	OIP5			0.763241	0.400679	3.9617	0.0619447	0.999176
VRC314	Grp 1,4,5,6 adjusted	pre-immunization baseline	protected (P) vs. not protected (NP) at 4 weeks	THAP6			0.327438	3.74476	3.96075	0.061973	0.999176
VRC314	Grp 1,4,5,6 adjusted	pre-immunization baseline	protected (P) vs. not protected (NP) at 4 weeks	ZDHHC1			-0.50289	2.50429	3.95777	0.0620621	0.999176
VRC314	Grp 1,4,5,6 adjusted	pre-immunization baseline	protected (P) vs. not protected (NP) at 4 weeks	ZFAND1			0.351911	3.67252	3.95289	0.0622085	0.999176
VRC314	Grp 1,4,5,6 adjusted	pre-immunization baseline	protected (P) vs. not protected (NP) at 4 weeks	SSBP1			0.2678	4.26893	3.94483	0.062451	0.999176
VRC314	Grp 1,4,5,6 adjusted	pre-immunization baseline	protected (P) vs. not protected (NP) at 4 weeks	CDR2L			-1.10131	-0.1731	3.93793	0.0626593	0.999176
VRC314	Grp 1,4,5,6 adjusted	pre-immunization baseline	protected (P) vs. not protected (NP) at 4 weeks	CEBPZ			0.285148	4.62266	3.93518	0.0627427	0.999176
VRC314	Grp 1,4,5,6 adjusted	pre-immunization baseline	protected (P) vs. not protected (NP) at 4 weeks	PCNP			0.24485	5.92039	3.92647	0.0630072	0.999176
VRC314	Grp 1,4,5,6 adjusted	pre-immunization baseline	protected (P) vs. not protected (NP) at 4 weeks	MIR142			-0.214688	5.04011	3.91848	0.0632512	0.999176
VRC314	Grp 1,4,5,6 adjusted	pre-immunization baseline	protected (P) vs. not protected (NP) at 4 weeks	RBM41			0.237328	4.00657	3.90536	0.0636542	0.999176
VRC314	Grp 1,4,5,6 adjusted	pre-immunization baseline	protected (P) vs. not protected (NP) at 4 weeks	MST1			-0.44443	1.44825	3.89423	0.0639982	0.999176
VRC314	Grp 1,4,5,6 adjusted	pre-immunization baseline	protected (P) vs. not protected (NP) at 4 weeks	GABPB2			0.481981	2.37419	3.88495	0.0642868	0.999176
VRC314	Grp 1,4,5,6 adjusted	pre-immunization baseline	protected (P) vs. not protected (NP) at 4 weeks	DPY30			0.344106	2.87383	3.8842	0.0643102	0.999176
VRC314	Grp 1,4,5,6 adjusted	pre-immunization baseline	protected (P) vs. not protected (NP) at 4 weeks	GP1BA			-0.375266	3.50267	3.88243	0.0643656	0.999176
VRC314	Grp 1,4,5,6 adjusted	pre-immunization baseline	protected (P) vs. not protected (NP) at 4 weeks	GRIN2D			-0.717987	0.404891	3.88182	0.0643845	0.999176
VRC314	Grp 1,4,5,6 adjusted	pre-immunization baseline	protected (P) vs. not protected (NP) at 4 weeks	TAF1D			0.313288	3.89471	3.88105	0.0644088	0.999176
VRC314	Grp 1,4,5,6 adjusted	pre-immunization baseline	protected (P) vs. not protected (NP) at 4 weeks	CCDC51			0.4002	2.96708	3.8755	0.0645825	0.999176
VRC314	Grp 1,4,5,6 adjusted	pre-immunization baseline	protected (P) vs. not protected (NP) at 4 weeks	MYL9			-0.921643	5.34616	3.8754	0.0645856	0.999176
VRC314	Grp 1,4,5,6 adjusted	pre-immunization baseline	protected (P) vs. not protected (NP) at 4 weeks	ZC3H13			-0.263707	6.4274	3.8735	0.0646453	0.999176
VRC314	Grp 1,4,5,6 adjusted	pre-immunization baseline	protected (P) vs. not protected (NP) at 4 weeks	DDX59			0.336352	4.31854	3.87059	0.0647366	0.999176
VRC314	Grp 1,4,5,6 adjusted	pre-immunization baseline	protected (P) vs. not protected (NP) at 4 weeks	MS4A14			-0.389218	4.65294	3.86905	0.0647848	0.999176
VRC314	Grp 1,4,5,6 adjusted	pre-immunization baseline	protected (P) vs. not protected (NP) at 4 weeks	UQCRC2			0.164562	6.30725	3.8656	0.0648935	0.999176
VRC314	Grp 1,4,5,6 adjusted	pre-immunization baseline	protected (P) vs. not protected (NP) at 4 weeks	RPL35A			0.393274	5.26249	3.85775	0.0651417	0.999176
VRC314	Grp 1,4,5,6 adjusted	pre-immunization baseline	protected (P) vs. not protected (NP) at 4 weeks	B2M			0.393639	12.7598	3.85274	0.0653004	0.999176
VRC314	Grp 1,4,5,6 adjusted	pre-immunization baseline	protected (P) vs. not protected (NP) at 4 weeks	C6orf48			0.29285	6.03721	3.8509	0.0653588	0.999176
VRC314	Grp 1,4,5,6 adjusted	pre-immunization baseline	protected (P) vs. not protected (NP) at 4 weeks	IER3			-0.338273	5.33122	3.84881	0.0654253	0.999176
VRC314	Grp 1,4,5,6 adjusted	pre-immunization baseline	protected (P) vs. not protected (NP) at 4 weeks	VPS29			0.293396	5.48812	3.84613	0.0655106	0.999176
VRC314	Grp 1,4,5,6 adjusted	pre-immunization baseline	protected (P) vs. not protected (NP) at 4 weeks	MAMLD1			0.839979	0.892272	3.84437	0.065567	0.999176
VRC314	Grp 1,4,5,6 adjusted	pre-immunization baseline	protected (P) vs. not protected (NP) at 4 weeks	VPS54			0.294803	3.95665	3.84224	0.0656349	0.999176
VRC314	Grp 1,4,5,6 adjusted	pre-immunization baseline	protected (P) vs. not protected (NP) at 4 weeks	PLEKHA6			0.796999	0.177269	3.84209	0.0656396	0.999176
VRC314	Grp 1,4,5,6 adjusted	pre-immunization baseline	protected (P) vs. not protected (NP) at 4 weeks	IQCG			0.529039	2.11305	3.8411	0.0656712	0.999176
VRC314	Grp 1,4,5,6 adjusted	pre-immunization baseline	protected (P) vs. not protected (NP) at 4 weeks	PDE6D			0.198291	4.39776	3.83636	0.0658229	0.999176
VRC314	Grp 1,4,5,6 adjusted	pre-immunization baseline	protected (P) vs. not protected (NP) at 4 weeks	SEC62			0.284972	7.30401	3.82881	0.0660653	0.999176
VRC314	Grp 1,4,5,6 adjusted	pre-immunization baseline	protected (P) vs. not protected (NP) at 4 weeks	WDR53			0.255244	3.63834	3.82077	0.0663248	0.999176
VRC314	Grp 1,4,5,6 adjusted	pre-immunization baseline	protected (P) vs. not protected (NP) at 4 weeks	PPP1R3G			-0.886027	0.386805	3.81894	0.0663841	0.999176
VRC314	Grp 1,4,5,6 adjusted	pre-immunization baseline	protected (P) vs. not protected (NP) at 4 weeks	MNAT1			0.475007	2.00794	3.81085	0.0666462	0.999176
VRC314	Grp 1,4,5,6 adjusted	pre-immunization baseline	protected (P) vs. not protected (NP) at 4 weeks	HCG25			-0.657246	0.788444	3.81074	0.0666501	0.999176
VRC314	Grp 1,4,5,6 adjusted	pre-immunization baseline	protected (P) vs. not protected (NP) at 4 weeks	COL6A1			-0.564862	2.29907	3.80924	0.0666988	0.999176
VRC314	Grp 1,4,5,6 adjusted	pre-immunization baseline	protected (P) vs. not protected (NP) at 4 weeks	CDKN2C			0.360757	2.73823	3.80879	0.0667132	0.999176
VRC314	Grp 1,4,5,6 adjusted	pre-immunization baseline	protected (P) vs. not protected (NP) at 4 weeks	FAM60A			0.258234	4.6357	3.80551	0.0668204	0.999176
VRC314	Grp 1,4,5,6 adjusted	pre-immunization baseline	protected (P) vs. not protected (NP) at 4 weeks	C10orf105			-0.304143	5.98651	3.79974	0.0670086	0.999176
VRC314	Grp 1,4,5,6 adjusted	pre-immunization baseline	protected (P) vs. not protected (NP) at 4 weeks	CDKN1C			-0.401205	5.58845	3.79708	0.0670959	0.999176
VRC314	Grp 1,4,5,6 adjusted	pre-immunization baseline	protected (P) vs. not protected (NP) at 4 weeks	MKS1			0.312561	2.89817	3.793	0.0672296	0.999176
VRC314	Grp 1,4,5,6 adjusted	pre-immunization baseline	protected (P) vs. not protected (NP) at 4 weeks	KBTBD6			0.298772	3.55196	3.78147	0.0676097	0.999176
VRC314	Grp 1,4,5,6 adjusted	pre-immunization baseline	protected (P) vs. not protected (NP) at 4 weeks	UBE3A			0.236862	5.70056	3.77985	0.0676631	0.999176
VRC314	Grp 1,4,5,6 adjusted	pre-immunization baseline	protected (P) vs. not protected (NP) at 4 weeks	SOCS7			-0.223525	4.73705	3.77708	0.0677549	0.999176
VRC314	Grp 1,4,5,6 adjusted	pre-immunization baseline	protected (P) vs. not protected (NP) at 4 weeks	NOD2			-0.370852	6.66543	3.77633	0.0677798	0.999176
VRC314	Grp 1,4,5,6 adjusted	pre-immunization baseline	protected (P) vs. not protected (NP) at 4 weeks	QPRT			0.548473	1.95352	3.77606	0.0677886	0.999176
VRC314	Grp 1,4,5,6 adjusted	pre-immunization baseline	protected (P) vs. not protected (NP) at 4 weeks	HDAC10			-0.215608	6.40669	3.77525	0.0678155	0.999176
VRC314	Grp 1,4,5,6 adjusted	pre-immunization baseline	protected (P) vs. not protected (NP) at 4 weeks	C1orf109			0.285018	3.50882	3.77003	0.067989	0.999176
VRC314	Grp 1,4,5,6 adjusted	pre-immunization baseline	protected (P) vs. not protected (NP) at 4 weeks	ZNF507			0.251821	3.99111	3.76893	0.0680258	0.999176
VRC314	Grp 1,4,5,6 adjusted	pre-immunization baseline	protected (P) vs. not protected (NP) at 4 weeks	SGTA			-0.198014	6.41141	3.76806	0.0680548	0.999176
VRC314	Grp 1,4,5,6 adjusted	pre-immunization baseline	protected (P) vs. not protected (NP) at 4 weeks	ARHGEF40			-0.687106	7.23862	3.76378	0.0681975	0.999176
VRC314	Grp 1,4,5,6 adjusted	pre-immunization baseline	protected (P) vs. not protected (NP) at 4 weeks	H19			-1.04734	0.633762	3.76225	0.0682485	0.999176
VRC314	Grp 1,4,5,6 adjusted	pre-immunization baseline	protected (P) vs. not protected (NP) at 4 weeks	FANCC			0.413726	2.7889	3.76046	0.0683084	0.999176
VRC314	Grp 1,4,5,6 adjusted	pre-immunization baseline	protected (P) vs. not protected (NP) at 4 weeks	GP9			-0.76548	5.41746	3.75772	0.0684001	0.999176
VRC314	Grp 1,4,5,6 adjusted	pre-immunization baseline	protected (P) vs. not protected (NP) at 4 weeks	SEC23IP			0.201027	5.20164	3.75517	0.0684856	0.999176
VRC314	Grp 1,4,5,6 adjusted	pre-immunization baseline	protected (P) vs. not protected (NP) at 4 weeks	TRMT2B			0.184091	4.93759	3.74168	0.0689402	0.999176
VRC314	Grp 1,4,5,6 adjusted	pre-immunization baseline	protected (P) vs. not protected (NP) at 4 weeks	NRGN			-0.625388	9.08582	3.74011	0.068993	0.999176
VRC314	Grp 1,4,5,6 adjusted	pre-immunization baseline	protected (P) vs. not protected (NP) at 4 weeks	POLR1E			0.286686	4.09355	3.73804	0.0690634	0.999176
VRC314	Grp 1,4,5,6 adjusted	pre-immunization baseline	protected (P) vs. not protected (NP) at 4 weeks	NCLN			-0.224428	7.24005	3.73699	0.0690989	0.999176
VRC314	Grp 1,4,5,6 adjusted	pre-immunization baseline	protected (P) vs. not protected (NP) at 4 weeks	CPEB3			0.358859	2.38972	3.73683	0.0691044	0.999176
VRC314	Grp 1,4,5,6 adjusted	pre-immunization baseline	protected (P) vs. not protected (NP) at 4 weeks	MYO1C			-0.252611	4.54928	3.73679	0.0691057	0.999176
VRC314	Grp 1,4,5,6 adjusted	pre-immunization baseline	protected (P) vs. not protected (NP) at 4 weeks	COMMD3			0.295632	3.45458	3.73474	0.0691753	0.999176
VRC314	Grp 1,4,5,6 adjusted	pre-immunization baseline	protected (P) vs. not protected (NP) at 4 weeks	ORC6			-0.839832	0.167965	3.73473	0.0691754	0.999176
VRC314	Grp 1,4,5,6 adjusted	pre-immunization baseline	protected (P) vs. not protected (NP) at 4 weeks	PITPNM3			0.662692	0.435529	3.72958	0.0693506	0.999176
VRC314	Grp 1,4,5,6 adjusted	pre-immunization baseline	protected (P) vs. not protected (NP) at 4 weeks	MYNN			0.282735	4.22354	3.72926	0.0693616	0.999176
VRC314	Grp 1,4,5,6 adjusted	pre-immunization baseline	protected (P) vs. not protected (NP) at 4 weeks	FAM184A			0.687655	0.597465	3.72854	0.0693863	0.999176
VRC314	Grp 1,4,5,6 adjusted	pre-immunization baseline	protected (P) vs. not protected (NP) at 4 weeks	GPRC5C			1.01282	0.0546624	3.72774	0.0694133	0.999176
VRC314	Grp 1,4,5,6 adjusted	pre-immunization baseline	protected (P) vs. not protected (NP) at 4 weeks	TRNT1			0.238181	3.55955	3.72705	0.0694369	0.999176
VRC314	Grp 1,4,5,6 adjusted	pre-immunization baseline	protected (P) vs. not protected (NP) at 4 weeks	NPPA			-0.633702	0.977741	3.71916	0.0697064	0.999176
VRC314	Grp 1,4,5,6 adjusted	pre-immunization baseline	protected (P) vs. not protected (NP) at 4 weeks	C11orf58			0.203445	6.03263	3.71677	0.0697883	0.999176
VRC314	Grp 1,4,5,6 adjusted	pre-immunization baseline	protected (P) vs. not protected (NP) at 4 weeks	TSPAN33			-0.446078	5.64305	3.71362	0.0698967	0.999176
VRC314	Grp 1,4,5,6 adjusted	pre-immunization baseline	protected (P) vs. not protected (NP) at 4 weeks	ACPP			-0.365451	4.37285	3.70913	0.0700511	0.999176
VRC314	Grp 1,4,5,6 adjusted	pre-immunization baseline	protected (P) vs. not protected (NP) at 4 weeks	ZNF33B			0.313189	4.62998	3.70895	0.0700575	0.999176
VRC314	Grp 1,4,5,6 adjusted	pre-immunization baseline	protected (P) vs. not protected (NP) at 4 weeks	SULT1A1			0.374631	5.91636	3.69746	0.0704545	0.999176
VRC314	Grp 1,4,5,6 adjusted	pre-immunization baseline	protected (P) vs. not protected (NP) at 4 weeks	PCGF6			0.59325	1.11268	3.69547	0.0705235	0.999176
VRC314	Grp 1,4,5,6 adjusted	pre-immunization baseline	protected (P) vs. not protected (NP) at 4 weeks	ZNF382			0.545799	1.79889	3.69466	0.0705516	0.999176
VRC314	Grp 1,4,5,6 adjusted	pre-immunization baseline	protected (P) vs. not protected (NP) at 4 weeks	TUBD1			0.205389	3.60507	3.6932	0.0706024	0.999176
VRC314	Grp 1,4,5,6 adjusted	pre-immunization baseline	protected (P) vs. not protected (NP) at 4 weeks	RBMX2			0.207617	4.35592	3.69311	0.0706057	0.999176
VRC314	Grp 1,4,5,6 adjusted	pre-immunization baseline	protected (P) vs. not protected (NP) at 4 weeks	IGF1R			-0.411273	6.7627	3.68818	0.0707773	0.999176
VRC314	Grp 1,4,5,6 adjusted	pre-immunization baseline	protected (P) vs. not protected (NP) at 4 weeks	TATDN1			0.909038	0.125123	3.68234	0.0709812	0.999176
VRC314	Grp 1,4,5,6 adjusted	pre-immunization baseline	protected (P) vs. not protected (NP) at 4 weeks	UACA			0.535412	0.631187	3.6764	0.0711894	0.999176
VRC314	Grp 1,4,5,6 adjusted	pre-immunization baseline	protected (P) vs. not protected (NP) at 4 weeks	CCNB1			0.534289	1.97735	3.67639	0.0711896	0.999176
VRC314	Grp 1,4,5,6 adjusted	pre-immunization baseline	protected (P) vs. not protected (NP) at 4 weeks	WDR44			0.252179	4.04408	3.67245	0.0713282	0.999176
VRC314	Grp 1,4,5,6 adjusted	pre-immunization baseline	protected (P) vs. not protected (NP) at 4 weeks	PLEKHG5			-0.716313	2.51868	3.67189	0.071348	0.999176
VRC314	Grp 1,4,5,6 adjusted	pre-immunization baseline	protected (P) vs. not protected (NP) at 4 weeks	MRPL50			0.558169	2.67368	3.66625	0.0715467	0.999176
VRC314	Grp 1,4,5,6 adjusted	pre-immunization baseline	protected (P) vs. not protected (NP) at 4 weeks	RGS12			-0.33881	3.94861	3.66379	0.0716338	0.999176
VRC314	Grp 1,4,5,6 adjusted	pre-immunization baseline	protected (P) vs. not protected (NP) at 4 weeks	CDC27			0.171343	5.04543	3.66166	0.0717091	0.999176
VRC314	Grp 1,4,5,6 adjusted	pre-immunization baseline	protected (P) vs. not protected (NP) at 4 weeks	CMTM4			-0.310458	3.16912	3.66111	0.0717286	0.999176
VRC314	Grp 1,4,5,6 adjusted	pre-immunization baseline	protected (P) vs. not protected (NP) at 4 weeks	HMGN2			0.174438	6.02406	3.6605	0.0717503	0.999176
VRC314	Grp 1,4,5,6 adjusted	pre-immunization baseline	protected (P) vs. not protected (NP) at 4 weeks	TTC25			-0.697904	1.09793	3.65904	0.0718018	0.999176
VRC314	Grp 1,4,5,6 adjusted	pre-immunization baseline	protected (P) vs. not protected (NP) at 4 weeks	SCOC			0.501045	3.16373	3.65789	0.0718427	0.999176
VRC314	Grp 1,4,5,6 adjusted	pre-immunization baseline	protected (P) vs. not protected (NP) at 4 weeks	VSIG4			-0.494134	1.92312	3.65786	0.0718438	0.999176
VRC314	Grp 1,4,5,6 adjusted	pre-immunization baseline	protected (P) vs. not protected (NP) at 4 weeks	MDH1			0.228598	5.54148	3.65395	0.0719825	0.999176
VRC314	Grp 1,4,5,6 adjusted	pre-immunization baseline	protected (P) vs. not protected (NP) at 4 weeks	ANLN			1.15044	-0.0730409	3.65187	0.0720568	0.999176
VRC314	Grp 1,4,5,6 adjusted	pre-immunization baseline	protected (P) vs. not protected (NP) at 4 weeks	TAF6L			-0.232667	4.55414	3.65014	0.0721181	0.999176
VRC314	Grp 1,4,5,6 adjusted	pre-immunization baseline	protected (P) vs. not protected (NP) at 4 weeks	EIF4EBP1			-0.31459	4.73314	3.64691	0.0722334	0.999176
VRC314	Grp 1,4,5,6 adjusted	pre-immunization baseline	protected (P) vs. not protected (NP) at 4 weeks	NUDT21			0.250899	5.82047	3.64592	0.0722689	0.999176
VRC314	Grp 1,4,5,6 adjusted	pre-immunization baseline	protected (P) vs. not protected (NP) at 4 weeks	GHRLOS			-0.400029	3.03031	3.64261	0.0723871	0.999176
VRC314	Grp 1,4,5,6 adjusted	pre-immunization baseline	protected (P) vs. not protected (NP) at 4 weeks	TRIM8			-0.261751	7.94899	3.63777	0.0725608	0.999176
VRC314	Grp 1,4,5,6 adjusted	pre-immunization baseline	protected (P) vs. not protected (NP) at 4 weeks	GZMK			0.541953	5.90403	3.63279	0.0727398	0.999176
VRC314	Grp 1,4,5,6 adjusted	pre-immunization baseline	protected (P) vs. not protected (NP) at 4 weeks	NAPG			0.187707	4.53798	3.62685	0.0729538	0.999176
VRC314	Grp 1,4,5,6 adjusted	pre-immunization baseline	protected (P) vs. not protected (NP) at 4 weeks	ZNF155			0.307967	3.68163	3.62558	0.0729997	0.999176
VRC314	Grp 1,4,5,6 adjusted	pre-immunization baseline	protected (P) vs. not protected (NP) at 4 weeks	KIF3C			-0.355257	4.16353	3.62245	0.0731131	0.999176
VRC314	Grp 1,4,5,6 adjusted	pre-immunization baseline	protected (P) vs. not protected (NP) at 4 weeks	LPAR2			-0.39915	8.03242	3.6189	0.0732415	0.999176
VRC314	Grp 1,4,5,6 adjusted	pre-immunization baseline	protected (P) vs. not protected (NP) at 4 weeks	EML5			-0.549061	1.46481	3.61805	0.0732724	0.999176
VRC314	Grp 1,4,5,6 adjusted	pre-immunization baseline	protected (P) vs. not protected (NP) at 4 weeks	VSIG2			-0.590516	4.2104	3.61558	0.0733624	0.999176
VRC314	Grp 1,4,5,6 adjusted	pre-immunization baseline	protected (P) vs. not protected (NP) at 4 weeks	CNTD1			0.446455	1.75372	3.61142	0.0735135	0.999176
VRC314	Grp 1,4,5,6 adjusted	pre-immunization baseline	protected (P) vs. not protected (NP) at 4 weeks	EPHA4			0.394465	3.24708	3.60928	0.0735919	0.999176
VRC314	Grp 1,4,5,6 adjusted	pre-immunization baseline	protected (P) vs. not protected (NP) at 4 weeks	CTR9			0.203449	5.92252	3.60696	0.0736766	0.999176
VRC314	Grp 1,4,5,6 adjusted	pre-immunization baseline	protected (P) vs. not protected (NP) at 4 weeks	GALNS			-0.216613	5.72625	3.60112	0.0738902	0.999176
VRC314	Grp 1,4,5,6 adjusted	pre-immunization baseline	protected (P) vs. not protected (NP) at 4 weeks	CD52			0.458028	7.85483	3.59966	0.0739438	0.999176
VRC314	Grp 1,4,5,6 adjusted	pre-immunization baseline	protected (P) vs. not protected (NP) at 4 weeks	CUX1			-0.194808	6.90475	3.59831	0.0739934	0.999176
VRC314	Grp 1,4,5,6 adjusted	pre-immunization baseline	protected (P) vs. not protected (NP) at 4 weeks	EHBP1L1			-0.292668	8.75326	3.59726	0.074032	0.999176
VRC314	Grp 1,4,5,6 adjusted	pre-immunization baseline	protected (P) vs. not protected (NP) at 4 weeks	RAB3D			-0.404419	8.67131	3.5943	0.0741407	0.999176
VRC314	Grp 1,4,5,6 adjusted	pre-immunization baseline	protected (P) vs. not protected (NP) at 4 weeks	NSL1			0.238092	5.32233	3.59429	0.0741411	0.999176
VRC314	Grp 1,4,5,6 adjusted	pre-immunization baseline	protected (P) vs. not protected (NP) at 4 weeks	NXT2			0.303469	3.65043	3.59025	0.0742899	0.999176
VRC314	Grp 1,4,5,6 adjusted	pre-immunization baseline	protected (P) vs. not protected (NP) at 4 weeks	EEF1B2			0.449792	3.67177	3.59025	0.07429	0.999176
VRC314	Grp 1,4,5,6 adjusted	pre-immunization baseline	protected (P) vs. not protected (NP) at 4 weeks	VAMP8			0.247735	6.60576	3.58653	0.0744275	0.999176
VRC314	Grp 1,4,5,6 adjusted	pre-immunization baseline	protected (P) vs. not protected (NP) at 4 weeks	PLIN5			-0.634198	5.56897	3.57708	0.0747776	0.999176
VRC314	Grp 1,4,5,6 adjusted	pre-immunization baseline	protected (P) vs. not protected (NP) at 4 weeks	SP140			0.242606	5.03042	3.5766	0.0747956	0.999176
VRC314	Grp 1,4,5,6 adjusted	pre-immunization baseline	protected (P) vs. not protected (NP) at 4 weeks	BAG2			0.528529	2.49064	3.57445	0.0748756	0.999176
VRC314	Grp 1,4,5,6 adjusted	pre-immunization baseline	protected (P) vs. not protected (NP) at 4 weeks	MSH2			0.36272	3.81502	3.57141	0.0749887	0.999176
VRC314	Grp 1,4,5,6 adjusted	pre-immunization baseline	protected (P) vs. not protected (NP) at 4 weeks	ZNF22			0.32942	4.7387	3.5691	0.0750752	0.999176
VRC314	Grp 1,4,5,6 adjusted	pre-immunization baseline	protected (P) vs. not protected (NP) at 4 weeks	SCN3A			-0.663018	1.54256	3.56655	0.0751702	0.999176
VRC314	Grp 1,4,5,6 adjusted	pre-immunization baseline	protected (P) vs. not protected (NP) at 4 weeks	GIT1			-0.196414	6.70019	3.56309	0.0753	0.999176
VRC314	Grp 1,4,5,6 adjusted	pre-immunization baseline	protected (P) vs. not protected (NP) at 4 weeks	RPS6KA4			-0.225099	6.74961	3.56149	0.0753599	0.999176
VRC314	Grp 1,4,5,6 adjusted	pre-immunization baseline	protected (P) vs. not protected (NP) at 4 weeks	MASP2			-0.264901	3.61099	3.56051	0.0753965	0.999176
VRC314	Grp 1,4,5,6 adjusted	pre-immunization baseline	protected (P) vs. not protected (NP) at 4 weeks	ZMYND10			-0.421414	1.9944	3.55627	0.075556	0.999176
VRC314	Grp 1,4,5,6 adjusted	pre-immunization baseline	protected (P) vs. not protected (NP) at 4 weeks	CUL2			0.19361	4.56849	3.55612	0.0755617	0.999176
VRC314	Grp 1,4,5,6 adjusted	pre-immunization baseline	protected (P) vs. not protected (NP) at 4 weeks	CSTF2			0.261331	3.22552	3.55602	0.0755653	0.999176
VRC314	Grp 1,4,5,6 adjusted	pre-immunization baseline	protected (P) vs. not protected (NP) at 4 weeks	EMG1			0.245747	3.98717	3.55455	0.0756206	0.999176
VRC314	Grp 1,4,5,6 adjusted	pre-immunization baseline	protected (P) vs. not protected (NP) at 4 weeks	TMEM38B			0.401095	2.27168	3.55235	0.0757036	0.999176
VRC314	Grp 1,4,5,6 adjusted	pre-immunization baseline	protected (P) vs. not protected (NP) at 4 weeks	RAN			0.246512	5.44907	3.54908	0.0758272	0.999176
VRC314	Grp 1,4,5,6 adjusted	pre-immunization baseline	protected (P) vs. not protected (NP) at 4 weeks	RHEB			0.345695	2.48572	3.549	0.0758302	0.999176
VRC314	Grp 1,4,5,6 adjusted	pre-immunization baseline	protected (P) vs. not protected (NP) at 4 weeks	POLR3K			0.270289	3.91874	3.54681	0.0759129	0.999176
VRC314	Grp 1,4,5,6 adjusted	pre-immunization baseline	protected (P) vs. not protected (NP) at 4 weeks	SH3BGRL2			-0.502266	4.65664	3.54575	0.0759531	0.999176
VRC314	Grp 1,4,5,6 adjusted	pre-immunization baseline	protected (P) vs. not protected (NP) at 4 weeks	POC5			0.307681	3.58195	3.53793	0.0762498	0.999176
VRC314	Grp 1,4,5,6 adjusted	pre-immunization baseline	protected (P) vs. not protected (NP) at 4 weeks	HDAC5			-0.231458	7.41058	3.53593	0.0763259	0.999176
VRC314	Grp 1,4,5,6 adjusted	pre-immunization baseline	protected (P) vs. not protected (NP) at 4 weeks	ECE2			0.761616	2.91782	3.53497	0.0763627	0.999176
VRC314	Grp 1,4,5,6 adjusted	pre-immunization baseline	protected (P) vs. not protected (NP) at 4 weeks	TMCO3			-0.29635	5.1313	3.53186	0.0764811	0.999176
VRC314	Grp 1,4,5,6 adjusted	pre-immunization baseline	protected (P) vs. not protected (NP) at 4 weeks	ICAM3			-0.366547	10.5718	3.52891	0.0765939	0.999176
VRC314	Grp 1,4,5,6 adjusted	pre-immunization baseline	protected (P) vs. not protected (NP) at 4 weeks	TRNP1			-0.802321	0.727878	3.52724	0.0766577	0.999176
VRC314	Grp 1,4,5,6 adjusted	pre-immunization baseline	protected (P) vs. not protected (NP) at 4 weeks	PPA2			0.218173	3.7823	3.52217	0.076852	0.999176
VRC314	Grp 1,4,5,6 adjusted	pre-immunization baseline	protected (P) vs. not protected (NP) at 4 weeks	CLDND1			0.248663	5.87868	3.51875	0.0769835	0.999176
VRC314	Grp 1,4,5,6 adjusted	pre-immunization baseline	protected (P) vs. not protected (NP) at 4 weeks	PTPN4			0.344643	4.54083	3.51796	0.0770136	0.999176
VRC314	Grp 1,4,5,6 adjusted	pre-immunization baseline	protected (P) vs. not protected (NP) at 4 weeks	RBM6			-0.182176	6.72294	3.51746	0.0770329	0.999176
VRC314	Grp 1,4,5,6 adjusted	pre-immunization baseline	protected (P) vs. not protected (NP) at 4 weeks	FASTKD2			0.187695	4.88069	3.51618	0.0770824	0.999176
VRC314	Grp 1,4,5,6 adjusted	pre-immunization baseline	protected (P) vs. not protected (NP) at 4 weeks	ZNF442			0.732928	-0.00913894	3.50993	0.0773235	0.999176
VRC314	Grp 1,4,5,6 adjusted	pre-immunization baseline	protected (P) vs. not protected (NP) at 4 weeks	ATPIF1			0.200954	5.77664	3.50868	0.0773717	0.999176
VRC314	Grp 1,4,5,6 adjusted	pre-immunization baseline	protected (P) vs. not protected (NP) at 4 weeks	CPNE8			-0.384713	2.95762	3.50455	0.0775318	0.999176
VRC314	Grp 1,4,5,6 adjusted	pre-immunization baseline	protected (P) vs. not protected (NP) at 4 weeks	DDX1			0.188402	4.7231	3.50268	0.0776045	0.999176
VRC314	Grp 1,4,5,6 adjusted	pre-immunization baseline	protected (P) vs. not protected (NP) at 4 weeks	ZNF821			0.273802	3.28369	3.49965	0.0777222	0.999176
VRC314	Grp 1,4,5,6 adjusted	pre-immunization baseline	protected (P) vs. not protected (NP) at 4 weeks	NSFL1C			-0.310619	6.85816	3.49939	0.0777323	0.999176
VRC314	Grp 1,4,5,6 adjusted	pre-immunization baseline	protected (P) vs. not protected (NP) at 4 weeks	LRRFIP1			-0.258635	8.72671	3.49741	0.0778093	0.999176
VRC314	Grp 1,4,5,6 adjusted	pre-immunization baseline	protected (P) vs. not protected (NP) at 4 weeks	ZNF597			0.480837	1.75273	3.49451	0.0779221	0.999176
VRC314	Grp 1,4,5,6 adjusted	pre-immunization baseline	protected (P) vs. not protected (NP) at 4 weeks	FUNDC2			0.356773	4.57133	3.49379	0.0779504	0.999176
VRC314	Grp 1,4,5,6 adjusted	pre-immunization baseline	protected (P) vs. not protected (NP) at 4 weeks	ZNF607			-0.368062	2.54973	3.48492	0.0782972	0.999176
VRC314	Grp 1,4,5,6 adjusted	pre-immunization baseline	protected (P) vs. not protected (NP) at 4 weeks	BET1			0.257292	3.39961	3.48178	0.0784206	0.999176
VRC314	Grp 1,4,5,6 adjusted	pre-immunization baseline	protected (P) vs. not protected (NP) at 4 weeks	ELL3			0.430594	1.86329	3.47862	0.0785451	0.999176
VRC314	Grp 1,4,5,6 adjusted	pre-immunization baseline	protected (P) vs. not protected (NP) at 4 weeks	NDUFV2			0.308027	2.97496	3.47139	0.0788303	0.999176
VRC314	Grp 1,4,5,6 adjusted	pre-immunization baseline	protected (P) vs. not protected (NP) at 4 weeks	RIOK2			0.318739	3.75249	3.47126	0.0788353	0.999176
VRC314	Grp 1,4,5,6 adjusted	pre-immunization baseline	protected (P) vs. not protected (NP) at 4 weeks	NFATC3			-0.240482	7.67952	3.47089	0.0788501	0.999176
VRC314	Grp 1,4,5,6 adjusted	pre-immunization baseline	protected (P) vs. not protected (NP) at 4 weeks	ZC3H8			0.340881	2.8652	3.46794	0.0789668	0.999176
VRC314	Grp 1,4,5,6 adjusted	pre-immunization baseline	protected (P) vs. not protected (NP) at 4 weeks	DARS			0.204415	5.30772	3.46229	0.0791912	0.999176
VRC314	Grp 1,4,5,6 adjusted	pre-immunization baseline	protected (P) vs. not protected (NP) at 4 weeks	CASS4			-0.337054	5.95149	3.46058	0.0792589	0.999176
VRC314	Grp 1,4,5,6 adjusted	pre-immunization baseline	protected (P) vs. not protected (NP) at 4 weeks	IDI1			0.243904	5.26528	3.45654	0.0794201	0.999176
VRC314	Grp 1,4,5,6 adjusted	pre-immunization baseline	protected (P) vs. not protected (NP) at 4 weeks	USP6			0.756165	0.0339707	3.45223	0.0795923	0.999176
VRC314	Grp 1,4,5,6 adjusted	pre-immunization baseline	protected (P) vs. not protected (NP) at 4 weeks	SMC2			0.467594	3.44602	3.45115	0.0796355	0.999176
VRC314	Grp 1,4,5,6 adjusted	pre-immunization baseline	protected (P) vs. not protected (NP) at 4 weeks	RAB6A			0.162357	6.52747	3.45077	0.0796507	0.999176
VRC314	Grp 1,4,5,6 adjusted	pre-immunization baseline	protected (P) vs. not protected (NP) at 4 weeks	CCDC59			0.301004	3.66129	3.44937	0.0797065	0.999176
VRC314	Grp 1,4,5,6 adjusted	pre-immunization baseline	protected (P) vs. not protected (NP) at 4 weeks	EML4			0.255881	6.72437	3.44893	0.0797242	0.999176
VRC314	Grp 1,4,5,6 adjusted	pre-immunization baseline	protected (P) vs. not protected (NP) at 4 weeks	VPS36			0.203884	5.68657	3.44882	0.0797288	0.999176
VRC314	Grp 1,4,5,6 adjusted	pre-immunization baseline	protected (P) vs. not protected (NP) at 4 weeks	UQCRQ			0.310538	4.09258	3.44792	0.0797646	0.999176
VRC314	Grp 1,4,5,6 adjusted	pre-immunization baseline	protected (P) vs. not protected (NP) at 4 weeks	RAPGEFL1			-0.265362	3.79355	3.44732	0.079789	0.999176
VRC314	Grp 1,4,5,6 adjusted	pre-immunization baseline	protected (P) vs. not protected (NP) at 4 weeks	EXT1			-0.295462	3.8675	3.44648	0.0798225	0.999176
VRC314	Grp 1,4,5,6 adjusted	pre-immunization baseline	protected (P) vs. not protected (NP) at 4 weeks	SLC35F2			0.364359	2.69902	3.44355	0.07994	0.999176
VRC314	Grp 1,4,5,6 adjusted	pre-immunization baseline	protected (P) vs. not protected (NP) at 4 weeks	FAM58A			0.254434	3.78374	3.44283	0.0799689	0.999176
VRC314	Grp 1,4,5,6 adjusted	pre-immunization baseline	protected (P) vs. not protected (NP) at 4 weeks	MTBP			-0.564315	0.83139	3.44245	0.0799842	0.999176
VRC314	Grp 1,4,5,6 adjusted	pre-immunization baseline	protected (P) vs. not protected (NP) at 4 weeks	RARS2			0.286969	3.59225	3.44016	0.0800764	0.999176
VRC314	Grp 1,4,5,6 adjusted	pre-immunization baseline	protected (P) vs. not protected (NP) at 4 weeks	DNAH10			-0.686312	0.981586	3.43687	0.080209	0.999176
VRC314	Grp 1,4,5,6 adjusted	pre-immunization baseline	protected (P) vs. not protected (NP) at 4 weeks	PPIH			0.318766	2.7067	3.43566	0.0802581	0.999176
VRC314	Grp 1,4,5,6 adjusted	pre-immunization baseline	protected (P) vs. not protected (NP) at 4 weeks	C2orf49			0.369093	2.37523	3.43195	0.0804081	0.999176
VRC314	Grp 1,4,5,6 adjusted	pre-immunization baseline	protected (P) vs. not protected (NP) at 4 weeks	HBG2			1.49915	5.49226	3.43043	0.0804693	0.999176
VRC314	Grp 1,4,5,6 adjusted	pre-immunization baseline	protected (P) vs. not protected (NP) at 4 weeks	OXCT1			0.37387	4.27263	3.42354	0.0807492	0.999176
VRC314	Grp 1,4,5,6 adjusted	pre-immunization baseline	protected (P) vs. not protected (NP) at 4 weeks	C12orf4			0.32663	3.5074	3.41788	0.0809798	0.999176
VRC314	Grp 1,4,5,6 adjusted	pre-immunization baseline	protected (P) vs. not protected (NP) at 4 weeks	SHISA8			-0.519834	1.06761	3.41484	0.0811037	0.999176
VRC314	Grp 1,4,5,6 adjusted	pre-immunization baseline	protected (P) vs. not protected (NP) at 4 weeks	NR3C2			0.387597	3.51095	3.41414	0.0811326	0.999176
VRC314	Grp 1,4,5,6 adjusted	pre-immunization baseline	protected (P) vs. not protected (NP) at 4 weeks	NEURL1B			0.870686	0.500701	3.40767	0.0813975	0.999176
VRC314	Grp 1,4,5,6 adjusted	pre-immunization baseline	protected (P) vs. not protected (NP) at 4 weeks	ACBD6			0.270919	3.88468	3.40686	0.0814308	0.999176
VRC314	Grp 1,4,5,6 adjusted	pre-immunization baseline	protected (P) vs. not protected (NP) at 4 weeks	PHYH			0.332114	2.72627	3.40391	0.0815521	0.999176
VRC314	Grp 1,4,5,6 adjusted	pre-immunization baseline	protected (P) vs. not protected (NP) at 4 weeks	ATP2C1			0.181333	4.887	3.40327	0.0815784	0.999176
VRC314	Grp 1,4,5,6 adjusted	pre-immunization baseline	protected (P) vs. not protected (NP) at 4 weeks	HSPA4			0.185603	5.69957	3.40233	0.0816172	0.999176
VRC314	Grp 1,4,5,6 adjusted	pre-immunization baseline	protected (P) vs. not protected (NP) at 4 weeks	CYB5D1			0.244178	3.66551	3.3968	0.0818453	0.999176
VRC314	Grp 1,4,5,6 adjusted	pre-immunization baseline	protected (P) vs. not protected (NP) at 4 weeks	GPR171			0.285837	5.18141	3.39596	0.0818801	0.999176
VRC314	Grp 1,4,5,6 adjusted	pre-immunization baseline	protected (P) vs. not protected (NP) at 4 weeks	C1GALT1C1			0.317739	4.09892	3.39333	0.0819888	0.999176
VRC314	Grp 1,4,5,6 adjusted	pre-immunization baseline	protected (P) vs. not protected (NP) at 4 weeks	ZNF580			-0.176905	5.5368	3.38956	0.082145	0.999176
VRC314	Grp 1,4,5,6 adjusted	pre-immunization baseline	protected (P) vs. not protected (NP) at 4 weeks	CDHR1			-0.465517	2.22206	3.38921	0.0821594	0.999176
VRC314	Grp 1,4,5,6 adjusted	pre-immunization baseline	protected (P) vs. not protected (NP) at 4 weeks	KDM6B			-0.395093	8.7099	3.38736	0.0822363	0.999176
VRC314	Grp 1,4,5,6 adjusted	pre-immunization baseline	protected (P) vs. not protected (NP) at 4 weeks	ZNF619			0.288048	3.07839	3.38671	0.0822635	0.999176
VRC314	Grp 1,4,5,6 adjusted	pre-immunization baseline	protected (P) vs. not protected (NP) at 4 weeks	TBCE			0.479615	2.39251	3.38622	0.0822836	0.999176
VRC314	Grp 1,4,5,6 adjusted	pre-immunization baseline	protected (P) vs. not protected (NP) at 4 weeks	BCORL1			-0.32599	4.8386	3.38552	0.0823127	0.999176
VRC314	Grp 1,4,5,6 adjusted	pre-immunization baseline	protected (P) vs. not protected (NP) at 4 weeks	CLEC4D			0.572423	3.30903	3.38402	0.0823752	0.999176
VRC314	Grp 1,4,5,6 adjusted	pre-immunization baseline	protected (P) vs. not protected (NP) at 4 weeks	NPTXR			-0.40772	3.82725	3.38307	0.0824147	0.999176
VRC314	Grp 1,4,5,6 adjusted	pre-immunization baseline	protected (P) vs. not protected (NP) at 4 weeks	F8			0.423583	2.52397	3.37368	0.0828072	0.999176
VRC314	Grp 1,4,5,6 adjusted	pre-immunization baseline	protected (P) vs. not protected (NP) at 4 weeks	MATR3			0.205171	7.05635	3.36664	0.0831023	0.999176
VRC314	Grp 1,4,5,6 adjusted	pre-immunization baseline	protected (P) vs. not protected (NP) at 4 weeks	ARL5A			0.290103	4.56314	3.36619	0.0831215	0.999176
VRC314	Grp 1,4,5,6 adjusted	pre-immunization baseline	protected (P) vs. not protected (NP) at 4 weeks	PRPF18			0.390538	3.11446	3.36307	0.0832528	0.999176
VRC314	Grp 1,4,5,6 adjusted	pre-immunization baseline	protected (P) vs. not protected (NP) at 4 weeks	KANK3			-0.304479	3.1318	3.36258	0.0832736	0.999176
VRC314	Grp 1,4,5,6 adjusted	pre-immunization baseline	protected (P) vs. not protected (NP) at 4 weeks	RANBP1			0.291625	3.49251	3.36006	0.0833798	0.999176
VRC314	Grp 1,4,5,6 adjusted	pre-immunization baseline	protected (P) vs. not protected (NP) at 4 weeks	COX7B			0.511666	2.61045	3.35834	0.0834526	0.999176
VRC314	Grp 1,4,5,6 adjusted	pre-immunization baseline	protected (P) vs. not protected (NP) at 4 weeks	SPINT1			-0.31372	5.34612	3.35827	0.0834553	0.999176
VRC314	Grp 1,4,5,6 adjusted	pre-immunization baseline	protected (P) vs. not protected (NP) at 4 weeks	ZCRB1			0.282595	3.47358	3.35751	0.0834875	0.999176
VRC314	Grp 1,4,5,6 adjusted	pre-immunization baseline	protected (P) vs. not protected (NP) at 4 weeks	PSMC6			0.471521	2.45377	3.35702	0.0835083	0.999176
VRC314	Grp 1,4,5,6 adjusted	pre-immunization baseline	protected (P) vs. not protected (NP) at 4 weeks	HDC			-0.728077	4.32822	3.355	0.0835938	0.999176
VRC314	Grp 1,4,5,6 adjusted	pre-immunization baseline	protected (P) vs. not protected (NP) at 4 weeks	DHX36			0.22636	4.79526	3.35473	0.0836053	0.999176
VRC314	Grp 1,4,5,6 adjusted	pre-immunization baseline	protected (P) vs. not protected (NP) at 4 weeks	BLZF1			0.380921	3.16128	3.34997	0.0838073	0.999176
VRC314	Grp 1,4,5,6 adjusted	pre-immunization baseline	protected (P) vs. not protected (NP) at 4 weeks	PCBP3			-0.616299	2.25323	3.3464	0.0839588	0.999176
VRC314	Grp 1,4,5,6 adjusted	pre-immunization baseline	protected (P) vs. not protected (NP) at 4 weeks	ZNF525			0.276614	3.31782	3.34486	0.0840243	0.999176
VRC314	Grp 1,4,5,6 adjusted	pre-immunization baseline	protected (P) vs. not protected (NP) at 4 weeks	ATP13A3			0.177933	5.21451	3.34293	0.0841069	0.999176
VRC314	Grp 1,4,5,6 adjusted	pre-immunization baseline	protected (P) vs. not protected (NP) at 4 weeks	IL4I1			-0.374344	1.99733	3.34046	0.0842122	0.999176
VRC314	Grp 1,4,5,6 adjusted	pre-immunization baseline	protected (P) vs. not protected (NP) at 4 weeks	CLCN7			-0.175101	7.0353	3.33818	0.0843097	0.999176
VRC314	Grp 1,4,5,6 adjusted	pre-immunization baseline	protected (P) vs. not protected (NP) at 4 weeks	CHURC1			0.431192	6.44693	3.33779	0.0843264	0.999176
VRC314	Grp 1,4,5,6 adjusted	pre-immunization baseline	protected (P) vs. not protected (NP) at 4 weeks	ZNF766			0.200003	4.79801	3.33338	0.0845154	0.999176
VRC314	Grp 1,4,5,6 adjusted	pre-immunization baseline	protected (P) vs. not protected (NP) at 4 weeks	IGBP1			0.162658	5.26556	3.33099	0.0846178	0.999176
VRC314	Grp 1,4,5,6 adjusted	pre-immunization baseline	protected (P) vs. not protected (NP) at 4 weeks	ZNF561			0.217861	4.9726	3.33033	0.0846464	0.999176
VRC314	Grp 1,4,5,6 adjusted	pre-immunization baseline	protected (P) vs. not protected (NP) at 4 weeks	THUMPD2			0.388681	2.60947	3.32985	0.0846668	0.999176
VRC314	Grp 1,4,5,6 adjusted	pre-immunization baseline	protected (P) vs. not protected (NP) at 4 weeks	KCTD13			-0.141868	5.43033	3.32958	0.0846786	0.999176
VRC314	Grp 1,4,5,6 adjusted	pre-immunization baseline	protected (P) vs. not protected (NP) at 4 weeks	AGER			-0.287982	5.84617	3.32677	0.0847995	0.999176
VRC314	Grp 1,4,5,6 adjusted	pre-immunization baseline	protected (P) vs. not protected (NP) at 4 weeks	FBXO45			0.260613	3.61383	3.32255	0.0849813	0.999176
VRC314	Grp 1,4,5,6 adjusted	pre-immunization baseline	protected (P) vs. not protected (NP) at 4 weeks	UBA2			0.208233	4.85916	3.31814	0.0851719	0.999176
VRC314	Grp 1,4,5,6 adjusted	pre-immunization baseline	protected (P) vs. not protected (NP) at 4 weeks	DNAH3			0.750975	0.213571	3.31767	0.0851922	0.999176
VRC314	Grp 1,4,5,6 adjusted	pre-immunization baseline	protected (P) vs. not protected (NP) at 4 weeks	RPL24			0.309025	2.89569	3.31721	0.0852125	0.999176
VRC314	Grp 1,4,5,6 adjusted	pre-immunization baseline	protected (P) vs. not protected (NP) at 4 weeks	SCARB1			-0.262186	4.18581	3.31251	0.0854164	0.999176
VRC314	Grp 1,4,5,6 adjusted	pre-immunization baseline	protected (P) vs. not protected (NP) at 4 weeks	HIPK2			-0.246339	5.5644	3.30597	0.0857009	0.999176
VRC314	Grp 1,4,5,6 adjusted	pre-immunization baseline	protected (P) vs. not protected (NP) at 4 weeks	BEX2			0.377707	2.62825	3.30466	0.0857582	0.999176
VRC314	Grp 1,4,5,6 adjusted	pre-immunization baseline	protected (P) vs. not protected (NP) at 4 weeks	EFEMP2			-0.412374	2.92002	3.30352	0.0858079	0.999176
VRC314	Grp 1,4,5,6 adjusted	pre-immunization baseline	protected (P) vs. not protected (NP) at 4 weeks	BRMS1L			0.487111	1.50998	3.30188	0.0858793	0.999176
VRC314	Grp 1,4,5,6 adjusted	pre-immunization baseline	protected (P) vs. not protected (NP) at 4 weeks	CELSR3			0.457934	2.99783	3.29941	0.0859873	0.999176
VRC314	Grp 1,4,5,6 adjusted	pre-immunization baseline	protected (P) vs. not protected (NP) at 4 weeks	ZNF181			0.469113	2.46214	3.29746	0.0860728	0.999176
VRC314	Grp 1,4,5,6 adjusted	pre-immunization baseline	protected (P) vs. not protected (NP) at 4 weeks	RAB11FIP4			-0.209636	7.44246	3.29681	0.0861014	0.999176
VRC314	Grp 1,4,5,6 adjusted	pre-immunization baseline	protected (P) vs. not protected (NP) at 4 weeks	SFTPD			-1.08047	0.238524	3.2951	0.0861764	0.999176
VRC314	Grp 1,4,5,6 adjusted	pre-immunization baseline	protected (P) vs. not protected (NP) at 4 weeks	RPL30			0.345734	8.01074	3.28668	0.0865471	0.999176
VRC314	Grp 1,4,5,6 adjusted	pre-immunization baseline	protected (P) vs. not protected (NP) at 4 weeks	ALKBH4			-0.24005	4.6743	3.2835	0.0866875	0.999176
VRC314	Grp 1,4,5,6 adjusted	pre-immunization baseline	protected (P) vs. not protected (NP) at 4 weeks	MTHFR			-0.193042	6.49129	3.28158	0.0867723	0.999176
VRC314	Grp 1,4,5,6 adjusted	pre-immunization baseline	protected (P) vs. not protected (NP) at 4 weeks	NDUFA8			0.18627	4.29208	3.28113	0.086792	0.999176
VRC314	Grp 1,4,5,6 adjusted	pre-immunization baseline	protected (P) vs. not protected (NP) at 4 weeks	OLFML2A			0.866685	0.0933708	3.28032	0.0868279	0.999176
VRC314	Grp 1,4,5,6 adjusted	pre-immunization baseline	protected (P) vs. not protected (NP) at 4 weeks	ACVR2B			0.489216	2.73722	3.27763	0.0869471	0.999176
VRC314	Grp 1,4,5,6 adjusted	pre-immunization baseline	protected (P) vs. not protected (NP) at 4 weeks	CLEC11A			-0.520038	2.99347	3.27478	0.0870737	0.999176
VRC314	Grp 1,4,5,6 adjusted	pre-immunization baseline	protected (P) vs. not protected (NP) at 4 weeks	ZNF484			0.405191	2.22529	3.27436	0.0870922	0.999176
VRC314	Grp 1,4,5,6 adjusted	pre-immunization baseline	protected (P) vs. not protected (NP) at 4 weeks	DCLRE1B			0.254169	3.60002	3.27188	0.0872028	0.999176
VRC314	Grp 1,4,5,6 adjusted	pre-immunization baseline	protected (P) vs. not protected (NP) at 4 weeks	CHIC1			0.359873	3.57968	3.26905	0.0873285	0.999176
VRC314	Grp 1,4,5,6 adjusted	pre-immunization baseline	protected (P) vs. not protected (NP) at 4 weeks	CEP120			0.282725	4.64869	3.26688	0.0874257	0.999176
VRC314	Grp 1,4,5,6 adjusted	pre-immunization baseline	protected (P) vs. not protected (NP) at 4 weeks	UCHL3			0.314942	2.37276	3.26686	0.0874262	0.999176
VRC314	Grp 1,4,5,6 adjusted	pre-immunization baseline	protected (P) vs. not protected (NP) at 4 weeks	CENPM			0.584193	1.13085	3.26519	0.0875008	0.999176
VRC314	Grp 1,4,5,6 adjusted	pre-immunization baseline	protected (P) vs. not protected (NP) at 4 weeks	PMPCB			0.150651	5.4351	3.25998	0.087734	0.999176
VRC314	Grp 1,4,5,6 adjusted	pre-immunization baseline	protected (P) vs. not protected (NP) at 4 weeks	PPWD1			0.302395	4.86114	3.25366	0.088018	0.999176
VRC314	Grp 1,4,5,6 adjusted	pre-immunization baseline	protected (P) vs. not protected (NP) at 4 weeks	GPR153			-0.504126	2.91346	3.25189	0.0880975	0.999176
VRC314	Grp 1,4,5,6 adjusted	pre-immunization baseline	protected (P) vs. not protected (NP) at 4 weeks	HTR7P1			0.602117	1.44695	3.25091	0.088142	0.999176
VRC314	Grp 1,4,5,6 adjusted	pre-immunization baseline	protected (P) vs. not protected (NP) at 4 weeks	ZC3H7A			0.233892	5.25551	3.24747	0.0882969	0.999176
VRC314	Grp 1,4,5,6 adjusted	pre-immunization baseline	protected (P) vs. not protected (NP) at 4 weeks	IFT52			0.225495	3.7931	3.24624	0.0883524	0.999176
VRC314	Grp 1,4,5,6 adjusted	pre-immunization baseline	protected (P) vs. not protected (NP) at 4 weeks	LRRC37A3			-0.552119	0.484177	3.2437	0.0884676	0.999176
VRC314	Grp 1,4,5,6 adjusted	pre-immunization baseline	protected (P) vs. not protected (NP) at 4 weeks	ACTR6			0.421365	3.30459	3.24242	0.0885253	0.999176
VRC314	Grp 1,4,5,6 adjusted	pre-immunization baseline	protected (P) vs. not protected (NP) at 4 weeks	ADRB1			0.884472	0.252726	3.24157	0.0885638	0.999176
VRC314	Grp 1,4,5,6 adjusted	pre-immunization baseline	protected (P) vs. not protected (NP) at 4 weeks	OSTC			0.285543	4.26684	3.24104	0.0885879	0.999176
VRC314	Grp 1,4,5,6 adjusted	pre-immunization baseline	protected (P) vs. not protected (NP) at 4 weeks	FITM1			-0.483145	1.85636	3.23968	0.0886495	0.999176
VRC314	Grp 1,4,5,6 adjusted	pre-immunization baseline	protected (P) vs. not protected (NP) at 4 weeks	EIF2D			0.152721	5.22022	3.23538	0.088845	0.999176
VRC314	Grp 1,4,5,6 adjusted	pre-immunization baseline	protected (P) vs. not protected (NP) at 4 weeks	WDR35			0.343801	2.93073	3.23273	0.0889658	0.999176
VRC314	Grp 1,4,5,6 adjusted	pre-immunization baseline	protected (P) vs. not protected (NP) at 4 weeks	EIF4E3			0.258945	7.11979	3.22922	0.0891256	0.999176
VRC314	Grp 1,4,5,6 adjusted	pre-immunization baseline	protected (P) vs. not protected (NP) at 4 weeks	HP			0.748094	3.01809	3.22704	0.0892252	0.999176
VRC314	Grp 1,4,5,6 adjusted	pre-immunization baseline	protected (P) vs. not protected (NP) at 4 weeks	DHDDS			-0.173168	5.24824	3.22575	0.0892841	0.999176
VRC314	Grp 1,4,5,6 adjusted	pre-immunization baseline	protected (P) vs. not protected (NP) at 4 weeks	COX5A			0.218279	4.54862	3.22144	0.089482	0.999176
VRC314	Grp 1,4,5,6 adjusted	pre-immunization baseline	protected (P) vs. not protected (NP) at 4 weeks	NPM1			0.250181	5.35796	3.21988	0.0895535	0.999176
VRC314	Grp 1,4,5,6 adjusted	pre-immunization baseline	protected (P) vs. not protected (NP) at 4 weeks	C4orf33			0.301389	3.07582	3.21968	0.0895627	0.999176
VRC314	Grp 1,4,5,6 adjusted	pre-immunization baseline	protected (P) vs. not protected (NP) at 4 weeks	PPL			-0.484537	3.3306	3.21674	0.0896975	0.999176
VRC314	Grp 1,4,5,6 adjusted	pre-immunization baseline	protected (P) vs. not protected (NP) at 4 weeks	PIPOX			0.734911	0.188981	3.21426	0.0898117	0.999176
VRC314	Grp 1,4,5,6 adjusted	pre-immunization baseline	protected (P) vs. not protected (NP) at 4 weeks	KIAA1324			-0.739389	6.53307	3.21213	0.08991	0.999176
VRC314	Grp 1,4,5,6 adjusted	pre-immunization baseline	protected (P) vs. not protected (NP) at 4 weeks	RNF122			-0.317854	5.18021	3.21073	0.0899746	0.999176
VRC314	Grp 1,4,5,6 adjusted	pre-immunization baseline	protected (P) vs. not protected (NP) at 4 weeks	MS4A7			-0.251972	6.50535	3.21011	0.0900036	0.999176
VRC314	Grp 1,4,5,6 adjusted	pre-immunization baseline	protected (P) vs. not protected (NP) at 4 weeks	MEFV			-0.360846	8.27223	3.20852	0.0900769	0.999176
VRC314	Grp 1,4,5,6 adjusted	pre-immunization baseline	protected (P) vs. not protected (NP) at 4 weeks	CEP135			0.283988	3.52546	3.20757	0.090121	0.999176
VRC314	Grp 1,4,5,6 adjusted	pre-immunization baseline	protected (P) vs. not protected (NP) at 4 weeks	GSTM4			0.658194	3.73796	3.20542	0.0902205	0.999176
VRC314	Grp 1,4,5,6 adjusted	pre-immunization baseline	protected (P) vs. not protected (NP) at 4 weeks	RANBP2			0.227506	5.69218	3.20505	0.0902376	0.999176
VRC314	Grp 1,4,5,6 adjusted	pre-immunization baseline	protected (P) vs. not protected (NP) at 4 weeks	SLC17A9			-0.231223	4.35337	3.20467	0.0902552	0.999176
VRC314	Grp 1,4,5,6 adjusted	pre-immunization baseline	protected (P) vs. not protected (NP) at 4 weeks	UBXN2A			0.351372	2.28126	3.20368	0.0903009	0.999176
VRC314	Grp 1,4,5,6 adjusted	pre-immunization baseline	protected (P) vs. not protected (NP) at 4 weeks	LYSMD3			0.317325	4.75178	3.20154	0.0904005	0.999176
VRC314	Grp 1,4,5,6 adjusted	pre-immunization baseline	protected (P) vs. not protected (NP) at 4 weeks	MRPS35			0.22433	4.69349	3.19639	0.0906399	0.999176
VRC314	Grp 1,4,5,6 adjusted	pre-immunization baseline	protected (P) vs. not protected (NP) at 4 weeks	USMG5			0.296234	2.6416	3.19637	0.0906404	0.999176
VRC314	Grp 1,4,5,6 adjusted	pre-immunization baseline	protected (P) vs. not protected (NP) at 4 weeks	AHI1			-0.545063	1.75228	3.19066	0.0909071	0.999176
VRC314	Grp 1,4,5,6 adjusted	pre-immunization baseline	protected (P) vs. not protected (NP) at 4 weeks	MORN4			0.836926	0.424011	3.18979	0.0909476	0.999176
VRC314	Grp 1,4,5,6 adjusted	pre-immunization baseline	protected (P) vs. not protected (NP) at 4 weeks	KLRC3			0.776606	1.15647	3.18707	0.0910751	0.999176
VRC314	Grp 1,4,5,6 adjusted	pre-immunization baseline	protected (P) vs. not protected (NP) at 4 weeks	DDAH2			-0.259381	5.36952	3.18325	0.091254	0.999176
VRC314	Grp 1,4,5,6 adjusted	pre-immunization baseline	protected (P) vs. not protected (NP) at 4 weeks	NFIC			-0.205234	4.94663	3.18022	0.0913963	0.999176
VRC314	Grp 1,4,5,6 adjusted	pre-immunization baseline	protected (P) vs. not protected (NP) at 4 weeks	VRK1			0.359259	2.94166	3.17463	0.0916599	0.999176
VRC314	Grp 1,4,5,6 adjusted	pre-immunization baseline	protected (P) vs. not protected (NP) at 4 weeks	WASF3			-1.25836	0.223897	3.17447	0.0916677	0.999176
VRC314	Grp 1,4,5,6 adjusted	pre-immunization baseline	protected (P) vs. not protected (NP) at 4 weeks	USP42			-0.153224	4.83785	3.17233	0.0917685	0.999176
VRC314	Grp 1,4,5,6 adjusted	pre-immunization baseline	protected (P) vs. not protected (NP) at 4 weeks	CTTN			-0.532468	4.20176	3.17115	0.0918242	0.999176
VRC314	Grp 1,4,5,6 adjusted	pre-immunization baseline	protected (P) vs. not protected (NP) at 4 weeks	LY6G6F			-0.643662	3.11001	3.16999	0.0918793	0.999176
VRC314	Grp 1,4,5,6 adjusted	pre-immunization baseline	protected (P) vs. not protected (NP) at 4 weeks	C20orf27			-0.299277	6.21766	3.16905	0.0919237	0.999176
VRC314	Grp 1,4,5,6 adjusted	pre-immunization baseline	protected (P) vs. not protected (NP) at 4 weeks	ELF3			0.765085	-0.0114251	3.16799	0.0919737	0.999176
VRC314	Grp 1,4,5,6 adjusted	pre-immunization baseline	protected (P) vs. not protected (NP) at 4 weeks	UBE2V2			0.282191	3.4134	3.16745	0.0919996	0.999176
VRC314	Grp 1,4,5,6 adjusted	pre-immunization baseline	protected (P) vs. not protected (NP) at 4 weeks	MARCKSL1			-0.231084	7.15414	3.16622	0.0920579	0.999176
VRC314	Grp 1,4,5,6 adjusted	pre-immunization baseline	protected (P) vs. not protected (NP) at 4 weeks	RMND1			0.251052	3.0385	3.16281	0.0922199	0.999176
VRC314	Grp 1,4,5,6 adjusted	pre-immunization baseline	protected (P) vs. not protected (NP) at 4 weeks	CCDC151			-0.951106	0.246858	3.16253	0.092233	0.999176
VRC314	Grp 1,4,5,6 adjusted	pre-immunization baseline	protected (P) vs. not protected (NP) at 4 weeks	SRP54			0.162971	5.24531	3.16192	0.0922622	0.999176
VRC314	Grp 1,4,5,6 adjusted	pre-immunization baseline	protected (P) vs. not protected (NP) at 4 weeks	SCARF2			-0.351365	3.13632	3.16147	0.0922833	0.999176
VRC314	Grp 1,4,5,6 adjusted	pre-immunization baseline	protected (P) vs. not protected (NP) at 4 weeks	ACYP2			0.331044	2.15303	3.15514	0.0925852	0.999176
VRC314	Grp 1,4,5,6 adjusted	pre-immunization baseline	protected (P) vs. not protected (NP) at 4 weeks	LGR4			-0.718595	0.155037	3.15241	0.0927158	0.999176
VRC314	Grp 1,4,5,6 adjusted	pre-immunization baseline	protected (P) vs. not protected (NP) at 4 weeks	CLEC12A			-0.812229	6.95157	3.15168	0.0927506	0.999176
VRC314	Grp 1,4,5,6 adjusted	pre-immunization baseline	protected (P) vs. not protected (NP) at 4 weeks	TNFRSF13B			0.517977	1.96573	3.14967	0.0928468	0.999176
VRC314	Grp 1,4,5,6 adjusted	pre-immunization baseline	protected (P) vs. not protected (NP) at 4 weeks	TMX1			0.328824	4.98388	3.14569	0.0930377	0.999176
VRC314	Grp 1,4,5,6 adjusted	pre-immunization baseline	protected (P) vs. not protected (NP) at 4 weeks	ENO3			-0.382825	2.77591	3.13977	0.0933224	0.999176
VRC314	Grp 1,4,5,6 adjusted	pre-immunization baseline	protected (P) vs. not protected (NP) at 4 weeks	DDX60			0.423205	5.07057	3.13898	0.0933608	0.999176
VRC314	Grp 1,4,5,6 adjusted	pre-immunization baseline	protected (P) vs. not protected (NP) at 4 weeks	SIK2			0.200334	3.85925	3.13855	0.0933814	0.999176
VRC314	Grp 1,4,5,6 adjusted	pre-immunization baseline	protected (P) vs. not protected (NP) at 4 weeks	TMEM205			-0.235944	5.73703	3.13782	0.0934167	0.999176
VRC314	Grp 1,4,5,6 adjusted	pre-immunization baseline	protected (P) vs. not protected (NP) at 4 weeks	GNA11			0.495773	1.11696	3.13147	0.0937236	0.999176
VRC314	Grp 1,4,5,6 adjusted	pre-immunization baseline	protected (P) vs. not protected (NP) at 4 weeks	ZNF649			0.330207	2.73226	3.13096	0.0937482	0.999176
VRC314	Grp 1,4,5,6 adjusted	pre-immunization baseline	protected (P) vs. not protected (NP) at 4 weeks	RNF44			-0.21341	8.33588	3.11811	0.0943734	0.999176
VRC314	Grp 1,4,5,6 adjusted	pre-immunization baseline	protected (P) vs. not protected (NP) at 4 weeks	PCSK5			0.314487	2.03132	3.11651	0.0944517	0.999176
VRC314	Grp 1,4,5,6 adjusted	pre-immunization baseline	protected (P) vs. not protected (NP) at 4 weeks	RHOXF1			-1.10799	-0.0950346	3.1158	0.0944862	0.999176
VRC314	Grp 1,4,5,6 adjusted	pre-immunization baseline	protected (P) vs. not protected (NP) at 4 weeks	PHF5A			0.404355	3.80144	3.11548	0.0945023	0.999176
VRC314	Grp 1,4,5,6 adjusted	pre-immunization baseline	protected (P) vs. not protected (NP) at 4 weeks	SIRPB1			-0.491749	8.2397	3.1151	0.0945207	0.999176
VRC314	Grp 1,4,5,6 adjusted	pre-immunization baseline	protected (P) vs. not protected (NP) at 4 weeks	CCDC159			-0.235535	4.98669	3.10946	0.0947971	0.999176
VRC314	Grp 1,4,5,6 adjusted	pre-immunization baseline	protected (P) vs. not protected (NP) at 4 weeks	RABEP1			0.197101	6.02049	3.10902	0.0948188	0.999176
VRC314	Grp 1,4,5,6 adjusted	pre-immunization baseline	protected (P) vs. not protected (NP) at 4 weeks	AXL			0.783516	0.703407	3.10819	0.0948593	0.999176
VRC314	Grp 1,4,5,6 adjusted	pre-immunization baseline	protected (P) vs. not protected (NP) at 4 weeks	MRPS16			-0.176897	5.59314	3.10562	0.0949857	0.999176
VRC314	Grp 1,4,5,6 adjusted	pre-immunization baseline	protected (P) vs. not protected (NP) at 4 weeks	GABBR1			-0.239757	6.3659	3.10553	0.0949904	0.999176
VRC314	Grp 1,4,5,6 adjusted	pre-immunization baseline	protected (P) vs. not protected (NP) at 4 weeks	LRWD1			-0.269078	5.70454	3.10536	0.0949988	0.999176
VRC314	Grp 1,4,5,6 adjusted	pre-immunization baseline	protected (P) vs. not protected (NP) at 4 weeks	ATP5I			0.348548	3.0723	3.10252	0.0951384	0.999176
VRC314	Grp 1,4,5,6 adjusted	pre-immunization baseline	protected (P) vs. not protected (NP) at 4 weeks	RASL11A			-0.464163	2.71659	3.1016	0.0951839	0.999176
VRC314	Grp 1,4,5,6 adjusted	pre-immunization baseline	protected (P) vs. not protected (NP) at 4 weeks	KATNB1			-0.173061	5.39207	3.10068	0.0952296	0.999176
VRC314	Grp 1,4,5,6 adjusted	pre-immunization baseline	protected (P) vs. not protected (NP) at 4 weeks	ST6GALNAC1			0.690518	1.77918	3.10034	0.0952461	0.999176
VRC314	Grp 1,4,5,6 adjusted	pre-immunization baseline	protected (P) vs. not protected (NP) at 4 weeks	NEU3			0.359572	3.06409	3.09887	0.0953188	0.999176
VRC314	Grp 1,4,5,6 adjusted	pre-immunization baseline	protected (P) vs. not protected (NP) at 4 weeks	CLIP2			-0.271203	4.68989	3.0947	0.095525	0.999176
VRC314	Grp 1,4,5,6 adjusted	pre-immunization baseline	protected (P) vs. not protected (NP) at 4 weeks	ZNF789			0.276915	3.69873	3.09445	0.0955375	0.999176
VRC314	Grp 1,4,5,6 adjusted	pre-immunization baseline	protected (P) vs. not protected (NP) at 4 weeks	MKKS			0.220309	4.64606	3.09356	0.0955815	0.999176
VRC314	Grp 1,4,5,6 adjusted	pre-immunization baseline	protected (P) vs. not protected (NP) at 4 weeks	CNRIP1			0.682551	0.197111	3.0927	0.0956243	0.999176
VRC314	Grp 1,4,5,6 adjusted	pre-immunization baseline	protected (P) vs. not protected (NP) at 4 weeks	FAM83G			0.400868	2.44964	3.09197	0.0956604	0.999176
VRC314	Grp 1,4,5,6 adjusted	pre-immunization baseline	protected (P) vs. not protected (NP) at 4 weeks	METTL14			0.343963	3.41617	3.08759	0.0958781	0.999176
VRC314	Grp 1,4,5,6 adjusted	pre-immunization baseline	protected (P) vs. not protected (NP) at 4 weeks	FOXJ1			0.617702	0.914852	3.08484	0.096015	0.999176
VRC314	Grp 1,4,5,6 adjusted	pre-immunization baseline	protected (P) vs. not protected (NP) at 4 weeks	DCTN5			0.199572	6.23861	3.08198	0.0961577	0.999176
VRC314	Grp 1,4,5,6 adjusted	pre-immunization baseline	protected (P) vs. not protected (NP) at 4 weeks	ZNF780A			0.218164	4.70127	3.07721	0.0963965	0.999176
VRC314	Grp 1,4,5,6 adjusted	pre-immunization baseline	protected (P) vs. not protected (NP) at 4 weeks	UBASH3B			0.181847	5.28339	3.07658	0.0964281	0.999176
VRC314	Grp 1,4,5,6 adjusted	pre-immunization baseline	protected (P) vs. not protected (NP) at 4 weeks	SLC2A9			-0.308085	2.57905	3.07615	0.0964493	0.999176
VRC314	Grp 1,4,5,6 adjusted	pre-immunization baseline	protected (P) vs. not protected (NP) at 4 weeks	IQCB1			0.316603	4.00078	3.07219	0.0966479	0.999176
VRC314	Grp 1,4,5,6 adjusted	pre-immunization baseline	protected (P) vs. not protected (NP) at 4 weeks	NTRK1			-0.585674	0.750225	3.07084	0.0967157	0.999176
VRC314	Grp 1,4,5,6 adjusted	pre-immunization baseline	protected (P) vs. not protected (NP) at 4 weeks	E2F5			0.493277	1.96456	3.06465	0.0970276	0.999176
VRC314	Grp 1,4,5,6 adjusted	pre-immunization baseline	protected (P) vs. not protected (NP) at 4 weeks	CRISPLD2			-0.464096	7.32912	3.06422	0.0970494	0.999176
VRC314	Grp 1,4,5,6 adjusted	pre-immunization baseline	protected (P) vs. not protected (NP) at 4 weeks	RTN1			-0.318334	4.99099	3.06236	0.0971434	0.999176
VRC314	Grp 1,4,5,6 adjusted	pre-immunization baseline	protected (P) vs. not protected (NP) at 4 weeks	RAP1GAP2			-0.185925	7.81417	3.06043	0.0972411	0.999176
VRC314	Grp 1,4,5,6 adjusted	pre-immunization baseline	protected (P) vs. not protected (NP) at 4 weeks	ANKRD11			-0.178252	8.02501	3.05998	0.097264	0.999176
VRC314	Grp 1,4,5,6 adjusted	pre-immunization baseline	protected (P) vs. not protected (NP) at 4 weeks	SKA2			0.338208	3.36347	3.05974	0.097276	0.999176
VRC314	Grp 1,4,5,6 adjusted	pre-immunization baseline	protected (P) vs. not protected (NP) at 4 weeks	TREML1			-0.575167	5.35423	3.05939	0.0972935	0.999176
VRC314	Grp 1,4,5,6 adjusted	pre-immunization baseline	protected (P) vs. not protected (NP) at 4 weeks	NDUFS5			0.366641	3.37798	3.05923	0.0973019	0.999176
VRC314	Grp 1,4,5,6 adjusted	pre-immunization baseline	protected (P) vs. not protected (NP) at 4 weeks	ACP6			0.258118	3.00859	3.05816	0.097356	0.999176
VRC314	Grp 1,4,5,6 adjusted	pre-immunization baseline	protected (P) vs. not protected (NP) at 4 weeks	EIF4A2			0.191273	7.13338	3.05745	0.097392	0.999176
VRC314	Grp 1,4,5,6 adjusted	pre-immunization baseline	protected (P) vs. not protected (NP) at 4 weeks	MRPL18			0.16385	4.80513	3.05735	0.0973971	0.999176
VRC314	Grp 1,4,5,6 adjusted	pre-immunization baseline	protected (P) vs. not protected (NP) at 4 weeks	NDUFA6			0.327058	4.66487	3.05537	0.0974977	0.999176
VRC314	Grp 1,4,5,6 adjusted	pre-immunization baseline	protected (P) vs. not protected (NP) at 4 weeks	JARID2			-0.223417	6.98106	3.05184	0.0976769	0.999176
VRC314	Grp 1,4,5,6 adjusted	pre-immunization baseline	protected (P) vs. not protected (NP) at 4 weeks	ABCA2			-0.241867	7.21987	3.04943	0.0977996	0.999176
VRC314	Grp 1,4,5,6 adjusted	pre-immunization baseline	protected (P) vs. not protected (NP) at 4 weeks	GTF2H1			0.188329	4.699	3.04777	0.0978842	0.999176
VRC314	Grp 1,4,5,6 adjusted	pre-immunization baseline	protected (P) vs. not protected (NP) at 4 weeks	HRH2			-0.4291	6.47542	3.04457	0.0980474	0.999176
VRC314	Grp 1,4,5,6 adjusted	pre-immunization baseline	protected (P) vs. not protected (NP) at 4 weeks	FARSB			0.240167	4.27578	3.04044	0.0982588	0.999176
VRC314	Grp 1,4,5,6 adjusted	pre-immunization baseline	protected (P) vs. not protected (NP) at 4 weeks	CDK6			0.200424	5.00954	3.0388	0.098343	0.999176
VRC314	Grp 1,4,5,6 adjusted	pre-immunization baseline	protected (P) vs. not protected (NP) at 4 weeks	GPR65			0.284673	6.14047	3.03843	0.0983615	0.999176
VRC314	Grp 1,4,5,6 adjusted	pre-immunization baseline	protected (P) vs. not protected (NP) at 4 weeks	KCNQ5			-0.488626	1.69741	3.03128	0.0987292	0.999176
VRC314	Grp 1,4,5,6 adjusted	pre-immunization baseline	protected (P) vs. not protected (NP) at 4 weeks	CCNH			0.230204	3.65445	3.02873	0.0988608	0.999176
VRC314	Grp 1,4,5,6 adjusted	pre-immunization baseline	protected (P) vs. not protected (NP) at 4 weeks	NECAB2			-0.495956	4.06946	3.02222	0.0991973	0.999176
VRC314	Grp 1,4,5,6 adjusted	pre-immunization baseline	protected (P) vs. not protected (NP) at 4 weeks	CBX6			-0.175493	6.26966	3.02201	0.0992083	0.999176
VRC314	Grp 1,4,5,6 adjusted	pre-immunization baseline	protected (P) vs. not protected (NP) at 4 weeks	HHLA3			0.371217	1.90234	3.02076	0.0992729	0.999176
VRC314	Grp 1,4,5,6 adjusted	pre-immunization baseline	protected (P) vs. not protected (NP) at 4 weeks	CLPX			0.164912	4.80856	3.01805	0.0994134	0.999176
VRC314	Grp 1,4,5,6 adjusted	pre-immunization baseline	protected (P) vs. not protected (NP) at 4 weeks	NOL8			0.224694	4.81736	3.01801	0.0994155	0.999176
VRC314	Grp 1,4,5,6 adjusted	pre-immunization baseline	protected (P) vs. not protected (NP) at 4 weeks	TRIP10			-0.33569	3.04046	3.01696	0.09947	0.999176
VRC314	Grp 1,4,5,6 adjusted	pre-immunization baseline	protected (P) vs. not protected (NP) at 4 weeks	GAPDHS			0.355476	2.33828	3.01563	0.0995394	0.999176
VRC314	Grp 1,4,5,6 adjusted	pre-immunization baseline	protected (P) vs. not protected (NP) at 4 weeks	PELO			0.307114	4.9249	3.01352	0.0996494	0.999176
VRC314	Grp 1,4,5,6 adjusted	pre-immunization baseline	protected (P) vs. not protected (NP) at 4 weeks	CHCHD2			0.277186	5.25247	3.00587	0.100048	0.999176
VRC314	Grp 1,4,5,6 adjusted	pre-immunization baseline	protected (P) vs. not protected (NP) at 4 weeks	BZW2			0.17231	4.65709	3.00562	0.100062	0.999176
VRC314	Grp 1,4,5,6 adjusted	pre-immunization baseline	protected (P) vs. not protected (NP) at 4 weeks	TFDP1			0.355878	5.40049	3.00339	0.100179	0.999176
VRC314	Grp 1,4,5,6 adjusted	pre-immunization baseline	protected (P) vs. not protected (NP) at 4 weeks	CCRL2			0.248007	2.89149	3.00212	0.100245	0.999176
VRC314	Grp 1,4,5,6 adjusted	pre-immunization baseline	protected (P) vs. not protected (NP) at 4 weeks	ADAM11			0.852546	-0.110073	3.00101	0.100303	0.999176
VRC314	Grp 1,4,5,6 adjusted	pre-immunization baseline	protected (P) vs. not protected (NP) at 4 weeks	PIGY			0.238134	5.996	2.99885	0.100417	0.999176
VRC314	Grp 1,4,5,6 adjusted	pre-immunization baseline	protected (P) vs. not protected (NP) at 4 weeks	MRPL35			0.218299	4.11915	2.99817	0.100453	0.999176
VRC314	Grp 1,4,5,6 adjusted	pre-immunization baseline	protected (P) vs. not protected (NP) at 4 weeks	MRPL42			0.217899	3.88362	2.99773	0.100476	0.999176
VRC314	Grp 1,4,5,6 adjusted	pre-immunization baseline	protected (P) vs. not protected (NP) at 4 weeks	PCCA			-0.381951	1.79503	2.99648	0.100542	0.999176
VRC314	Grp 1,4,5,6 adjusted	pre-immunization baseline	protected (P) vs. not protected (NP) at 4 weeks	RPS18			0.367959	5.82395	2.98868	0.100953	0.999176
VRC314	Grp 1,4,5,6 adjusted	pre-immunization baseline	protected (P) vs. not protected (NP) at 4 weeks	COX7A2L			0.207371	5.96726	2.98777	0.101001	0.999176
VRC314	Grp 1,4,5,6 adjusted	pre-immunization baseline	protected (P) vs. not protected (NP) at 4 weeks	SLC39A10			0.257737	4.44384	2.98685	0.10105	0.999176
VRC314	Grp 1,4,5,6 adjusted	pre-immunization baseline	protected (P) vs. not protected (NP) at 4 weeks	CDC6			0.621864	0.648502	2.9789	0.101472	0.999176
VRC314	Grp 1,4,5,6 adjusted	pre-immunization baseline	protected (P) vs. not protected (NP) at 4 weeks	LSM6			0.249183	3.72153	2.97792	0.101524	0.999176
VRC314	Grp 1,4,5,6 adjusted	pre-immunization baseline	protected (P) vs. not protected (NP) at 4 weeks	SDHAP3			-0.429566	1.23713	2.97584	0.101634	0.999176
VRC314	Grp 1,4,5,6 adjusted	pre-immunization baseline	protected (P) vs. not protected (NP) at 4 weeks	ABHD15			-0.249189	5.62868	2.9749	0.101685	0.999176
VRC314	Grp 1,4,5,6 adjusted	pre-immunization baseline	protected (P) vs. not protected (NP) at 4 weeks	EED			0.25298	3.6359	2.97407	0.101729	0.999176
VRC314	Grp 1,4,5,6 adjusted	pre-immunization baseline	protected (P) vs. not protected (NP) at 4 weeks	CRYZ			0.468304	3.08561	2.97347	0.101761	0.999176
VRC314	Grp 1,4,5,6 adjusted	pre-immunization baseline	protected (P) vs. not protected (NP) at 4 weeks	SLC5A5			-0.441986	1.31477	2.96875	0.102014	0.999176
VRC314	Grp 1,4,5,6 adjusted	pre-immunization baseline	protected (P) vs. not protected (NP) at 4 weeks	DAPK3			-0.164402	5.94946	2.9686	0.102022	0.999176
VRC314	Grp 1,4,5,6 adjusted	pre-immunization baseline	protected (P) vs. not protected (NP) at 4 weeks	KIAA0513			-0.233495	8.22089	2.96844	0.10203	0.999176
VRC314	Grp 1,4,5,6 adjusted	pre-immunization baseline	protected (P) vs. not protected (NP) at 4 weeks	SNX14			0.218038	4.93488	2.96754	0.102078	0.999176
VRC314	Grp 1,4,5,6 adjusted	pre-immunization baseline	protected (P) vs. not protected (NP) at 4 weeks	FRMD8			-0.200355	6.85142	2.96657	0.102131	0.999176
VRC314	Grp 1,4,5,6 adjusted	pre-immunization baseline	protected (P) vs. not protected (NP) at 4 weeks	PAX6			0.474447	1.26586	2.96465	0.102233	0.999176
VRC314	Grp 1,4,5,6 adjusted	pre-immunization baseline	protected (P) vs. not protected (NP) at 4 weeks	MIR27A			-0.775111	0.357448	2.96394	0.102271	0.999176
VRC314	Grp 1,4,5,6 adjusted	pre-immunization baseline	protected (P) vs. not protected (NP) at 4 weeks	ALG6			0.234997	3.91197	2.96319	0.102312	0.999176
VRC314	Grp 1,4,5,6 adjusted	pre-immunization baseline	protected (P) vs. not protected (NP) at 4 weeks	ORAI1			-0.185584	7.30531	2.96226	0.102362	0.999176
VRC314	Grp 1,4,5,6 adjusted	pre-immunization baseline	protected (P) vs. not protected (NP) at 4 weeks	FBXL20			-0.225806	6.23897	2.95972	0.102498	0.999176
VRC314	Grp 1,4,5,6 adjusted	pre-immunization baseline	protected (P) vs. not protected (NP) at 4 weeks	TMEM123			0.303292	8.32118	2.95576	0.102712	0.999176
VRC314	Grp 1,4,5,6 adjusted	pre-immunization baseline	protected (P) vs. not protected (NP) at 4 weeks	SLC2A5			0.531282	2.08525	2.95317	0.102852	0.999176
VRC314	Grp 1,4,5,6 adjusted	pre-immunization baseline	protected (P) vs. not protected (NP) at 4 weeks	KCNE1			-0.422377	2.81713	2.9518	0.102926	0.999176
VRC314	Grp 1,4,5,6 adjusted	pre-immunization baseline	protected (P) vs. not protected (NP) at 4 weeks	EID1			0.243537	6.5592	2.95076	0.102983	0.999176
VRC314	Grp 1,4,5,6 adjusted	pre-immunization baseline	protected (P) vs. not protected (NP) at 4 weeks	DDX11L2			1.21713	1.17953	2.95024	0.10301	0.999176
VRC314	Grp 1,4,5,6 adjusted	pre-immunization baseline	protected (P) vs. not protected (NP) at 4 weeks	STON1			0.529856	0.998043	2.94964	0.103043	0.999176
VRC314	Grp 1,4,5,6 adjusted	pre-immunization baseline	protected (P) vs. not protected (NP) at 4 weeks	CHEK1			0.489712	1.29948	2.94849	0.103105	0.999176
VRC314	Grp 1,4,5,6 adjusted	pre-immunization baseline	protected (P) vs. not protected (NP) at 4 weeks	RAPSN			-0.655307	0.875549	2.94839	0.103111	0.999176
VRC314	Grp 1,4,5,6 adjusted	pre-immunization baseline	protected (P) vs. not protected (NP) at 4 weeks	TRPC6			-1.29527	0.190156	2.94677	0.103199	0.999176
VRC314	Grp 1,4,5,6 adjusted	pre-immunization baseline	protected (P) vs. not protected (NP) at 4 weeks	DUSP5			-0.352405	4.52595	2.94441	0.103327	0.999176
VRC314	Grp 1,4,5,6 adjusted	pre-immunization baseline	protected (P) vs. not protected (NP) at 4 weeks	C6orf120			0.229744	4.98267	2.94359	0.103372	0.999176
VRC314	Grp 1,4,5,6 adjusted	pre-immunization baseline	protected (P) vs. not protected (NP) at 4 weeks	CDADC1			0.302166	3.04716	2.9435	0.103376	0.999176
VRC314	Grp 1,4,5,6 adjusted	pre-immunization baseline	protected (P) vs. not protected (NP) at 4 weeks	TRIM9			-0.789282	1.18983	2.9435	0.103376	0.999176
VRC314	Grp 1,4,5,6 adjusted	pre-immunization baseline	protected (P) vs. not protected (NP) at 4 weeks	RIMS3			-0.339186	3.30654	2.94157	0.103482	0.999176
VRC314	Grp 1,4,5,6 adjusted	pre-immunization baseline	protected (P) vs. not protected (NP) at 4 weeks	ADAL			0.414709	1.81225	2.94154	0.103483	0.999176
VRC314	Grp 1,4,5,6 adjusted	pre-immunization baseline	protected (P) vs. not protected (NP) at 4 weeks	P2RX1			0.311823	6.77444	2.94132	0.103495	0.999176
VRC314	Grp 1,4,5,6 adjusted	pre-immunization baseline	protected (P) vs. not protected (NP) at 4 weeks	PHF20			-0.19026	6.55525	2.93984	0.103576	0.999176
VRC314	Grp 1,4,5,6 adjusted	pre-immunization baseline	protected (P) vs. not protected (NP) at 4 weeks	TUBA4B			0.758108	0.410872	2.93978	0.103579	0.999176
VRC314	Grp 1,4,5,6 adjusted	pre-immunization baseline	protected (P) vs. not protected (NP) at 4 weeks	TMEM91			-0.252911	6.22157	2.9362	0.103774	0.999176
VRC314	Grp 1,4,5,6 adjusted	pre-immunization baseline	protected (P) vs. not protected (NP) at 4 weeks	RBM23			-0.229051	7.53619	2.93578	0.103797	0.999176
VRC314	Grp 1,4,5,6 adjusted	pre-immunization baseline	protected (P) vs. not protected (NP) at 4 weeks	MYOM2			-1.45785	5.18925	2.93471	0.103856	0.999176
VRC314	Grp 1,4,5,6 adjusted	pre-immunization baseline	protected (P) vs. not protected (NP) at 4 weeks	ARHGAP11A			0.585379	1.3059	2.9307	0.104075	0.999176
VRC314	Grp 1,4,5,6 adjusted	pre-immunization baseline	protected (P) vs. not protected (NP) at 4 weeks	NPR2			0.529174	1.49471	2.93065	0.104078	0.999176
VRC314	Grp 1,4,5,6 adjusted	pre-immunization baseline	protected (P) vs. not protected (NP) at 4 weeks	SHB			-0.510301	0.726939	2.92982	0.104124	0.999176
VRC314	Grp 1,4,5,6 adjusted	pre-immunization baseline	protected (P) vs. not protected (NP) at 4 weeks	MAPK8IP1			-0.554897	0.747857	2.92765	0.104243	0.999176
VRC314	Grp 1,4,5,6 adjusted	pre-immunization baseline	protected (P) vs. not protected (NP) at 4 weeks	TROAP			0.864084	0.23493	2.92751	0.104251	0.999176
VRC314	Grp 1,4,5,6 adjusted	pre-immunization baseline	protected (P) vs. not protected (NP) at 4 weeks	TLK1			0.180978	5.3642	2.92364	0.104464	0.999176
VRC314	Grp 1,4,5,6 adjusted	pre-immunization baseline	protected (P) vs. not protected (NP) at 4 weeks	OCIAD2			0.299072	3.72861	2.92173	0.104568	0.999176
VRC314	Grp 1,4,5,6 adjusted	pre-immunization baseline	protected (P) vs. not protected (NP) at 4 weeks	RPS27			0.315179	3.2843	2.91605	0.104882	0.999176
VRC314	Grp 1,4,5,6 adjusted	pre-immunization baseline	protected (P) vs. not protected (NP) at 4 weeks	LGALS4			-0.871375	1.31038	2.91559	0.104908	0.999176
VRC314	Grp 1,4,5,6 adjusted	pre-immunization baseline	protected (P) vs. not protected (NP) at 4 weeks	RNF24			-0.416995	7.19476	2.91499	0.104941	0.999176
VRC314	Grp 1,4,5,6 adjusted	pre-immunization baseline	protected (P) vs. not protected (NP) at 4 weeks	AFF2			-0.585537	1.18311	2.91463	0.104961	0.999176
VRC314	Grp 1,4,5,6 adjusted	pre-immunization baseline	protected (P) vs. not protected (NP) at 4 weeks	CDC20			1.11462	0.627262	2.91387	0.105003	0.999176
VRC314	Grp 1,4,5,6 adjusted	pre-immunization baseline	protected (P) vs. not protected (NP) at 4 weeks	HAUS6			0.335838	3.357	2.91134	0.105143	0.999176
VRC314	Grp 1,4,5,6 adjusted	pre-immunization baseline	protected (P) vs. not protected (NP) at 4 weeks	FPGT			0.271676	3.79085	2.91104	0.10516	0.999176
VRC314	Grp 1,4,5,6 adjusted	pre-immunization baseline	protected (P) vs. not protected (NP) at 4 weeks	ADAM9			0.352732	3.43	2.91033	0.1052	0.999176
VRC314	Grp 1,4,5,6 adjusted	pre-immunization baseline	protected (P) vs. not protected (NP) at 4 weeks	UBOX5			-0.159734	5.07553	2.90977	0.105231	0.999176
VRC314	Grp 1,4,5,6 adjusted	pre-immunization baseline	protected (P) vs. not protected (NP) at 4 weeks	IFITM3			0.654641	8.37738	2.90796	0.105331	0.999176
VRC314	Grp 1,4,5,6 adjusted	pre-immunization baseline	protected (P) vs. not protected (NP) at 4 weeks	METTL5			0.369583	2.34236	2.90571	0.105457	0.999176
VRC314	Grp 1,4,5,6 adjusted	pre-immunization baseline	protected (P) vs. not protected (NP) at 4 weeks	BTBD1			0.173274	5.5747	2.90463	0.105517	0.999176
VRC314	Grp 1,4,5,6 adjusted	pre-immunization baseline	protected (P) vs. not protected (NP) at 4 weeks	MED21			0.246105	3.6011	2.90435	0.105532	0.999176
VRC314	Grp 1,4,5,6 adjusted	pre-immunization baseline	protected (P) vs. not protected (NP) at 4 weeks	CNOT7			0.167131	5.85033	2.90394	0.105555	0.999176
VRC314	Grp 1,4,5,6 adjusted	pre-immunization baseline	protected (P) vs. not protected (NP) at 4 weeks	INPPL1			-0.154693	7.36926	2.89588	0.106005	0.999176
VRC314	Grp 1,4,5,6 adjusted	pre-immunization baseline	protected (P) vs. not protected (NP) at 4 weeks	ITPR1			0.25665	4.8337	2.89578	0.106011	0.999176
VRC314	Grp 1,4,5,6 adjusted	pre-immunization baseline	protected (P) vs. not protected (NP) at 4 weeks	RSC1A1			0.400312	1.7189	2.89428	0.106095	0.999176
VRC314	Grp 1,4,5,6 adjusted	pre-immunization baseline	protected (P) vs. not protected (NP) at 4 weeks	FDXR			0.323985	3.03107	2.89237	0.106202	0.999176
VRC314	Grp 1,4,5,6 adjusted	pre-immunization baseline	protected (P) vs. not protected (NP) at 4 weeks	DLGAP4			-0.167358	6.43018	2.89186	0.106231	0.999176
VRC314	Grp 1,4,5,6 adjusted	pre-immunization baseline	protected (P) vs. not protected (NP) at 4 weeks	ENOPH1			0.21883	4.06183	2.89131	0.106262	0.999176
VRC314	Grp 1,4,5,6 adjusted	pre-immunization baseline	protected (P) vs. not protected (NP) at 4 weeks	SNORD52			-0.640419	0.547024	2.88961	0.106357	0.999176
VRC314	Grp 1,4,5,6 adjusted	pre-immunization baseline	protected (P) vs. not protected (NP) at 4 weeks	SLC35A1			0.306828	4.62439	2.88908	0.106387	0.999176
VRC314	Grp 1,4,5,6 adjusted	pre-immunization baseline	protected (P) vs. not protected (NP) at 4 weeks	MMP23B			-0.80662	0.418062	2.88903	0.10639	0.999176
VRC314	Grp 1,4,5,6 adjusted	pre-immunization baseline	protected (P) vs. not protected (NP) at 4 weeks	RNF168			-0.161518	5.04272	2.88823	0.106435	0.999176
VRC314	Grp 1,4,5,6 adjusted	pre-immunization baseline	protected (P) vs. not protected (NP) at 4 weeks	IPO4			-0.184487	4.888	2.87921	0.106945	0.999176
VRC314	Grp 1,4,5,6 adjusted	pre-immunization baseline	protected (P) vs. not protected (NP) at 4 weeks	TMCO1			0.274436	5.1772	2.87909	0.106951	0.999176
VRC314	Grp 1,4,5,6 adjusted	pre-immunization baseline	protected (P) vs. not protected (NP) at 4 weeks	ZNF362			-0.19102	5.77395	2.87899	0.106957	0.999176
VRC314	Grp 1,4,5,6 adjusted	pre-immunization baseline	protected (P) vs. not protected (NP) at 4 weeks	BRD3			-0.207389	5.74798	2.87747	0.107043	0.999176
VRC314	Grp 1,4,5,6 adjusted	pre-immunization baseline	protected (P) vs. not protected (NP) at 4 weeks	TOMM6			0.240961	5.78665	2.87455	0.107209	0.999176
VRC314	Grp 1,4,5,6 adjusted	pre-immunization baseline	protected (P) vs. not protected (NP) at 4 weeks	CECR7			0.735967	0.276675	2.87286	0.107305	0.999176
VRC314	Grp 1,4,5,6 adjusted	pre-immunization baseline	protected (P) vs. not protected (NP) at 4 weeks	CAPN5			-0.338809	4.24125	2.87149	0.107383	0.999176
VRC314	Grp 1,4,5,6 adjusted	pre-immunization baseline	protected (P) vs. not protected (NP) at 4 weeks	SYNGR1			-0.393501	4.39122	2.86822	0.107569	0.999176
VRC314	Grp 1,4,5,6 adjusted	pre-immunization baseline	protected (P) vs. not protected (NP) at 4 weeks	HCP5			0.195176	8.02076	2.86366	0.107829	0.999176
VRC314	Grp 1,4,5,6 adjusted	pre-immunization baseline	protected (P) vs. not protected (NP) at 4 weeks	SLCO3A1			-0.289373	7.31726	2.86079	0.107994	0.999176
VRC314	Grp 1,4,5,6 adjusted	pre-immunization baseline	protected (P) vs. not protected (NP) at 4 weeks	SCNN1A			0.487303	1.18138	2.85948	0.108069	0.999176
VRC314	Grp 1,4,5,6 adjusted	pre-immunization baseline	protected (P) vs. not protected (NP) at 4 weeks	PCGF3			0.197858	6.25523	2.85812	0.108147	0.999176
VRC314	Grp 1,4,5,6 adjusted	pre-immunization baseline	protected (P) vs. not protected (NP) at 4 weeks	SUMO1			0.242592	5.17528	2.85661	0.108234	0.999176
VRC314	Grp 1,4,5,6 adjusted	pre-immunization baseline	protected (P) vs. not protected (NP) at 4 weeks	DYNLT3			0.320962	3.68888	2.85643	0.108244	0.999176
VRC314	Grp 1,4,5,6 adjusted	pre-immunization baseline	protected (P) vs. not protected (NP) at 4 weeks	CFDP1			-0.226598	4.12119	2.85537	0.108305	0.999176
VRC314	Grp 1,4,5,6 adjusted	pre-immunization baseline	protected (P) vs. not protected (NP) at 4 weeks	RAI1			-0.292925	5.11984	2.85501	0.108326	0.999176
VRC314	Grp 1,4,5,6 adjusted	pre-immunization baseline	protected (P) vs. not protected (NP) at 4 weeks	MRPL52			-0.256588	4.32027	2.85378	0.108396	0.999176
VRC314	Grp 1,4,5,6 adjusted	pre-immunization baseline	protected (P) vs. not protected (NP) at 4 weeks	SREK1IP1			0.264556	4.987	2.85317	0.108431	0.999176
VRC314	Grp 1,4,5,6 adjusted	pre-immunization baseline	protected (P) vs. not protected (NP) at 4 weeks	METTL4			0.320875	4.14452	2.8528	0.108453	0.999176
VRC314	Grp 1,4,5,6 adjusted	pre-immunization baseline	protected (P) vs. not protected (NP) at 4 weeks	SERPINI1			0.647109	0.921741	2.85221	0.108487	0.999176
VRC314	Grp 1,4,5,6 adjusted	pre-immunization baseline	protected (P) vs. not protected (NP) at 4 weeks	ZNF799			0.352564	2.24068	2.84853	0.108699	0.999176
VRC314	Grp 1,4,5,6 adjusted	pre-immunization baseline	protected (P) vs. not protected (NP) at 4 weeks	FAM19A1			0.600318	0.489129	2.84769	0.108747	0.999176
VRC314	Grp 1,4,5,6 adjusted	pre-immunization baseline	protected (P) vs. not protected (NP) at 4 weeks	DENND4C			0.182999	5.18461	2.84737	0.108766	0.999176
VRC314	Grp 1,4,5,6 adjusted	pre-immunization baseline	protected (P) vs. not protected (NP) at 4 weeks	PARM1			0.618748	2.14993	2.84544	0.108878	0.999176
VRC314	Grp 1,4,5,6 adjusted	pre-immunization baseline	protected (P) vs. not protected (NP) at 4 weeks	IQSEC2			-0.324927	3.99827	2.84453	0.10893	0.999176
VRC314	Grp 1,4,5,6 adjusted	pre-immunization baseline	protected (P) vs. not protected (NP) at 4 weeks	CYP1B1-AS1			0.791791	1.03553	2.84284	0.109028	0.999176
VRC314	Grp 1,4,5,6 adjusted	pre-immunization baseline	protected (P) vs. not protected (NP) at 4 weeks	STK16			0.178241	5.08648	2.83966	0.109213	0.999176
VRC314	Grp 1,4,5,6 adjusted	pre-immunization baseline	protected (P) vs. not protected (NP) at 4 weeks	AGPS			0.218475	4.98634	2.8373	0.10935	0.999176
VRC314	Grp 1,4,5,6 adjusted	pre-immunization baseline	protected (P) vs. not protected (NP) at 4 weeks	CCDC157			-0.249129	2.57968	2.83361	0.109564	0.999176
VRC314	Grp 1,4,5,6 adjusted	pre-immunization baseline	protected (P) vs. not protected (NP) at 4 weeks	MAGOHB			0.338204	1.68198	2.83267	0.109619	0.999176
VRC314	Grp 1,4,5,6 adjusted	pre-immunization baseline	protected (P) vs. not protected (NP) at 4 weeks	PTPRO			0.454356	2.63611	2.83256	0.109626	0.999176
VRC314	Grp 1,4,5,6 adjusted	pre-immunization baseline	protected (P) vs. not protected (NP) at 4 weeks	KLHDC2			0.184815	4.90544	2.83173	0.109674	0.999176
VRC314	Grp 1,4,5,6 adjusted	pre-immunization baseline	protected (P) vs. not protected (NP) at 4 weeks	PLCB2			-0.230747	9.01954	2.82826	0.109877	0.999176
VRC314	Grp 1,4,5,6 adjusted	pre-immunization baseline	protected (P) vs. not protected (NP) at 4 weeks	PELI3			-0.242838	4.09947	2.82767	0.109911	0.999176
VRC314	Grp 1,4,5,6 adjusted	pre-immunization baseline	protected (P) vs. not protected (NP) at 4 weeks	CA1			1.04091	5.07915	2.82674	0.109966	0.999176
VRC314	Grp 1,4,5,6 adjusted	pre-immunization baseline	protected (P) vs. not protected (NP) at 4 weeks	RUNDC1			-0.178609	5.92087	2.82453	0.110095	0.999176
VRC314	Grp 1,4,5,6 adjusted	pre-immunization baseline	protected (P) vs. not protected (NP) at 4 weeks	SLC7A8			0.685041	2.23953	2.81916	0.11041	0.999176
VRC314	Grp 1,4,5,6 adjusted	pre-immunization baseline	protected (P) vs. not protected (NP) at 4 weeks	HJURP			0.698473	0.588299	2.817	0.110538	0.999176
VRC314	Grp 1,4,5,6 adjusted	pre-immunization baseline	protected (P) vs. not protected (NP) at 4 weeks	HPRT1			0.209294	3.72839	2.81646	0.110569	0.999176
VRC314	Grp 1,4,5,6 adjusted	pre-immunization baseline	protected (P) vs. not protected (NP) at 4 weeks	ZNF516			-0.328956	7.07177	2.81644	0.11057	0.999176
VRC314	Grp 1,4,5,6 adjusted	pre-immunization baseline	protected (P) vs. not protected (NP) at 4 weeks	WDYHV1			0.434345	2.07885	2.81264	0.110795	0.999176
VRC314	Grp 1,4,5,6 adjusted	pre-immunization baseline	protected (P) vs. not protected (NP) at 4 weeks	SAMSN1			0.298401	4.7518	2.80974	0.110966	0.999176
VRC314	Grp 1,4,5,6 adjusted	pre-immunization baseline	protected (P) vs. not protected (NP) at 4 weeks	PRG4			0.595065	0.659211	2.80749	0.111099	0.999176
VRC314	Grp 1,4,5,6 adjusted	pre-immunization baseline	protected (P) vs. not protected (NP) at 4 weeks	PIGX			-0.290874	5.68847	2.8071	0.111122	0.999176
VRC314	Grp 1,4,5,6 adjusted	pre-immunization baseline	protected (P) vs. not protected (NP) at 4 weeks	FANCL			0.340642	1.99401	2.80516	0.111237	0.999176
VRC314	Grp 1,4,5,6 adjusted	pre-immunization baseline	protected (P) vs. not protected (NP) at 4 weeks	AASDH			0.33402	3.59827	2.80455	0.111274	0.999176
VRC314	Grp 1,4,5,6 adjusted	pre-immunization baseline	protected (P) vs. not protected (NP) at 4 weeks	ACAT1			0.353685	3.47755	2.80386	0.111315	0.999176
VRC314	Grp 1,4,5,6 adjusted	pre-immunization baseline	protected (P) vs. not protected (NP) at 4 weeks	RBM34			0.194835	4.58679	2.80386	0.111315	0.999176
VRC314	Grp 1,4,5,6 adjusted	pre-immunization baseline	protected (P) vs. not protected (NP) at 4 weeks	YME1L1			0.159684	6.80701	2.80194	0.111429	0.999176
VRC314	Grp 1,4,5,6 adjusted	pre-immunization baseline	protected (P) vs. not protected (NP) at 4 weeks	TMEM200A			0.744604	0.400157	2.80098	0.111486	0.999176
VRC314	Grp 1,4,5,6 adjusted	pre-immunization baseline	protected (P) vs. not protected (NP) at 4 weeks	FN3K			-0.530483	1.67046	2.80046	0.111517	0.999176
VRC314	Grp 1,4,5,6 adjusted	pre-immunization baseline	protected (P) vs. not protected (NP) at 4 weeks	DNAJA2			0.137815	6.06041	2.79933	0.111584	0.999176
VRC314	Grp 1,4,5,6 adjusted	pre-immunization baseline	protected (P) vs. not protected (NP) at 4 weeks	AK3			0.215527	4.87316	2.79799	0.111664	0.999176
VRC314	Grp 1,4,5,6 adjusted	pre-immunization baseline	protected (P) vs. not protected (NP) at 4 weeks	AP1S2			0.262473	6.43005	2.79671	0.11174	0.999176
VRC314	Grp 1,4,5,6 adjusted	pre-immunization baseline	protected (P) vs. not protected (NP) at 4 weeks	SARNP			0.45601	2.03405	2.79638	0.11176	0.999176
VRC314	Grp 1,4,5,6 adjusted	pre-immunization baseline	protected (P) vs. not protected (NP) at 4 weeks	RBFA			-0.249237	3.8475	2.7959	0.111789	0.999176
VRC314	Grp 1,4,5,6 adjusted	pre-immunization baseline	protected (P) vs. not protected (NP) at 4 weeks	MAST3			-0.26341	8.45684	2.7944	0.111878	0.999176
VRC314	Grp 1,4,5,6 adjusted	pre-immunization baseline	protected (P) vs. not protected (NP) at 4 weeks	APPBP2			0.189652	5.13146	2.79296	0.111965	0.999176
VRC314	Grp 1,4,5,6 adjusted	pre-immunization baseline	protected (P) vs. not protected (NP) at 4 weeks	ST3GAL3			-0.293979	3.66671	2.79194	0.112026	0.999176
VRC314	Grp 1,4,5,6 adjusted	pre-immunization baseline	protected (P) vs. not protected (NP) at 4 weeks	FAM50B			0.30184	3.76171	2.7912	0.112069	0.999176
VRC314	Grp 1,4,5,6 adjusted	pre-immunization baseline	protected (P) vs. not protected (NP) at 4 weeks	GPT			-0.507846	0.479937	2.78984	0.112151	0.999176
VRC314	Grp 1,4,5,6 adjusted	pre-immunization baseline	protected (P) vs. not protected (NP) at 4 weeks	MYL6			0.280485	8.56853	2.7889	0.112208	0.999176
VRC314	Grp 1,4,5,6 adjusted	pre-immunization baseline	protected (P) vs. not protected (NP) at 4 weeks	HARBI1			0.326566	2.45839	2.78877	0.112215	0.999176
VRC314	Grp 1,4,5,6 adjusted	pre-immunization baseline	protected (P) vs. not protected (NP) at 4 weeks	RAB9B			0.976086	-0.165338	2.78718	0.112311	0.999176
VRC314	Grp 1,4,5,6 adjusted	pre-immunization baseline	protected (P) vs. not protected (NP) at 4 weeks	GIN1			0.307424	2.23643	2.78532	0.112422	0.999176
VRC314	Grp 1,4,5,6 adjusted	pre-immunization baseline	protected (P) vs. not protected (NP) at 4 weeks	DNAJB6			-0.237334	6.25786	2.7829	0.112568	0.999176
VRC314	Grp 1,4,5,6 adjusted	pre-immunization baseline	protected (P) vs. not protected (NP) at 4 weeks	PSMB1			0.186719	6.17843	2.77884	0.112812	0.999176
VRC314	Grp 1,4,5,6 adjusted	pre-immunization baseline	protected (P) vs. not protected (NP) at 4 weeks	PEX2			0.195103	4.84294	2.77815	0.112854	0.999176
VRC314	Grp 1,4,5,6 adjusted	pre-immunization baseline	protected (P) vs. not protected (NP) at 4 weeks	FCRLB			-0.450604	1.66731	2.77564	0.113006	0.999176
VRC314	Grp 1,4,5,6 adjusted	pre-immunization baseline	protected (P) vs. not protected (NP) at 4 weeks	CTDSPL			-0.431982	4.18015	2.77524	0.11303	0.999176
VRC314	Grp 1,4,5,6 adjusted	pre-immunization baseline	protected (P) vs. not protected (NP) at 4 weeks	RTKN2			0.595468	3.09932	2.77438	0.113082	0.999176
VRC314	Grp 1,4,5,6 adjusted	pre-immunization baseline	protected (P) vs. not protected (NP) at 4 weeks	LTBP2			-0.381913	3.49406	2.77139	0.113263	0.999176
VRC314	Grp 1,4,5,6 adjusted	pre-immunization baseline	protected (P) vs. not protected (NP) at 4 weeks	AKR1E2			1.10667	0.0470405	2.77088	0.113294	0.999176
VRC314	Grp 1,4,5,6 adjusted	pre-immunization baseline	protected (P) vs. not protected (NP) at 4 weeks	TRA2B			0.145142	6.51436	2.76994	0.113351	0.999176
VRC314	Grp 1,4,5,6 adjusted	pre-immunization baseline	protected (P) vs. not protected (NP) at 4 weeks	PTPRS			-0.400317	3.4211	2.76699	0.113531	0.999176
VRC314	Grp 1,4,5,6 adjusted	pre-immunization baseline	protected (P) vs. not protected (NP) at 4 weeks	PLCD1			0.178848	4.92875	2.76694	0.113534	0.999176
VRC314	Grp 1,4,5,6 adjusted	pre-immunization baseline	protected (P) vs. not protected (NP) at 4 weeks	COQ5			0.210358	3.93342	2.7644	0.113688	0.999176
VRC314	Grp 1,4,5,6 adjusted	pre-immunization baseline	protected (P) vs. not protected (NP) at 4 weeks	WDHD1			0.688875	1.37594	2.76428	0.113695	0.999176
VRC314	Grp 1,4,5,6 adjusted	pre-immunization baseline	protected (P) vs. not protected (NP) at 4 weeks	HSPA14			0.275764	3.14007	2.76221	0.113822	0.999176
VRC314	Grp 1,4,5,6 adjusted	pre-immunization baseline	protected (P) vs. not protected (NP) at 4 weeks	TBC1D4			0.336155	5.90954	2.76032	0.113937	0.999176
VRC314	Grp 1,4,5,6 adjusted	pre-immunization baseline	protected (P) vs. not protected (NP) at 4 weeks	COL9A2			-0.333172	4.166	2.75873	0.114034	0.999176
VRC314	Grp 1,4,5,6 adjusted	pre-immunization baseline	protected (P) vs. not protected (NP) at 4 weeks	NHSL2			-0.349083	5.89789	2.75671	0.114157	0.999176
VRC314	Grp 1,4,5,6 adjusted	pre-immunization baseline	protected (P) vs. not protected (NP) at 4 weeks	NFYB			0.401677	2.89395	2.75611	0.114194	0.999176
VRC314	Grp 1,4,5,6 adjusted	pre-immunization baseline	protected (P) vs. not protected (NP) at 4 weeks	HLA-L			-0.466357	1.64657	2.75462	0.114286	0.999176
VRC314	Grp 1,4,5,6 adjusted	pre-immunization baseline	protected (P) vs. not protected (NP) at 4 weeks	CNTNAP1			-0.267572	3.25216	2.75305	0.114382	0.999176
VRC314	Grp 1,4,5,6 adjusted	pre-immunization baseline	protected (P) vs. not protected (NP) at 4 weeks	TRIM13			0.183587	5.45161	2.74972	0.114586	0.999176
VRC314	Grp 1,4,5,6 adjusted	pre-immunization baseline	protected (P) vs. not protected (NP) at 4 weeks	HEATR5A			-0.271298	4.29421	2.74868	0.11465	0.999176
VRC314	Grp 1,4,5,6 adjusted	pre-immunization baseline	protected (P) vs. not protected (NP) at 4 weeks	BIRC3			0.2442	6.87397	2.74774	0.114708	0.999176
VRC314	Grp 1,4,5,6 adjusted	pre-immunization baseline	protected (P) vs. not protected (NP) at 4 weeks	PTER			0.290026	3.73941	2.74655	0.114782	0.999176
VRC314	Grp 1,4,5,6 adjusted	pre-immunization baseline	protected (P) vs. not protected (NP) at 4 weeks	DNAJC10			0.198838	5.16471	2.74539	0.114853	0.999176
VRC314	Grp 1,4,5,6 adjusted	pre-immunization baseline	protected (P) vs. not protected (NP) at 4 weeks	MBD6			-0.315339	8.03224	2.7438	0.114951	0.999176
VRC314	Grp 1,4,5,6 adjusted	pre-immunization baseline	protected (P) vs. not protected (NP) at 4 weeks	POU2F1			-0.206879	5.81724	2.74287	0.115009	0.999176
VRC314	Grp 1,4,5,6 adjusted	pre-immunization baseline	protected (P) vs. not protected (NP) at 4 weeks	STX8			0.275369	3.52822	2.74083	0.115134	0.999176
VRC314	Grp 1,4,5,6 adjusted	pre-immunization baseline	protected (P) vs. not protected (NP) at 4 weeks	ZFP36L2			-0.189055	9.41506	2.73801	0.115309	0.999176
VRC314	Grp 1,4,5,6 adjusted	pre-immunization baseline	protected (P) vs. not protected (NP) at 4 weeks	ZNF169			0.249392	4.08652	2.73585	0.115443	0.999176
VRC314	Grp 1,4,5,6 adjusted	pre-immunization baseline	protected (P) vs. not protected (NP) at 4 weeks	GTF2B			0.224985	4.8644	2.73569	0.115452	0.999176
VRC314	Grp 1,4,5,6 adjusted	pre-immunization baseline	protected (P) vs. not protected (NP) at 4 weeks	POU2F2			-0.205199	7.88744	2.73448	0.115528	0.999176
VRC314	Grp 1,4,5,6 adjusted	pre-immunization baseline	protected (P) vs. not protected (NP) at 4 weeks	MMP11			0.411391	1.96915	2.73243	0.115655	0.999176
VRC314	Grp 1,4,5,6 adjusted	pre-immunization baseline	protected (P) vs. not protected (NP) at 4 weeks	CCDC43			0.247295	3.74776	2.72923	0.115854	0.999176
VRC314	Grp 1,4,5,6 adjusted	pre-immunization baseline	protected (P) vs. not protected (NP) at 4 weeks	CD2AP			0.343445	4.328	2.72722	0.115979	0.999176
VRC314	Grp 1,4,5,6 adjusted	pre-immunization baseline	protected (P) vs. not protected (NP) at 4 weeks	PSMD5			0.141751	5.36481	2.72576	0.11607	0.999176
VRC314	Grp 1,4,5,6 adjusted	pre-immunization baseline	protected (P) vs. not protected (NP) at 4 weeks	MYO7A			-0.333988	1.98888	2.72484	0.116128	0.999176
VRC314	Grp 1,4,5,6 adjusted	pre-immunization baseline	protected (P) vs. not protected (NP) at 4 weeks	UBR1			0.23943	4.51708	2.72465	0.11614	0.999176
VRC314	Grp 1,4,5,6 adjusted	pre-immunization baseline	protected (P) vs. not protected (NP) at 4 weeks	TIMM10			0.347621	3.77884	2.71749	0.116588	0.999176
VRC314	Grp 1,4,5,6 adjusted	pre-immunization baseline	protected (P) vs. not protected (NP) at 4 weeks	LSM14B			-0.144419	6.04015	2.71585	0.116691	0.999176
VRC314	Grp 1,4,5,6 adjusted	pre-immunization baseline	protected (P) vs. not protected (NP) at 4 weeks	MTX2			0.419014	2.048	2.71569	0.116701	0.999176
VRC314	Grp 1,4,5,6 adjusted	pre-immunization baseline	protected (P) vs. not protected (NP) at 4 weeks	RRNAD1			0.135993	4.91385	2.7126	0.116895	0.999176
VRC314	Grp 1,4,5,6 adjusted	pre-immunization baseline	protected (P) vs. not protected (NP) at 4 weeks	C1orf112			-0.280262	2.64999	2.70982	0.117071	0.999176
VRC314	Grp 1,4,5,6 adjusted	pre-immunization baseline	protected (P) vs. not protected (NP) at 4 weeks	PCDH12			-0.291326	1.93591	2.70787	0.117194	0.999176
VRC314	Grp 1,4,5,6 adjusted	pre-immunization baseline	protected (P) vs. not protected (NP) at 4 weeks	POT1			0.289782	3.74928	2.70565	0.117334	0.999176
VRC314	Grp 1,4,5,6 adjusted	pre-immunization baseline	protected (P) vs. not protected (NP) at 4 weeks	PIGK			0.209733	4.50388	2.70531	0.117355	0.999176
VRC314	Grp 1,4,5,6 adjusted	pre-immunization baseline	protected (P) vs. not protected (NP) at 4 weeks	N4BP2			0.328406	3.16451	2.70525	0.117359	0.999176
VRC314	Grp 1,4,5,6 adjusted	pre-immunization baseline	protected (P) vs. not protected (NP) at 4 weeks	ATP10D			-0.236703	4.35915	2.70236	0.117543	0.999176
VRC314	Grp 1,4,5,6 adjusted	pre-immunization baseline	protected (P) vs. not protected (NP) at 4 weeks	MMD			-0.263776	4.97214	2.7009	0.117635	0.999176
VRC314	Grp 1,4,5,6 adjusted	pre-immunization baseline	protected (P) vs. not protected (NP) at 4 weeks	SFXN4			0.263987	2.91266	2.6998	0.117705	0.999176
VRC314	Grp 1,4,5,6 adjusted	pre-immunization baseline	protected (P) vs. not protected (NP) at 4 weeks	TTLL11			-0.36211	1.91565	2.69621	0.117933	0.999176
VRC314	Grp 1,4,5,6 adjusted	pre-immunization baseline	protected (P) vs. not protected (NP) at 4 weeks	BBC3			-0.238666	5.89292	2.69385	0.118083	0.999176
VRC314	Grp 1,4,5,6 adjusted	pre-immunization baseline	protected (P) vs. not protected (NP) at 4 weeks	WDR91			-0.138738	5.39987	2.69362	0.118098	0.999176
VRC314	Grp 1,4,5,6 adjusted	pre-immunization baseline	protected (P) vs. not protected (NP) at 4 weeks	KTN1			0.227702	5.71167	2.69352	0.118104	0.999176
VRC314	Grp 1,4,5,6 adjusted	pre-immunization baseline	protected (P) vs. not protected (NP) at 4 weeks	HAS1			-0.734253	1.74021	2.68821	0.118443	0.999176
VRC314	Grp 1,4,5,6 adjusted	pre-immunization baseline	protected (P) vs. not protected (NP) at 4 weeks	GTF2H4			-0.252603	3.85229	2.68742	0.118494	0.999176
VRC314	Grp 1,4,5,6 adjusted	pre-immunization baseline	protected (P) vs. not protected (NP) at 4 weeks	TTC7B			-0.471278	2.86903	2.6863	0.118565	0.999176
VRC314	Grp 1,4,5,6 adjusted	pre-immunization baseline	protected (P) vs. not protected (NP) at 4 weeks	FKBP14			0.649799	1.02523	2.68622	0.118571	0.999176
VRC314	Grp 1,4,5,6 adjusted	pre-immunization baseline	protected (P) vs. not protected (NP) at 4 weeks	IKZF5			0.266786	3.6217	2.68604	0.118582	0.999176
VRC314	Grp 1,4,5,6 adjusted	pre-immunization baseline	protected (P) vs. not protected (NP) at 4 weeks	NAT8L			-0.731777	0.478245	2.68409	0.118707	0.999176
VRC314	Grp 1,4,5,6 adjusted	pre-immunization baseline	protected (P) vs. not protected (NP) at 4 weeks	MAVS			-0.16447	7.86706	2.6838	0.118726	0.999176
VRC314	Grp 1,4,5,6 adjusted	pre-immunization baseline	protected (P) vs. not protected (NP) at 4 weeks	MITD1			0.279867	4.11	2.68296	0.118779	0.999176
VRC314	Grp 1,4,5,6 adjusted	pre-immunization baseline	protected (P) vs. not protected (NP) at 4 weeks	RXRA			-0.302786	9.27186	2.68197	0.118843	0.999176
VRC314	Grp 1,4,5,6 adjusted	pre-immunization baseline	protected (P) vs. not protected (NP) at 4 weeks	EXOSC5			0.232467	4.51472	2.68072	0.118923	0.999176
VRC314	Grp 1,4,5,6 adjusted	pre-immunization baseline	protected (P) vs. not protected (NP) at 4 weeks	PPP3CB			0.162184	5.7395	2.67946	0.119005	0.999176
VRC314	Grp 1,4,5,6 adjusted	pre-immunization baseline	protected (P) vs. not protected (NP) at 4 weeks	PVALB			-1.15078	0.47033	2.67909	0.119029	0.999176
VRC314	Grp 1,4,5,6 adjusted	pre-immunization baseline	protected (P) vs. not protected (NP) at 4 weeks	PTGR2			0.482479	1.55967	2.67654	0.119192	0.999176
VRC314	Grp 1,4,5,6 adjusted	pre-immunization baseline	protected (P) vs. not protected (NP) at 4 weeks	PTGDS			-0.665482	4.82351	2.6763	0.119208	0.999176
VRC314	Grp 1,4,5,6 adjusted	pre-immunization baseline	protected (P) vs. not protected (NP) at 4 weeks	LILRA6			-0.397762	7.36351	2.67216	0.119475	0.999176
VRC314	Grp 1,4,5,6 adjusted	pre-immunization baseline	protected (P) vs. not protected (NP) at 4 weeks	ARMC5			-0.206506	4.88454	2.66991	0.119621	0.999176
VRC314	Grp 1,4,5,6 adjusted	pre-immunization baseline	protected (P) vs. not protected (NP) at 4 weeks	DISP2			0.488983	1.14132	2.66989	0.119622	0.999176
VRC314	Grp 1,4,5,6 adjusted	pre-immunization baseline	protected (P) vs. not protected (NP) at 4 weeks	FAM161A			0.708705	0.207795	2.66862	0.119704	0.999176
VRC314	Grp 1,4,5,6 adjusted	pre-immunization baseline	protected (P) vs. not protected (NP) at 4 weeks	MFN1			0.280907	4.39871	2.66593	0.119878	0.999176
VRC314	Grp 1,4,5,6 adjusted	pre-immunization baseline	protected (P) vs. not protected (NP) at 4 weeks	C8orf59			0.390142	2.32527	2.66573	0.119891	0.999176
VRC314	Grp 1,4,5,6 adjusted	pre-immunization baseline	protected (P) vs. not protected (NP) at 4 weeks	MYB			0.365874	2.63686	2.66329	0.12005	0.999176
VRC314	Grp 1,4,5,6 adjusted	pre-immunization baseline	protected (P) vs. not protected (NP) at 4 weeks	GPR180			0.321491	3.05717	2.66316	0.120059	0.999176
VRC314	Grp 1,4,5,6 adjusted	pre-immunization baseline	protected (P) vs. not protected (NP) at 4 weeks	NUAK2			-0.293549	7.85237	2.66222	0.120119	0.999176
VRC314	Grp 1,4,5,6 adjusted	pre-immunization baseline	protected (P) vs. not protected (NP) at 4 weeks	ELP4			0.25038	3.01662	2.66182	0.120145	0.999176
VRC314	Grp 1,4,5,6 adjusted	pre-immunization baseline	protected (P) vs. not protected (NP) at 4 weeks	HDAC2			0.151628	5.09412	2.65893	0.120334	0.999176
VRC314	Grp 1,4,5,6 adjusted	pre-immunization baseline	protected (P) vs. not protected (NP) at 4 weeks	ZNF480			0.365718	3.45631	2.65785	0.120404	0.999176
VRC314	Grp 1,4,5,6 adjusted	pre-immunization baseline	protected (P) vs. not protected (NP) at 4 weeks	COL13A1			-0.868928	-0.0897259	2.65696	0.120462	0.999176
VRC314	Grp 1,4,5,6 adjusted	pre-immunization baseline	protected (P) vs. not protected (NP) at 4 weeks	NGDN			0.296207	3.73838	2.65687	0.120468	0.999176
VRC314	Grp 1,4,5,6 adjusted	pre-immunization baseline	protected (P) vs. not protected (NP) at 4 weeks	IFT57			0.38207	3.00491	2.65209	0.12078	0.999176
VRC314	Grp 1,4,5,6 adjusted	pre-immunization baseline	protected (P) vs. not protected (NP) at 4 weeks	MAP3K7			0.156855	4.89997	2.64949	0.120951	0.999176
VRC314	Grp 1,4,5,6 adjusted	pre-immunization baseline	protected (P) vs. not protected (NP) at 4 weeks	CTRL			-0.216147	4.46738	2.64911	0.120976	0.999176
VRC314	Grp 1,4,5,6 adjusted	pre-immunization baseline	protected (P) vs. not protected (NP) at 4 weeks	NFU1			0.275211	2.42141	2.64882	0.120995	0.999176
VRC314	Grp 1,4,5,6 adjusted	pre-immunization baseline	protected (P) vs. not protected (NP) at 4 weeks	RNF39			-0.540927	1.00135	2.64593	0.121185	0.999176
VRC314	Grp 1,4,5,6 adjusted	pre-immunization baseline	protected (P) vs. not protected (NP) at 4 weeks	ATF4			0.139744	7.35524	2.64527	0.121228	0.999176
VRC314	Grp 1,4,5,6 adjusted	pre-immunization baseline	protected (P) vs. not protected (NP) at 4 weeks	ZNF277			0.272451	3.60987	2.64491	0.121251	0.999176
VRC314	Grp 1,4,5,6 adjusted	pre-immunization baseline	protected (P) vs. not protected (NP) at 4 weeks	OSCAR			-0.289471	7.53228	2.644	0.121311	0.999176
VRC314	Grp 1,4,5,6 adjusted	pre-immunization baseline	protected (P) vs. not protected (NP) at 4 weeks	ABCE1			0.24269	4.53251	2.64356	0.12134	0.999176
VRC314	Grp 1,4,5,6 adjusted	pre-immunization baseline	protected (P) vs. not protected (NP) at 4 weeks	DNAJA1			0.270157	5.88202	2.64325	0.121361	0.999176
VRC314	Grp 1,4,5,6 adjusted	pre-immunization baseline	protected (P) vs. not protected (NP) at 4 weeks	RNF207			-0.52472	1.67888	2.63841	0.12168	0.999176
VRC314	Grp 1,4,5,6 adjusted	pre-immunization baseline	protected (P) vs. not protected (NP) at 4 weeks	IMPAD1			0.182219	5.56228	2.63715	0.121763	0.999176
VRC314	Grp 1,4,5,6 adjusted	pre-immunization baseline	protected (P) vs. not protected (NP) at 4 weeks	POLR3B			0.275405	2.99837	2.63609	0.121834	0.999176
VRC314	Grp 1,4,5,6 adjusted	pre-immunization baseline	protected (P) vs. not protected (NP) at 4 weeks	PPID			0.145209	5.09709	2.63449	0.121939	0.999176
VRC314	Grp 1,4,5,6 adjusted	pre-immunization baseline	protected (P) vs. not protected (NP) at 4 weeks	EEPD1			-0.297233	5.86674	2.63397	0.121974	0.999176
VRC314	Grp 1,4,5,6 adjusted	pre-immunization baseline	protected (P) vs. not protected (NP) at 4 weeks	ZDHHC7			-0.164261	7.73097	2.63121	0.122157	0.999176
VRC314	Grp 1,4,5,6 adjusted	pre-immunization baseline	protected (P) vs. not protected (NP) at 4 weeks	CPA3			-0.603461	3.149	2.62699	0.122437	0.999176
VRC314	Grp 1,4,5,6 adjusted	pre-immunization baseline	protected (P) vs. not protected (NP) at 4 weeks	C16orf87			0.41874	1.43361	2.62509	0.122563	0.999176
VRC314	Grp 1,4,5,6 adjusted	pre-immunization baseline	protected (P) vs. not protected (NP) at 4 weeks	FSTL1			-0.681241	1.7015	2.62419	0.122623	0.999176
VRC314	Grp 1,4,5,6 adjusted	pre-immunization baseline	protected (P) vs. not protected (NP) at 4 weeks	GYPA			1.21193	0.0842359	2.62324	0.122687	0.999176
VRC314	Grp 1,4,5,6 adjusted	pre-immunization baseline	protected (P) vs. not protected (NP) at 4 weeks	REEP3			0.18183	4.52459	2.62246	0.122739	0.999176
VRC314	Grp 1,4,5,6 adjusted	pre-immunization baseline	protected (P) vs. not protected (NP) at 4 weeks	KIAA1522			0.257249	2.40776	2.62234	0.122747	0.999176
VRC314	Grp 1,4,5,6 adjusted	pre-immunization baseline	protected (P) vs. not protected (NP) at 4 weeks	GPR15			0.679295	1.94966	2.6216	0.122796	0.999176
VRC314	Grp 1,4,5,6 adjusted	pre-immunization baseline	protected (P) vs. not protected (NP) at 4 weeks	ZNF610			1.1585	-0.0969741	2.62059	0.122864	0.999176
VRC314	Grp 1,4,5,6 adjusted	pre-immunization baseline	protected (P) vs. not protected (NP) at 4 weeks	EXOC6B			0.476163	0.63369	2.62002	0.122902	0.999176
VRC314	Grp 1,4,5,6 adjusted	pre-immunization baseline	protected (P) vs. not protected (NP) at 4 weeks	ASF1A			0.264955	4.64836	2.61915	0.12296	0.999176
VRC314	Grp 1,4,5,6 adjusted	pre-immunization baseline	protected (P) vs. not protected (NP) at 4 weeks	PDZD4			-0.411936	6.28195	2.61777	0.123053	0.999176
VRC314	Grp 1,4,5,6 adjusted	pre-immunization baseline	protected (P) vs. not protected (NP) at 4 weeks	DERA			0.188103	3.90238	2.61751	0.12307	0.999176
VRC314	Grp 1,4,5,6 adjusted	pre-immunization baseline	protected (P) vs. not protected (NP) at 4 weeks	DUSP19			0.432787	1.01935	2.61547	0.123207	0.999176
VRC314	Grp 1,4,5,6 adjusted	pre-immunization baseline	protected (P) vs. not protected (NP) at 4 weeks	RBM18			0.178883	4.54566	2.61544	0.123208	0.999176
VRC314	Grp 1,4,5,6 adjusted	pre-immunization baseline	protected (P) vs. not protected (NP) at 4 weeks	ABCA7			-0.250189	8.65967	2.61225	0.123423	0.999176
VRC314	Grp 1,4,5,6 adjusted	pre-immunization baseline	protected (P) vs. not protected (NP) at 4 weeks	PTGS1			-0.41329	6.59975	2.60654	0.123807	0.999176
VRC314	Grp 1,4,5,6 adjusted	pre-immunization baseline	protected (P) vs. not protected (NP) at 4 weeks	AZI2			0.217583	5.04897	2.60603	0.123841	0.999176
VRC314	Grp 1,4,5,6 adjusted	pre-immunization baseline	protected (P) vs. not protected (NP) at 4 weeks	IER5			-0.191534	6.63599	2.60573	0.123861	0.999176
VRC314	Grp 1,4,5,6 adjusted	pre-immunization baseline	protected (P) vs. not protected (NP) at 4 weeks	TRPM7			0.18503	5.26435	2.60507	0.123906	0.999176
VRC314	Grp 1,4,5,6 adjusted	pre-immunization baseline	protected (P) vs. not protected (NP) at 4 weeks	TSPAN15			-0.379515	2.31205	2.60477	0.123926	0.999176
VRC314	Grp 1,4,5,6 adjusted	pre-immunization baseline	protected (P) vs. not protected (NP) at 4 weeks	NOMO1			-0.543553	1.08683	2.60388	0.123986	0.999176
VRC314	Grp 1,4,5,6 adjusted	pre-immunization baseline	protected (P) vs. not protected (NP) at 4 weeks	ABHD10			0.190273	4.89141	2.60246	0.124083	0.999176
VRC314	Grp 1,4,5,6 adjusted	pre-immunization baseline	protected (P) vs. not protected (NP) at 4 weeks	CCDC167			0.372772	2.91928	2.59997	0.124251	0.999176
VRC314	Grp 1,4,5,6 adjusted	pre-immunization baseline	protected (P) vs. not protected (NP) at 4 weeks	ARL1			0.210055	4.25698	2.59992	0.124254	0.999176
VRC314	Grp 1,4,5,6 adjusted	pre-immunization baseline	protected (P) vs. not protected (NP) at 4 weeks	ICK			0.197579	4.18159	2.5999	0.124256	0.999176
VRC314	Grp 1,4,5,6 adjusted	pre-immunization baseline	protected (P) vs. not protected (NP) at 4 weeks	TNRC6B			-0.185182	7.15096	2.59808	0.124379	0.999176
VRC314	Grp 1,4,5,6 adjusted	pre-immunization baseline	protected (P) vs. not protected (NP) at 4 weeks	GRK5			-0.170364	5.33877	2.59445	0.124626	0.999176
VRC314	Grp 1,4,5,6 adjusted	pre-immunization baseline	protected (P) vs. not protected (NP) at 4 weeks	CHKA			-0.248639	5.12724	2.58638	0.125175	0.999176
VRC314	Grp 1,4,5,6 adjusted	pre-immunization baseline	protected (P) vs. not protected (NP) at 4 weeks	PTCRA			-0.458649	4.20146	2.5848	0.125284	0.999176
VRC314	Grp 1,4,5,6 adjusted	pre-immunization baseline	protected (P) vs. not protected (NP) at 4 weeks	ADAMTS6			0.898975	0.462138	2.5841	0.125331	0.999176
VRC314	Grp 1,4,5,6 adjusted	pre-immunization baseline	protected (P) vs. not protected (NP) at 4 weeks	SMARCA5			0.192212	6.06837	2.58355	0.125369	0.999176
VRC314	Grp 1,4,5,6 adjusted	pre-immunization baseline	protected (P) vs. not protected (NP) at 4 weeks	PEAR1			-0.562761	2.47373	2.5831	0.1254	0.999176
VRC314	Grp 1,4,5,6 adjusted	pre-immunization baseline	protected (P) vs. not protected (NP) at 4 weeks	ULK1			-0.260912	7.73765	2.5831	0.1254	0.999176
VRC314	Grp 1,4,5,6 adjusted	pre-immunization baseline	protected (P) vs. not protected (NP) at 4 weeks	CLEC1A			0.579406	1.69355	2.58076	0.12556	0.999176
VRC314	Grp 1,4,5,6 adjusted	pre-immunization baseline	protected (P) vs. not protected (NP) at 4 weeks	VPS37C			-0.271146	6.05323	2.57729	0.125798	0.999176
VRC314	Grp 1,4,5,6 adjusted	pre-immunization baseline	protected (P) vs. not protected (NP) at 4 weeks	MRPL36			0.303977	2.76048	2.57517	0.125944	0.999176
VRC314	Grp 1,4,5,6 adjusted	pre-immunization baseline	protected (P) vs. not protected (NP) at 4 weeks	NKAPP1			0.535076	1.20859	2.57307	0.126089	0.999176
VRC314	Grp 1,4,5,6 adjusted	pre-immunization baseline	protected (P) vs. not protected (NP) at 4 weeks	TBC1D15			0.286103	5.19989	2.57191	0.126169	0.999176
VRC314	Grp 1,4,5,6 adjusted	pre-immunization baseline	protected (P) vs. not protected (NP) at 4 weeks	CD200R1			0.300555	2.90217	2.56859	0.126398	0.999176
VRC314	Grp 1,4,5,6 adjusted	pre-immunization baseline	protected (P) vs. not protected (NP) at 4 weeks	RABL3			0.243386	4.39265	2.56851	0.126404	0.999176
VRC314	Grp 1,4,5,6 adjusted	pre-immunization baseline	protected (P) vs. not protected (NP) at 4 weeks	HSPA1A			-0.416909	7.29686	2.56832	0.126417	0.999176
VRC314	Grp 1,4,5,6 adjusted	pre-immunization baseline	protected (P) vs. not protected (NP) at 4 weeks	PNPLA6			-0.197738	7.50759	2.56773	0.126458	0.999176
VRC314	Grp 1,4,5,6 adjusted	pre-immunization baseline	protected (P) vs. not protected (NP) at 4 weeks	ST20			-0.497802	4.78976	2.56717	0.126496	0.999176
VRC314	Grp 1,4,5,6 adjusted	pre-immunization baseline	protected (P) vs. not protected (NP) at 4 weeks	DNAJC21			0.193043	4.35491	2.56432	0.126694	0.999176
VRC314	Grp 1,4,5,6 adjusted	pre-immunization baseline	protected (P) vs. not protected (NP) at 4 weeks	GBP5			0.417973	7.77121	2.56366	0.126739	0.999176
VRC314	Grp 1,4,5,6 adjusted	pre-immunization baseline	protected (P) vs. not protected (NP) at 4 weeks	PTOV1			-0.19693	7.01651	2.56187	0.126864	0.999176
VRC314	Grp 1,4,5,6 adjusted	pre-immunization baseline	protected (P) vs. not protected (NP) at 4 weeks	SRP9			0.248724	4.9485	2.56051	0.126958	0.999176
VRC314	Grp 1,4,5,6 adjusted	pre-immunization baseline	protected (P) vs. not protected (NP) at 4 weeks	ENPP2			0.423378	0.633318	2.56011	0.126986	0.999176
VRC314	Grp 1,4,5,6 adjusted	pre-immunization baseline	protected (P) vs. not protected (NP) at 4 weeks	MAD2L1			0.720124	1.06882	2.559	0.127063	0.999176
VRC314	Grp 1,4,5,6 adjusted	pre-immunization baseline	protected (P) vs. not protected (NP) at 4 weeks	C4orf3			0.231251	7.06722	2.55891	0.127069	0.999176
VRC314	Grp 1,4,5,6 adjusted	pre-immunization baseline	protected (P) vs. not protected (NP) at 4 weeks	PF4			-0.557427	6.36111	2.55696	0.127206	0.999176
VRC314	Grp 1,4,5,6 adjusted	pre-immunization baseline	protected (P) vs. not protected (NP) at 4 weeks	PDE6G			0.353841	2.39845	2.55458	0.127371	0.999176
VRC314	Grp 1,4,5,6 adjusted	pre-immunization baseline	protected (P) vs. not protected (NP) at 4 weeks	HENMT1			0.224252	4.40881	2.55275	0.127499	0.999176
VRC314	Grp 1,4,5,6 adjusted	pre-immunization baseline	protected (P) vs. not protected (NP) at 4 weeks	LDHB			0.274861	7.13066	2.55259	0.12751	0.999176
VRC314	Grp 1,4,5,6 adjusted	pre-immunization baseline	protected (P) vs. not protected (NP) at 4 weeks	NEFL			-0.470871	2.14691	2.55185	0.127562	0.999176
VRC314	Grp 1,4,5,6 adjusted	pre-immunization baseline	protected (P) vs. not protected (NP) at 4 weeks	DOCK3			-0.378466	1.73029	2.55077	0.127638	0.999176
VRC314	Grp 1,4,5,6 adjusted	pre-immunization baseline	protected (P) vs. not protected (NP) at 4 weeks	NOTCH1			-0.265854	8.31635	2.5488	0.127775	0.999176
VRC314	Grp 1,4,5,6 adjusted	pre-immunization baseline	protected (P) vs. not protected (NP) at 4 weeks	UBE2NL			0.441395	1.29125	2.54814	0.127821	0.999176
VRC314	Grp 1,4,5,6 adjusted	pre-immunization baseline	protected (P) vs. not protected (NP) at 4 weeks	ZFP1			-0.273148	3.08421	2.54747	0.127869	0.999176
VRC314	Grp 1,4,5,6 adjusted	pre-immunization baseline	protected (P) vs. not protected (NP) at 4 weeks	NEXN			-0.386951	2.49511	2.54742	0.127872	0.999176
VRC314	Grp 1,4,5,6 adjusted	pre-immunization baseline	protected (P) vs. not protected (NP) at 4 weeks	MCM8			0.258553	2.68595	2.54702	0.1279	0.999176
VRC314	Grp 1,4,5,6 adjusted	pre-immunization baseline	protected (P) vs. not protected (NP) at 4 weeks	TMEM126A			0.418832	2.60755	2.54589	0.127979	0.999176
VRC314	Grp 1,4,5,6 adjusted	pre-immunization baseline	protected (P) vs. not protected (NP) at 4 weeks	ZNF282			-0.153542	5.48432	2.54503	0.12804	0.999176
VRC314	Grp 1,4,5,6 adjusted	pre-immunization baseline	protected (P) vs. not protected (NP) at 4 weeks	TBX19			-0.269875	3.47423	2.54238	0.128226	0.999176
VRC314	Grp 1,4,5,6 adjusted	pre-immunization baseline	protected (P) vs. not protected (NP) at 4 weeks	ARID1A			-0.192573	7.86195	2.54137	0.128297	0.999176
VRC314	Grp 1,4,5,6 adjusted	pre-immunization baseline	protected (P) vs. not protected (NP) at 4 weeks	LIG3			-0.191721	4.74121	2.53866	0.128488	0.999176
VRC314	Grp 1,4,5,6 adjusted	pre-immunization baseline	protected (P) vs. not protected (NP) at 4 weeks	AKAP7			0.274563	3.19278	2.53811	0.128526	0.999176
VRC314	Grp 1,4,5,6 adjusted	pre-immunization baseline	protected (P) vs. not protected (NP) at 4 weeks	S100A5			0.561533	0.122804	2.53354	0.12885	0.999176
VRC314	Grp 1,4,5,6 adjusted	pre-immunization baseline	protected (P) vs. not protected (NP) at 4 weeks	RERE			-0.278715	8.25434	2.53001	0.129099	0.999176
VRC314	Grp 1,4,5,6 adjusted	pre-immunization baseline	protected (P) vs. not protected (NP) at 4 weeks	HIST2H2BE			-0.371396	5.93025	2.52925	0.129153	0.999176
VRC314	Grp 1,4,5,6 adjusted	pre-immunization baseline	protected (P) vs. not protected (NP) at 4 weeks	PDXDC2P			0.271021	3.22294	2.52591	0.12939	0.999176
VRC314	Grp 1,4,5,6 adjusted	pre-immunization baseline	protected (P) vs. not protected (NP) at 4 weeks	UBE2N			0.165687	5.81322	2.52443	0.129496	0.999176
VRC314	Grp 1,4,5,6 adjusted	pre-immunization baseline	protected (P) vs. not protected (NP) at 4 weeks	RGL3			-0.568785	1.68301	2.52239	0.129641	0.999176
VRC314	Grp 1,4,5,6 adjusted	pre-immunization baseline	protected (P) vs. not protected (NP) at 4 weeks	ADRA2A			-0.790735	0.545151	2.52143	0.12971	0.999176
VRC314	Grp 1,4,5,6 adjusted	pre-immunization baseline	protected (P) vs. not protected (NP) at 4 weeks	CNBP			0.175947	8.61226	2.52133	0.129716	0.999176
VRC314	Grp 1,4,5,6 adjusted	pre-immunization baseline	protected (P) vs. not protected (NP) at 4 weeks	WASH2P			-0.456341	2.39324	2.52024	0.129794	0.999176
VRC314	Grp 1,4,5,6 adjusted	pre-immunization baseline	protected (P) vs. not protected (NP) at 4 weeks	SEZ6L			-0.426655	0.995955	2.51895	0.129886	0.999176
VRC314	Grp 1,4,5,6 adjusted	pre-immunization baseline	protected (P) vs. not protected (NP) at 4 weeks	NUP35			0.419169	1.54395	2.51888	0.129891	0.999176
VRC314	Grp 1,4,5,6 adjusted	pre-immunization baseline	protected (P) vs. not protected (NP) at 4 weeks	ERLEC1			0.22615	4.57999	2.51632	0.130074	0.999176
VRC314	Grp 1,4,5,6 adjusted	pre-immunization baseline	protected (P) vs. not protected (NP) at 4 weeks	RBPMS2			-0.997093	1.15974	2.5152	0.130155	0.999176
VRC314	Grp 1,4,5,6 adjusted	pre-immunization baseline	protected (P) vs. not protected (NP) at 4 weeks	ACAT2			0.24985	3.09824	2.51507	0.130164	0.999176
VRC314	Grp 1,4,5,6 adjusted	pre-immunization baseline	protected (P) vs. not protected (NP) at 4 weeks	SAV1			0.267345	3.46147	2.51178	0.1304	0.999176
VRC314	Grp 1,4,5,6 adjusted	pre-immunization baseline	protected (P) vs. not protected (NP) at 4 weeks	C10orf128			-0.335275	3.3018	2.51165	0.130409	0.999176
VRC314	Grp 1,4,5,6 adjusted	pre-immunization baseline	protected (P) vs. not protected (NP) at 4 weeks	ZNF101			0.22155	5.06129	2.50938	0.130572	0.999176
VRC314	Grp 1,4,5,6 adjusted	pre-immunization baseline	protected (P) vs. not protected (NP) at 4 weeks	XKR8			-0.295472	7.4779	2.50684	0.130755	0.999176
VRC314	Grp 1,4,5,6 adjusted	pre-immunization baseline	protected (P) vs. not protected (NP) at 4 weeks	FADS2			-0.735079	4.70991	2.50645	0.130784	0.999176
VRC314	Grp 1,4,5,6 adjusted	pre-immunization baseline	protected (P) vs. not protected (NP) at 4 weeks	COPG2			0.368804	2.87855	2.50586	0.130826	0.999176
VRC314	Grp 1,4,5,6 adjusted	pre-immunization baseline	protected (P) vs. not protected (NP) at 4 weeks	LRP1			-0.27082	6.72465	2.50579	0.130831	0.999176
VRC314	Grp 1,4,5,6 adjusted	pre-immunization baseline	protected (P) vs. not protected (NP) at 4 weeks	MRPL21			0.278977	3.25634	2.50352	0.130995	0.999176
VRC314	Grp 1,4,5,6 adjusted	pre-immunization baseline	protected (P) vs. not protected (NP) at 4 weeks	JAM3			-0.297979	3.71454	2.5015	0.13114	0.999176
VRC314	Grp 1,4,5,6 adjusted	pre-immunization baseline	protected (P) vs. not protected (NP) at 4 weeks	NR4A1			-0.485726	3.53158	2.49809	0.131387	0.999176
VRC314	Grp 1,4,5,6 adjusted	pre-immunization baseline	protected (P) vs. not protected (NP) at 4 weeks	POLR2C			0.184907	6.30842	2.49739	0.131438	0.999176
VRC314	Grp 1,4,5,6 adjusted	pre-immunization baseline	protected (P) vs. not protected (NP) at 4 weeks	PMS2P1			0.2904	2.10848	2.49638	0.131511	0.999176
VRC314	Grp 1,4,5,6 adjusted	pre-immunization baseline	protected (P) vs. not protected (NP) at 4 weeks	DCAF4			-0.283444	3.48855	2.49626	0.13152	0.999176
VRC314	Grp 1,4,5,6 adjusted	pre-immunization baseline	protected (P) vs. not protected (NP) at 4 weeks	FBN2			-0.448703	1.9485	2.49544	0.131579	0.999176
VRC314	Grp 1,4,5,6 adjusted	pre-immunization baseline	protected (P) vs. not protected (NP) at 4 weeks	OSBPL1A			-0.334568	3.05915	2.49257	0.131788	0.999176
VRC314	Grp 1,4,5,6 adjusted	pre-immunization baseline	protected (P) vs. not protected (NP) at 4 weeks	ZNRF1			-0.260778	3.68658	2.49224	0.131812	0.999176
VRC314	Grp 1,4,5,6 adjusted	pre-immunization baseline	protected (P) vs. not protected (NP) at 4 weeks	IP6K1			-0.216937	7.68233	2.49188	0.131838	0.999176
VRC314	Grp 1,4,5,6 adjusted	pre-immunization baseline	protected (P) vs. not protected (NP) at 4 weeks	TOX2			0.320558	2.15396	2.48932	0.132024	0.999176
VRC314	Grp 1,4,5,6 adjusted	pre-immunization baseline	protected (P) vs. not protected (NP) at 4 weeks	COCH			0.641126	0.31884	2.48828	0.1321	0.999176
VRC314	Grp 1,4,5,6 adjusted	pre-immunization baseline	protected (P) vs. not protected (NP) at 4 weeks	FAU			0.26813	7.23648	2.48789	0.132128	0.999176
VRC314	Grp 1,4,5,6 adjusted	pre-immunization baseline	protected (P) vs. not protected (NP) at 4 weeks	ASF1B			-0.314932	5.58906	2.48636	0.13224	0.999176
VRC314	Grp 1,4,5,6 adjusted	pre-immunization baseline	protected (P) vs. not protected (NP) at 4 weeks	ZMIZ1			-0.247227	6.71362	2.48547	0.132305	0.999176
VRC314	Grp 1,4,5,6 adjusted	pre-immunization baseline	protected (P) vs. not protected (NP) at 4 weeks	RAPGEF3			-0.380814	2.59748	2.4842	0.132398	0.999176
VRC314	Grp 1,4,5,6 adjusted	pre-immunization baseline	protected (P) vs. not protected (NP) at 4 weeks	TADA1			0.223624	3.4912	2.48414	0.132402	0.999176
VRC314	Grp 1,4,5,6 adjusted	pre-immunization baseline	protected (P) vs. not protected (NP) at 4 weeks	FAR2			-0.347209	4.18773	2.48358	0.132443	0.999176
VRC314	Grp 1,4,5,6 adjusted	pre-immunization baseline	protected (P) vs. not protected (NP) at 4 weeks	SRP19			0.174571	5.30942	2.48348	0.13245	0.999176
VRC314	Grp 1,4,5,6 adjusted	pre-immunization baseline	protected (P) vs. not protected (NP) at 4 weeks	C2orf74			0.50145	1.42681	2.48321	0.13247	0.999176
VRC314	Grp 1,4,5,6 adjusted	pre-immunization baseline	protected (P) vs. not protected (NP) at 4 weeks	NLK			0.182713	4.11763	2.48246	0.132525	0.999176
VRC314	Grp 1,4,5,6 adjusted	pre-immunization baseline	protected (P) vs. not protected (NP) at 4 weeks	ITFG1			0.184154	4.30368	2.48234	0.132534	0.999176
VRC314	Grp 1,4,5,6 adjusted	pre-immunization baseline	protected (P) vs. not protected (NP) at 4 weeks	NR2C1			0.221443	4.05823	2.48218	0.132545	0.999176
VRC314	Grp 1,4,5,6 adjusted	pre-immunization baseline	protected (P) vs. not protected (NP) at 4 weeks	MRPL15			0.305848	3.91862	2.48176	0.132576	0.999176
VRC314	Grp 1,4,5,6 adjusted	pre-immunization baseline	protected (P) vs. not protected (NP) at 4 weeks	HIST3H2A			0.48386	2.38634	2.48176	0.132576	0.999176
VRC314	Grp 1,4,5,6 adjusted	pre-immunization baseline	protected (P) vs. not protected (NP) at 4 weeks	MB21D1			0.219539	3.35962	2.48155	0.132592	0.999176
VRC314	Grp 1,4,5,6 adjusted	pre-immunization baseline	protected (P) vs. not protected (NP) at 4 weeks	B3GNTL1			-0.324312	3.89369	2.48135	0.132606	0.999176
VRC314	Grp 1,4,5,6 adjusted	pre-immunization baseline	protected (P) vs. not protected (NP) at 4 weeks	C1orf127			0.810378	0.596002	2.48002	0.132704	0.999176
VRC314	Grp 1,4,5,6 adjusted	pre-immunization baseline	protected (P) vs. not protected (NP) at 4 weeks	PM20D1			-0.914272	0.371363	2.47991	0.132712	0.999176
VRC314	Grp 1,4,5,6 adjusted	pre-immunization baseline	protected (P) vs. not protected (NP) at 4 weeks	PAPD4			0.161154	5.80155	2.47937	0.132751	0.999176
VRC314	Grp 1,4,5,6 adjusted	pre-immunization baseline	protected (P) vs. not protected (NP) at 4 weeks	DHTKD1			-0.223304	5.69518	2.47888	0.132787	0.999176
VRC314	Grp 1,4,5,6 adjusted	pre-immunization baseline	protected (P) vs. not protected (NP) at 4 weeks	CS			-0.169401	6.66028	2.47832	0.132828	0.999176
VRC314	Grp 1,4,5,6 adjusted	pre-immunization baseline	protected (P) vs. not protected (NP) at 4 weeks	CDA			-0.356272	7.77449	2.47616	0.132987	0.999176
VRC314	Grp 1,4,5,6 adjusted	pre-immunization baseline	protected (P) vs. not protected (NP) at 4 weeks	F2R			-0.302542	4.54942	2.47576	0.133017	0.999176
VRC314	Grp 1,4,5,6 adjusted	pre-immunization baseline	protected (P) vs. not protected (NP) at 4 weeks	CXCL1			-0.443864	3.41412	2.47332	0.133196	0.999176
VRC314	Grp 1,4,5,6 adjusted	pre-immunization baseline	protected (P) vs. not protected (NP) at 4 weeks	TRAK1			-0.156594	5.99656	2.47293	0.133224	0.999176
VRC314	Grp 1,4,5,6 adjusted	pre-immunization baseline	protected (P) vs. not protected (NP) at 4 weeks	IFT74			0.528894	0.870993	2.47256	0.133252	0.999176
VRC314	Grp 1,4,5,6 adjusted	pre-immunization baseline	protected (P) vs. not protected (NP) at 4 weeks	FGD4			-0.337044	4.60032	2.47212	0.133284	0.999176
VRC314	Grp 1,4,5,6 adjusted	pre-immunization baseline	protected (P) vs. not protected (NP) at 4 weeks	SMAP2			-0.400098	10.4906	2.46858	0.133545	0.999176
VRC314	Grp 1,4,5,6 adjusted	pre-immunization baseline	protected (P) vs. not protected (NP) at 4 weeks	BTBD10			0.214288	4.46153	2.46685	0.133673	0.999176
VRC314	Grp 1,4,5,6 adjusted	pre-immunization baseline	protected (P) vs. not protected (NP) at 4 weeks	TICAM1			-0.165488	5.30369	2.46322	0.133942	0.999176
VRC314	Grp 1,4,5,6 adjusted	pre-immunization baseline	protected (P) vs. not protected (NP) at 4 weeks	CD226			0.352131	4.03584	2.46318	0.133945	0.999176
VRC314	Grp 1,4,5,6 adjusted	pre-immunization baseline	protected (P) vs. not protected (NP) at 4 weeks	CITED2			-0.157747	6.5186	2.46254	0.133992	0.999176
VRC314	Grp 1,4,5,6 adjusted	pre-immunization baseline	protected (P) vs. not protected (NP) at 4 weeks	RPS6KL1			0.465531	1.48662	2.46229	0.134011	0.999176
VRC314	Grp 1,4,5,6 adjusted	pre-immunization baseline	protected (P) vs. not protected (NP) at 4 weeks	CAV2			-0.982753	0.235464	2.46094	0.134111	0.999176
VRC314	Grp 1,4,5,6 adjusted	pre-immunization baseline	protected (P) vs. not protected (NP) at 4 weeks	ELFN2			0.67673	0.191211	2.4602	0.134166	0.999176
VRC314	Grp 1,4,5,6 adjusted	pre-immunization baseline	protected (P) vs. not protected (NP) at 4 weeks	RNF139			0.187369	5.36683	2.45843	0.134297	0.999176
VRC314	Grp 1,4,5,6 adjusted	pre-immunization baseline	protected (P) vs. not protected (NP) at 4 weeks	SLC12A2			0.295913	2.73582	2.45607	0.134473	0.999176
VRC314	Grp 1,4,5,6 adjusted	pre-immunization baseline	protected (P) vs. not protected (NP) at 4 weeks	ADSL			0.167427	5.29556	2.45554	0.134513	0.999176
VRC314	Grp 1,4,5,6 adjusted	pre-immunization baseline	protected (P) vs. not protected (NP) at 4 weeks	NUDT13			-0.227628	3.079	2.45256	0.134735	0.999176
VRC314	Grp 1,4,5,6 adjusted	pre-immunization baseline	protected (P) vs. not protected (NP) at 4 weeks	CLCF1			-0.256513	3.70258	2.45201	0.134776	0.999176
VRC314	Grp 1,4,5,6 adjusted	pre-immunization baseline	protected (P) vs. not protected (NP) at 4 weeks	SLC13A4			-0.33228	1.981	2.44547	0.135265	0.999176
VRC314	Grp 1,4,5,6 adjusted	pre-immunization baseline	protected (P) vs. not protected (NP) at 4 weeks	KIAA1143			0.178241	4.38037	2.44427	0.135356	0.999176
VRC314	Grp 1,4,5,6 adjusted	pre-immunization baseline	protected (P) vs. not protected (NP) at 4 weeks	PNRC2			0.206846	5.06553	2.4437	0.135398	0.999176
VRC314	Grp 1,4,5,6 adjusted	pre-immunization baseline	protected (P) vs. not protected (NP) at 4 weeks	UNC50			0.140427	4.70626	2.43754	0.135862	0.999176
VRC314	Grp 1,4,5,6 adjusted	pre-immunization baseline	protected (P) vs. not protected (NP) at 4 weeks	DAPK2			-0.36807	6.2269	2.43719	0.135888	0.999176
VRC314	Grp 1,4,5,6 adjusted	pre-immunization baseline	protected (P) vs. not protected (NP) at 4 weeks	SAMD14			-0.747798	1.64698	2.43708	0.135896	0.999176
VRC314	Grp 1,4,5,6 adjusted	pre-immunization baseline	protected (P) vs. not protected (NP) at 4 weeks	HAUS1			0.541785	0.824297	2.43685	0.135914	0.999176
VRC314	Grp 1,4,5,6 adjusted	pre-immunization baseline	protected (P) vs. not protected (NP) at 4 weeks	TCTN3			-0.241378	4.56244	2.43675	0.135921	0.999176
VRC314	Grp 1,4,5,6 adjusted	pre-immunization baseline	protected (P) vs. not protected (NP) at 4 weeks	SLC43A2			-0.299636	8.55876	2.43661	0.135932	0.999176
VRC314	Grp 1,4,5,6 adjusted	pre-immunization baseline	protected (P) vs. not protected (NP) at 4 weeks	PDE2A			-0.375497	2.34259	2.43515	0.136042	0.999176
VRC314	Grp 1,4,5,6 adjusted	pre-immunization baseline	protected (P) vs. not protected (NP) at 4 weeks	THEM4			0.337682	5.34713	2.43448	0.136093	0.999176
VRC314	Grp 1,4,5,6 adjusted	pre-immunization baseline	protected (P) vs. not protected (NP) at 4 weeks	EMBP1			0.372329	1.37331	2.43277	0.136222	0.999176
VRC314	Grp 1,4,5,6 adjusted	pre-immunization baseline	protected (P) vs. not protected (NP) at 4 weeks	DNAJC9			0.238784	3.79896	2.42719	0.136645	0.999176
VRC314	Grp 1,4,5,6 adjusted	pre-immunization baseline	protected (P) vs. not protected (NP) at 4 weeks	CLDN9			-0.343838	5.22149	2.4264	0.136705	0.999176
VRC314	Grp 1,4,5,6 adjusted	pre-immunization baseline	protected (P) vs. not protected (NP) at 4 weeks	RNF170			0.228581	4.43554	2.42522	0.136794	0.999176
VRC314	Grp 1,4,5,6 adjusted	pre-immunization baseline	protected (P) vs. not protected (NP) at 4 weeks	MCM7			0.163029	6.57608	2.42385	0.136899	0.999176
VRC314	Grp 1,4,5,6 adjusted	pre-immunization baseline	protected (P) vs. not protected (NP) at 4 weeks	ZNF628			-0.216241	3.93669	2.42302	0.136962	0.999176
VRC314	Grp 1,4,5,6 adjusted	pre-immunization baseline	protected (P) vs. not protected (NP) at 4 weeks	ABCA11P			0.656424	1.46233	2.42086	0.137127	0.999176
VRC314	Grp 1,4,5,6 adjusted	pre-immunization baseline	protected (P) vs. not protected (NP) at 4 weeks	EDN1			-0.694963	0.578653	2.42002	0.137191	0.999176
VRC314	Grp 1,4,5,6 adjusted	pre-immunization baseline	protected (P) vs. not protected (NP) at 4 weeks	SH3RF3			-0.363183	3.82515	2.41499	0.137575	0.999176
VRC314	Grp 1,4,5,6 adjusted	pre-immunization baseline	protected (P) vs. not protected (NP) at 4 weeks	GNA12			-0.300563	6.9381	2.41418	0.137637	0.999176
VRC314	Grp 1,4,5,6 adjusted	pre-immunization baseline	protected (P) vs. not protected (NP) at 4 weeks	PROCR			0.448408	1.36683	2.41334	0.137702	0.999176
VRC314	Grp 1,4,5,6 adjusted	pre-immunization baseline	protected (P) vs. not protected (NP) at 4 weeks	RCC1			0.210048	4.54995	2.4128	0.137743	0.999176
VRC314	Grp 1,4,5,6 adjusted	pre-immunization baseline	protected (P) vs. not protected (NP) at 4 weeks	ZNF253			0.331475	2.90249	2.40861	0.138065	0.999176
VRC314	Grp 1,4,5,6 adjusted	pre-immunization baseline	protected (P) vs. not protected (NP) at 4 weeks	DRG1			0.159272	3.88579	2.40727	0.138168	0.999176
VRC314	Grp 1,4,5,6 adjusted	pre-immunization baseline	protected (P) vs. not protected (NP) at 4 weeks	PRC1			0.358365	2.55312	2.40428	0.138398	0.999176
VRC314	Grp 1,4,5,6 adjusted	pre-immunization baseline	protected (P) vs. not protected (NP) at 4 weeks	ZNF576			0.171346	3.44085	2.40402	0.138418	0.999176
VRC314	Grp 1,4,5,6 adjusted	pre-immunization baseline	protected (P) vs. not protected (NP) at 4 weeks	GTSE1			0.544513	0.729549	2.40313	0.138487	0.999176
VRC314	Grp 1,4,5,6 adjusted	pre-immunization baseline	protected (P) vs. not protected (NP) at 4 weeks	NAT1			0.313751	2.57653	2.40275	0.138516	0.999176
VRC314	Grp 1,4,5,6 adjusted	pre-immunization baseline	protected (P) vs. not protected (NP) at 4 weeks	MIR4712			0.819947	0.88441	2.401	0.138652	0.999176
VRC314	Grp 1,4,5,6 adjusted	pre-immunization baseline	protected (P) vs. not protected (NP) at 4 weeks	ADAM19			-0.325786	7.76253	2.40075	0.138671	0.999176
VRC314	Grp 1,4,5,6 adjusted	pre-immunization baseline	protected (P) vs. not protected (NP) at 4 weeks	EMP1			0.475386	1.62352	2.40052	0.138688	0.999176
VRC314	Grp 1,4,5,6 adjusted	pre-immunization baseline	protected (P) vs. not protected (NP) at 4 weeks	NAA20			0.191658	4.01088	2.40048	0.138691	0.999176
VRC314	Grp 1,4,5,6 adjusted	pre-immunization baseline	protected (P) vs. not protected (NP) at 4 weeks	PPP1R9B			-0.178602	8.90661	2.39932	0.138782	0.999176
VRC314	Grp 1,4,5,6 adjusted	pre-immunization baseline	protected (P) vs. not protected (NP) at 4 weeks	THOC7			0.18981	3.94903	2.39867	0.138831	0.999176
VRC314	Grp 1,4,5,6 adjusted	pre-immunization baseline	protected (P) vs. not protected (NP) at 4 weeks	DOCK6			0.588545	0.994782	2.39845	0.138848	0.999176
VRC314	Grp 1,4,5,6 adjusted	pre-immunization baseline	protected (P) vs. not protected (NP) at 4 weeks	MAN2C1			-0.257155	7.00523	2.39672	0.138982	0.999176
VRC314	Grp 1,4,5,6 adjusted	pre-immunization baseline	protected (P) vs. not protected (NP) at 4 weeks	GALM			0.249074	5.06698	2.39639	0.139008	0.999176
VRC314	Grp 1,4,5,6 adjusted	pre-immunization baseline	protected (P) vs. not protected (NP) at 4 weeks	ANKRD42			-0.354397	1.6254	2.39637	0.13901	0.999176
VRC314	Grp 1,4,5,6 adjusted	pre-immunization baseline	protected (P) vs. not protected (NP) at 4 weeks	GZMA			0.478123	6.09868	2.396	0.139038	0.999176
VRC314	Grp 1,4,5,6 adjusted	pre-immunization baseline	protected (P) vs. not protected (NP) at 4 weeks	SNRPE			0.335376	1.47852	2.39466	0.139143	0.999176
VRC314	Grp 1,4,5,6 adjusted	pre-immunization baseline	protected (P) vs. not protected (NP) at 4 weeks	FLYWCH1			-0.26057	6.60488	2.39281	0.139286	0.999176
VRC314	Grp 1,4,5,6 adjusted	pre-immunization baseline	protected (P) vs. not protected (NP) at 4 weeks	RPF2			0.491562	0.533597	2.39258	0.139304	0.999176
VRC314	Grp 1,4,5,6 adjusted	pre-immunization baseline	protected (P) vs. not protected (NP) at 4 weeks	KPNA2			0.275478	3.39218	2.38784	0.139673	0.999176
VRC314	Grp 1,4,5,6 adjusted	pre-immunization baseline	protected (P) vs. not protected (NP) at 4 weeks	GNAT2			-0.665549	0.94511	2.38559	0.139849	0.999176
VRC314	Grp 1,4,5,6 adjusted	pre-immunization baseline	protected (P) vs. not protected (NP) at 4 weeks	ZRANB2			0.262589	6.40458	2.38374	0.139993	0.999176
VRC314	Grp 1,4,5,6 adjusted	pre-immunization baseline	protected (P) vs. not protected (NP) at 4 weeks	CLU			-0.54918	6.98862	2.38077	0.140225	0.999176
VRC314	Grp 1,4,5,6 adjusted	pre-immunization baseline	protected (P) vs. not protected (NP) at 4 weeks	TWISTNB			0.209249	4.39021	2.38004	0.140283	0.999176
VRC314	Grp 1,4,5,6 adjusted	pre-immunization baseline	protected (P) vs. not protected (NP) at 4 weeks	CR2			0.474564	2.9578	2.37977	0.140304	0.999176
VRC314	Grp 1,4,5,6 adjusted	pre-immunization baseline	protected (P) vs. not protected (NP) at 4 weeks	SHQ1			0.257468	3.52149	2.3792	0.140348	0.999176
VRC314	Grp 1,4,5,6 adjusted	pre-immunization baseline	protected (P) vs. not protected (NP) at 4 weeks	TJP2			-0.459504	4.23684	2.37611	0.140591	0.999176
VRC314	Grp 1,4,5,6 adjusted	pre-immunization baseline	protected (P) vs. not protected (NP) at 4 weeks	CAPZA1			0.27172	8.21396	2.37609	0.140593	0.999176
VRC314	Grp 1,4,5,6 adjusted	pre-immunization baseline	protected (P) vs. not protected (NP) at 4 weeks	EVI5			-0.290665	3.62162	2.37592	0.140606	0.999176
VRC314	Grp 1,4,5,6 adjusted	pre-immunization baseline	protected (P) vs. not protected (NP) at 4 weeks	FLT1			0.877866	0.764281	2.37543	0.140645	0.999176
VRC314	Grp 1,4,5,6 adjusted	pre-immunization baseline	protected (P) vs. not protected (NP) at 4 weeks	ETS2			-0.27412	6.20241	2.37438	0.140727	0.999176
VRC314	Grp 1,4,5,6 adjusted	pre-immunization baseline	protected (P) vs. not protected (NP) at 4 weeks	ARL13B			0.292367	2.00584	2.3742	0.140742	0.999176
VRC314	Grp 1,4,5,6 adjusted	pre-immunization baseline	protected (P) vs. not protected (NP) at 4 weeks	REM2			-0.394677	5.58366	2.37304	0.140832	0.999176
VRC314	Grp 1,4,5,6 adjusted	pre-immunization baseline	protected (P) vs. not protected (NP) at 4 weeks	EPSTI1			0.565565	5.28953	2.37231	0.14089	0.999176
VRC314	Grp 1,4,5,6 adjusted	pre-immunization baseline	protected (P) vs. not protected (NP) at 4 weeks	CLEC17A			-0.287717	5.26361	2.37009	0.141065	0.999176
VRC314	Grp 1,4,5,6 adjusted	pre-immunization baseline	protected (P) vs. not protected (NP) at 4 weeks	BAIAP3			-0.554977	4.92176	2.36784	0.141243	0.999176
VRC314	Grp 1,4,5,6 adjusted	pre-immunization baseline	protected (P) vs. not protected (NP) at 4 weeks	LRPPRC			0.174154	5.67194	2.36348	0.141588	0.999176
VRC314	Grp 1,4,5,6 adjusted	pre-immunization baseline	protected (P) vs. not protected (NP) at 4 weeks	CCNC			0.226499	4.29439	2.36277	0.141645	0.999176
VRC314	Grp 1,4,5,6 adjusted	pre-immunization baseline	protected (P) vs. not protected (NP) at 4 weeks	DCUN1D5			0.282012	3.37362	2.36038	0.141834	0.999176
VRC314	Grp 1,4,5,6 adjusted	pre-immunization baseline	protected (P) vs. not protected (NP) at 4 weeks	TTC37			0.23144	5.13722	2.35891	0.141951	0.999176
VRC314	Grp 1,4,5,6 adjusted	pre-immunization baseline	protected (P) vs. not protected (NP) at 4 weeks	HOMER3			-0.254581	4.72115	2.35573	0.142204	0.999176
VRC314	Grp 1,4,5,6 adjusted	pre-immunization baseline	protected (P) vs. not protected (NP) at 4 weeks	TMEM119			-0.815129	1.70952	2.35542	0.142229	0.999176
VRC314	Grp 1,4,5,6 adjusted	pre-immunization baseline	protected (P) vs. not protected (NP) at 4 weeks	CLIC2			0.296912	2.16121	2.35515	0.142251	0.999176
VRC314	Grp 1,4,5,6 adjusted	pre-immunization baseline	protected (P) vs. not protected (NP) at 4 weeks	ZNF85			0.416211	1.43636	2.35429	0.142319	0.999176
VRC314	Grp 1,4,5,6 adjusted	pre-immunization baseline	protected (P) vs. not protected (NP) at 4 weeks	ZNF540			0.323288	2.92795	2.35425	0.142322	0.999176
VRC314	Grp 1,4,5,6 adjusted	pre-immunization baseline	protected (P) vs. not protected (NP) at 4 weeks	DBF4			0.303287	2.72673	2.35358	0.142375	0.999176
VRC314	Grp 1,4,5,6 adjusted	pre-immunization baseline	protected (P) vs. not protected (NP) at 4 weeks	LAMB2			-0.519644	1.86071	2.35301	0.142421	0.999176
VRC314	Grp 1,4,5,6 adjusted	pre-immunization baseline	protected (P) vs. not protected (NP) at 4 weeks	GLTPD2			-0.645679	0.67363	2.347	0.142902	0.999176
VRC314	Grp 1,4,5,6 adjusted	pre-immunization baseline	protected (P) vs. not protected (NP) at 4 weeks	IMPA2			-0.393383	7.02678	2.34317	0.143209	0.999176
VRC314	Grp 1,4,5,6 adjusted	pre-immunization baseline	protected (P) vs. not protected (NP) at 4 weeks	CDCA5			0.567616	1.51057	2.3367	0.14373	0.999176
VRC314	Grp 1,4,5,6 adjusted	pre-immunization baseline	protected (P) vs. not protected (NP) at 4 weeks	HGF			-0.390966	1.43124	2.33633	0.143761	0.999176
VRC314	Grp 1,4,5,6 adjusted	pre-immunization baseline	protected (P) vs. not protected (NP) at 4 weeks	CNST			0.214467	5.34876	2.33578	0.143805	0.999176
VRC314	Grp 1,4,5,6 adjusted	pre-immunization baseline	protected (P) vs. not protected (NP) at 4 weeks	IMPDH1			-0.316577	8.34985	2.33267	0.144056	0.999176
VRC314	Grp 1,4,5,6 adjusted	pre-immunization baseline	protected (P) vs. not protected (NP) at 4 weeks	HES1			-0.415485	2.11256	2.33192	0.144117	0.999176
VRC314	Grp 1,4,5,6 adjusted	pre-immunization baseline	protected (P) vs. not protected (NP) at 4 weeks	PDP2			-0.248592	3.92517	2.33187	0.144121	0.999176
VRC314	Grp 1,4,5,6 adjusted	pre-immunization baseline	protected (P) vs. not protected (NP) at 4 weeks	SLC4A5			0.208475	3.56385	2.3305	0.144232	0.999176
VRC314	Grp 1,4,5,6 adjusted	pre-immunization baseline	protected (P) vs. not protected (NP) at 4 weeks	WNT7A			0.587775	2.05076	2.32855	0.14439	0.999176
VRC314	Grp 1,4,5,6 adjusted	pre-immunization baseline	protected (P) vs. not protected (NP) at 4 weeks	SLC45A3			-0.471613	4.33413	2.3263	0.144573	0.999176
VRC314	Grp 1,4,5,6 adjusted	pre-immunization baseline	protected (P) vs. not protected (NP) at 4 weeks	XKR6			0.394382	1.17658	2.32608	0.144591	0.999176
VRC314	Grp 1,4,5,6 adjusted	pre-immunization baseline	protected (P) vs. not protected (NP) at 4 weeks	CCNG1			0.165401	5.96883	2.32569	0.144623	0.999176
VRC314	Grp 1,4,5,6 adjusted	pre-immunization baseline	protected (P) vs. not protected (NP) at 4 weeks	FCGRT			-0.283731	9.45415	2.32551	0.144637	0.999176
VRC314	Grp 1,4,5,6 adjusted	pre-immunization baseline	protected (P) vs. not protected (NP) at 4 weeks	FAM86EP			0.555425	1.17703	2.32491	0.144686	0.999176
VRC314	Grp 1,4,5,6 adjusted	pre-immunization baseline	protected (P) vs. not protected (NP) at 4 weeks	UBQLNL			0.4809	0.931799	2.32467	0.144706	0.999176
VRC314	Grp 1,4,5,6 adjusted	pre-immunization baseline	protected (P) vs. not protected (NP) at 4 weeks	GYPB			1.00946	1.18398	2.32461	0.14471	0.999176
VRC314	Grp 1,4,5,6 adjusted	pre-immunization baseline	protected (P) vs. not protected (NP) at 4 weeks	MIDN			-0.264236	8.64127	2.3218	0.144939	0.999176
VRC314	Grp 1,4,5,6 adjusted	pre-immunization baseline	protected (P) vs. not protected (NP) at 4 weeks	TWF1			0.427662	2.57553	2.32025	0.145066	0.999176
VRC314	Grp 1,4,5,6 adjusted	pre-immunization baseline	protected (P) vs. not protected (NP) at 4 weeks	THBS2			-0.565336	0.554234	2.31688	0.145341	0.999176
VRC314	Grp 1,4,5,6 adjusted	pre-immunization baseline	protected (P) vs. not protected (NP) at 4 weeks	LRRC25			-0.291533	9.14245	2.31674	0.145353	0.999176
VRC314	Grp 1,4,5,6 adjusted	pre-immunization baseline	protected (P) vs. not protected (NP) at 4 weeks	AP4M1			-0.271894	2.88598	2.31617	0.145399	0.999176
VRC314	Grp 1,4,5,6 adjusted	pre-immunization baseline	protected (P) vs. not protected (NP) at 4 weeks	CSNK1A1L			0.273602	3.01514	2.31533	0.145468	0.999176
VRC314	Grp 1,4,5,6 adjusted	pre-immunization baseline	protected (P) vs. not protected (NP) at 4 weeks	BCAT1			0.533256	2.96729	2.31206	0.145736	0.999176
VRC314	Grp 1,4,5,6 adjusted	pre-immunization baseline	protected (P) vs. not protected (NP) at 4 weeks	DDX20			0.176698	4.564	2.31049	0.145865	0.999176
VRC314	Grp 1,4,5,6 adjusted	pre-immunization baseline	protected (P) vs. not protected (NP) at 4 weeks	FAM118A			-0.516014	5.79309	2.31046	0.145867	0.999176
VRC314	Grp 1,4,5,6 adjusted	pre-immunization baseline	protected (P) vs. not protected (NP) at 4 weeks	THAP1			0.240861	3.47724	2.30732	0.146126	0.999176
VRC314	Grp 1,4,5,6 adjusted	pre-immunization baseline	protected (P) vs. not protected (NP) at 4 weeks	TMEM39B			-0.182265	4.51371	2.30677	0.146171	0.999176
VRC314	Grp 1,4,5,6 adjusted	pre-immunization baseline	protected (P) vs. not protected (NP) at 4 weeks	PLA2G4C			0.490473	1.45299	2.30616	0.146222	0.999176
VRC314	Grp 1,4,5,6 adjusted	pre-immunization baseline	protected (P) vs. not protected (NP) at 4 weeks	RAB3GAP2			0.141347	5.4871	2.30402	0.146398	0.999176
VRC314	Grp 1,4,5,6 adjusted	pre-immunization baseline	protected (P) vs. not protected (NP) at 4 weeks	C21orf91			0.249692	5.05465	2.304	0.1464	0.999176
VRC314	Grp 1,4,5,6 adjusted	pre-immunization baseline	protected (P) vs. not protected (NP) at 4 weeks	WFS1			-0.344464	2.69742	2.30389	0.146409	0.999176
VRC314	Grp 1,4,5,6 adjusted	pre-immunization baseline	protected (P) vs. not protected (NP) at 4 weeks	TNFRSF12A			0.268084	2.84458	2.3038	0.146416	0.999176
VRC314	Grp 1,4,5,6 adjusted	pre-immunization baseline	protected (P) vs. not protected (NP) at 4 weeks	GRB10			-0.338638	3.41939	2.30283	0.146496	0.999176
VRC314	Grp 1,4,5,6 adjusted	pre-immunization baseline	protected (P) vs. not protected (NP) at 4 weeks	IL1R1			-0.497219	4.7234	2.30196	0.146569	0.999176
VRC314	Grp 1,4,5,6 adjusted	pre-immunization baseline	protected (P) vs. not protected (NP) at 4 weeks	TMPRSS5			-0.764075	0.153592	2.30078	0.146666	0.999176
VRC314	Grp 1,4,5,6 adjusted	pre-immunization baseline	protected (P) vs. not protected (NP) at 4 weeks	FAM110A			-0.25055	6.88252	2.30063	0.146678	0.999176
VRC314	Grp 1,4,5,6 adjusted	pre-immunization baseline	protected (P) vs. not protected (NP) at 4 weeks	CCNJL			-0.445886	6.87341	2.30006	0.146725	0.999176
VRC314	Grp 1,4,5,6 adjusted	pre-immunization baseline	protected (P) vs. not protected (NP) at 4 weeks	SNORA77			-0.45797	1.64769	2.29941	0.14678	0.999176
VRC314	Grp 1,4,5,6 adjusted	pre-immunization baseline	protected (P) vs. not protected (NP) at 4 weeks	ZDHHC20			0.20876	6.40016	2.29848	0.146856	0.999176
VRC314	Grp 1,4,5,6 adjusted	pre-immunization baseline	protected (P) vs. not protected (NP) at 4 weeks	ZNF185			-0.326959	6.22221	2.2982	0.146879	0.999176
VRC314	Grp 1,4,5,6 adjusted	pre-immunization baseline	protected (P) vs. not protected (NP) at 4 weeks	SEC11C			0.320793	3.53242	2.29791	0.146903	0.999176
VRC314	Grp 1,4,5,6 adjusted	pre-immunization baseline	protected (P) vs. not protected (NP) at 4 weeks	OMG			-0.553204	1.44242	2.29773	0.146919	0.999176
VRC314	Grp 1,4,5,6 adjusted	pre-immunization baseline	protected (P) vs. not protected (NP) at 4 weeks	CACHD1			0.48829	1.07507	2.29752	0.146936	0.999176
VRC314	Grp 1,4,5,6 adjusted	pre-immunization baseline	protected (P) vs. not protected (NP) at 4 weeks	RGMB			0.303598	2.98147	2.29671	0.147003	0.999176
VRC314	Grp 1,4,5,6 adjusted	pre-immunization baseline	protected (P) vs. not protected (NP) at 4 weeks	NEIL2			0.23643	4.12245	2.29641	0.147028	0.999176
VRC314	Grp 1,4,5,6 adjusted	pre-immunization baseline	protected (P) vs. not protected (NP) at 4 weeks	RNF165			-0.580102	1.87265	2.29505	0.14714	0.999176
VRC314	Grp 1,4,5,6 adjusted	pre-immunization baseline	protected (P) vs. not protected (NP) at 4 weeks	PER3			-0.426318	3.03233	2.29284	0.147325	0.999176
VRC314	Grp 1,4,5,6 adjusted	pre-immunization baseline	protected (P) vs. not protected (NP) at 4 weeks	STX17			0.162762	5.21599	2.2919	0.147403	0.999176
VRC314	Grp 1,4,5,6 adjusted	pre-immunization baseline	protected (P) vs. not protected (NP) at 4 weeks	RPAP3			0.28186	4.54158	2.28803	0.147725	0.999176
VRC314	Grp 1,4,5,6 adjusted	pre-immunization baseline	protected (P) vs. not protected (NP) at 4 weeks	LMLN			-0.668189	2.18508	2.28698	0.147813	0.999176
VRC314	Grp 1,4,5,6 adjusted	pre-immunization baseline	protected (P) vs. not protected (NP) at 4 weeks	CERKL			0.281401	4.11972	2.28658	0.147847	0.999176
VRC314	Grp 1,4,5,6 adjusted	pre-immunization baseline	protected (P) vs. not protected (NP) at 4 weeks	KLF16			-0.189205	6.78538	2.28619	0.147879	0.999176
VRC314	Grp 1,4,5,6 adjusted	pre-immunization baseline	protected (P) vs. not protected (NP) at 4 weeks	SSX2IP			0.251311	3.15534	2.28536	0.147948	0.999176
VRC314	Grp 1,4,5,6 adjusted	pre-immunization baseline	protected (P) vs. not protected (NP) at 4 weeks	CNIH4			0.324435	3.545	2.28413	0.148051	0.999176
VRC314	Grp 1,4,5,6 adjusted	pre-immunization baseline	protected (P) vs. not protected (NP) at 4 weeks	LRP6			-0.517779	1.24511	2.28235	0.1482	0.999176
VRC314	Grp 1,4,5,6 adjusted	pre-immunization baseline	protected (P) vs. not protected (NP) at 4 weeks	VOPP1			-0.215937	4.70048	2.28067	0.148341	0.999176
VRC314	Grp 1,4,5,6 adjusted	pre-immunization baseline	protected (P) vs. not protected (NP) at 4 weeks	ATMIN			0.178839	5.49399	2.27997	0.148399	0.999176
VRC314	Grp 1,4,5,6 adjusted	pre-immunization baseline	protected (P) vs. not protected (NP) at 4 weeks	GP5			-0.338419	2.57735	2.27976	0.148417	0.999176
VRC314	Grp 1,4,5,6 adjusted	pre-immunization baseline	protected (P) vs. not protected (NP) at 4 weeks	NBPF1			-0.313882	1.78844	2.27757	0.148601	0.999176
VRC314	Grp 1,4,5,6 adjusted	pre-immunization baseline	protected (P) vs. not protected (NP) at 4 weeks	HSD17B8			0.331025	3.21471	2.27492	0.148825	0.999176
VRC314	Grp 1,4,5,6 adjusted	pre-immunization baseline	protected (P) vs. not protected (NP) at 4 weeks	CMC1			0.347078	2.45706	2.27473	0.148841	0.999176
VRC314	Grp 1,4,5,6 adjusted	pre-immunization baseline	protected (P) vs. not protected (NP) at 4 weeks	C3orf62			-0.332059	6.04946	2.2728	0.149003	0.999176
VRC314	Grp 1,4,5,6 adjusted	pre-immunization baseline	protected (P) vs. not protected (NP) at 4 weeks	MARK2			-0.212463	8.01686	2.27204	0.149068	0.999176
VRC314	Grp 1,4,5,6 adjusted	pre-immunization baseline	protected (P) vs. not protected (NP) at 4 weeks	EGFL7			-0.475492	2.15718	2.27096	0.149158	0.999176
VRC314	Grp 1,4,5,6 adjusted	pre-immunization baseline	protected (P) vs. not protected (NP) at 4 weeks	KDM4B			-0.260238	7.94141	2.26987	0.14925	0.999176
VRC314	Grp 1,4,5,6 adjusted	pre-immunization baseline	protected (P) vs. not protected (NP) at 4 weeks	SNORD104			-0.443149	2.04161	2.26897	0.149327	0.999176
VRC314	Grp 1,4,5,6 adjusted	pre-immunization baseline	protected (P) vs. not protected (NP) at 4 weeks	SPAG1			0.368276	3.08538	2.26828	0.149385	0.999176
VRC314	Grp 1,4,5,6 adjusted	pre-immunization baseline	protected (P) vs. not protected (NP) at 4 weeks	ZSWIM3			0.176538	3.7765	2.26652	0.149534	0.999176
VRC314	Grp 1,4,5,6 adjusted	pre-immunization baseline	protected (P) vs. not protected (NP) at 4 weeks	ZNF665			-0.595431	0.274108	2.26619	0.149561	0.999176
VRC314	Grp 1,4,5,6 adjusted	pre-immunization baseline	protected (P) vs. not protected (NP) at 4 weeks	CLN5			0.17096	4.86998	2.26493	0.149669	0.999176
VRC314	Grp 1,4,5,6 adjusted	pre-immunization baseline	protected (P) vs. not protected (NP) at 4 weeks	EAF2			0.78615	0.734762	2.2625	0.149875	0.999176
VRC314	Grp 1,4,5,6 adjusted	pre-immunization baseline	protected (P) vs. not protected (NP) at 4 weeks	RNF215			-0.25577	2.88782	2.26204	0.149913	0.999176
VRC314	Grp 1,4,5,6 adjusted	pre-immunization baseline	protected (P) vs. not protected (NP) at 4 weeks	FAM102B			0.160086	4.49636	2.26146	0.149963	0.999176
VRC314	Grp 1,4,5,6 adjusted	pre-immunization baseline	protected (P) vs. not protected (NP) at 4 weeks	METRN			-0.27479	3.40969	2.26126	0.14998	0.999176
VRC314	Grp 1,4,5,6 adjusted	pre-immunization baseline	protected (P) vs. not protected (NP) at 4 weeks	IRS2			-0.42461	6.72052	2.2604	0.150053	0.999176
VRC314	Grp 1,4,5,6 adjusted	pre-immunization baseline	protected (P) vs. not protected (NP) at 4 weeks	NEMF			0.148036	5.47304	2.25994	0.150092	0.999176
VRC314	Grp 1,4,5,6 adjusted	pre-immunization baseline	protected (P) vs. not protected (NP) at 4 weeks	CCDC88B			-0.216334	8.74124	2.25927	0.150149	0.999176
VRC314	Grp 1,4,5,6 adjusted	pre-immunization baseline	protected (P) vs. not protected (NP) at 4 weeks	PHACTR4			-0.195577	5.65873	2.259	0.150173	0.999176
VRC314	Grp 1,4,5,6 adjusted	pre-immunization baseline	protected (P) vs. not protected (NP) at 4 weeks	EPS15			0.133918	6.40019	2.25848	0.150216	0.999176
VRC314	Grp 1,4,5,6 adjusted	pre-immunization baseline	protected (P) vs. not protected (NP) at 4 weeks	SKI			-0.187615	7.4025	2.25833	0.15023	0.999176
VRC314	Grp 1,4,5,6 adjusted	pre-immunization baseline	protected (P) vs. not protected (NP) at 4 weeks	SPAG5			0.465022	1.86266	2.25789	0.150267	0.999176
VRC314	Grp 1,4,5,6 adjusted	pre-immunization baseline	protected (P) vs. not protected (NP) at 4 weeks	SLC15A3			-0.261602	7.14373	2.2556	0.150462	0.999176
VRC314	Grp 1,4,5,6 adjusted	pre-immunization baseline	protected (P) vs. not protected (NP) at 4 weeks	CHRNA2			-0.581181	0.354309	2.25472	0.150538	0.999176
VRC314	Grp 1,4,5,6 adjusted	pre-immunization baseline	protected (P) vs. not protected (NP) at 4 weeks	SH3YL1			0.280251	4.30467	2.25452	0.150554	0.999176
VRC314	Grp 1,4,5,6 adjusted	pre-immunization baseline	protected (P) vs. not protected (NP) at 4 weeks	STK40			-0.25673	9.17156	2.25378	0.150617	0.999176
VRC314	Grp 1,4,5,6 adjusted	pre-immunization baseline	protected (P) vs. not protected (NP) at 4 weeks	SH2D1A			0.344398	5.00266	2.2535	0.150642	0.999176
VRC314	Grp 1,4,5,6 adjusted	pre-immunization baseline	protected (P) vs. not protected (NP) at 4 weeks	SUGT1			0.246284	2.69018	2.25252	0.150725	0.999176
VRC314	Grp 1,4,5,6 adjusted	pre-immunization baseline	protected (P) vs. not protected (NP) at 4 weeks	MGAM			-0.522737	6.76814	2.25172	0.150794	0.999176
VRC314	Grp 1,4,5,6 adjusted	pre-immunization baseline	protected (P) vs. not protected (NP) at 4 weeks	DAAM2			-1.04034	3.13112	2.25018	0.150926	0.999176
VRC314	Grp 1,4,5,6 adjusted	pre-immunization baseline	protected (P) vs. not protected (NP) at 4 weeks	ITGB5			-0.459079	4.23624	2.24743	0.151162	0.999176
VRC314	Grp 1,4,5,6 adjusted	pre-immunization baseline	protected (P) vs. not protected (NP) at 4 weeks	HIGD1A			0.250137	3.93393	2.24649	0.151242	0.999176
VRC314	Grp 1,4,5,6 adjusted	pre-immunization baseline	protected (P) vs. not protected (NP) at 4 weeks	EIF4E			0.262499	2.35839	2.24466	0.1514	0.999176
VRC314	Grp 1,4,5,6 adjusted	pre-immunization baseline	protected (P) vs. not protected (NP) at 4 weeks	SGPL1			-0.180361	6.11399	2.24437	0.151425	0.999176
VRC314	Grp 1,4,5,6 adjusted	pre-immunization baseline	protected (P) vs. not protected (NP) at 4 weeks	HACL1			0.214756	3.88531	2.24388	0.151466	0.999176
VRC314	Grp 1,4,5,6 adjusted	pre-immunization baseline	protected (P) vs. not protected (NP) at 4 weeks	UHRF2			0.183107	5.25289	2.24126	0.151692	0.999176
VRC314	Grp 1,4,5,6 adjusted	pre-immunization baseline	protected (P) vs. not protected (NP) at 4 weeks	SPDYE1			0.538042	1.00421	2.24	0.1518	0.999176
VRC314	Grp 1,4,5,6 adjusted	pre-immunization baseline	protected (P) vs. not protected (NP) at 4 weeks	DYNC2LI1			0.596977	0.443853	2.23927	0.151864	0.999176
VRC314	Grp 1,4,5,6 adjusted	pre-immunization baseline	protected (P) vs. not protected (NP) at 4 weeks	EPHB4			-0.464703	5.58717	2.23915	0.151874	0.999176
VRC314	Grp 1,4,5,6 adjusted	pre-immunization baseline	protected (P) vs. not protected (NP) at 4 weeks	ZNF468			0.227551	3.81163	2.23911	0.151878	0.999176
VRC314	Grp 1,4,5,6 adjusted	pre-immunization baseline	protected (P) vs. not protected (NP) at 4 weeks	ATP6V1D			0.180305	4.84533	2.23829	0.151948	0.999176
VRC314	Grp 1,4,5,6 adjusted	pre-immunization baseline	protected (P) vs. not protected (NP) at 4 weeks	ETV7			0.713428	3.36646	2.23619	0.15213	0.999176
VRC314	Grp 1,4,5,6 adjusted	pre-immunization baseline	protected (P) vs. not protected (NP) at 4 weeks	ALOX15B			-0.395327	1.45794	2.23506	0.152227	0.999176
VRC314	Grp 1,4,5,6 adjusted	pre-immunization baseline	protected (P) vs. not protected (NP) at 4 weeks	CNOT2			-0.117732	6.32536	2.23464	0.152264	0.999176
VRC314	Grp 1,4,5,6 adjusted	pre-immunization baseline	protected (P) vs. not protected (NP) at 4 weeks	XPNPEP3			0.154502	4.24605	2.23179	0.152511	0.999176
VRC314	Grp 1,4,5,6 adjusted	pre-immunization baseline	protected (P) vs. not protected (NP) at 4 weeks	METTL12			-0.381765	1.87768	2.23169	0.15252	0.999176
VRC314	Grp 1,4,5,6 adjusted	pre-immunization baseline	protected (P) vs. not protected (NP) at 4 weeks	NDUFA1			0.180263	4.62222	2.22967	0.152695	0.999176
VRC314	Grp 1,4,5,6 adjusted	pre-immunization baseline	protected (P) vs. not protected (NP) at 4 weeks	LMAN1			0.220663	5.31386	2.22463	0.153134	0.999176
VRC314	Grp 1,4,5,6 adjusted	pre-immunization baseline	protected (P) vs. not protected (NP) at 4 weeks	RIN1			-0.281097	4.32931	2.22213	0.153352	0.999176
VRC314	Grp 1,4,5,6 adjusted	pre-immunization baseline	protected (P) vs. not protected (NP) at 4 weeks	RNF219			0.251643	3.77054	2.22166	0.153393	0.999176
VRC314	Grp 1,4,5,6 adjusted	pre-immunization baseline	protected (P) vs. not protected (NP) at 4 weeks	UFC1			0.165489	5.82212	2.22114	0.153439	0.999176
VRC314	Grp 1,4,5,6 adjusted	pre-immunization baseline	protected (P) vs. not protected (NP) at 4 weeks	GSG2			0.475888	0.588468	2.2195	0.153582	0.999176
VRC314	Grp 1,4,5,6 adjusted	pre-immunization baseline	protected (P) vs. not protected (NP) at 4 weeks	SLC22A23			0.249743	4.4552	2.21851	0.153668	0.999176
VRC314	Grp 1,4,5,6 adjusted	pre-immunization baseline	protected (P) vs. not protected (NP) at 4 weeks	H2AFZ			0.17232	6.37822	2.2167	0.153827	0.999176
VRC314	Grp 1,4,5,6 adjusted	pre-immunization baseline	protected (P) vs. not protected (NP) at 4 weeks	TFIP11			-0.23812	6.46608	2.21645	0.153849	0.999176
VRC314	Grp 1,4,5,6 adjusted	pre-immunization baseline	protected (P) vs. not protected (NP) at 4 weeks	RPS3A			0.412226	2.69307	2.21448	0.154022	0.999176
VRC314	Grp 1,4,5,6 adjusted	pre-immunization baseline	protected (P) vs. not protected (NP) at 4 weeks	DDX50			0.226339	3.91273	2.21412	0.154054	0.999176
VRC314	Grp 1,4,5,6 adjusted	pre-immunization baseline	protected (P) vs. not protected (NP) at 4 weeks	COG6			0.204699	3.55846	2.21193	0.154246	0.999176
VRC314	Grp 1,4,5,6 adjusted	pre-immunization baseline	protected (P) vs. not protected (NP) at 4 weeks	MBTD1			0.211293	5.05696	2.21017	0.154401	0.999176
VRC314	Grp 1,4,5,6 adjusted	pre-immunization baseline	protected (P) vs. not protected (NP) at 4 weeks	SDR39U1			-0.241215	3.64851	2.20845	0.154552	0.999176
VRC314	Grp 1,4,5,6 adjusted	pre-immunization baseline	protected (P) vs. not protected (NP) at 4 weeks	SEC14L2			-0.28948	1.99653	2.20808	0.154586	0.999176
VRC314	Grp 1,4,5,6 adjusted	pre-immunization baseline	protected (P) vs. not protected (NP) at 4 weeks	GFRA2			-0.480407	1.0799	2.20709	0.154672	0.999176
VRC314	Grp 1,4,5,6 adjusted	pre-immunization baseline	protected (P) vs. not protected (NP) at 4 weeks	ZNF511			0.232857	4.38761	2.20435	0.154915	0.999176
VRC314	Grp 1,4,5,6 adjusted	pre-immunization baseline	protected (P) vs. not protected (NP) at 4 weeks	BTF3			0.203601	6.7934	2.20385	0.154959	0.999176
VRC314	Grp 1,4,5,6 adjusted	pre-immunization baseline	protected (P) vs. not protected (NP) at 4 weeks	NUP85			-0.12435	5.28094	2.20381	0.154962	0.999176
VRC314	Grp 1,4,5,6 adjusted	pre-immunization baseline	protected (P) vs. not protected (NP) at 4 weeks	MDP1			0.686045	0.146431	2.20374	0.154969	0.999176
VRC314	Grp 1,4,5,6 adjusted	pre-immunization baseline	protected (P) vs. not protected (NP) at 4 weeks	QDPR			-0.239793	4.07743	2.20357	0.154984	0.999176
VRC314	Grp 1,4,5,6 adjusted	pre-immunization baseline	protected (P) vs. not protected (NP) at 4 weeks	HSF4			-0.286584	2.71645	2.20231	0.155095	0.999176
VRC314	Grp 1,4,5,6 adjusted	pre-immunization baseline	protected (P) vs. not protected (NP) at 4 weeks	ENY2			0.192059	4.36644	2.20181	0.155139	0.999176
VRC314	Grp 1,4,5,6 adjusted	pre-immunization baseline	protected (P) vs. not protected (NP) at 4 weeks	PRPSAP2			0.132351	4.92475	2.20146	0.155171	0.999176
VRC314	Grp 1,4,5,6 adjusted	pre-immunization baseline	protected (P) vs. not protected (NP) at 4 weeks	GBAP1			0.269636	3.00151	2.1982	0.15546	0.999176
VRC314	Grp 1,4,5,6 adjusted	pre-immunization baseline	protected (P) vs. not protected (NP) at 4 weeks	B3GNT9			-0.334827	2.99703	2.19808	0.15547	0.999176
VRC314	Grp 1,4,5,6 adjusted	pre-immunization baseline	protected (P) vs. not protected (NP) at 4 weeks	NEIL1			-0.285166	4.13913	2.19406	0.155828	0.999176
VRC314	Grp 1,4,5,6 adjusted	pre-immunization baseline	protected (P) vs. not protected (NP) at 4 weeks	EME2			-0.36866	1.9935	2.19369	0.155861	0.999176
VRC314	Grp 1,4,5,6 adjusted	pre-immunization baseline	protected (P) vs. not protected (NP) at 4 weeks	ZNF134			0.166847	4.26681	2.19306	0.155917	0.999176
VRC314	Grp 1,4,5,6 adjusted	pre-immunization baseline	protected (P) vs. not protected (NP) at 4 weeks	RALGAPA2			-0.251104	6.40735	2.19273	0.155947	0.999176
VRC314	Grp 1,4,5,6 adjusted	pre-immunization baseline	protected (P) vs. not protected (NP) at 4 weeks	MYBPC3			-0.450144	3.88407	2.19108	0.156094	0.999176
VRC314	Grp 1,4,5,6 adjusted	pre-immunization baseline	protected (P) vs. not protected (NP) at 4 weeks	FMO4			0.398268	1.74486	2.19073	0.156124	0.999176
VRC314	Grp 1,4,5,6 adjusted	pre-immunization baseline	protected (P) vs. not protected (NP) at 4 weeks	SUMO1P3			0.187975	3.91055	2.18614	0.156535	0.999176
VRC314	Grp 1,4,5,6 adjusted	pre-immunization baseline	protected (P) vs. not protected (NP) at 4 weeks	DYRK1B			-0.162033	5.71344	2.18582	0.156564	0.999176
VRC314	Grp 1,4,5,6 adjusted	pre-immunization baseline	protected (P) vs. not protected (NP) at 4 weeks	AATK			-0.319008	7.77262	2.18483	0.156653	0.999176
VRC314	Grp 1,4,5,6 adjusted	pre-immunization baseline	protected (P) vs. not protected (NP) at 4 weeks	ZNF570			0.437226	1.37058	2.1843	0.1567	0.999176
VRC314	Grp 1,4,5,6 adjusted	pre-immunization baseline	protected (P) vs. not protected (NP) at 4 weeks	CDKN2AIP			0.15942	5.03727	2.18132	0.156968	0.999176
VRC314	Grp 1,4,5,6 adjusted	pre-immunization baseline	protected (P) vs. not protected (NP) at 4 weeks	DNAJC2			0.225379	3.694	2.18122	0.156976	0.999176
VRC314	Grp 1,4,5,6 adjusted	pre-immunization baseline	protected (P) vs. not protected (NP) at 4 weeks	RALA			0.165515	5.00884	2.1812	0.156978	0.999176
VRC314	Grp 1,4,5,6 adjusted	pre-immunization baseline	protected (P) vs. not protected (NP) at 4 weeks	PLK4			0.848871	0.666575	2.18106	0.156991	0.999176
VRC314	Grp 1,4,5,6 adjusted	pre-immunization baseline	protected (P) vs. not protected (NP) at 4 weeks	HELLS			0.797044	0.576577	2.17865	0.157208	0.999176
VRC314	Grp 1,4,5,6 adjusted	pre-immunization baseline	protected (P) vs. not protected (NP) at 4 weeks	ZFPL1			-0.145982	5.13568	2.1778	0.157284	0.999176
VRC314	Grp 1,4,5,6 adjusted	pre-immunization baseline	protected (P) vs. not protected (NP) at 4 weeks	BRD1			-0.179912	5.92472	2.17733	0.157327	0.999176
VRC314	Grp 1,4,5,6 adjusted	pre-immunization baseline	protected (P) vs. not protected (NP) at 4 weeks	GCC2			0.203917	5.55973	2.17706	0.157351	0.999176
VRC314	Grp 1,4,5,6 adjusted	pre-immunization baseline	protected (P) vs. not protected (NP) at 4 weeks	ADSS			0.139375	5.56001	2.17685	0.15737	0.999176
VRC314	Grp 1,4,5,6 adjusted	pre-immunization baseline	protected (P) vs. not protected (NP) at 4 weeks	CEP44			0.259501	3.67556	2.17683	0.157372	0.999176
VRC314	Grp 1,4,5,6 adjusted	pre-immunization baseline	protected (P) vs. not protected (NP) at 4 weeks	TMCC1			-0.264603	6.27413	2.17571	0.157473	0.999176
VRC314	Grp 1,4,5,6 adjusted	pre-immunization baseline	protected (P) vs. not protected (NP) at 4 weeks	ANTXR2			-0.279291	6.77022	2.17559	0.157483	0.999176
VRC314	Grp 1,4,5,6 adjusted	pre-immunization baseline	protected (P) vs. not protected (NP) at 4 weeks	EIF2B2			0.163883	4.4807	2.17546	0.157495	0.999176
VRC314	Grp 1,4,5,6 adjusted	pre-immunization baseline	protected (P) vs. not protected (NP) at 4 weeks	ICOS			0.379092	4.19593	2.17356	0.157667	0.999176
VRC314	Grp 1,4,5,6 adjusted	pre-immunization baseline	protected (P) vs. not protected (NP) at 4 weeks	PLEKHM1			-0.192411	6.99045	2.17234	0.157777	0.999176
VRC314	Grp 1,4,5,6 adjusted	pre-immunization baseline	protected (P) vs. not protected (NP) at 4 weeks	FIZ1			0.183438	4.54064	2.17177	0.157828	0.999176
VRC314	Grp 1,4,5,6 adjusted	pre-immunization baseline	protected (P) vs. not protected (NP) at 4 weeks	PNRC1			-0.243429	9.20126	2.16863	0.158113	0.999176
VRC314	Grp 1,4,5,6 adjusted	pre-immunization baseline	protected (P) vs. not protected (NP) at 4 weeks	BRAT1			-0.171816	6.93876	2.16802	0.158168	0.999176
VRC314	Grp 1,4,5,6 adjusted	pre-immunization baseline	protected (P) vs. not protected (NP) at 4 weeks	PDLIM1			-0.313241	5.25141	2.16679	0.15828	0.999176
VRC314	Grp 1,4,5,6 adjusted	pre-immunization baseline	protected (P) vs. not protected (NP) at 4 weeks	SEC22B			0.169101	6.19358	2.16612	0.15834	0.999176
VRC314	Grp 1,4,5,6 adjusted	pre-immunization baseline	protected (P) vs. not protected (NP) at 4 weeks	MKL2			0.305859	3.10777	2.16546	0.158401	0.999176
VRC314	Grp 1,4,5,6 adjusted	pre-immunization baseline	protected (P) vs. not protected (NP) at 4 weeks	ATP2A2			-0.132004	6.2198	2.16534	0.158412	0.999176
VRC314	Grp 1,4,5,6 adjusted	pre-immunization baseline	protected (P) vs. not protected (NP) at 4 weeks	CDHR5			0.682295	-0.0746785	2.16473	0.158467	0.999176
VRC314	Grp 1,4,5,6 adjusted	pre-immunization baseline	protected (P) vs. not protected (NP) at 4 weeks	SIRT3			0.14249	4.75374	2.16262	0.158659	0.999176
VRC314	Grp 1,4,5,6 adjusted	pre-immunization baseline	protected (P) vs. not protected (NP) at 4 weeks	PDPR			-0.219794	6.12798	2.16053	0.15885	0.999176
VRC314	Grp 1,4,5,6 adjusted	pre-immunization baseline	protected (P) vs. not protected (NP) at 4 weeks	ARAP3			-0.315454	7.25673	2.15994	0.158904	0.999176
VRC314	Grp 1,4,5,6 adjusted	pre-immunization baseline	protected (P) vs. not protected (NP) at 4 weeks	ZNF675			0.353377	2.43738	2.15892	0.158996	0.999176
VRC314	Grp 1,4,5,6 adjusted	pre-immunization baseline	protected (P) vs. not protected (NP) at 4 weeks	CYP4F22			-0.396522	2.08982	2.15823	0.15906	0.999176
VRC314	Grp 1,4,5,6 adjusted	pre-immunization baseline	protected (P) vs. not protected (NP) at 4 weeks	CERCAM			-0.743191	1.88393	2.1573	0.159145	0.999176
VRC314	Grp 1,4,5,6 adjusted	pre-immunization baseline	protected (P) vs. not protected (NP) at 4 weeks	LNPEP			0.249015	3.16636	2.15686	0.159185	0.999176
VRC314	Grp 1,4,5,6 adjusted	pre-immunization baseline	protected (P) vs. not protected (NP) at 4 weeks	XYLT1			-0.184824	5.53707	2.15685	0.159185	0.999176
VRC314	Grp 1,4,5,6 adjusted	pre-immunization baseline	protected (P) vs. not protected (NP) at 4 weeks	PLXNA2			-0.397028	3.17236	2.15513	0.159343	0.999176
VRC314	Grp 1,4,5,6 adjusted	pre-immunization baseline	protected (P) vs. not protected (NP) at 4 weeks	SACM1L			0.20425	6.04558	2.15449	0.159402	0.999176
VRC314	Grp 1,4,5,6 adjusted	pre-immunization baseline	protected (P) vs. not protected (NP) at 4 weeks	FBRS			-0.180643	7.8809	2.15427	0.159422	0.999176
VRC314	Grp 1,4,5,6 adjusted	pre-immunization baseline	protected (P) vs. not protected (NP) at 4 weeks	KIAA0895			-0.677033	0.0833053	2.15369	0.159475	0.999176
VRC314	Grp 1,4,5,6 adjusted	pre-immunization baseline	protected (P) vs. not protected (NP) at 4 weeks	MTMR8			0.510334	0.312871	2.15356	0.159486	0.999176
VRC314	Grp 1,4,5,6 adjusted	pre-immunization baseline	protected (P) vs. not protected (NP) at 4 weeks	DPEP2			-0.27401	8.63848	2.15125	0.159699	0.999176
VRC314	Grp 1,4,5,6 adjusted	pre-immunization baseline	protected (P) vs. not protected (NP) at 4 weeks	GEMIN2			0.336656	1.75513	2.14772	0.160023	0.999176
VRC314	Grp 1,4,5,6 adjusted	pre-immunization baseline	protected (P) vs. not protected (NP) at 4 weeks	CD48			0.20812	8.18281	2.14629	0.160155	0.999176
VRC314	Grp 1,4,5,6 adjusted	pre-immunization baseline	protected (P) vs. not protected (NP) at 4 weeks	TLR9			-0.270179	5.49538	2.14572	0.160207	0.999176
VRC314	Grp 1,4,5,6 adjusted	pre-immunization baseline	protected (P) vs. not protected (NP) at 4 weeks	ZNF14			0.25374	4.19582	2.14437	0.160331	0.999176
VRC314	Grp 1,4,5,6 adjusted	pre-immunization baseline	protected (P) vs. not protected (NP) at 4 weeks	TBCA			0.452406	1.7832	2.14182	0.160567	0.999176
VRC314	Grp 1,4,5,6 adjusted	pre-immunization baseline	protected (P) vs. not protected (NP) at 4 weeks	PXK			-0.261401	4.92548	2.14172	0.160576	0.999176
VRC314	Grp 1,4,5,6 adjusted	pre-immunization baseline	protected (P) vs. not protected (NP) at 4 weeks	THBS4			0.330067	1.84342	2.14119	0.160625	0.999176
VRC314	Grp 1,4,5,6 adjusted	pre-immunization baseline	protected (P) vs. not protected (NP) at 4 weeks	TAPT1			0.193823	4.9165	2.14105	0.160638	0.999176
VRC314	Grp 1,4,5,6 adjusted	pre-immunization baseline	protected (P) vs. not protected (NP) at 4 weeks	RRAGC			-0.173789	4.54133	2.1407	0.160671	0.999176
VRC314	Grp 1,4,5,6 adjusted	pre-immunization baseline	protected (P) vs. not protected (NP) at 4 weeks	MIS18BP1			0.224557	5.13629	2.13998	0.160737	0.999176
VRC314	Grp 1,4,5,6 adjusted	pre-immunization baseline	protected (P) vs. not protected (NP) at 4 weeks	REPS2			-0.352987	5.85202	2.13881	0.160845	0.999176
VRC314	Grp 1,4,5,6 adjusted	pre-immunization baseline	protected (P) vs. not protected (NP) at 4 weeks	CASP3			0.206638	5.27591	2.13469	0.161227	0.999176
VRC314	Grp 1,4,5,6 adjusted	pre-immunization baseline	protected (P) vs. not protected (NP) at 4 weeks	PLEKHN1			0.490583	0.504394	2.13264	0.161418	0.999176
VRC314	Grp 1,4,5,6 adjusted	pre-immunization baseline	protected (P) vs. not protected (NP) at 4 weeks	CRLS1			0.218421	4.45537	2.13252	0.161429	0.999176
VRC314	Grp 1,4,5,6 adjusted	pre-immunization baseline	protected (P) vs. not protected (NP) at 4 weeks	TCEAL1			0.266533	2.37284	2.13196	0.161481	0.999176
VRC314	Grp 1,4,5,6 adjusted	pre-immunization baseline	protected (P) vs. not protected (NP) at 4 weeks	CSE1L			0.132366	5.2214	2.13183	0.161493	0.999176
VRC314	Grp 1,4,5,6 adjusted	pre-immunization baseline	protected (P) vs. not protected (NP) at 4 weeks	MAGOH			0.306031	2.18529	2.13113	0.161559	0.999176
VRC314	Grp 1,4,5,6 adjusted	pre-immunization baseline	protected (P) vs. not protected (NP) at 4 weeks	PRPSAP1			-0.146866	4.70503	2.12873	0.161782	0.999176
VRC314	Grp 1,4,5,6 adjusted	pre-immunization baseline	protected (P) vs. not protected (NP) at 4 weeks	MOCS2			0.26768	3.1375	2.12799	0.161851	0.999176
VRC314	Grp 1,4,5,6 adjusted	pre-immunization baseline	protected (P) vs. not protected (NP) at 4 weeks	HTATSF1			0.190313	5.16416	2.12497	0.162133	0.999176
VRC314	Grp 1,4,5,6 adjusted	pre-immunization baseline	protected (P) vs. not protected (NP) at 4 weeks	CSK			-0.183548	9.27073	2.12469	0.162159	0.999176
VRC314	Grp 1,4,5,6 adjusted	pre-immunization baseline	protected (P) vs. not protected (NP) at 4 weeks	DHRS12			0.298303	5.28566	2.12455	0.162172	0.999176
VRC314	Grp 1,4,5,6 adjusted	pre-immunization baseline	protected (P) vs. not protected (NP) at 4 weeks	ZKSCAN3			-0.220994	3.09587	2.12334	0.162286	0.999176
VRC314	Grp 1,4,5,6 adjusted	pre-immunization baseline	protected (P) vs. not protected (NP) at 4 weeks	TIMM9			0.207797	3.3102	2.1219	0.16242	0.999176
VRC314	Grp 1,4,5,6 adjusted	pre-immunization baseline	protected (P) vs. not protected (NP) at 4 weeks	SCUBE3			-0.548994	0.873124	2.12153	0.162455	0.999176
VRC314	Grp 1,4,5,6 adjusted	pre-immunization baseline	protected (P) vs. not protected (NP) at 4 weeks	NOP58			0.236691	4.66773	2.12151	0.162457	0.999176
VRC314	Grp 1,4,5,6 adjusted	pre-immunization baseline	protected (P) vs. not protected (NP) at 4 weeks	CCS			-0.178744	5.63762	2.12078	0.162526	0.999176
VRC314	Grp 1,4,5,6 adjusted	pre-immunization baseline	protected (P) vs. not protected (NP) at 4 weeks	POLH			-0.14186	5.47444	2.11871	0.162719	0.999176
VRC314	Grp 1,4,5,6 adjusted	pre-immunization baseline	protected (P) vs. not protected (NP) at 4 weeks	MRS2			0.193217	4.40034	2.11774	0.162811	0.999176
VRC314	Grp 1,4,5,6 adjusted	pre-immunization baseline	protected (P) vs. not protected (NP) at 4 weeks	ZNF763			0.295078	3.19622	2.11757	0.162827	0.999176
VRC314	Grp 1,4,5,6 adjusted	pre-immunization baseline	protected (P) vs. not protected (NP) at 4 weeks	C1QTNF6			-0.288041	4.30365	2.11745	0.162838	0.999176
VRC314	Grp 1,4,5,6 adjusted	pre-immunization baseline	protected (P) vs. not protected (NP) at 4 weeks	LIN7C			0.183427	4.62952	2.11739	0.162843	0.999176
VRC314	Grp 1,4,5,6 adjusted	pre-immunization baseline	protected (P) vs. not protected (NP) at 4 weeks	PRPF4B			0.18575	6.44021	2.11639	0.162938	0.999176
VRC314	Grp 1,4,5,6 adjusted	pre-immunization baseline	protected (P) vs. not protected (NP) at 4 weeks	FAM186B			0.61867	0.574939	2.11603	0.162972	0.999176
VRC314	Grp 1,4,5,6 adjusted	pre-immunization baseline	protected (P) vs. not protected (NP) at 4 weeks	ERF			-0.21811	6.73311	2.11602	0.162973	0.999176
VRC314	Grp 1,4,5,6 adjusted	pre-immunization baseline	protected (P) vs. not protected (NP) at 4 weeks	RNASEH2B			0.205985	4.78661	2.11372	0.163189	0.999176
VRC314	Grp 1,4,5,6 adjusted	pre-immunization baseline	protected (P) vs. not protected (NP) at 4 weeks	YWHAH			-0.135912	6.9521	2.11351	0.163209	0.999176
VRC314	Grp 1,4,5,6 adjusted	pre-immunization baseline	protected (P) vs. not protected (NP) at 4 weeks	TGFB1			-0.197692	9.87498	2.11082	0.163463	0.999176
VRC314	Grp 1,4,5,6 adjusted	pre-immunization baseline	protected (P) vs. not protected (NP) at 4 weeks	CADM1			0.620128	1.21263	2.10832	0.163699	0.999176
VRC314	Grp 1,4,5,6 adjusted	pre-immunization baseline	protected (P) vs. not protected (NP) at 4 weeks	CASD1			0.216858	4.1389	2.107	0.163824	0.999176
VRC314	Grp 1,4,5,6 adjusted	pre-immunization baseline	protected (P) vs. not protected (NP) at 4 weeks	FCGR1A			0.795523	1.31935	2.10443	0.164067	0.999176
VRC314	Grp 1,4,5,6 adjusted	pre-immunization baseline	protected (P) vs. not protected (NP) at 4 weeks	SLC48A1			-0.192658	5.82235	2.10435	0.164075	0.999176
VRC314	Grp 1,4,5,6 adjusted	pre-immunization baseline	protected (P) vs. not protected (NP) at 4 weeks	TBK1			0.263527	4.58438	2.10422	0.164087	0.999176
VRC314	Grp 1,4,5,6 adjusted	pre-immunization baseline	protected (P) vs. not protected (NP) at 4 weeks	NUSAP1			0.352049	2.37594	2.10398	0.164111	0.999176
VRC314	Grp 1,4,5,6 adjusted	pre-immunization baseline	protected (P) vs. not protected (NP) at 4 weeks	C8G			-0.638234	0.906045	2.10387	0.164121	0.999176
VRC314	Grp 1,4,5,6 adjusted	pre-immunization baseline	protected (P) vs. not protected (NP) at 4 weeks	FBXW9			-0.269453	2.41797	2.10377	0.16413	0.999176
VRC314	Grp 1,4,5,6 adjusted	pre-immunization baseline	protected (P) vs. not protected (NP) at 4 weeks	QSOX1			-0.263951	6.95536	2.10337	0.164168	0.999176
VRC314	Grp 1,4,5,6 adjusted	pre-immunization baseline	protected (P) vs. not protected (NP) at 4 weeks	GTSF1			0.677433	0.691992	2.10334	0.164171	0.999176
VRC314	Grp 1,4,5,6 adjusted	pre-immunization baseline	protected (P) vs. not protected (NP) at 4 weeks	AUH			0.257666	2.72861	2.10318	0.164186	0.999176
VRC314	Grp 1,4,5,6 adjusted	pre-immunization baseline	protected (P) vs. not protected (NP) at 4 weeks	MLF2			-0.201468	7.72094	2.10288	0.164214	0.999176
VRC314	Grp 1,4,5,6 adjusted	pre-immunization baseline	protected (P) vs. not protected (NP) at 4 weeks	BHLHB9			-0.486973	1.16701	2.10242	0.164258	0.999176
VRC314	Grp 1,4,5,6 adjusted	pre-immunization baseline	protected (P) vs. not protected (NP) at 4 weeks	ZNF443			0.418703	1.15295	2.10174	0.164323	0.999176
VRC314	Grp 1,4,5,6 adjusted	pre-immunization baseline	protected (P) vs. not protected (NP) at 4 weeks	BMP6			-0.3669	2.95756	2.10166	0.164331	0.999176
VRC314	Grp 1,4,5,6 adjusted	pre-immunization baseline	protected (P) vs. not protected (NP) at 4 weeks	RABGAP1L			0.171343	4.36934	2.1009	0.164403	0.999176
VRC314	Grp 1,4,5,6 adjusted	pre-immunization baseline	protected (P) vs. not protected (NP) at 4 weeks	DLK2			-0.393288	0.965826	2.09964	0.164522	0.999176
VRC314	Grp 1,4,5,6 adjusted	pre-immunization baseline	protected (P) vs. not protected (NP) at 4 weeks	SLC16A5			-0.21912	6.07674	2.09945	0.164541	0.999176
VRC314	Grp 1,4,5,6 adjusted	pre-immunization baseline	protected (P) vs. not protected (NP) at 4 weeks	PHTF2			0.285012	4.60636	2.09876	0.164606	0.999176
VRC314	Grp 1,4,5,6 adjusted	pre-immunization baseline	protected (P) vs. not protected (NP) at 4 weeks	TAX1BP1			0.272329	6.51174	2.09529	0.164938	0.999176
VRC314	Grp 1,4,5,6 adjusted	pre-immunization baseline	protected (P) vs. not protected (NP) at 4 weeks	QRSL1			0.222806	4.02759	2.09422	0.16504	0.999176
VRC314	Grp 1,4,5,6 adjusted	pre-immunization baseline	protected (P) vs. not protected (NP) at 4 weeks	AURKC			-0.643068	0.0552285	2.09377	0.165082	0.999176
VRC314	Grp 1,4,5,6 adjusted	pre-immunization baseline	protected (P) vs. not protected (NP) at 4 weeks	TFB1M			0.25253	2.91728	2.09323	0.165135	0.999176
VRC314	Grp 1,4,5,6 adjusted	pre-immunization baseline	protected (P) vs. not protected (NP) at 4 weeks	ZNF75D			0.205779	4.16773	2.0922	0.165233	0.999176
VRC314	Grp 1,4,5,6 adjusted	pre-immunization baseline	protected (P) vs. not protected (NP) at 4 weeks	COX7A2			0.260434	4.27429	2.09168	0.165283	0.999176
VRC314	Grp 1,4,5,6 adjusted	pre-immunization baseline	protected (P) vs. not protected (NP) at 4 weeks	MTF2			0.193667	4.87487	2.091	0.165348	0.999176
VRC314	Grp 1,4,5,6 adjusted	pre-immunization baseline	protected (P) vs. not protected (NP) at 4 weeks	ESRP2			-0.408741	1.62959	2.09078	0.165369	0.999176
VRC314	Grp 1,4,5,6 adjusted	pre-immunization baseline	protected (P) vs. not protected (NP) at 4 weeks	ZNF583			0.349733	1.35251	2.09077	0.165369	0.999176
VRC314	Grp 1,4,5,6 adjusted	pre-immunization baseline	protected (P) vs. not protected (NP) at 4 weeks	CORO7			-0.199996	6.3678	2.08944	0.165497	0.999176
VRC314	Grp 1,4,5,6 adjusted	pre-immunization baseline	protected (P) vs. not protected (NP) at 4 weeks	MCEE			0.280862	2.00092	2.08787	0.165648	0.999176
VRC314	Grp 1,4,5,6 adjusted	pre-immunization baseline	protected (P) vs. not protected (NP) at 4 weeks	UBE2E1			0.144918	5.40078	2.08608	0.16582	0.999176
VRC314	Grp 1,4,5,6 adjusted	pre-immunization baseline	protected (P) vs. not protected (NP) at 4 weeks	ABCD1			-0.155424	5.71135	2.08409	0.166012	0.999176
VRC314	Grp 1,4,5,6 adjusted	pre-immunization baseline	protected (P) vs. not protected (NP) at 4 weeks	TXNDC15			0.141141	5.3616	2.08365	0.166054	0.999176
VRC314	Grp 1,4,5,6 adjusted	pre-immunization baseline	protected (P) vs. not protected (NP) at 4 weeks	MFSD7			-0.223641	4.15812	2.0835	0.166068	0.999176
VRC314	Grp 1,4,5,6 adjusted	pre-immunization baseline	protected (P) vs. not protected (NP) at 4 weeks	RPS27A			0.294878	4.13716	2.08226	0.166188	0.999176
VRC314	Grp 1,4,5,6 adjusted	pre-immunization baseline	protected (P) vs. not protected (NP) at 4 weeks	GRIN3B			-0.397432	1.71196	2.08149	0.166262	0.999176
VRC314	Grp 1,4,5,6 adjusted	pre-immunization baseline	protected (P) vs. not protected (NP) at 4 weeks	CCR10			-0.371164	1.97827	2.07741	0.166656	0.999176
VRC314	Grp 1,4,5,6 adjusted	pre-immunization baseline	protected (P) vs. not protected (NP) at 4 weeks	ZXDA			0.385649	2.18322	2.07628	0.166765	0.999176
VRC314	Grp 1,4,5,6 adjusted	pre-immunization baseline	protected (P) vs. not protected (NP) at 4 weeks	ANKS1A			-0.178284	5.39664	2.07462	0.166926	0.999176
VRC314	Grp 1,4,5,6 adjusted	pre-immunization baseline	protected (P) vs. not protected (NP) at 4 weeks	LY86			0.282631	5.49154	2.07353	0.167031	0.999176
VRC314	Grp 1,4,5,6 adjusted	pre-immunization baseline	protected (P) vs. not protected (NP) at 4 weeks	POLR1B			0.14143	4.68745	2.07247	0.167135	0.999176
VRC314	Grp 1,4,5,6 adjusted	pre-immunization baseline	protected (P) vs. not protected (NP) at 4 weeks	BUB1			0.562407	1.27701	2.07219	0.167162	0.999176
VRC314	Grp 1,4,5,6 adjusted	pre-immunization baseline	protected (P) vs. not protected (NP) at 4 weeks	GNL3L			-0.153213	6.44487	2.07156	0.167223	0.999176
VRC314	Grp 1,4,5,6 adjusted	pre-immunization baseline	protected (P) vs. not protected (NP) at 4 weeks	PDE7B			0.561438	0.53471	2.0713	0.167248	0.999176
VRC314	Grp 1,4,5,6 adjusted	pre-immunization baseline	protected (P) vs. not protected (NP) at 4 weeks	KLHL18			-0.161482	5.59186	2.07102	0.167275	0.999176
VRC314	Grp 1,4,5,6 adjusted	pre-immunization baseline	protected (P) vs. not protected (NP) at 4 weeks	RBBP8			0.331189	2.5021	2.07032	0.167343	0.999176
VRC314	Grp 1,4,5,6 adjusted	pre-immunization baseline	protected (P) vs. not protected (NP) at 4 weeks	NEK4			0.216151	3.67896	2.07031	0.167345	0.999176
VRC314	Grp 1,4,5,6 adjusted	pre-immunization baseline	protected (P) vs. not protected (NP) at 4 weeks	CIC			-0.193867	7.60072	2.07011	0.167364	0.999176
VRC314	Grp 1,4,5,6 adjusted	pre-immunization baseline	protected (P) vs. not protected (NP) at 4 weeks	AOC3			-0.396472	4.59413	2.06999	0.167376	0.999176
VRC314	Grp 1,4,5,6 adjusted	pre-immunization baseline	protected (P) vs. not protected (NP) at 4 weeks	MED7			0.349611	2.87313	2.06894	0.167477	0.999176
VRC314	Grp 1,4,5,6 adjusted	pre-immunization baseline	protected (P) vs. not protected (NP) at 4 weeks	CCDC18			0.284901	2.4908	2.06888	0.167483	0.999176
VRC314	Grp 1,4,5,6 adjusted	pre-immunization baseline	protected (P) vs. not protected (NP) at 4 weeks	PRPF40A			0.163026	6.37097	2.06768	0.1676	0.999176
VRC314	Grp 1,4,5,6 adjusted	pre-immunization baseline	protected (P) vs. not protected (NP) at 4 weeks	TSPAN9			-0.543336	3.34454	2.06716	0.16765	0.999176
VRC314	Grp 1,4,5,6 adjusted	pre-immunization baseline	protected (P) vs. not protected (NP) at 4 weeks	PALB2			0.290803	3.14901	2.06555	0.167808	0.999176
VRC314	Grp 1,4,5,6 adjusted	pre-immunization baseline	protected (P) vs. not protected (NP) at 4 weeks	GPM6B			0.38156	1.57663	2.06505	0.167857	0.999176
VRC314	Grp 1,4,5,6 adjusted	pre-immunization baseline	protected (P) vs. not protected (NP) at 4 weeks	KIF11			0.374219	2.0423	2.06449	0.167911	0.999176
VRC314	Grp 1,4,5,6 adjusted	pre-immunization baseline	protected (P) vs. not protected (NP) at 4 weeks	C15orf39			-0.272458	9.05186	2.0635	0.168008	0.999176
VRC314	Grp 1,4,5,6 adjusted	pre-immunization baseline	protected (P) vs. not protected (NP) at 4 weeks	C2orf15			0.49665	1.04991	2.06343	0.168015	0.999176
VRC314	Grp 1,4,5,6 adjusted	pre-immunization baseline	protected (P) vs. not protected (NP) at 4 weeks	POFUT1			-0.15753	5.2205	2.06335	0.168022	0.999176
VRC314	Grp 1,4,5,6 adjusted	pre-immunization baseline	protected (P) vs. not protected (NP) at 4 weeks	C1orf43			0.143146	7.21555	2.06283	0.168073	0.999176
VRC314	Grp 1,4,5,6 adjusted	pre-immunization baseline	protected (P) vs. not protected (NP) at 4 weeks	UBE2Z			-0.113707	7.1806	2.06185	0.168169	0.999176
VRC314	Grp 1,4,5,6 adjusted	pre-immunization baseline	protected (P) vs. not protected (NP) at 4 weeks	QRICH2			0.311847	2.27905	2.06121	0.168231	0.999176
VRC314	Grp 1,4,5,6 adjusted	pre-immunization baseline	protected (P) vs. not protected (NP) at 4 weeks	ALDH8A1			0.420106	1.03869	2.06095	0.168257	0.999176
VRC314	Grp 1,4,5,6 adjusted	pre-immunization baseline	protected (P) vs. not protected (NP) at 4 weeks	PRIM2			0.236649	2.96817	2.05945	0.168404	0.999176
VRC314	Grp 1,4,5,6 adjusted	pre-immunization baseline	protected (P) vs. not protected (NP) at 4 weeks	ST6GALNAC3			0.487674	1.42973	2.05938	0.168411	0.999176
VRC314	Grp 1,4,5,6 adjusted	pre-immunization baseline	protected (P) vs. not protected (NP) at 4 weeks	TNFAIP8L1			-0.179869	5.55565	2.05826	0.168521	0.999176
VRC314	Grp 1,4,5,6 adjusted	pre-immunization baseline	protected (P) vs. not protected (NP) at 4 weeks	MKL1			-0.175444	7.66582	2.05694	0.16865	0.999176
VRC314	Grp 1,4,5,6 adjusted	pre-immunization baseline	protected (P) vs. not protected (NP) at 4 weeks	ABCD3			0.208727	4.09241	2.05611	0.168731	0.999176
VRC314	Grp 1,4,5,6 adjusted	pre-immunization baseline	protected (P) vs. not protected (NP) at 4 weeks	NDRG1			-0.183747	7.29919	2.05441	0.168899	0.999176
VRC314	Grp 1,4,5,6 adjusted	pre-immunization baseline	protected (P) vs. not protected (NP) at 4 weeks	ITGA2B			-0.606576	5.46958	2.05302	0.169036	0.999176
VRC314	Grp 1,4,5,6 adjusted	pre-immunization baseline	protected (P) vs. not protected (NP) at 4 weeks	FABP6			-0.543533	1.07816	2.05281	0.169056	0.999176
VRC314	Grp 1,4,5,6 adjusted	pre-immunization baseline	protected (P) vs. not protected (NP) at 4 weeks	NUDT4			0.421978	1.4683	2.0527	0.169067	0.999176
VRC314	Grp 1,4,5,6 adjusted	pre-immunization baseline	protected (P) vs. not protected (NP) at 4 weeks	PBXIP1			-0.193913	9.21651	2.05173	0.169162	0.999176
VRC314	Grp 1,4,5,6 adjusted	pre-immunization baseline	protected (P) vs. not protected (NP) at 4 weeks	SKA1			0.755731	0.122409	2.05031	0.169303	0.999176
VRC314	Grp 1,4,5,6 adjusted	pre-immunization baseline	protected (P) vs. not protected (NP) at 4 weeks	PIGW			-0.291667	2.57605	2.04947	0.169385	0.999176
VRC314	Grp 1,4,5,6 adjusted	pre-immunization baseline	protected (P) vs. not protected (NP) at 4 weeks	RNF145			-0.148842	6.55339	2.04946	0.169386	0.999176
VRC314	Grp 1,4,5,6 adjusted	pre-immunization baseline	protected (P) vs. not protected (NP) at 4 weeks	ZBTB39			0.249105	4.03145	2.0471	0.169619	0.999176
VRC314	Grp 1,4,5,6 adjusted	pre-immunization baseline	protected (P) vs. not protected (NP) at 4 weeks	FGFRL1			-0.255739	3.9764	2.0469	0.169639	0.999176
VRC314	Grp 1,4,5,6 adjusted	pre-immunization baseline	protected (P) vs. not protected (NP) at 4 weeks	CENPW			-0.637896	0.259341	2.04625	0.169703	0.999176
VRC314	Grp 1,4,5,6 adjusted	pre-immunization baseline	protected (P) vs. not protected (NP) at 4 weeks	ABHD4			-0.207817	6.34962	2.04624	0.169704	0.999176
VRC314	Grp 1,4,5,6 adjusted	pre-immunization baseline	protected (P) vs. not protected (NP) at 4 weeks	ANKRD13C			0.279999	3.94772	2.04569	0.169759	0.999176
VRC314	Grp 1,4,5,6 adjusted	pre-immunization baseline	protected (P) vs. not protected (NP) at 4 weeks	HOOK3			-0.132214	6.27541	2.04434	0.169892	0.999176
VRC314	Grp 1,4,5,6 adjusted	pre-immunization baseline	protected (P) vs. not protected (NP) at 4 weeks	CRISP3			0.584514	2.29234	2.04373	0.169952	0.999176
VRC314	Grp 1,4,5,6 adjusted	pre-immunization baseline	protected (P) vs. not protected (NP) at 4 weeks	TMEM218			0.188592	3.86942	2.04326	0.169999	0.999176
VRC314	Grp 1,4,5,6 adjusted	pre-immunization baseline	protected (P) vs. not protected (NP) at 4 weeks	C8orf76			0.287731	1.93217	2.04316	0.170009	0.999176
VRC314	Grp 1,4,5,6 adjusted	pre-immunization baseline	protected (P) vs. not protected (NP) at 4 weeks	HYAL3			-0.377965	2.76617	2.04157	0.170167	0.999176
VRC314	Grp 1,4,5,6 adjusted	pre-immunization baseline	protected (P) vs. not protected (NP) at 4 weeks	RNPEPL1			-0.179413	9.25552	2.04126	0.170198	0.999176
VRC314	Grp 1,4,5,6 adjusted	pre-immunization baseline	protected (P) vs. not protected (NP) at 4 weeks	MOSPD3			-0.181209	4.37279	2.04092	0.170231	0.999176
VRC314	Grp 1,4,5,6 adjusted	pre-immunization baseline	protected (P) vs. not protected (NP) at 4 weeks	FOXP3			0.350454	3.42021	2.04064	0.17026	0.999176
VRC314	Grp 1,4,5,6 adjusted	pre-immunization baseline	protected (P) vs. not protected (NP) at 4 weeks	PRRT3			-0.186792	3.58487	2.0395	0.170373	0.999176
VRC314	Grp 1,4,5,6 adjusted	pre-immunization baseline	protected (P) vs. not protected (NP) at 4 weeks	TRAF3IP2-AS1			0.206889	3.38393	2.03678	0.170643	0.999176
VRC314	Grp 1,4,5,6 adjusted	pre-immunization baseline	protected (P) vs. not protected (NP) at 4 weeks	MKI67			0.487165	2.83584	2.03646	0.170675	0.999176
VRC314	Grp 1,4,5,6 adjusted	pre-immunization baseline	protected (P) vs. not protected (NP) at 4 weeks	PHF7			0.329439	2.14029	2.03565	0.170756	0.999176
VRC314	Grp 1,4,5,6 adjusted	pre-immunization baseline	protected (P) vs. not protected (NP) at 4 weeks	BANP			-0.176007	5.21878	2.03483	0.170838	0.999176
VRC314	Grp 1,4,5,6 adjusted	pre-immunization baseline	protected (P) vs. not protected (NP) at 4 weeks	SPTBN2			0.825912	0.201259	2.03386	0.170934	0.999176
VRC314	Grp 1,4,5,6 adjusted	pre-immunization baseline	protected (P) vs. not protected (NP) at 4 weeks	PLAGL2			-0.152122	6.33449	2.0332	0.171	0.999176
VRC314	Grp 1,4,5,6 adjusted	pre-immunization baseline	protected (P) vs. not protected (NP) at 4 weeks	INTS12			0.168901	3.74529	2.03299	0.171021	0.999176
VRC314	Grp 1,4,5,6 adjusted	pre-immunization baseline	protected (P) vs. not protected (NP) at 4 weeks	MAML3			-0.29471	4.67864	2.03269	0.171051	0.999176
VRC314	Grp 1,4,5,6 adjusted	pre-immunization baseline	protected (P) vs. not protected (NP) at 4 weeks	IL23A			0.312419	2.4738	2.03224	0.171095	0.999176
VRC314	Grp 1,4,5,6 adjusted	pre-immunization baseline	protected (P) vs. not protected (NP) at 4 weeks	PNOC			0.378984	3.14596	2.03208	0.171112	0.999176
VRC314	Grp 1,4,5,6 adjusted	pre-immunization baseline	protected (P) vs. not protected (NP) at 4 weeks	GRID2IP			0.429311	0.428123	2.03003	0.171316	0.999176
VRC314	Grp 1,4,5,6 adjusted	pre-immunization baseline	protected (P) vs. not protected (NP) at 4 weeks	SLC46A3			0.139057	5.30442	2.02907	0.171413	0.999176
VRC314	Grp 1,4,5,6 adjusted	pre-immunization baseline	protected (P) vs. not protected (NP) at 4 weeks	TMTC3			0.253707	2.73614	2.02904	0.171416	0.999176
VRC314	Grp 1,4,5,6 adjusted	pre-immunization baseline	protected (P) vs. not protected (NP) at 4 weeks	OTUD6B			0.333627	2.87279	2.02647	0.171673	0.999176
VRC314	Grp 1,4,5,6 adjusted	pre-immunization baseline	protected (P) vs. not protected (NP) at 4 weeks	STK17A			0.137192	6.97653	2.0252	0.171801	0.999176
VRC314	Grp 1,4,5,6 adjusted	pre-immunization baseline	protected (P) vs. not protected (NP) at 4 weeks	SLC12A9			-0.31879	8.7433	2.02481	0.17184	0.999176
VRC314	Grp 1,4,5,6 adjusted	pre-immunization baseline	protected (P) vs. not protected (NP) at 4 weeks	DAAM1			0.300541	2.3894	2.02441	0.17188	0.999176
VRC314	Grp 1,4,5,6 adjusted	pre-immunization baseline	protected (P) vs. not protected (NP) at 4 weeks	N4BP2L2			0.199412	6.63431	2.02434	0.171887	0.999176
VRC314	Grp 1,4,5,6 adjusted	pre-immunization baseline	protected (P) vs. not protected (NP) at 4 weeks	FKTN			0.271505	3.72835	2.02386	0.171935	0.999176
VRC314	Grp 1,4,5,6 adjusted	pre-immunization baseline	protected (P) vs. not protected (NP) at 4 weeks	ZNF844			0.268214	2.81873	2.02199	0.172124	0.999176
VRC314	Grp 1,4,5,6 adjusted	pre-immunization baseline	protected (P) vs. not protected (NP) at 4 weeks	FADS1			-0.230672	3.73302	2.02061	0.172263	0.999176
VRC314	Grp 1,4,5,6 adjusted	pre-immunization baseline	protected (P) vs. not protected (NP) at 4 weeks	HIST1H1C			-0.449587	5.89115	2.02055	0.172269	0.999176
VRC314	Grp 1,4,5,6 adjusted	pre-immunization baseline	protected (P) vs. not protected (NP) at 4 weeks	CEBPG			0.175891	5.03908	2.01986	0.172338	0.999176
VRC314	Grp 1,4,5,6 adjusted	pre-immunization baseline	protected (P) vs. not protected (NP) at 4 weeks	EPAS1			-0.362417	2.33628	2.01859	0.172466	0.999176
VRC314	Grp 1,4,5,6 adjusted	pre-immunization baseline	protected (P) vs. not protected (NP) at 4 weeks	SCP2			0.160945	5.9076	2.01316	0.173015	0.999176
VRC314	Grp 1,4,5,6 adjusted	pre-immunization baseline	protected (P) vs. not protected (NP) at 4 weeks	HRH4			-0.405992	2.78651	2.01291	0.173041	0.999176
VRC314	Grp 1,4,5,6 adjusted	pre-immunization baseline	protected (P) vs. not protected (NP) at 4 weeks	GPBP1			0.192364	6.50994	2.01247	0.173085	0.999176
VRC314	Grp 1,4,5,6 adjusted	pre-immunization baseline	protected (P) vs. not protected (NP) at 4 weeks	PUS3			0.16724	3.63489	2.01044	0.173291	0.999176
VRC314	Grp 1,4,5,6 adjusted	pre-immunization baseline	protected (P) vs. not protected (NP) at 4 weeks	RPL27			0.287124	5.38354	2.00894	0.173443	0.999176
VRC314	Grp 1,4,5,6 adjusted	pre-immunization baseline	protected (P) vs. not protected (NP) at 4 weeks	ZNF485			0.377096	1.90531	2.00822	0.173516	0.999176
VRC314	Grp 1,4,5,6 adjusted	pre-immunization baseline	protected (P) vs. not protected (NP) at 4 weeks	SPRYD3			-0.143954	6.81663	2.00342	0.174005	0.999176
VRC314	Grp 1,4,5,6 adjusted	pre-immunization baseline	protected (P) vs. not protected (NP) at 4 weeks	PTPN11			0.175753	5.37027	2.00076	0.174276	0.999176
VRC314	Grp 1,4,5,6 adjusted	pre-immunization baseline	protected (P) vs. not protected (NP) at 4 weeks	SSPO			-0.353354	2.51927	2.00075	0.174278	0.999176
VRC314	Grp 1,4,5,6 adjusted	pre-immunization baseline	protected (P) vs. not protected (NP) at 4 weeks	RNF121			0.177792	4.01303	1.9997	0.174385	0.999176
VRC314	Grp 1,4,5,6 adjusted	pre-immunization baseline	protected (P) vs. not protected (NP) at 4 weeks	AP4E1			0.18667	3.85668	1.99941	0.174415	0.999176
VRC314	Grp 1,4,5,6 adjusted	pre-immunization baseline	protected (P) vs. not protected (NP) at 4 weeks	TCTN2			0.292115	2.11065	1.99902	0.174455	0.999176
VRC314	Grp 1,4,5,6 adjusted	pre-immunization baseline	protected (P) vs. not protected (NP) at 4 weeks	RSL1D1			0.157176	7.06853	1.99856	0.174501	0.999176
VRC314	Grp 1,4,5,6 adjusted	pre-immunization baseline	protected (P) vs. not protected (NP) at 4 weeks	HIST1H2BO			-0.998033	0.239552	1.99803	0.174556	0.999176
VRC314	Grp 1,4,5,6 adjusted	pre-immunization baseline	protected (P) vs. not protected (NP) at 4 weeks	CLEC4C			-0.695472	2.23639	1.9978	0.17458	0.999176
VRC314	Grp 1,4,5,6 adjusted	pre-immunization baseline	protected (P) vs. not protected (NP) at 4 weeks	BAHCC1			-0.322494	2.73729	1.99759	0.174601	0.999176
VRC314	Grp 1,4,5,6 adjusted	pre-immunization baseline	protected (P) vs. not protected (NP) at 4 weeks	UHRF1			0.210872	4.15572	1.9974	0.17462	0.999176
VRC314	Grp 1,4,5,6 adjusted	pre-immunization baseline	protected (P) vs. not protected (NP) at 4 weeks	GPR68			-0.283106	5.20802	1.99739	0.174622	0.999176
VRC314	Grp 1,4,5,6 adjusted	pre-immunization baseline	protected (P) vs. not protected (NP) at 4 weeks	TRPM4			-0.498467	1.19006	1.99687	0.174674	0.999176
VRC314	Grp 1,4,5,6 adjusted	pre-immunization baseline	protected (P) vs. not protected (NP) at 4 weeks	EID2B			-0.300379	1.8505	1.99685	0.174677	0.999176
VRC314	Grp 1,4,5,6 adjusted	pre-immunization baseline	protected (P) vs. not protected (NP) at 4 weeks	NUDT2			0.265455	3.53677	1.99663	0.174699	0.999176
VRC314	Grp 1,4,5,6 adjusted	pre-immunization baseline	protected (P) vs. not protected (NP) at 4 weeks	EEF1A1			0.208578	8.8683	1.99466	0.174902	0.999176
VRC314	Grp 1,4,5,6 adjusted	pre-immunization baseline	protected (P) vs. not protected (NP) at 4 weeks	COL5A1			-0.626871	0.343507	1.99376	0.174994	0.999176
VRC314	Grp 1,4,5,6 adjusted	pre-immunization baseline	protected (P) vs. not protected (NP) at 4 weeks	GAS5			0.260143	2.62557	1.9932	0.175052	0.999176
VRC314	Grp 1,4,5,6 adjusted	pre-immunization baseline	protected (P) vs. not protected (NP) at 4 weeks	PPM1N			-0.233164	2.82935	1.99291	0.175081	0.999176
VRC314	Grp 1,4,5,6 adjusted	pre-immunization baseline	protected (P) vs. not protected (NP) at 4 weeks	RPL31P11			0.665356	0.28997	1.99167	0.175209	0.999176
VRC314	Grp 1,4,5,6 adjusted	pre-immunization baseline	protected (P) vs. not protected (NP) at 4 weeks	ZNF839			0.143208	5.37888	1.9891	0.175473	0.999176
VRC314	Grp 1,4,5,6 adjusted	pre-immunization baseline	protected (P) vs. not protected (NP) at 4 weeks	KIAA0319L			-0.218296	7.4733	1.98813	0.175573	0.999176
VRC314	Grp 1,4,5,6 adjusted	pre-immunization baseline	protected (P) vs. not protected (NP) at 4 weeks	SUCLG2			0.197683	4.30852	1.98785	0.175602	0.999176
VRC314	Grp 1,4,5,6 adjusted	pre-immunization baseline	protected (P) vs. not protected (NP) at 4 weeks	NRAS			0.146757	5.47678	1.98656	0.175735	0.999176
VRC314	Grp 1,4,5,6 adjusted	pre-immunization baseline	protected (P) vs. not protected (NP) at 4 weeks	CSTF2T			0.157732	5.96298	1.98589	0.175804	0.999176
VRC314	Grp 1,4,5,6 adjusted	pre-immunization baseline	protected (P) vs. not protected (NP) at 4 weeks	SAMD1			-0.20874	4.8996	1.98194	0.176213	0.999176
VRC314	Grp 1,4,5,6 adjusted	pre-immunization baseline	protected (P) vs. not protected (NP) at 4 weeks	C9orf40			0.196887	3.48821	1.98127	0.176283	0.999176
VRC314	Grp 1,4,5,6 adjusted	pre-immunization baseline	protected (P) vs. not protected (NP) at 4 weeks	MCTS1			0.177732	5.68942	1.98098	0.176313	0.999176
VRC314	Grp 1,4,5,6 adjusted	pre-immunization baseline	protected (P) vs. not protected (NP) at 4 weeks	KLF11			-0.197753	4.43885	1.98023	0.17639	0.999176
VRC314	Grp 1,4,5,6 adjusted	pre-immunization baseline	protected (P) vs. not protected (NP) at 4 weeks	POMP			0.205672	4.12994	1.97999	0.176415	0.999176
VRC314	Grp 1,4,5,6 adjusted	pre-immunization baseline	protected (P) vs. not protected (NP) at 4 weeks	SGTB			0.214176	5.02082	1.97969	0.176447	0.999176
VRC314	Grp 1,4,5,6 adjusted	pre-immunization baseline	protected (P) vs. not protected (NP) at 4 weeks	VSIG8			-0.436906	0.53677	1.97864	0.176555	0.999176
VRC314	Grp 1,4,5,6 adjusted	pre-immunization baseline	protected (P) vs. not protected (NP) at 4 weeks	EEF1E1			0.353163	1.17405	1.97827	0.176594	0.999176
VRC314	Grp 1,4,5,6 adjusted	pre-immunization baseline	protected (P) vs. not protected (NP) at 4 weeks	HINT3			0.179251	4.50642	1.97765	0.176658	0.999176
VRC314	Grp 1,4,5,6 adjusted	pre-immunization baseline	protected (P) vs. not protected (NP) at 4 weeks	CDC42EP2			-0.386663	6.97824	1.9754	0.176893	0.999176
VRC314	Grp 1,4,5,6 adjusted	pre-immunization baseline	protected (P) vs. not protected (NP) at 4 weeks	ACAP3			-0.135972	6.4532	1.97498	0.176936	0.999176
VRC314	Grp 1,4,5,6 adjusted	pre-immunization baseline	protected (P) vs. not protected (NP) at 4 weeks	EIF3H			0.13828	7.39449	1.9736	0.17708	0.999176
VRC314	Grp 1,4,5,6 adjusted	pre-immunization baseline	protected (P) vs. not protected (NP) at 4 weeks	ZNF287			0.29127	2.32186	1.97252	0.177192	0.999176
VRC314	Grp 1,4,5,6 adjusted	pre-immunization baseline	protected (P) vs. not protected (NP) at 4 weeks	MLH3			0.187727	4.25055	1.97113	0.177337	0.999176
VRC314	Grp 1,4,5,6 adjusted	pre-immunization baseline	protected (P) vs. not protected (NP) at 4 weeks	CNFN			-0.591746	0.275453	1.97017	0.177438	0.999176
VRC314	Grp 1,4,5,6 adjusted	pre-immunization baseline	protected (P) vs. not protected (NP) at 4 weeks	TTC30A			0.456375	0.321139	1.97008	0.177447	0.999176
VRC314	Grp 1,4,5,6 adjusted	pre-immunization baseline	protected (P) vs. not protected (NP) at 4 weeks	HDAC8			0.209404	2.97246	1.96897	0.177563	0.999176
VRC314	Grp 1,4,5,6 adjusted	pre-immunization baseline	protected (P) vs. not protected (NP) at 4 weeks	MRPL51			0.178049	5.03048	1.96761	0.177706	0.999176
VRC314	Grp 1,4,5,6 adjusted	pre-immunization baseline	protected (P) vs. not protected (NP) at 4 weeks	RBM25			-0.143451	7.62028	1.96704	0.177765	0.999176
VRC314	Grp 1,4,5,6 adjusted	pre-immunization baseline	protected (P) vs. not protected (NP) at 4 weeks	UTF1			0.456933	0.447595	1.96653	0.177818	0.999176
VRC314	Grp 1,4,5,6 adjusted	pre-immunization baseline	protected (P) vs. not protected (NP) at 4 weeks	ZNF219			-0.214355	4.30232	1.96567	0.177909	0.999176
VRC314	Grp 1,4,5,6 adjusted	pre-immunization baseline	protected (P) vs. not protected (NP) at 4 weeks	NUDC			-0.140319	5.13135	1.96561	0.177915	0.999176
VRC314	Grp 1,4,5,6 adjusted	pre-immunization baseline	protected (P) vs. not protected (NP) at 4 weeks	GPT2			0.320886	1.87893	1.96445	0.178036	0.999176
VRC314	Grp 1,4,5,6 adjusted	pre-immunization baseline	protected (P) vs. not protected (NP) at 4 weeks	TRAPPC6A			0.174386	5.02177	1.96391	0.178093	0.999176
VRC314	Grp 1,4,5,6 adjusted	pre-immunization baseline	protected (P) vs. not protected (NP) at 4 weeks	GRAMD4			-0.138734	5.5934	1.96372	0.178113	0.999176
VRC314	Grp 1,4,5,6 adjusted	pre-immunization baseline	protected (P) vs. not protected (NP) at 4 weeks	RHD			0.862212	3.63212	1.96338	0.178149	0.999176
VRC314	Grp 1,4,5,6 adjusted	pre-immunization baseline	protected (P) vs. not protected (NP) at 4 weeks	RDH13			0.278305	3.97267	1.96329	0.178158	0.999176
VRC314	Grp 1,4,5,6 adjusted	pre-immunization baseline	protected (P) vs. not protected (NP) at 4 weeks	ADCK1			0.317267	3.46845	1.96324	0.178164	0.999176
VRC314	Grp 1,4,5,6 adjusted	pre-immunization baseline	protected (P) vs. not protected (NP) at 4 weeks	PSORS1C3			-1.39904	-0.116109	1.96036	0.178466	0.999176
VRC314	Grp 1,4,5,6 adjusted	pre-immunization baseline	protected (P) vs. not protected (NP) at 4 weeks	HSPA13			0.23285	4.27443	1.95891	0.178619	0.999176
VRC314	Grp 1,4,5,6 adjusted	pre-immunization baseline	protected (P) vs. not protected (NP) at 4 weeks	FOXM1			0.281175	3.00693	1.95707	0.178813	0.999176
VRC314	Grp 1,4,5,6 adjusted	pre-immunization baseline	protected (P) vs. not protected (NP) at 4 weeks	RNF212			0.528145	0.516776	1.95677	0.178845	0.999176
VRC314	Grp 1,4,5,6 adjusted	pre-immunization baseline	protected (P) vs. not protected (NP) at 4 weeks	EI24			-0.161038	4.95557	1.95625	0.1789	0.999176
VRC314	Grp 1,4,5,6 adjusted	pre-immunization baseline	protected (P) vs. not protected (NP) at 4 weeks	SNX2			0.200693	5.77231	1.95617	0.178908	0.999176
VRC314	Grp 1,4,5,6 adjusted	pre-immunization baseline	protected (P) vs. not protected (NP) at 4 weeks	STBD1			-0.444275	0.50532	1.95589	0.178938	0.999176
VRC314	Grp 1,4,5,6 adjusted	pre-immunization baseline	protected (P) vs. not protected (NP) at 4 weeks	ZNF17			0.233878	2.77307	1.95578	0.17895	0.999176
VRC314	Grp 1,4,5,6 adjusted	pre-immunization baseline	protected (P) vs. not protected (NP) at 4 weeks	CD69			0.367789	3.20205	1.95489	0.179043	0.999176
VRC314	Grp 1,4,5,6 adjusted	pre-immunization baseline	protected (P) vs. not protected (NP) at 4 weeks	NBPF3			0.456427	2.07526	1.95387	0.179151	0.999176
VRC314	Grp 1,4,5,6 adjusted	pre-immunization baseline	protected (P) vs. not protected (NP) at 4 weeks	DUSP22			-0.169518	5.64115	1.95299	0.179244	0.999176
VRC314	Grp 1,4,5,6 adjusted	pre-immunization baseline	protected (P) vs. not protected (NP) at 4 weeks	EARS2			-0.193991	4.11348	1.95228	0.17932	0.999176
VRC314	Grp 1,4,5,6 adjusted	pre-immunization baseline	protected (P) vs. not protected (NP) at 4 weeks	FOPNL			0.195036	4.25797	1.9495	0.179614	0.999176
VRC314	Grp 1,4,5,6 adjusted	pre-immunization baseline	protected (P) vs. not protected (NP) at 4 weeks	GCNT4			0.467341	2.3548	1.94942	0.179622	0.999176
VRC314	Grp 1,4,5,6 adjusted	pre-immunization baseline	protected (P) vs. not protected (NP) at 4 weeks	PDIK1L			0.32592	3.43344	1.94908	0.179659	0.999176
VRC314	Grp 1,4,5,6 adjusted	pre-immunization baseline	protected (P) vs. not protected (NP) at 4 weeks	F12			-0.380176	2.41488	1.94483	0.18011	0.999176
VRC314	Grp 1,4,5,6 adjusted	pre-immunization baseline	protected (P) vs. not protected (NP) at 4 weeks	CRIP1			-0.222915	6.20279	1.94464	0.18013	0.999176
VRC314	Grp 1,4,5,6 adjusted	pre-immunization baseline	protected (P) vs. not protected (NP) at 4 weeks	PFKL			-0.156348	7.52416	1.94445	0.18015	0.999176
VRC314	Grp 1,4,5,6 adjusted	pre-immunization baseline	protected (P) vs. not protected (NP) at 4 weeks	IL17RA			-0.25911	9.27873	1.94418	0.18018	0.999176
VRC314	Grp 1,4,5,6 adjusted	pre-immunization baseline	protected (P) vs. not protected (NP) at 4 weeks	GLT8D1			0.127622	5.08085	1.94306	0.180299	0.999176
VRC314	Grp 1,4,5,6 adjusted	pre-immunization baseline	protected (P) vs. not protected (NP) at 4 weeks	ZNF8			0.202865	2.7192	1.94076	0.180544	0.999176
VRC314	Grp 1,4,5,6 adjusted	pre-immunization baseline	protected (P) vs. not protected (NP) at 4 weeks	RAB3IP			0.205631	3.78239	1.94068	0.180553	0.999176
VRC314	Grp 1,4,5,6 adjusted	pre-immunization baseline	protected (P) vs. not protected (NP) at 4 weeks	P2RY14			0.443222	4.14169	1.94053	0.180569	0.999176
VRC314	Grp 1,4,5,6 adjusted	pre-immunization baseline	protected (P) vs. not protected (NP) at 4 weeks	DCAKD			-0.161373	4.91148	1.9404	0.180583	0.999176
VRC314	Grp 1,4,5,6 adjusted	pre-immunization baseline	protected (P) vs. not protected (NP) at 4 weeks	GSTCD			0.434322	1.64957	1.93969	0.180659	0.999176
VRC314	Grp 1,4,5,6 adjusted	pre-immunization baseline	protected (P) vs. not protected (NP) at 4 weeks	CD99L2			-0.165069	5.81711	1.93841	0.180795	0.999176
VRC314	Grp 1,4,5,6 adjusted	pre-immunization baseline	protected (P) vs. not protected (NP) at 4 weeks	BACH2			0.166409	5.89042	1.93756	0.180887	0.999176
VRC314	Grp 1,4,5,6 adjusted	pre-immunization baseline	protected (P) vs. not protected (NP) at 4 weeks	TET3			-0.199763	6.22457	1.93718	0.180927	0.999176
VRC314	Grp 1,4,5,6 adjusted	pre-immunization baseline	protected (P) vs. not protected (NP) at 4 weeks	BEND7			-0.497035	1.40017	1.93366	0.181304	0.999176
VRC314	Grp 1,4,5,6 adjusted	pre-immunization baseline	protected (P) vs. not protected (NP) at 4 weeks	ORMDL1			0.198692	5.56028	1.93168	0.181517	0.999176
VRC314	Grp 1,4,5,6 adjusted	pre-immunization baseline	protected (P) vs. not protected (NP) at 4 weeks	LRCH4			-0.187447	8.71826	1.93057	0.181636	0.999176
VRC314	Grp 1,4,5,6 adjusted	pre-immunization baseline	protected (P) vs. not protected (NP) at 4 weeks	OAZ3			0.456543	1.1301	1.92892	0.181814	0.999176
VRC314	Grp 1,4,5,6 adjusted	pre-immunization baseline	protected (P) vs. not protected (NP) at 4 weeks	CD36			0.283051	6.71829	1.92726	0.181993	0.999176
VRC314	Grp 1,4,5,6 adjusted	pre-immunization baseline	protected (P) vs. not protected (NP) at 4 weeks	BEGAIN			-0.676421	2.75948	1.92708	0.182012	0.999176
VRC314	Grp 1,4,5,6 adjusted	pre-immunization baseline	protected (P) vs. not protected (NP) at 4 weeks	CAPN7			0.176289	4.37512	1.92475	0.182264	0.999176
VRC314	Grp 1,4,5,6 adjusted	pre-immunization baseline	protected (P) vs. not protected (NP) at 4 weeks	LTC4S			-0.271941	3.12517	1.92439	0.182302	0.999176
VRC314	Grp 1,4,5,6 adjusted	pre-immunization baseline	protected (P) vs. not protected (NP) at 4 weeks	AMIGO3			-0.187643	3.63409	1.92119	0.182649	0.999176
VRC314	Grp 1,4,5,6 adjusted	pre-immunization baseline	protected (P) vs. not protected (NP) at 4 weeks	MED10			0.168746	4.59445	1.92118	0.18265	0.999176
VRC314	Grp 1,4,5,6 adjusted	pre-immunization baseline	protected (P) vs. not protected (NP) at 4 weeks	AXIN2			0.282651	3.92301	1.92104	0.182665	0.999176
VRC314	Grp 1,4,5,6 adjusted	pre-immunization baseline	protected (P) vs. not protected (NP) at 4 weeks	COL6A3			0.609635	0.958297	1.92095	0.182675	0.999176
VRC314	Grp 1,4,5,6 adjusted	pre-immunization baseline	protected (P) vs. not protected (NP) at 4 weeks	SPR			0.358955	1.37796	1.92044	0.18273	0.999176
VRC314	Grp 1,4,5,6 adjusted	pre-immunization baseline	protected (P) vs. not protected (NP) at 4 weeks	EIF5A2			0.319306	2.71681	1.91811	0.182983	0.999176
VRC314	Grp 1,4,5,6 adjusted	pre-immunization baseline	protected (P) vs. not protected (NP) at 4 weeks	CNR2			-0.233661	4.13624	1.9178	0.183017	0.999176
VRC314	Grp 1,4,5,6 adjusted	pre-immunization baseline	protected (P) vs. not protected (NP) at 4 weeks	SIM2			0.679062	-0.0103295	1.91762	0.183036	0.999176
VRC314	Grp 1,4,5,6 adjusted	pre-immunization baseline	protected (P) vs. not protected (NP) at 4 weeks	IFT46			0.252117	2.82503	1.91745	0.183055	0.999176
VRC314	Grp 1,4,5,6 adjusted	pre-immunization baseline	protected (P) vs. not protected (NP) at 4 weeks	CENPJ			0.259077	2.15282	1.9173	0.183071	0.999176
VRC314	Grp 1,4,5,6 adjusted	pre-immunization baseline	protected (P) vs. not protected (NP) at 4 weeks	FAM96B			0.191085	4.76105	1.91718	0.183083	0.999176
VRC314	Grp 1,4,5,6 adjusted	pre-immunization baseline	protected (P) vs. not protected (NP) at 4 weeks	VSIG1			0.272001	3.98868	1.9165	0.183158	0.999176
VRC314	Grp 1,4,5,6 adjusted	pre-immunization baseline	protected (P) vs. not protected (NP) at 4 weeks	RNFT2			0.56071	1.42764	1.91632	0.183177	0.999176
VRC314	Grp 1,4,5,6 adjusted	pre-immunization baseline	protected (P) vs. not protected (NP) at 4 weeks	LY6G6E			-0.581286	1.4879	1.91632	0.183177	0.999176
VRC314	Grp 1,4,5,6 adjusted	pre-immunization baseline	protected (P) vs. not protected (NP) at 4 weeks	AURKB			0.508878	1.42774	1.91533	0.183285	0.999176
VRC314	Grp 1,4,5,6 adjusted	pre-immunization baseline	protected (P) vs. not protected (NP) at 4 weeks	NLRP1			-0.177256	9.00258	1.91452	0.183373	0.999176
VRC314	Grp 1,4,5,6 adjusted	pre-immunization baseline	protected (P) vs. not protected (NP) at 4 weeks	LNX2			0.199246	3.23166	1.91044	0.183818	0.999176
VRC314	Grp 1,4,5,6 adjusted	pre-immunization baseline	protected (P) vs. not protected (NP) at 4 weeks	HIPK3			-0.330307	5.40172	1.91019	0.183845	0.999176
VRC314	Grp 1,4,5,6 adjusted	pre-immunization baseline	protected (P) vs. not protected (NP) at 4 weeks	ATG4B			-0.122276	6.56734	1.91007	0.183858	0.999176
VRC314	Grp 1,4,5,6 adjusted	pre-immunization baseline	protected (P) vs. not protected (NP) at 4 weeks	ATXN2			-0.145225	4.86783	1.90934	0.183938	0.999176
VRC314	Grp 1,4,5,6 adjusted	pre-immunization baseline	protected (P) vs. not protected (NP) at 4 weeks	AGPAT5			0.205887	4.37431	1.90921	0.183952	0.999176
VRC314	Grp 1,4,5,6 adjusted	pre-immunization baseline	protected (P) vs. not protected (NP) at 4 weeks	RMI2			0.530085	2.0205	1.90917	0.183956	0.999176
VRC314	Grp 1,4,5,6 adjusted	pre-immunization baseline	protected (P) vs. not protected (NP) at 4 weeks	SIGMAR1			0.208862	5.63015	1.90801	0.184083	0.999176
VRC314	Grp 1,4,5,6 adjusted	pre-immunization baseline	protected (P) vs. not protected (NP) at 4 weeks	ACOT13			0.154362	4.54932	1.90639	0.18426	0.999176
VRC314	Grp 1,4,5,6 adjusted	pre-immunization baseline	protected (P) vs. not protected (NP) at 4 weeks	SYNCRIP			0.161205	6.02344	1.90475	0.18444	0.999176
VRC314	Grp 1,4,5,6 adjusted	pre-immunization baseline	protected (P) vs. not protected (NP) at 4 weeks	TMEM167A			0.215994	6.34897	1.90408	0.184514	0.999176
VRC314	Grp 1,4,5,6 adjusted	pre-immunization baseline	protected (P) vs. not protected (NP) at 4 weeks	LIN54			0.221724	3.75885	1.902	0.184742	0.999176
VRC314	Grp 1,4,5,6 adjusted	pre-immunization baseline	protected (P) vs. not protected (NP) at 4 weeks	SULF2			-0.27746	7.45092	1.90198	0.184745	0.999176
VRC314	Grp 1,4,5,6 adjusted	pre-immunization baseline	protected (P) vs. not protected (NP) at 4 weeks	FAM111A			0.168692	6.70925	1.90177	0.184767	0.999176
VRC314	Grp 1,4,5,6 adjusted	pre-immunization baseline	protected (P) vs. not protected (NP) at 4 weeks	C22orf46			0.235829	3.73668	1.90122	0.184828	0.999176
VRC314	Grp 1,4,5,6 adjusted	pre-immunization baseline	protected (P) vs. not protected (NP) at 4 weeks	TNFRSF4			-0.348391	3.83832	1.90097	0.184855	0.999176
VRC314	Grp 1,4,5,6 adjusted	pre-immunization baseline	protected (P) vs. not protected (NP) at 4 weeks	CC2D2B			0.422039	0.824961	1.90073	0.184882	0.999176
VRC314	Grp 1,4,5,6 adjusted	pre-immunization baseline	protected (P) vs. not protected (NP) at 4 weeks	CHPF2			-0.139389	7.08139	1.89781	0.185204	0.999176
VRC314	Grp 1,4,5,6 adjusted	pre-immunization baseline	protected (P) vs. not protected (NP) at 4 weeks	ABHD12B			-0.458964	2.1582	1.89773	0.185212	0.999176
VRC314	Grp 1,4,5,6 adjusted	pre-immunization baseline	protected (P) vs. not protected (NP) at 4 weeks	MGLL			-0.406486	4.95791	1.89706	0.185286	0.999176
VRC314	Grp 1,4,5,6 adjusted	pre-immunization baseline	protected (P) vs. not protected (NP) at 4 weeks	LEPROT			0.246077	6.3458	1.89625	0.185375	0.999176
VRC314	Grp 1,4,5,6 adjusted	pre-immunization baseline	protected (P) vs. not protected (NP) at 4 weeks	ZNF445			-0.139784	5.32793	1.89462	0.185555	0.999176
VRC314	Grp 1,4,5,6 adjusted	pre-immunization baseline	protected (P) vs. not protected (NP) at 4 weeks	CCDC91			0.263215	3.74764	1.8939	0.185635	0.999176
VRC314	Grp 1,4,5,6 adjusted	pre-immunization baseline	protected (P) vs. not protected (NP) at 4 weeks	STARD4			-0.317305	1.58028	1.89345	0.185684	0.999176
VRC314	Grp 1,4,5,6 adjusted	pre-immunization baseline	protected (P) vs. not protected (NP) at 4 weeks	FANCI			0.276739	2.69486	1.89344	0.185685	0.999176
VRC314	Grp 1,4,5,6 adjusted	pre-immunization baseline	protected (P) vs. not protected (NP) at 4 weeks	LDLRAD3			-0.313855	1.96485	1.89164	0.185884	0.999176
VRC314	Grp 1,4,5,6 adjusted	pre-immunization baseline	protected (P) vs. not protected (NP) at 4 weeks	CD40			0.306177	4.24328	1.89135	0.185917	0.999176
VRC314	Grp 1,4,5,6 adjusted	pre-immunization baseline	protected (P) vs. not protected (NP) at 4 weeks	HOXA2			-0.613874	0.788263	1.89073	0.185986	0.999176
VRC314	Grp 1,4,5,6 adjusted	pre-immunization baseline	protected (P) vs. not protected (NP) at 4 weeks	NUCB2			0.292261	3.47886	1.89001	0.186065	0.999176
VRC314	Grp 1,4,5,6 adjusted	pre-immunization baseline	protected (P) vs. not protected (NP) at 4 weeks	IRF2BPL			-0.258305	6.97738	1.88936	0.186138	0.999176
VRC314	Grp 1,4,5,6 adjusted	pre-immunization baseline	protected (P) vs. not protected (NP) at 4 weeks	CHEK2			-0.338251	1.90997	1.8883	0.186255	0.999176
VRC314	Grp 1,4,5,6 adjusted	pre-immunization baseline	protected (P) vs. not protected (NP) at 4 weeks	DGKD			-0.125055	7.8039	1.88793	0.186296	0.999176
VRC314	Grp 1,4,5,6 adjusted	pre-immunization baseline	protected (P) vs. not protected (NP) at 4 weeks	STAMBPL1			0.269543	3.38963	1.88782	0.186309	0.999176
VRC314	Grp 1,4,5,6 adjusted	pre-immunization baseline	protected (P) vs. not protected (NP) at 4 weeks	ZSCAN12			0.255178	2.8941	1.88762	0.18633	0.999176
VRC314	Grp 1,4,5,6 adjusted	pre-immunization baseline	protected (P) vs. not protected (NP) at 4 weeks	ALMS1			0.264203	3.41475	1.88716	0.186381	0.999176
VRC314	Grp 1,4,5,6 adjusted	pre-immunization baseline	protected (P) vs. not protected (NP) at 4 weeks	WIPF2			-0.195595	7.32042	1.88715	0.186382	0.999176
VRC314	Grp 1,4,5,6 adjusted	pre-immunization baseline	protected (P) vs. not protected (NP) at 4 weeks	COPS8			0.193354	3.99406	1.88611	0.186498	0.999176
VRC314	Grp 1,4,5,6 adjusted	pre-immunization baseline	protected (P) vs. not protected (NP) at 4 weeks	SIRT2			-0.152341	6.34672	1.8861	0.186499	0.999176
VRC314	Grp 1,4,5,6 adjusted	pre-immunization baseline	protected (P) vs. not protected (NP) at 4 weeks	RFX1			-0.198607	5.72549	1.88404	0.186728	0.999176
VRC314	Grp 1,4,5,6 adjusted	pre-immunization baseline	protected (P) vs. not protected (NP) at 4 weeks	MPHOSPH6			0.240441	3.08355	1.88355	0.186783	0.999176
VRC314	Grp 1,4,5,6 adjusted	pre-immunization baseline	protected (P) vs. not protected (NP) at 4 weeks	ATPAF1			0.160592	4.99593	1.88333	0.186808	0.999176
VRC314	Grp 1,4,5,6 adjusted	pre-immunization baseline	protected (P) vs. not protected (NP) at 4 weeks	PPCDC			-0.220918	5.98768	1.88267	0.186881	0.999176
VRC314	Grp 1,4,5,6 adjusted	pre-immunization baseline	protected (P) vs. not protected (NP) at 4 weeks	HDAC7			-0.156378	8.06029	1.88164	0.186995	0.999176
VRC314	Grp 1,4,5,6 adjusted	pre-immunization baseline	protected (P) vs. not protected (NP) at 4 weeks	PHKG1			-0.467179	1.61707	1.88153	0.187008	0.999176
VRC314	Grp 1,4,5,6 adjusted	pre-immunization baseline	protected (P) vs. not protected (NP) at 4 weeks	STK35			-0.155015	6.69522	1.88104	0.187063	0.999176
VRC314	Grp 1,4,5,6 adjusted	pre-immunization baseline	protected (P) vs. not protected (NP) at 4 weeks	FGF11			-0.327577	1.43185	1.88087	0.187082	0.999176
VRC314	Grp 1,4,5,6 adjusted	pre-immunization baseline	protected (P) vs. not protected (NP) at 4 weeks	PACRGL			0.332595	1.40173	1.88055	0.187118	0.999176
VRC314	Grp 1,4,5,6 adjusted	pre-immunization baseline	protected (P) vs. not protected (NP) at 4 weeks	EXOSC3			0.17151	3.76549	1.87954	0.18723	0.999176
VRC314	Grp 1,4,5,6 adjusted	pre-immunization baseline	protected (P) vs. not protected (NP) at 4 weeks	COPB1			0.138881	6.59816	1.87783	0.187421	0.999176
VRC314	Grp 1,4,5,6 adjusted	pre-immunization baseline	protected (P) vs. not protected (NP) at 4 weeks	CCDC125			-0.272444	5.18994	1.87693	0.187522	0.999176
VRC314	Grp 1,4,5,6 adjusted	pre-immunization baseline	protected (P) vs. not protected (NP) at 4 weeks	KLF10			0.163063	5.20637	1.87623	0.1876	0.999176
VRC314	Grp 1,4,5,6 adjusted	pre-immunization baseline	protected (P) vs. not protected (NP) at 4 weeks	GLI1			-0.375673	4.09159	1.87529	0.187706	0.999176
VRC314	Grp 1,4,5,6 adjusted	pre-immunization baseline	protected (P) vs. not protected (NP) at 4 weeks	FAM35A			0.362012	2.60957	1.87524	0.187711	0.999176
VRC314	Grp 1,4,5,6 adjusted	pre-immunization baseline	protected (P) vs. not protected (NP) at 4 weeks	ZNF577			0.28773	2.53882	1.87478	0.187763	0.999176
VRC314	Grp 1,4,5,6 adjusted	pre-immunization baseline	protected (P) vs. not protected (NP) at 4 weeks	SNHG5			0.371235	4.12211	1.87434	0.187812	0.999176
VRC314	Grp 1,4,5,6 adjusted	pre-immunization baseline	protected (P) vs. not protected (NP) at 4 weeks	RAVER1			-0.150063	7.27869	1.87404	0.187846	0.999176
VRC314	Grp 1,4,5,6 adjusted	pre-immunization baseline	protected (P) vs. not protected (NP) at 4 weeks	PPP6R3			0.154076	6.60015	1.87346	0.187911	0.999176
VRC314	Grp 1,4,5,6 adjusted	pre-immunization baseline	protected (P) vs. not protected (NP) at 4 weeks	OFD1			0.26774	4.68543	1.8708	0.18821	0.999176
VRC314	Grp 1,4,5,6 adjusted	pre-immunization baseline	protected (P) vs. not protected (NP) at 4 weeks	SLC9A6			0.158571	4.53416	1.87069	0.188222	0.999176
VRC314	Grp 1,4,5,6 adjusted	pre-immunization baseline	protected (P) vs. not protected (NP) at 4 weeks	ZNF165			-0.409975	0.521804	1.87065	0.188227	0.999176
VRC314	Grp 1,4,5,6 adjusted	pre-immunization baseline	protected (P) vs. not protected (NP) at 4 weeks	ZC3H4			-0.14666	6.37259	1.86996	0.188304	0.999176
VRC314	Grp 1,4,5,6 adjusted	pre-immunization baseline	protected (P) vs. not protected (NP) at 4 weeks	CDKL1			0.282979	2.67505	1.86961	0.188344	0.999176
VRC314	Grp 1,4,5,6 adjusted	pre-immunization baseline	protected (P) vs. not protected (NP) at 4 weeks	ZC3H6			0.166614	4.90597	1.86767	0.188562	0.999176
VRC314	Grp 1,4,5,6 adjusted	pre-immunization baseline	protected (P) vs. not protected (NP) at 4 weeks	MZF1			-0.152346	5.44213	1.86733	0.188601	0.999176
VRC314	Grp 1,4,5,6 adjusted	pre-immunization baseline	protected (P) vs. not protected (NP) at 4 weeks	MNT			-0.15483	6.5166	1.86647	0.188697	0.999176
VRC314	Grp 1,4,5,6 adjusted	pre-immunization baseline	protected (P) vs. not protected (NP) at 4 weeks	RSAD2			0.723754	6.59598	1.86546	0.188812	0.999176
VRC314	Grp 1,4,5,6 adjusted	pre-immunization baseline	protected (P) vs. not protected (NP) at 4 weeks	PPIL1			0.283094	3.60902	1.86512	0.18885	0.999176
VRC314	Grp 1,4,5,6 adjusted	pre-immunization baseline	protected (P) vs. not protected (NP) at 4 weeks	RUNX1			-0.126856	6.38274	1.86213	0.189188	0.999176
VRC314	Grp 1,4,5,6 adjusted	pre-immunization baseline	protected (P) vs. not protected (NP) at 4 weeks	CBL			-0.243334	7.7156	1.86192	0.189212	0.999176
VRC314	Grp 1,4,5,6 adjusted	pre-immunization baseline	protected (P) vs. not protected (NP) at 4 weeks	ALG14			0.427578	1.38566	1.85981	0.189451	0.999176
VRC314	Grp 1,4,5,6 adjusted	pre-immunization baseline	protected (P) vs. not protected (NP) at 4 weeks	SCFD1			0.168787	3.95252	1.85965	0.189469	0.999176
VRC314	Grp 1,4,5,6 adjusted	pre-immunization baseline	protected (P) vs. not protected (NP) at 4 weeks	LILRA4			-0.382525	3.85089	1.85567	0.189921	0.999176
VRC314	Grp 1,4,5,6 adjusted	pre-immunization baseline	protected (P) vs. not protected (NP) at 4 weeks	TXNDC16			0.187974	3.06365	1.85392	0.190119	0.999176
VRC314	Grp 1,4,5,6 adjusted	pre-immunization baseline	protected (P) vs. not protected (NP) at 4 weeks	RYR2			0.737495	-0.0944776	1.85357	0.190159	0.999176
VRC314	Grp 1,4,5,6 adjusted	pre-immunization baseline	protected (P) vs. not protected (NP) at 4 weeks	CCDC25			0.208752	4.32513	1.85167	0.190377	0.999176
VRC314	Grp 1,4,5,6 adjusted	pre-immunization baseline	protected (P) vs. not protected (NP) at 4 weeks	FRYL			0.144866	5.81203	1.85094	0.190459	0.999176
VRC314	Grp 1,4,5,6 adjusted	pre-immunization baseline	protected (P) vs. not protected (NP) at 4 weeks	MFAP3L			-0.402357	3.3012	1.84997	0.190571	0.999176
VRC314	Grp 1,4,5,6 adjusted	pre-immunization baseline	protected (P) vs. not protected (NP) at 4 weeks	RNASE4			-0.352522	2.71497	1.84969	0.190603	0.999176
VRC314	Grp 1,4,5,6 adjusted	pre-immunization baseline	protected (P) vs. not protected (NP) at 4 weeks	FADD			0.137037	6.43612	1.84952	0.190622	0.999176
VRC314	Grp 1,4,5,6 adjusted	pre-immunization baseline	protected (P) vs. not protected (NP) at 4 weeks	LGALS9			-0.311517	7.3177	1.84931	0.190646	0.999176
VRC314	Grp 1,4,5,6 adjusted	pre-immunization baseline	protected (P) vs. not protected (NP) at 4 weeks	UBXN10			-0.48975	1.44318	1.84911	0.190668	0.999176
VRC314	Grp 1,4,5,6 adjusted	pre-immunization baseline	protected (P) vs. not protected (NP) at 4 weeks	CAMK2G			-0.19352	7.91941	1.84863	0.190724	0.999176
VRC314	Grp 1,4,5,6 adjusted	pre-immunization baseline	protected (P) vs. not protected (NP) at 4 weeks	TRDMT1			0.308901	2.86638	1.84859	0.190728	0.999176
VRC314	Grp 1,4,5,6 adjusted	pre-immunization baseline	protected (P) vs. not protected (NP) at 4 weeks	CNTRL			0.181893	5.57791	1.84858	0.190729	0.999176
VRC314	Grp 1,4,5,6 adjusted	pre-immunization baseline	protected (P) vs. not protected (NP) at 4 weeks	SORBS1			0.472279	0.0035723	1.84725	0.190881	0.999176
VRC314	Grp 1,4,5,6 adjusted	pre-immunization baseline	protected (P) vs. not protected (NP) at 4 weeks	XKR3			-0.943726	0.505336	1.84674	0.19094	0.999176
VRC314	Grp 1,4,5,6 adjusted	pre-immunization baseline	protected (P) vs. not protected (NP) at 4 weeks	NAGK			-0.21516	7.57535	1.84597	0.191028	0.999176
VRC314	Grp 1,4,5,6 adjusted	pre-immunization baseline	protected (P) vs. not protected (NP) at 4 weeks	SNRPB2			0.159714	4.12655	1.84514	0.191123	0.999176
VRC314	Grp 1,4,5,6 adjusted	pre-immunization baseline	protected (P) vs. not protected (NP) at 4 weeks	CENPL			0.410757	1.78535	1.84476	0.191167	0.999176
VRC314	Grp 1,4,5,6 adjusted	pre-immunization baseline	protected (P) vs. not protected (NP) at 4 weeks	EXTL3			-0.234626	7.18042	1.84288	0.191382	0.999176
VRC314	Grp 1,4,5,6 adjusted	pre-immunization baseline	protected (P) vs. not protected (NP) at 4 weeks	SLC22A18AS			0.672653	0.370648	1.84197	0.191487	0.999176
VRC314	Grp 1,4,5,6 adjusted	pre-immunization baseline	protected (P) vs. not protected (NP) at 4 weeks	ARF3			-0.176091	8.42149	1.83984	0.191731	0.999176
VRC314	Grp 1,4,5,6 adjusted	pre-immunization baseline	protected (P) vs. not protected (NP) at 4 weeks	RFX2			-0.501951	5.40194	1.83867	0.191866	0.999176
VRC314	Grp 1,4,5,6 adjusted	pre-immunization baseline	protected (P) vs. not protected (NP) at 4 weeks	FASTKD5			0.135543	4.77718	1.83735	0.192018	0.999176
VRC314	Grp 1,4,5,6 adjusted	pre-immunization baseline	protected (P) vs. not protected (NP) at 4 weeks	RFTN2			-0.52306	0.698375	1.83687	0.192073	0.999176
VRC314	Grp 1,4,5,6 adjusted	pre-immunization baseline	protected (P) vs. not protected (NP) at 4 weeks	EIF2S1			0.143035	5.25093	1.83619	0.192152	0.999176
VRC314	Grp 1,4,5,6 adjusted	pre-immunization baseline	protected (P) vs. not protected (NP) at 4 weeks	DPH1			0.222017	3.97579	1.83554	0.192227	0.999176
VRC314	Grp 1,4,5,6 adjusted	pre-immunization baseline	protected (P) vs. not protected (NP) at 4 weeks	HIST1H3H			-0.330626	3.82273	1.83446	0.192352	0.999176
VRC314	Grp 1,4,5,6 adjusted	pre-immunization baseline	protected (P) vs. not protected (NP) at 4 weeks	SORCS2			0.539159	0.158259	1.83355	0.192457	0.999176
VRC314	Grp 1,4,5,6 adjusted	pre-immunization baseline	protected (P) vs. not protected (NP) at 4 weeks	CELF3			-0.38133	0.181784	1.83337	0.192477	0.999176
VRC314	Grp 1,4,5,6 adjusted	pre-immunization baseline	protected (P) vs. not protected (NP) at 4 weeks	AGPAT1			-0.147717	7.14922	1.83209	0.192625	0.999176
VRC314	Grp 1,4,5,6 adjusted	pre-immunization baseline	protected (P) vs. not protected (NP) at 4 weeks	UBTD1			-0.297718	5.06604	1.83131	0.192717	0.999176
VRC314	Grp 1,4,5,6 adjusted	pre-immunization baseline	protected (P) vs. not protected (NP) at 4 weeks	ITSN1			-0.342581	2.62975	1.83118	0.192731	0.999176
VRC314	Grp 1,4,5,6 adjusted	pre-immunization baseline	protected (P) vs. not protected (NP) at 4 weeks	CACYBP			0.144056	4.72948	1.83102	0.192749	0.999176
VRC314	Grp 1,4,5,6 adjusted	pre-immunization baseline	protected (P) vs. not protected (NP) at 4 weeks	CDCA7			0.545233	1.8925	1.83058	0.192801	0.999176
VRC314	Grp 1,4,5,6 adjusted	pre-immunization baseline	protected (P) vs. not protected (NP) at 4 weeks	ISYNA1			-0.177764	4.58591	1.83015	0.19285	0.999176
VRC314	Grp 1,4,5,6 adjusted	pre-immunization baseline	protected (P) vs. not protected (NP) at 4 weeks	CDK19			-0.242567	5.74311	1.82966	0.192907	0.999176
VRC314	Grp 1,4,5,6 adjusted	pre-immunization baseline	protected (P) vs. not protected (NP) at 4 weeks	ATL2			0.190251	4.25852	1.82954	0.192922	0.999176
VRC314	Grp 1,4,5,6 adjusted	pre-immunization baseline	protected (P) vs. not protected (NP) at 4 weeks	CAPRIN1			0.12877	7.05135	1.8292	0.192961	0.999176
VRC314	Grp 1,4,5,6 adjusted	pre-immunization baseline	protected (P) vs. not protected (NP) at 4 weeks	ZSCAN18			-0.201037	5.68123	1.82876	0.193012	0.999176
VRC314	Grp 1,4,5,6 adjusted	pre-immunization baseline	protected (P) vs. not protected (NP) at 4 weeks	MYH7B			-0.422356	1.85663	1.82762	0.193144	0.999176
VRC314	Grp 1,4,5,6 adjusted	pre-immunization baseline	protected (P) vs. not protected (NP) at 4 weeks	PDCD2			0.135643	5.36861	1.82761	0.193145	0.999176
VRC314	Grp 1,4,5,6 adjusted	pre-immunization baseline	protected (P) vs. not protected (NP) at 4 weeks	ZC3H10			0.141676	4.51196	1.8273	0.193181	0.999176
VRC314	Grp 1,4,5,6 adjusted	pre-immunization baseline	protected (P) vs. not protected (NP) at 4 weeks	OTOF			0.879002	1.92432	1.82679	0.19324	0.999176
VRC314	Grp 1,4,5,6 adjusted	pre-immunization baseline	protected (P) vs. not protected (NP) at 4 weeks	NIPSNAP1			0.122392	5.44036	1.82677	0.193243	0.999176
VRC314	Grp 1,4,5,6 adjusted	pre-immunization baseline	protected (P) vs. not protected (NP) at 4 weeks	NAV1			-0.330218	2.85287	1.82676	0.193244	0.999176
VRC314	Grp 1,4,5,6 adjusted	pre-immunization baseline	protected (P) vs. not protected (NP) at 4 weeks	POLR3GL			0.139551	4.57445	1.82645	0.19328	0.999176
VRC314	Grp 1,4,5,6 adjusted	pre-immunization baseline	protected (P) vs. not protected (NP) at 4 weeks	SASH1			0.363334	1.84385	1.8263	0.193298	0.999176
VRC314	Grp 1,4,5,6 adjusted	pre-immunization baseline	protected (P) vs. not protected (NP) at 4 weeks	PGM5			-1.00064	1.6411	1.82611	0.193319	0.999176
VRC314	Grp 1,4,5,6 adjusted	pre-immunization baseline	protected (P) vs. not protected (NP) at 4 weeks	BCL2L2			-0.20115	3.24308	1.8259	0.193344	0.999176
VRC314	Grp 1,4,5,6 adjusted	pre-immunization baseline	protected (P) vs. not protected (NP) at 4 weeks	PRKAG1			0.124697	5.52295	1.82564	0.193375	0.999176
VRC314	Grp 1,4,5,6 adjusted	pre-immunization baseline	protected (P) vs. not protected (NP) at 4 weeks	METAP1D			0.267374	2.08951	1.82394	0.193572	0.999176
VRC314	Grp 1,4,5,6 adjusted	pre-immunization baseline	protected (P) vs. not protected (NP) at 4 weeks	LRRC39			0.411336	0.730592	1.8232	0.193658	0.999176
VRC314	Grp 1,4,5,6 adjusted	pre-immunization baseline	protected (P) vs. not protected (NP) at 4 weeks	ADAMTS4			0.624959	0.765328	1.82174	0.193829	0.999176
VRC314	Grp 1,4,5,6 adjusted	pre-immunization baseline	protected (P) vs. not protected (NP) at 4 weeks	ANAPC4			0.184667	4.03063	1.8217	0.193833	0.999176
VRC314	Grp 1,4,5,6 adjusted	pre-immunization baseline	protected (P) vs. not protected (NP) at 4 weeks	CDCA4			0.185206	3.95694	1.82127	0.193884	0.999176
VRC314	Grp 1,4,5,6 adjusted	pre-immunization baseline	protected (P) vs. not protected (NP) at 4 weeks	ATP9B			0.131668	4.50656	1.82122	0.193889	0.999176
VRC314	Grp 1,4,5,6 adjusted	pre-immunization baseline	protected (P) vs. not protected (NP) at 4 weeks	MTFMT			0.174331	4.01014	1.82115	0.193898	0.999176
VRC314	Grp 1,4,5,6 adjusted	pre-immunization baseline	protected (P) vs. not protected (NP) at 4 weeks	ZNF267			0.344815	5.01172	1.82074	0.193946	0.999176
VRC314	Grp 1,4,5,6 adjusted	pre-immunization baseline	protected (P) vs. not protected (NP) at 4 weeks	ZNF69			0.344188	1.84836	1.82071	0.193949	0.999176
VRC314	Grp 1,4,5,6 adjusted	pre-immunization baseline	protected (P) vs. not protected (NP) at 4 weeks	HMGN4			0.166994	7.11862	1.81993	0.19404	0.999176
VRC314	Grp 1,4,5,6 adjusted	pre-immunization baseline	protected (P) vs. not protected (NP) at 4 weeks	GPC1			0.45357	0.957786	1.81924	0.19412	0.999176
VRC314	Grp 1,4,5,6 adjusted	pre-immunization baseline	protected (P) vs. not protected (NP) at 4 weeks	LRFN1			-0.225344	6.35822	1.81755	0.194318	0.999176
VRC314	Grp 1,4,5,6 adjusted	pre-immunization baseline	protected (P) vs. not protected (NP) at 4 weeks	TLN2			-0.524197	-0.100132	1.81719	0.19436	0.999176
VRC314	Grp 1,4,5,6 adjusted	pre-immunization baseline	protected (P) vs. not protected (NP) at 4 weeks	FOSL2			-0.276137	7.33449	1.81675	0.194412	0.999176
VRC314	Grp 1,4,5,6 adjusted	pre-immunization baseline	protected (P) vs. not protected (NP) at 4 weeks	CD28			0.277278	6.24823	1.81665	0.194423	0.999176
VRC314	Grp 1,4,5,6 adjusted	pre-immunization baseline	protected (P) vs. not protected (NP) at 4 weeks	C11orf71			0.328892	2.57688	1.8163	0.194465	0.999176
VRC314	Grp 1,4,5,6 adjusted	pre-immunization baseline	protected (P) vs. not protected (NP) at 4 weeks	SCRN1			-0.22857	5.23665	1.81536	0.194574	0.999176
VRC314	Grp 1,4,5,6 adjusted	pre-immunization baseline	protected (P) vs. not protected (NP) at 4 weeks	ATAD2B			0.250164	4.49776	1.81484	0.194635	0.999176
VRC314	Grp 1,4,5,6 adjusted	pre-immunization baseline	protected (P) vs. not protected (NP) at 4 weeks	CCDC66			0.240119	3.12689	1.81425	0.194704	0.999176
VRC314	Grp 1,4,5,6 adjusted	pre-immunization baseline	protected (P) vs. not protected (NP) at 4 weeks	ZDHHC13			-0.173838	3.565	1.8113	0.195052	0.999176
VRC314	Grp 1,4,5,6 adjusted	pre-immunization baseline	protected (P) vs. not protected (NP) at 4 weeks	MTAP			0.208497	3.96325	1.80977	0.195231	0.999176
VRC314	Grp 1,4,5,6 adjusted	pre-immunization baseline	protected (P) vs. not protected (NP) at 4 weeks	HMGB1			0.227422	5.87005	1.80849	0.195382	0.999176
VRC314	Grp 1,4,5,6 adjusted	pre-immunization baseline	protected (P) vs. not protected (NP) at 4 weeks	MLYCD			0.119971	4.61055	1.80703	0.195554	0.999176
VRC314	Grp 1,4,5,6 adjusted	pre-immunization baseline	protected (P) vs. not protected (NP) at 4 weeks	MICB			0.203487	5.31428	1.80613	0.19566	0.999176
VRC314	Grp 1,4,5,6 adjusted	pre-immunization baseline	protected (P) vs. not protected (NP) at 4 weeks	ASH2L			0.140088	5.61224	1.8057	0.195711	0.999176
VRC314	Grp 1,4,5,6 adjusted	pre-immunization baseline	protected (P) vs. not protected (NP) at 4 weeks	ABCB7			0.205845	3.86409	1.80424	0.195883	0.999176
VRC314	Grp 1,4,5,6 adjusted	pre-immunization baseline	protected (P) vs. not protected (NP) at 4 weeks	CCT6P1			0.351315	2.13224	1.80383	0.195932	0.999176
VRC314	Grp 1,4,5,6 adjusted	pre-immunization baseline	protected (P) vs. not protected (NP) at 4 weeks	ELMOD3			-0.11113	5.27063	1.80348	0.195973	0.999176
VRC314	Grp 1,4,5,6 adjusted	pre-immunization baseline	protected (P) vs. not protected (NP) at 4 weeks	GRIN2C			0.513195	1.28712	1.80249	0.19609	0.999176
VRC314	Grp 1,4,5,6 adjusted	pre-immunization baseline	protected (P) vs. not protected (NP) at 4 weeks	GPBAR1			-0.252458	6.19138	1.80158	0.196198	0.999176
VRC314	Grp 1,4,5,6 adjusted	pre-immunization baseline	protected (P) vs. not protected (NP) at 4 weeks	ZNF781			0.609361	0.611284	1.80149	0.196208	0.999176
VRC314	Grp 1,4,5,6 adjusted	pre-immunization baseline	protected (P) vs. not protected (NP) at 4 weeks	KCTD5			-0.146927	5.6905	1.80136	0.196224	0.999176
VRC314	Grp 1,4,5,6 adjusted	pre-immunization baseline	protected (P) vs. not protected (NP) at 4 weeks	ABAT			-0.259765	5.36574	1.80077	0.196294	0.999176
VRC314	Grp 1,4,5,6 adjusted	pre-immunization baseline	protected (P) vs. not protected (NP) at 4 weeks	CDH23			-0.161127	5.73557	1.79943	0.196453	0.999176
VRC314	Grp 1,4,5,6 adjusted	pre-immunization baseline	protected (P) vs. not protected (NP) at 4 weeks	TAF1C			-0.150599	6.55164	1.79748	0.196685	0.999176
VRC314	Grp 1,4,5,6 adjusted	pre-immunization baseline	protected (P) vs. not protected (NP) at 4 weeks	MYADM			-0.444134	9.2659	1.79671	0.196776	0.999176
VRC314	Grp 1,4,5,6 adjusted	pre-immunization baseline	protected (P) vs. not protected (NP) at 4 weeks	PHGDH			0.428833	2.52697	1.79537	0.196935	0.999176
VRC314	Grp 1,4,5,6 adjusted	pre-immunization baseline	protected (P) vs. not protected (NP) at 4 weeks	CDYL			-0.134123	4.65214	1.79531	0.196942	0.999176
VRC314	Grp 1,4,5,6 adjusted	pre-immunization baseline	protected (P) vs. not protected (NP) at 4 weeks	FSD1			-0.443993	1.59874	1.79446	0.197044	0.999176
VRC314	Grp 1,4,5,6 adjusted	pre-immunization baseline	protected (P) vs. not protected (NP) at 4 weeks	HCLS1			-0.198578	9.88136	1.79385	0.197116	0.999176
VRC314	Grp 1,4,5,6 adjusted	pre-immunization baseline	protected (P) vs. not protected (NP) at 4 weeks	RPS29			0.296771	4.40439	1.7936	0.197146	0.999176
VRC314	Grp 1,4,5,6 adjusted	pre-immunization baseline	protected (P) vs. not protected (NP) at 4 weeks	ANKRD13D			-0.168883	7.88354	1.79338	0.197173	0.999176
VRC314	Grp 1,4,5,6 adjusted	pre-immunization baseline	protected (P) vs. not protected (NP) at 4 weeks	ZBP1			0.245057	6.50927	1.78988	0.19759	0.999176
VRC314	Grp 1,4,5,6 adjusted	pre-immunization baseline	protected (P) vs. not protected (NP) at 4 weeks	TM2D2			0.129689	4.71831	1.78958	0.197626	0.999176
VRC314	Grp 1,4,5,6 adjusted	pre-immunization baseline	protected (P) vs. not protected (NP) at 4 weeks	TUBB1			-0.349927	7.68276	1.78856	0.197748	0.999176
VRC314	Grp 1,4,5,6 adjusted	pre-immunization baseline	protected (P) vs. not protected (NP) at 4 weeks	MFF			0.145204	4.76932	1.7884	0.197767	0.999176
VRC314	Grp 1,4,5,6 adjusted	pre-immunization baseline	protected (P) vs. not protected (NP) at 4 weeks	MEX3D			-0.282149	2.93671	1.78744	0.197882	0.999176
VRC314	Grp 1,4,5,6 adjusted	pre-immunization baseline	protected (P) vs. not protected (NP) at 4 weeks	KYNU			0.272526	3.45388	1.78732	0.197896	0.999176
VRC314	Grp 1,4,5,6 adjusted	pre-immunization baseline	protected (P) vs. not protected (NP) at 4 weeks	NCK1			0.139476	4.81655	1.78705	0.197928	0.999176
VRC314	Grp 1,4,5,6 adjusted	pre-immunization baseline	protected (P) vs. not protected (NP) at 4 weeks	SLC24A1			0.191732	3.2625	1.78622	0.198028	0.999176
VRC314	Grp 1,4,5,6 adjusted	pre-immunization baseline	protected (P) vs. not protected (NP) at 4 weeks	ZNF493			0.342008	3.67188	1.78324	0.198385	0.999176
VRC314	Grp 1,4,5,6 adjusted	pre-immunization baseline	protected (P) vs. not protected (NP) at 4 weeks	WDR5			-0.131296	5.69328	1.78235	0.198493	0.999176
VRC314	Grp 1,4,5,6 adjusted	pre-immunization baseline	protected (P) vs. not protected (NP) at 4 weeks	DECR2			0.282502	2.93089	1.78183	0.198555	0.999176
VRC314	Grp 1,4,5,6 adjusted	pre-immunization baseline	protected (P) vs. not protected (NP) at 4 weeks	MAFF			-0.196649	3.95455	1.7812	0.198631	0.999176
VRC314	Grp 1,4,5,6 adjusted	pre-immunization baseline	protected (P) vs. not protected (NP) at 4 weeks	RBM26			0.138833	5.3131	1.77993	0.198784	0.999176
VRC314	Grp 1,4,5,6 adjusted	pre-immunization baseline	protected (P) vs. not protected (NP) at 4 weeks	HADH			0.207161	4.29642	1.77961	0.198822	0.999176
VRC314	Grp 1,4,5,6 adjusted	pre-immunization baseline	protected (P) vs. not protected (NP) at 4 weeks	STYX			0.218917	5.21605	1.77902	0.198894	0.999176
VRC314	Grp 1,4,5,6 adjusted	pre-immunization baseline	protected (P) vs. not protected (NP) at 4 weeks	ALPK3			-0.422283	1.2589	1.77879	0.198922	0.999176
VRC314	Grp 1,4,5,6 adjusted	pre-immunization baseline	protected (P) vs. not protected (NP) at 4 weeks	ADPRHL1			-0.550079	0.340557	1.77853	0.198953	0.999176
VRC314	Grp 1,4,5,6 adjusted	pre-immunization baseline	protected (P) vs. not protected (NP) at 4 weeks	APOBR			-0.269963	8.33057	1.77724	0.199108	0.999176
VRC314	Grp 1,4,5,6 adjusted	pre-immunization baseline	protected (P) vs. not protected (NP) at 4 weeks	AOAH			-0.218215	7.26844	1.77709	0.199126	0.999176
VRC314	Grp 1,4,5,6 adjusted	pre-immunization baseline	protected (P) vs. not protected (NP) at 4 weeks	MEX3B			-0.681752	0.163992	1.77708	0.199128	0.999176
VRC314	Grp 1,4,5,6 adjusted	pre-immunization baseline	protected (P) vs. not protected (NP) at 4 weeks	DHX32			0.269342	3.26123	1.777	0.199137	0.999176
VRC314	Grp 1,4,5,6 adjusted	pre-immunization baseline	protected (P) vs. not protected (NP) at 4 weeks	TBX6			0.297336	1.0108	1.77596	0.199262	0.999176
VRC314	Grp 1,4,5,6 adjusted	pre-immunization baseline	protected (P) vs. not protected (NP) at 4 weeks	RPIA			0.205515	5.3024	1.77464	0.199422	0.999176
VRC314	Grp 1,4,5,6 adjusted	pre-immunization baseline	protected (P) vs. not protected (NP) at 4 weeks	MALT1			0.173245	5.46005	1.77431	0.199462	0.999176
VRC314	Grp 1,4,5,6 adjusted	pre-immunization baseline	protected (P) vs. not protected (NP) at 4 weeks	EEF2K			-0.196139	4.94143	1.77154	0.199797	0.999176
VRC314	Grp 1,4,5,6 adjusted	pre-immunization baseline	protected (P) vs. not protected (NP) at 4 weeks	ZNF510			0.202362	3.69514	1.77098	0.199865	0.999176
VRC314	Grp 1,4,5,6 adjusted	pre-immunization baseline	protected (P) vs. not protected (NP) at 4 weeks	STK11IP			-0.156172	5.69847	1.76895	0.200111	0.999176
VRC314	Grp 1,4,5,6 adjusted	pre-immunization baseline	protected (P) vs. not protected (NP) at 4 weeks	SRBD1			0.182488	4.2701	1.76868	0.200143	0.999176
VRC314	Grp 1,4,5,6 adjusted	pre-immunization baseline	protected (P) vs. not protected (NP) at 4 weeks	RPL4			0.208038	7.89376	1.76835	0.200184	0.999176
VRC314	Grp 1,4,5,6 adjusted	pre-immunization baseline	protected (P) vs. not protected (NP) at 4 weeks	CAND1			0.151487	6.00524	1.76832	0.200188	0.999176
VRC314	Grp 1,4,5,6 adjusted	pre-immunization baseline	protected (P) vs. not protected (NP) at 4 weeks	ZNF572			0.520228	0.799197	1.76821	0.200201	0.999176
VRC314	Grp 1,4,5,6 adjusted	pre-immunization baseline	protected (P) vs. not protected (NP) at 4 weeks	CHST11			-0.226391	8.08301	1.76692	0.200358	0.999176
VRC314	Grp 1,4,5,6 adjusted	pre-immunization baseline	protected (P) vs. not protected (NP) at 4 weeks	GSTM2			0.32484	2.95994	1.76523	0.200563	0.999176
VRC314	Grp 1,4,5,6 adjusted	pre-immunization baseline	protected (P) vs. not protected (NP) at 4 weeks	ATP5F1			0.143135	5.33176	1.76485	0.20061	0.999176
VRC314	Grp 1,4,5,6 adjusted	pre-immunization baseline	protected (P) vs. not protected (NP) at 4 weeks	TMEM79			-0.176784	4.54195	1.76462	0.200638	0.999176
VRC314	Grp 1,4,5,6 adjusted	pre-immunization baseline	protected (P) vs. not protected (NP) at 4 weeks	ZBTB20			-0.34449	3.79739	1.76398	0.200716	0.999176
VRC314	Grp 1,4,5,6 adjusted	pre-immunization baseline	protected (P) vs. not protected (NP) at 4 weeks	C3orf58			-0.207691	4.47562	1.76318	0.200813	0.999176
VRC314	Grp 1,4,5,6 adjusted	pre-immunization baseline	protected (P) vs. not protected (NP) at 4 weeks	DEK			0.222029	6.45561	1.76275	0.200865	0.999176
VRC314	Grp 1,4,5,6 adjusted	pre-immunization baseline	protected (P) vs. not protected (NP) at 4 weeks	ZNF266			0.213788	6.71715	1.76188	0.200971	0.999176
VRC314	Grp 1,4,5,6 adjusted	pre-immunization baseline	protected (P) vs. not protected (NP) at 4 weeks	RAB33A			0.2579	2.98195	1.75819	0.201423	0.999176
VRC314	Grp 1,4,5,6 adjusted	pre-immunization baseline	protected (P) vs. not protected (NP) at 4 weeks	CAMK4			0.234762	3.70198	1.75764	0.201491	0.999176
VRC314	Grp 1,4,5,6 adjusted	pre-immunization baseline	protected (P) vs. not protected (NP) at 4 weeks	SLC5A3			0.169887	4.56731	1.75749	0.201508	0.999176
VRC314	Grp 1,4,5,6 adjusted	pre-immunization baseline	protected (P) vs. not protected (NP) at 4 weeks	RPS20			0.195975	7.43571	1.757	0.201569	0.999176
VRC314	Grp 1,4,5,6 adjusted	pre-immunization baseline	protected (P) vs. not protected (NP) at 4 weeks	GADD45GIP1			0.207963	4.96705	1.75492	0.201824	0.999176
VRC314	Grp 1,4,5,6 adjusted	pre-immunization baseline	protected (P) vs. not protected (NP) at 4 weeks	ZNF250			-0.185218	3.08105	1.75459	0.201864	0.999176
VRC314	Grp 1,4,5,6 adjusted	pre-immunization baseline	protected (P) vs. not protected (NP) at 4 weeks	FCHO1			-0.164196	6.83126	1.75376	0.201966	0.999176
VRC314	Grp 1,4,5,6 adjusted	pre-immunization baseline	protected (P) vs. not protected (NP) at 4 weeks	BCDIN3D			0.3081	2.83179	1.75346	0.202003	0.999176
VRC314	Grp 1,4,5,6 adjusted	pre-immunization baseline	protected (P) vs. not protected (NP) at 4 weeks	ZSCAN5A			0.357467	1.23338	1.75325	0.202029	0.999176
VRC314	Grp 1,4,5,6 adjusted	pre-immunization baseline	protected (P) vs. not protected (NP) at 4 weeks	TRAM2			-0.15892	5.29635	1.75302	0.202057	0.999176
VRC314	Grp 1,4,5,6 adjusted	pre-immunization baseline	protected (P) vs. not protected (NP) at 4 weeks	HIST1H2AG			-0.652337	0.030693	1.75185	0.202201	0.999176
VRC314	Grp 1,4,5,6 adjusted	pre-immunization baseline	protected (P) vs. not protected (NP) at 4 weeks	SERP1			0.12907	7.77283	1.75168	0.202222	0.999176
VRC314	Grp 1,4,5,6 adjusted	pre-immunization baseline	protected (P) vs. not protected (NP) at 4 weeks	TARBP1			0.224997	4.61842	1.75088	0.202321	0.999176
VRC314	Grp 1,4,5,6 adjusted	pre-immunization baseline	protected (P) vs. not protected (NP) at 4 weeks	SPAG7			0.147455	4.79354	1.74891	0.202563	0.999176
VRC314	Grp 1,4,5,6 adjusted	pre-immunization baseline	protected (P) vs. not protected (NP) at 4 weeks	RASGRP4			-0.286696	8.34593	1.7485	0.202613	0.999176
VRC314	Grp 1,4,5,6 adjusted	pre-immunization baseline	protected (P) vs. not protected (NP) at 4 weeks	ZNF135			0.430752	1.53881	1.74837	0.202629	0.999176
VRC314	Grp 1,4,5,6 adjusted	pre-immunization baseline	protected (P) vs. not protected (NP) at 4 weeks	TSC22D4			-0.185264	8.70356	1.74811	0.202662	0.999176
VRC314	Grp 1,4,5,6 adjusted	pre-immunization baseline	protected (P) vs. not protected (NP) at 4 weeks	LSP1			-0.23218	10.2356	1.74748	0.20274	0.999176
VRC314	Grp 1,4,5,6 adjusted	pre-immunization baseline	protected (P) vs. not protected (NP) at 4 weeks	PSMG2			0.135546	5.29911	1.74684	0.202819	0.999176
VRC314	Grp 1,4,5,6 adjusted	pre-immunization baseline	protected (P) vs. not protected (NP) at 4 weeks	CRIPAK			-0.317436	4.75706	1.74455	0.203101	0.999176
VRC314	Grp 1,4,5,6 adjusted	pre-immunization baseline	protected (P) vs. not protected (NP) at 4 weeks	TMCC3			-0.268338	6.80041	1.74451	0.203107	0.999176
VRC314	Grp 1,4,5,6 adjusted	pre-immunization baseline	protected (P) vs. not protected (NP) at 4 weeks	ALS2CR12			0.589923	0.890125	1.7439	0.203182	0.999176
VRC314	Grp 1,4,5,6 adjusted	pre-immunization baseline	protected (P) vs. not protected (NP) at 4 weeks	SEC14L1			-0.293323	8.8571	1.74344	0.203239	0.999176
VRC314	Grp 1,4,5,6 adjusted	pre-immunization baseline	protected (P) vs. not protected (NP) at 4 weeks	CYP1B1			0.382605	5.27812	1.74344	0.203239	0.999176
VRC314	Grp 1,4,5,6 adjusted	pre-immunization baseline	protected (P) vs. not protected (NP) at 4 weeks	SNHG12			0.183842	3.66339	1.74334	0.203251	0.999176
VRC314	Grp 1,4,5,6 adjusted	pre-immunization baseline	protected (P) vs. not protected (NP) at 4 weeks	AKAP8L			-0.118392	6.4857	1.74099	0.203542	0.999176
VRC314	Grp 1,4,5,6 adjusted	pre-immunization baseline	protected (P) vs. not protected (NP) at 4 weeks	DHX57			0.154133	4.5404	1.74022	0.203638	0.999176
VRC314	Grp 1,4,5,6 adjusted	pre-immunization baseline	protected (P) vs. not protected (NP) at 4 weeks	NRIP2			0.20591	3.51848	1.74008	0.203656	0.999176
VRC314	Grp 1,4,5,6 adjusted	pre-immunization baseline	protected (P) vs. not protected (NP) at 4 weeks	ZFP62			0.202284	4.03858	1.73975	0.203697	0.999176
VRC314	Grp 1,4,5,6 adjusted	pre-immunization baseline	protected (P) vs. not protected (NP) at 4 weeks	ZNF654			0.240765	4.33559	1.73948	0.203729	0.999176
VRC314	Grp 1,4,5,6 adjusted	pre-immunization baseline	protected (P) vs. not protected (NP) at 4 weeks	NDUFAF4			0.289625	2.74284	1.73877	0.203818	0.999176
VRC314	Grp 1,4,5,6 adjusted	pre-immunization baseline	protected (P) vs. not protected (NP) at 4 weeks	ARHGAP5			0.299448	4.16337	1.73827	0.20388	0.999176
VRC314	Grp 1,4,5,6 adjusted	pre-immunization baseline	protected (P) vs. not protected (NP) at 4 weeks	CENPK			0.839906	1.38901	1.73804	0.203909	0.999176
VRC314	Grp 1,4,5,6 adjusted	pre-immunization baseline	protected (P) vs. not protected (NP) at 4 weeks	HSPB1			-0.22296	5.7438	1.73753	0.203972	0.999176
VRC314	Grp 1,4,5,6 adjusted	pre-immunization baseline	protected (P) vs. not protected (NP) at 4 weeks	IBTK			0.24094	4.2988	1.73727	0.204005	0.999176
VRC314	Grp 1,4,5,6 adjusted	pre-immunization baseline	protected (P) vs. not protected (NP) at 4 weeks	TAGLN2			-0.3127	10.6501	1.7361	0.20415	0.999176
VRC314	Grp 1,4,5,6 adjusted	pre-immunization baseline	protected (P) vs. not protected (NP) at 4 weeks	MMS22L			0.291741	2.514	1.73541	0.204236	0.999176
VRC314	Grp 1,4,5,6 adjusted	pre-immunization baseline	protected (P) vs. not protected (NP) at 4 weeks	B3GAT3			-0.154465	5.80813	1.73506	0.20428	0.999176
VRC314	Grp 1,4,5,6 adjusted	pre-immunization baseline	protected (P) vs. not protected (NP) at 4 weeks	RPSAP58			0.236884	7.50117	1.73465	0.204331	0.999176
VRC314	Grp 1,4,5,6 adjusted	pre-immunization baseline	protected (P) vs. not protected (NP) at 4 weeks	FANCB			0.699535	-0.100015	1.73415	0.204393	0.999176
VRC314	Grp 1,4,5,6 adjusted	pre-immunization baseline	protected (P) vs. not protected (NP) at 4 weeks	NANS			-0.147954	5.19504	1.7341	0.204399	0.999176
VRC314	Grp 1,4,5,6 adjusted	pre-immunization baseline	protected (P) vs. not protected (NP) at 4 weeks	RPS21			0.281871	3.9118	1.73373	0.204445	0.999176
VRC314	Grp 1,4,5,6 adjusted	pre-immunization baseline	protected (P) vs. not protected (NP) at 4 weeks	WDR88			0.515986	0.937845	1.73268	0.204576	0.999176
VRC314	Grp 1,4,5,6 adjusted	pre-immunization baseline	protected (P) vs. not protected (NP) at 4 weeks	ALKBH8			0.247699	3.01269	1.73264	0.204582	0.999176
VRC314	Grp 1,4,5,6 adjusted	pre-immunization baseline	protected (P) vs. not protected (NP) at 4 weeks	KCNK6			-0.131572	5.58106	1.73263	0.204583	0.999176
VRC314	Grp 1,4,5,6 adjusted	pre-immunization baseline	protected (P) vs. not protected (NP) at 4 weeks	KISS1R			-0.495167	1.62783	1.73244	0.204607	0.999176
VRC314	Grp 1,4,5,6 adjusted	pre-immunization baseline	protected (P) vs. not protected (NP) at 4 weeks	PFKFB2			-0.325383	4.19912	1.73074	0.204819	0.999176
VRC314	Grp 1,4,5,6 adjusted	pre-immunization baseline	protected (P) vs. not protected (NP) at 4 weeks	RPP14			-0.152893	4.80243	1.73048	0.204852	0.999176
VRC314	Grp 1,4,5,6 adjusted	pre-immunization baseline	protected (P) vs. not protected (NP) at 4 weeks	OXNAD1			0.228196	4.80043	1.72999	0.204913	0.999176
VRC314	Grp 1,4,5,6 adjusted	pre-immunization baseline	protected (P) vs. not protected (NP) at 4 weeks	PDP1			0.173806	4.62757	1.72866	0.205079	0.999176
VRC314	Grp 1,4,5,6 adjusted	pre-immunization baseline	protected (P) vs. not protected (NP) at 4 weeks	LAIR2			1.13831	1.78157	1.72842	0.205109	0.999176
VRC314	Grp 1,4,5,6 adjusted	pre-immunization baseline	protected (P) vs. not protected (NP) at 4 weeks	SLC38A10			-0.162019	7.57228	1.72736	0.205242	0.999176
VRC314	Grp 1,4,5,6 adjusted	pre-immunization baseline	protected (P) vs. not protected (NP) at 4 weeks	CREM			0.15542	3.18726	1.72702	0.205285	0.999176
VRC314	Grp 1,4,5,6 adjusted	pre-immunization baseline	protected (P) vs. not protected (NP) at 4 weeks	ZNF707			-0.129421	4.68902	1.72673	0.205321	0.999176
VRC314	Grp 1,4,5,6 adjusted	pre-immunization baseline	protected (P) vs. not protected (NP) at 4 weeks	ABCC6			-0.29712	2.75586	1.72639	0.205364	0.999176
VRC314	Grp 1,4,5,6 adjusted	pre-immunization baseline	protected (P) vs. not protected (NP) at 4 weeks	RSG1			0.292393	2.23471	1.72521	0.205512	0.999176
VRC314	Grp 1,4,5,6 adjusted	pre-immunization baseline	protected (P) vs. not protected (NP) at 4 weeks	PACSIN2			-0.295147	8.03132	1.72416	0.205644	0.999176
VRC314	Grp 1,4,5,6 adjusted	pre-immunization baseline	protected (P) vs. not protected (NP) at 4 weeks	CSF3R			-0.350133	12.3265	1.72381	0.205687	0.999176
VRC314	Grp 1,4,5,6 adjusted	pre-immunization baseline	protected (P) vs. not protected (NP) at 4 weeks	ZMYM4			0.213206	4.84819	1.72287	0.205806	0.999176
VRC314	Grp 1,4,5,6 adjusted	pre-immunization baseline	protected (P) vs. not protected (NP) at 4 weeks	BSCL2			0.390407	1.53	1.72207	0.205907	0.999176
VRC314	Grp 1,4,5,6 adjusted	pre-immunization baseline	protected (P) vs. not protected (NP) at 4 weeks	PSD4			-0.214226	9.21267	1.72148	0.205981	0.999176
VRC314	Grp 1,4,5,6 adjusted	pre-immunization baseline	protected (P) vs. not protected (NP) at 4 weeks	ZDHHC2			0.229431	5.32708	1.72069	0.206081	0.999176
VRC314	Grp 1,4,5,6 adjusted	pre-immunization baseline	protected (P) vs. not protected (NP) at 4 weeks	CSTF3			0.164987	3.92986	1.72053	0.2061	0.999176
VRC314	Grp 1,4,5,6 adjusted	pre-immunization baseline	protected (P) vs. not protected (NP) at 4 weeks	ARMCX6			-0.18021	3.02668	1.71964	0.206213	0.999176
VRC314	Grp 1,4,5,6 adjusted	pre-immunization baseline	protected (P) vs. not protected (NP) at 4 weeks	MGAT4A			0.18686	6.50523	1.71845	0.206363	0.999176
VRC314	Grp 1,4,5,6 adjusted	pre-immunization baseline	protected (P) vs. not protected (NP) at 4 weeks	TUBB6			-0.339724	3.18028	1.71714	0.206528	0.999176
VRC314	Grp 1,4,5,6 adjusted	pre-immunization baseline	protected (P) vs. not protected (NP) at 4 weeks	ADAMTS17			-0.375028	1.52698	1.71699	0.206547	0.999176
VRC314	Grp 1,4,5,6 adjusted	pre-immunization baseline	protected (P) vs. not protected (NP) at 4 weeks	ZYX			-0.264078	10.2511	1.71551	0.206734	0.999176
VRC314	Grp 1,4,5,6 adjusted	pre-immunization baseline	protected (P) vs. not protected (NP) at 4 weeks	PIGT			-0.15144	6.33659	1.71466	0.206842	0.999176
VRC314	Grp 1,4,5,6 adjusted	pre-immunization baseline	protected (P) vs. not protected (NP) at 4 weeks	ALOX5			-0.309629	9.04986	1.7146	0.206849	0.999176
VRC314	Grp 1,4,5,6 adjusted	pre-immunization baseline	protected (P) vs. not protected (NP) at 4 weeks	CHRAC1			-0.112565	5.4438	1.7143	0.206887	0.999176
VRC314	Grp 1,4,5,6 adjusted	pre-immunization baseline	protected (P) vs. not protected (NP) at 4 weeks	MRPS21			0.180088	4.62274	1.71355	0.206983	0.999176
VRC314	Grp 1,4,5,6 adjusted	pre-immunization baseline	protected (P) vs. not protected (NP) at 4 weeks	RPL15			0.172722	8.68947	1.71326	0.207019	0.999176
VRC314	Grp 1,4,5,6 adjusted	pre-immunization baseline	protected (P) vs. not protected (NP) at 4 weeks	PRRC1			0.156269	5.00285	1.71173	0.207213	0.999176
VRC314	Grp 1,4,5,6 adjusted	pre-immunization baseline	protected (P) vs. not protected (NP) at 4 weeks	TMEM216			-0.186864	4.38195	1.71134	0.207263	0.999176
VRC314	Grp 1,4,5,6 adjusted	pre-immunization baseline	protected (P) vs. not protected (NP) at 4 weeks	TFEB			-0.218775	7.4948	1.71067	0.207347	0.999176
VRC314	Grp 1,4,5,6 adjusted	pre-immunization baseline	protected (P) vs. not protected (NP) at 4 weeks	CEP97			0.291051	1.97175	1.70974	0.207465	0.999176
VRC314	Grp 1,4,5,6 adjusted	pre-immunization baseline	protected (P) vs. not protected (NP) at 4 weeks	WWP1			0.243685	4.17734	1.70932	0.207519	0.999176
VRC314	Grp 1,4,5,6 adjusted	pre-immunization baseline	protected (P) vs. not protected (NP) at 4 weeks	GSTP1			-0.198485	7.18399	1.70887	0.207577	0.999176
VRC314	Grp 1,4,5,6 adjusted	pre-immunization baseline	protected (P) vs. not protected (NP) at 4 weeks	UBQLN4			-0.183945	3.80787	1.70585	0.207961	0.999176
VRC314	Grp 1,4,5,6 adjusted	pre-immunization baseline	protected (P) vs. not protected (NP) at 4 weeks	ZNF555			0.242441	2.67044	1.70572	0.207977	0.999176
VRC314	Grp 1,4,5,6 adjusted	pre-immunization baseline	protected (P) vs. not protected (NP) at 4 weeks	KLHL9			0.167621	5.22226	1.70475	0.208101	0.999176
VRC314	Grp 1,4,5,6 adjusted	pre-immunization baseline	protected (P) vs. not protected (NP) at 4 weeks	AP1S1			0.187997	3.92884	1.70464	0.208116	0.999176
VRC314	Grp 1,4,5,6 adjusted	pre-immunization baseline	protected (P) vs. not protected (NP) at 4 weeks	XRN1			0.212258	6.35681	1.70373	0.208231	0.999176
VRC314	Grp 1,4,5,6 adjusted	pre-immunization baseline	protected (P) vs. not protected (NP) at 4 weeks	TIGD7			0.25525	3.01619	1.70349	0.208261	0.999176
VRC314	Grp 1,4,5,6 adjusted	pre-immunization baseline	protected (P) vs. not protected (NP) at 4 weeks	DAP			0.121089	7.36693	1.70338	0.208276	0.999176
VRC314	Grp 1,4,5,6 adjusted	pre-immunization baseline	protected (P) vs. not protected (NP) at 4 weeks	CIT			0.470096	0.946555	1.70296	0.20833	0.999176
VRC314	Grp 1,4,5,6 adjusted	pre-immunization baseline	protected (P) vs. not protected (NP) at 4 weeks	SERBP1			0.114935	6.86977	1.70246	0.208393	0.999176
VRC314	Grp 1,4,5,6 adjusted	pre-immunization baseline	protected (P) vs. not protected (NP) at 4 weeks	MAP3K3			-0.198758	8.42425	1.70176	0.208483	0.999176
VRC314	Grp 1,4,5,6 adjusted	pre-immunization baseline	protected (P) vs. not protected (NP) at 4 weeks	VEGFB			-0.237417	5.27565	1.70131	0.208541	0.999176
VRC314	Grp 1,4,5,6 adjusted	pre-immunization baseline	protected (P) vs. not protected (NP) at 4 weeks	NCKAP5L			-0.148538	5.62326	1.70124	0.208549	0.999176
VRC314	Grp 1,4,5,6 adjusted	pre-immunization baseline	protected (P) vs. not protected (NP) at 4 weeks	WEE1			0.262944	3.19293	1.70116	0.208559	0.999176
VRC314	Grp 1,4,5,6 adjusted	pre-immunization baseline	protected (P) vs. not protected (NP) at 4 weeks	ACBD3			0.170551	5.1161	1.70014	0.20869	0.999176
VRC314	Grp 1,4,5,6 adjusted	pre-immunization baseline	protected (P) vs. not protected (NP) at 4 weeks	ATG3			0.192456	5.5899	1.69928	0.2088	0.999176
VRC314	Grp 1,4,5,6 adjusted	pre-immunization baseline	protected (P) vs. not protected (NP) at 4 weeks	RPP40			0.291156	1.04005	1.69821	0.208937	0.999176
VRC314	Grp 1,4,5,6 adjusted	pre-immunization baseline	protected (P) vs. not protected (NP) at 4 weeks	ULK4			0.370552	1.62928	1.69736	0.209047	0.999176
VRC314	Grp 1,4,5,6 adjusted	pre-immunization baseline	protected (P) vs. not protected (NP) at 4 weeks	SELPLG			-0.208762	10.4095	1.69693	0.209102	0.999176
VRC314	Grp 1,4,5,6 adjusted	pre-immunization baseline	protected (P) vs. not protected (NP) at 4 weeks	CTAGE7P			0.293342	1.54357	1.69686	0.209111	0.999176
VRC314	Grp 1,4,5,6 adjusted	pre-immunization baseline	protected (P) vs. not protected (NP) at 4 weeks	PDE1B			-0.22944	4.19535	1.69595	0.209227	0.999176
VRC314	Grp 1,4,5,6 adjusted	pre-immunization baseline	protected (P) vs. not protected (NP) at 4 weeks	SERPINB2			0.456796	1.70508	1.69581	0.209246	0.999176
VRC314	Grp 1,4,5,6 adjusted	pre-immunization baseline	protected (P) vs. not protected (NP) at 4 weeks	POLA2			-0.159048	4.16227	1.69568	0.209262	0.999176
VRC314	Grp 1,4,5,6 adjusted	pre-immunization baseline	protected (P) vs. not protected (NP) at 4 weeks	ZNF616			0.241131	2.75467	1.69476	0.209381	0.999176
VRC314	Grp 1,4,5,6 adjusted	pre-immunization baseline	protected (P) vs. not protected (NP) at 4 weeks	PPP2R5E			0.161498	4.12298	1.69449	0.209415	0.999176
VRC314	Grp 1,4,5,6 adjusted	pre-immunization baseline	protected (P) vs. not protected (NP) at 4 weeks	NME2			0.263299	2.21755	1.6941	0.209465	0.999176
VRC314	Grp 1,4,5,6 adjusted	pre-immunization baseline	protected (P) vs. not protected (NP) at 4 weeks	RRM1			0.209099	4.2579	1.69398	0.209481	0.999176
VRC314	Grp 1,4,5,6 adjusted	pre-immunization baseline	protected (P) vs. not protected (NP) at 4 weeks	GAS8			0.308739	1.37189	1.69355	0.209537	0.999176
VRC314	Grp 1,4,5,6 adjusted	pre-immunization baseline	protected (P) vs. not protected (NP) at 4 weeks	RPL5			0.197219	5.81407	1.69256	0.209664	0.999176
VRC314	Grp 1,4,5,6 adjusted	pre-immunization baseline	protected (P) vs. not protected (NP) at 4 weeks	RFC1			0.145438	5.35977	1.69112	0.209849	0.999176
VRC314	Grp 1,4,5,6 adjusted	pre-immunization baseline	protected (P) vs. not protected (NP) at 4 weeks	PTGES			0.633365	1.48755	1.68996	0.209999	0.999176
VRC314	Grp 1,4,5,6 adjusted	pre-immunization baseline	protected (P) vs. not protected (NP) at 4 weeks	ZNF501			0.465039	1.30578	1.68944	0.210065	0.999176
VRC314	Grp 1,4,5,6 adjusted	pre-immunization baseline	protected (P) vs. not protected (NP) at 4 weeks	PIP5K1C			-0.145259	6.71236	1.68658	0.210435	0.999176
VRC314	Grp 1,4,5,6 adjusted	pre-immunization baseline	protected (P) vs. not protected (NP) at 4 weeks	GRIN3A			-0.34872	1.55373	1.6863	0.210472	0.999176
VRC314	Grp 1,4,5,6 adjusted	pre-immunization baseline	protected (P) vs. not protected (NP) at 4 weeks	GSTO1			0.179125	5.59044	1.68619	0.210486	0.999176
VRC314	Grp 1,4,5,6 adjusted	pre-immunization baseline	protected (P) vs. not protected (NP) at 4 weeks	CD3D			0.304874	6.0614	1.6859	0.210524	0.999176
VRC314	Grp 1,4,5,6 adjusted	pre-immunization baseline	protected (P) vs. not protected (NP) at 4 weeks	GTF3A			0.165059	6.72086	1.6837	0.210808	0.999176
VRC314	Grp 1,4,5,6 adjusted	pre-immunization baseline	protected (P) vs. not protected (NP) at 4 weeks	PIWIL4			0.337364	1.74351	1.68291	0.210911	0.999176
VRC314	Grp 1,4,5,6 adjusted	pre-immunization baseline	protected (P) vs. not protected (NP) at 4 weeks	CTSG			0.963631	2.13619	1.68197	0.211033	0.999176
VRC314	Grp 1,4,5,6 adjusted	pre-immunization baseline	protected (P) vs. not protected (NP) at 4 weeks	GATAD2B			-0.149222	7.11155	1.68093	0.211168	0.999176
VRC314	Grp 1,4,5,6 adjusted	pre-immunization baseline	protected (P) vs. not protected (NP) at 4 weeks	ZNF765			0.213701	3.20653	1.68064	0.211206	0.999176
VRC314	Grp 1,4,5,6 adjusted	pre-immunization baseline	protected (P) vs. not protected (NP) at 4 weeks	CNOT3			-0.17456	6.21892	1.68021	0.211261	0.999176
VRC314	Grp 1,4,5,6 adjusted	pre-immunization baseline	protected (P) vs. not protected (NP) at 4 weeks	GNG3			-0.526732	-0.00758108	1.68019	0.211265	0.999176
VRC314	Grp 1,4,5,6 adjusted	pre-immunization baseline	protected (P) vs. not protected (NP) at 4 weeks	ALG5			0.223405	3.33937	1.67984	0.21131	0.999176
VRC314	Grp 1,4,5,6 adjusted	pre-immunization baseline	protected (P) vs. not protected (NP) at 4 weeks	GDI2			0.127389	7.54463	1.67952	0.211351	0.999176
VRC314	Grp 1,4,5,6 adjusted	pre-immunization baseline	protected (P) vs. not protected (NP) at 4 weeks	RYR1			0.252986	2.21911	1.67906	0.211411	0.999176
VRC314	Grp 1,4,5,6 adjusted	pre-immunization baseline	protected (P) vs. not protected (NP) at 4 weeks	MRPS15			0.173545	4.02185	1.67896	0.211424	0.999176
VRC314	Grp 1,4,5,6 adjusted	pre-immunization baseline	protected (P) vs. not protected (NP) at 4 weeks	TPPP3			-0.38455	4.2398	1.6788	0.211444	0.999176
VRC314	Grp 1,4,5,6 adjusted	pre-immunization baseline	protected (P) vs. not protected (NP) at 4 weeks	CLCN3			0.16404	4.22248	1.6785	0.211484	0.999176
VRC314	Grp 1,4,5,6 adjusted	pre-immunization baseline	protected (P) vs. not protected (NP) at 4 weeks	RPS6KB1			0.202724	4.45114	1.67822	0.21152	0.999176
VRC314	Grp 1,4,5,6 adjusted	pre-immunization baseline	protected (P) vs. not protected (NP) at 4 weeks	INCENP			0.271391	3.28153	1.67822	0.211521	0.999176
VRC314	Grp 1,4,5,6 adjusted	pre-immunization baseline	protected (P) vs. not protected (NP) at 4 weeks	BCL2L12			0.158696	4.15549	1.6764	0.211757	0.999176
VRC314	Grp 1,4,5,6 adjusted	pre-immunization baseline	protected (P) vs. not protected (NP) at 4 weeks	LGALS2			0.615587	4.46113	1.67625	0.211777	0.999176
VRC314	Grp 1,4,5,6 adjusted	pre-immunization baseline	protected (P) vs. not protected (NP) at 4 weeks	MTCH2			0.161643	4.58889	1.67497	0.211944	0.999176
VRC314	Grp 1,4,5,6 adjusted	pre-immunization baseline	protected (P) vs. not protected (NP) at 4 weeks	TMEM70			0.241726	4.34431	1.67464	0.211987	0.999176
VRC314	Grp 1,4,5,6 adjusted	pre-immunization baseline	protected (P) vs. not protected (NP) at 4 weeks	NRN1L			-0.379856	1.23279	1.67223	0.212303	0.999176
VRC314	Grp 1,4,5,6 adjusted	pre-immunization baseline	protected (P) vs. not protected (NP) at 4 weeks	CACNA1E			-0.696825	3.40217	1.67178	0.212362	0.999176
VRC314	Grp 1,4,5,6 adjusted	pre-immunization baseline	protected (P) vs. not protected (NP) at 4 weeks	E2F1			0.381136	3.05852	1.67138	0.212413	0.999176
VRC314	Grp 1,4,5,6 adjusted	pre-immunization baseline	protected (P) vs. not protected (NP) at 4 weeks	ADAT1			-0.14051	4.78045	1.67118	0.212439	0.999176
VRC314	Grp 1,4,5,6 adjusted	pre-immunization baseline	protected (P) vs. not protected (NP) at 4 weeks	HHEX			-0.210644	6.01067	1.67108	0.212453	0.999176
VRC314	Grp 1,4,5,6 adjusted	pre-immunization baseline	protected (P) vs. not protected (NP) at 4 weeks	THSD1			-0.612898	0.0251593	1.67044	0.212537	0.999176
VRC314	Grp 1,4,5,6 adjusted	pre-immunization baseline	protected (P) vs. not protected (NP) at 4 weeks	SEPHS2			0.124587	6.86853	1.67008	0.212584	0.999176
VRC314	Grp 1,4,5,6 adjusted	pre-immunization baseline	protected (P) vs. not protected (NP) at 4 weeks	ACAA2			0.165243	4.21941	1.66959	0.212648	0.999176
VRC314	Grp 1,4,5,6 adjusted	pre-immunization baseline	protected (P) vs. not protected (NP) at 4 weeks	MLANA			-0.528933	1.05024	1.66805	0.21285	0.999176
VRC314	Grp 1,4,5,6 adjusted	pre-immunization baseline	protected (P) vs. not protected (NP) at 4 weeks	PCSK4			-0.527218	1.12066	1.66748	0.212924	0.999176
VRC314	Grp 1,4,5,6 adjusted	pre-immunization baseline	protected (P) vs. not protected (NP) at 4 weeks	DHRS4			-0.498185	1.15	1.66644	0.213062	0.999176
VRC314	Grp 1,4,5,6 adjusted	pre-immunization baseline	protected (P) vs. not protected (NP) at 4 weeks	HSCB			0.228431	2.9413	1.66621	0.213092	0.999176
VRC314	Grp 1,4,5,6 adjusted	pre-immunization baseline	protected (P) vs. not protected (NP) at 4 weeks	NAPSA			-0.315948	1.10902	1.6662	0.213093	0.999176
VRC314	Grp 1,4,5,6 adjusted	pre-immunization baseline	protected (P) vs. not protected (NP) at 4 weeks	PRKACB			0.262329	6.52613	1.66581	0.213145	0.999176
VRC314	Grp 1,4,5,6 adjusted	pre-immunization baseline	protected (P) vs. not protected (NP) at 4 weeks	PRKCSH			-0.137397	7.84004	1.66558	0.213175	0.999176
VRC314	Grp 1,4,5,6 adjusted	pre-immunization baseline	protected (P) vs. not protected (NP) at 4 weeks	COL4A4			0.41058	1.52534	1.66515	0.213232	0.999176
VRC314	Grp 1,4,5,6 adjusted	pre-immunization baseline	protected (P) vs. not protected (NP) at 4 weeks	CYB5A			0.223244	2.87055	1.66472	0.213288	0.999176
VRC314	Grp 1,4,5,6 adjusted	pre-immunization baseline	protected (P) vs. not protected (NP) at 4 weeks	SSR3			0.115531	6.1934	1.66447	0.213321	0.999176
VRC314	Grp 1,4,5,6 adjusted	pre-immunization baseline	protected (P) vs. not protected (NP) at 4 weeks	CHCHD4			0.148652	3.33905	1.66386	0.213401	0.999176
VRC314	Grp 1,4,5,6 adjusted	pre-immunization baseline	protected (P) vs. not protected (NP) at 4 weeks	ALDH18A1			0.19518	4.6666	1.66348	0.213451	0.999176
VRC314	Grp 1,4,5,6 adjusted	pre-immunization baseline	protected (P) vs. not protected (NP) at 4 weeks	SORL1			-0.330572	10.0661	1.66258	0.21357	0.999176
VRC314	Grp 1,4,5,6 adjusted	pre-immunization baseline	protected (P) vs. not protected (NP) at 4 weeks	SCML4			0.17352	6.07309	1.662	0.213646	0.999176
VRC314	Grp 1,4,5,6 adjusted	pre-immunization baseline	protected (P) vs. not protected (NP) at 4 weeks	CUEDC2			-0.14254	5.20619	1.66166	0.213692	0.999176
VRC314	Grp 1,4,5,6 adjusted	pre-immunization baseline	protected (P) vs. not protected (NP) at 4 weeks	HSPA7			-0.568998	5.24074	1.66132	0.213736	0.999176
VRC314	Grp 1,4,5,6 adjusted	pre-immunization baseline	protected (P) vs. not protected (NP) at 4 weeks	PPP1R14A			-0.389091	1.24305	1.66127	0.213742	0.999176
VRC314	Grp 1,4,5,6 adjusted	pre-immunization baseline	protected (P) vs. not protected (NP) at 4 weeks	TAF11			0.166073	5.01121	1.66024	0.213878	0.999176
VRC314	Grp 1,4,5,6 adjusted	pre-immunization baseline	protected (P) vs. not protected (NP) at 4 weeks	ZSWIM4			-0.239255	3.86398	1.66022	0.213881	0.999176
VRC314	Grp 1,4,5,6 adjusted	pre-immunization baseline	protected (P) vs. not protected (NP) at 4 weeks	ZNF84			0.226489	4.47437	1.66016	0.213889	0.999176
VRC314	Grp 1,4,5,6 adjusted	pre-immunization baseline	protected (P) vs. not protected (NP) at 4 weeks	CRTC1			-0.151094	6.05126	1.65938	0.213992	0.999176
VRC314	Grp 1,4,5,6 adjusted	pre-immunization baseline	protected (P) vs. not protected (NP) at 4 weeks	NUP107			0.183487	4.19501	1.65792	0.214186	0.999176
VRC314	Grp 1,4,5,6 adjusted	pre-immunization baseline	protected (P) vs. not protected (NP) at 4 weeks	PCSK6			-0.476588	2.97689	1.65784	0.214196	0.999176
VRC314	Grp 1,4,5,6 adjusted	pre-immunization baseline	protected (P) vs. not protected (NP) at 4 weeks	AFAP1L2			0.273407	2.13508	1.65438	0.214655	0.999176
VRC314	Grp 1,4,5,6 adjusted	pre-immunization baseline	protected (P) vs. not protected (NP) at 4 weeks	RAB15			0.225118	4.05378	1.65257	0.214895	0.999176
VRC314	Grp 1,4,5,6 adjusted	pre-immunization baseline	protected (P) vs. not protected (NP) at 4 weeks	NCOR1			-0.152171	7.38803	1.65238	0.21492	0.999176
VRC314	Grp 1,4,5,6 adjusted	pre-immunization baseline	protected (P) vs. not protected (NP) at 4 weeks	TMEM51			-0.718836	0.803624	1.65219	0.214945	0.999176
VRC314	Grp 1,4,5,6 adjusted	pre-immunization baseline	protected (P) vs. not protected (NP) at 4 weeks	WDR75			0.183462	4.14553	1.65156	0.215029	0.999176
VRC314	Grp 1,4,5,6 adjusted	pre-immunization baseline	protected (P) vs. not protected (NP) at 4 weeks	GFOD1			-0.282436	3.36066	1.65096	0.215109	0.999176
VRC314	Grp 1,4,5,6 adjusted	pre-immunization baseline	protected (P) vs. not protected (NP) at 4 weeks	ARHGAP6			-0.462497	1.60456	1.65047	0.215174	0.999176
VRC314	Grp 1,4,5,6 adjusted	pre-immunization baseline	protected (P) vs. not protected (NP) at 4 weeks	MBOAT7			-0.329948	10.0112	1.65016	0.215215	0.999176
VRC314	Grp 1,4,5,6 adjusted	pre-immunization baseline	protected (P) vs. not protected (NP) at 4 weeks	RSRC1			0.223684	2.85776	1.64883	0.215392	0.999176
VRC314	Grp 1,4,5,6 adjusted	pre-immunization baseline	protected (P) vs. not protected (NP) at 4 weeks	ERGIC1			-0.271122	8.89917	1.64806	0.215495	0.999176
VRC314	Grp 1,4,5,6 adjusted	pre-immunization baseline	protected (P) vs. not protected (NP) at 4 weeks	ZNF230			0.265503	3.8746	1.64714	0.215617	0.999176
VRC314	Grp 1,4,5,6 adjusted	pre-immunization baseline	protected (P) vs. not protected (NP) at 4 weeks	CLDND2			-0.354294	3.90588	1.64672	0.215674	0.999176
VRC314	Grp 1,4,5,6 adjusted	pre-immunization baseline	protected (P) vs. not protected (NP) at 4 weeks	DUSP1			-0.335528	9.07814	1.64669	0.215677	0.999176
VRC314	Grp 1,4,5,6 adjusted	pre-immunization baseline	protected (P) vs. not protected (NP) at 4 weeks	CBFA2T3			-0.2059	6.94565	1.6457	0.215809	0.999176
VRC314	Grp 1,4,5,6 adjusted	pre-immunization baseline	protected (P) vs. not protected (NP) at 4 weeks	GNB2			-0.237683	9.18171	1.64502	0.2159	0.999176
VRC314	Grp 1,4,5,6 adjusted	pre-immunization baseline	protected (P) vs. not protected (NP) at 4 weeks	NCALD			-0.274997	4.98708	1.64467	0.215948	0.999176
VRC314	Grp 1,4,5,6 adjusted	pre-immunization baseline	protected (P) vs. not protected (NP) at 4 weeks	NSUN3			0.262156	2.78382	1.64226	0.21627	0.999176
VRC314	Grp 1,4,5,6 adjusted	pre-immunization baseline	protected (P) vs. not protected (NP) at 4 weeks	RAB18			0.263862	5.54935	1.64198	0.216307	0.999176
VRC314	Grp 1,4,5,6 adjusted	pre-immunization baseline	protected (P) vs. not protected (NP) at 4 weeks	ZSWIM5			-0.50556	1.96997	1.6416	0.216359	0.999176
VRC314	Grp 1,4,5,6 adjusted	pre-immunization baseline	protected (P) vs. not protected (NP) at 4 weeks	SNTA1			-0.263892	3.57069	1.64146	0.216377	0.999176
VRC314	Grp 1,4,5,6 adjusted	pre-immunization baseline	protected (P) vs. not protected (NP) at 4 weeks	RAB5B			-0.140666	8.40081	1.64028	0.216536	0.999176
VRC314	Grp 1,4,5,6 adjusted	pre-immunization baseline	protected (P) vs. not protected (NP) at 4 weeks	TAF6			-0.131429	5.90355	1.63891	0.21672	0.999176
VRC314	Grp 1,4,5,6 adjusted	pre-immunization baseline	protected (P) vs. not protected (NP) at 4 weeks	ZNF140			0.158967	4.33865	1.63853	0.21677	0.999176
VRC314	Grp 1,4,5,6 adjusted	pre-immunization baseline	protected (P) vs. not protected (NP) at 4 weeks	FNBP1L			0.372045	1.29158	1.63827	0.216805	0.999176
VRC314	Grp 1,4,5,6 adjusted	pre-immunization baseline	protected (P) vs. not protected (NP) at 4 weeks	CD274			0.516927	4.163	1.63679	0.217005	0.999176
VRC314	Grp 1,4,5,6 adjusted	pre-immunization baseline	protected (P) vs. not protected (NP) at 4 weeks	FAM24B			0.338747	1.76462	1.63595	0.217117	0.999176
VRC314	Grp 1,4,5,6 adjusted	pre-immunization baseline	protected (P) vs. not protected (NP) at 4 weeks	CSAD			-0.218199	5.78275	1.63567	0.217155	0.999176
VRC314	Grp 1,4,5,6 adjusted	pre-immunization baseline	protected (P) vs. not protected (NP) at 4 weeks	ALG12			-0.103092	5.29271	1.63514	0.217226	0.999176
VRC314	Grp 1,4,5,6 adjusted	pre-immunization baseline	protected (P) vs. not protected (NP) at 4 weeks	CFH			-0.44064	1.44086	1.6351	0.217232	0.999176
VRC314	Grp 1,4,5,6 adjusted	pre-immunization baseline	protected (P) vs. not protected (NP) at 4 weeks	SLC20A2			0.213497	3.85977	1.63461	0.217297	0.999176
VRC314	Grp 1,4,5,6 adjusted	pre-immunization baseline	protected (P) vs. not protected (NP) at 4 weeks	USP43			-0.58861	-0.110269	1.63295	0.217522	0.999176
VRC314	Grp 1,4,5,6 adjusted	pre-immunization baseline	protected (P) vs. not protected (NP) at 4 weeks	FAM122C			0.226222	2.3824	1.63293	0.217525	0.999176
VRC314	Grp 1,4,5,6 adjusted	pre-immunization baseline	protected (P) vs. not protected (NP) at 4 weeks	UGGT2			0.627425	0.119138	1.63266	0.21756	0.999176
VRC314	Grp 1,4,5,6 adjusted	pre-immunization baseline	protected (P) vs. not protected (NP) at 4 weeks	PRR7			-0.232964	4.39503	1.63217	0.217627	0.999176
VRC314	Grp 1,4,5,6 adjusted	pre-immunization baseline	protected (P) vs. not protected (NP) at 4 weeks	TFAP4			-0.200533	4.19971	1.63173	0.217687	0.999176
VRC314	Grp 1,4,5,6 adjusted	pre-immunization baseline	protected (P) vs. not protected (NP) at 4 weeks	PI4K2B			0.276855	3.83111	1.63122	0.217755	0.999176
VRC314	Grp 1,4,5,6 adjusted	pre-immunization baseline	protected (P) vs. not protected (NP) at 4 weeks	PDHX			0.230282	3.33131	1.62912	0.218039	0.999176
VRC314	Grp 1,4,5,6 adjusted	pre-immunization baseline	protected (P) vs. not protected (NP) at 4 weeks	TCL6			0.699554	0.967881	1.62844	0.218131	0.999176
VRC314	Grp 1,4,5,6 adjusted	pre-immunization baseline	protected (P) vs. not protected (NP) at 4 weeks	ZNF641			-0.248872	6.86368	1.62748	0.218262	0.999176
VRC314	Grp 1,4,5,6 adjusted	pre-immunization baseline	protected (P) vs. not protected (NP) at 4 weeks	CAMTA2			-0.131005	7.27214	1.62729	0.218287	0.999176
VRC314	Grp 1,4,5,6 adjusted	pre-immunization baseline	protected (P) vs. not protected (NP) at 4 weeks	MGRN1			-0.24118	8.13023	1.62662	0.218377	0.999176
VRC314	Grp 1,4,5,6 adjusted	pre-immunization baseline	protected (P) vs. not protected (NP) at 4 weeks	SOCS4			0.24639	4.70932	1.62554	0.218525	0.999176
VRC314	Grp 1,4,5,6 adjusted	pre-immunization baseline	protected (P) vs. not protected (NP) at 4 weeks	MFSD8			0.175321	4.50512	1.62423	0.218702	0.999176
VRC314	Grp 1,4,5,6 adjusted	pre-immunization baseline	protected (P) vs. not protected (NP) at 4 weeks	GAS2L1			-0.295433	5.33211	1.62372	0.218772	0.999176
VRC314	Grp 1,4,5,6 adjusted	pre-immunization baseline	protected (P) vs. not protected (NP) at 4 weeks	ILF2			0.118791	5.98933	1.6226	0.218924	0.999176
VRC314	Grp 1,4,5,6 adjusted	pre-immunization baseline	protected (P) vs. not protected (NP) at 4 weeks	NPTN			-0.170242	6.54587	1.62252	0.218935	0.999176
VRC314	Grp 1,4,5,6 adjusted	pre-immunization baseline	protected (P) vs. not protected (NP) at 4 weeks	STAM2			0.200598	5.16079	1.62219	0.21898	0.999176
VRC314	Grp 1,4,5,6 adjusted	pre-immunization baseline	protected (P) vs. not protected (NP) at 4 weeks	ABCD2			0.353412	3.11791	1.62095	0.219149	0.999176
VRC314	Grp 1,4,5,6 adjusted	pre-immunization baseline	protected (P) vs. not protected (NP) at 4 weeks	COPS6			0.108694	5.58818	1.61998	0.219281	0.999176
VRC314	Grp 1,4,5,6 adjusted	pre-immunization baseline	protected (P) vs. not protected (NP) at 4 weeks	PLIN3			-0.219792	7.27307	1.61984	0.2193	0.999176
VRC314	Grp 1,4,5,6 adjusted	pre-immunization baseline	protected (P) vs. not protected (NP) at 4 weeks	TYW1			-0.202917	2.88235	1.61877	0.219446	0.999176
VRC314	Grp 1,4,5,6 adjusted	pre-immunization baseline	protected (P) vs. not protected (NP) at 4 weeks	MLH1			0.167655	4.6141	1.61779	0.21958	0.999176
VRC314	Grp 1,4,5,6 adjusted	pre-immunization baseline	protected (P) vs. not protected (NP) at 4 weeks	HEXDC			-0.142287	6.02656	1.61721	0.219658	0.999176
VRC314	Grp 1,4,5,6 adjusted	pre-immunization baseline	protected (P) vs. not protected (NP) at 4 weeks	ING3			0.180221	4.05879	1.61523	0.21993	0.999176
VRC314	Grp 1,4,5,6 adjusted	pre-immunization baseline	protected (P) vs. not protected (NP) at 4 weeks	FBXO18			0.10879	6.19197	1.615	0.219961	0.999176
VRC314	Grp 1,4,5,6 adjusted	pre-immunization baseline	protected (P) vs. not protected (NP) at 4 weeks	TNK2			-0.123347	8.18137	1.61254	0.220298	0.999176
VRC314	Grp 1,4,5,6 adjusted	pre-immunization baseline	protected (P) vs. not protected (NP) at 4 weeks	SRRM2			-0.161385	9.86806	1.61121	0.22048	0.999176
VRC314	Grp 1,4,5,6 adjusted	pre-immunization baseline	protected (P) vs. not protected (NP) at 4 weeks	DCTN1			-0.142252	7.02715	1.61077	0.220541	0.999176
VRC314	Grp 1,4,5,6 adjusted	pre-immunization baseline	protected (P) vs. not protected (NP) at 4 weeks	MTO1			0.164222	4.58496	1.60796	0.220927	0.999176
VRC314	Grp 1,4,5,6 adjusted	pre-immunization baseline	protected (P) vs. not protected (NP) at 4 weeks	FGD2			-0.18131	6.88115	1.60644	0.221136	0.999176
VRC314	Grp 1,4,5,6 adjusted	pre-immunization baseline	protected (P) vs. not protected (NP) at 4 weeks	PFDN5			0.304748	6.27838	1.60427	0.221436	0.999176
VRC314	Grp 1,4,5,6 adjusted	pre-immunization baseline	protected (P) vs. not protected (NP) at 4 weeks	COX7C			0.364735	3.14425	1.60307	0.221601	0.999176
VRC314	Grp 1,4,5,6 adjusted	pre-immunization baseline	protected (P) vs. not protected (NP) at 4 weeks	FES			-0.251348	7.43668	1.60216	0.221727	0.999176
VRC314	Grp 1,4,5,6 adjusted	pre-immunization baseline	protected (P) vs. not protected (NP) at 4 weeks	UQCRC1			-0.143294	6.83715	1.60189	0.221764	0.999176
VRC314	Grp 1,4,5,6 adjusted	pre-immunization baseline	protected (P) vs. not protected (NP) at 4 weeks	GLUD1			0.114747	6.40073	1.60177	0.221782	0.999176
VRC314	Grp 1,4,5,6 adjusted	pre-immunization baseline	protected (P) vs. not protected (NP) at 4 weeks	FAM118B			0.184109	3.68004	1.60152	0.221815	0.999176
VRC314	Grp 1,4,5,6 adjusted	pre-immunization baseline	protected (P) vs. not protected (NP) at 4 weeks	EP400NL			0.243619	3.80502	1.60119	0.221861	0.999176
VRC314	Grp 1,4,5,6 adjusted	pre-immunization baseline	protected (P) vs. not protected (NP) at 4 weeks	CCDC86			-0.188333	4.0297	1.60065	0.221936	0.999176
VRC314	Grp 1,4,5,6 adjusted	pre-immunization baseline	protected (P) vs. not protected (NP) at 4 weeks	RELL2			0.223455	3.77774	1.59924	0.222131	0.999176
VRC314	Grp 1,4,5,6 adjusted	pre-immunization baseline	protected (P) vs. not protected (NP) at 4 weeks	C3orf35			-0.481178	0.11617	1.59897	0.222169	0.999176
VRC314	Grp 1,4,5,6 adjusted	pre-immunization baseline	protected (P) vs. not protected (NP) at 4 weeks	MBD3			-0.186468	7.23608	1.59734	0.222395	0.999176
VRC314	Grp 1,4,5,6 adjusted	pre-immunization baseline	protected (P) vs. not protected (NP) at 4 weeks	EID3			0.264666	2.08006	1.5969	0.222455	0.999176
VRC314	Grp 1,4,5,6 adjusted	pre-immunization baseline	protected (P) vs. not protected (NP) at 4 weeks	UPB1			-0.352009	2.46637	1.5966	0.222498	0.999176
VRC314	Grp 1,4,5,6 adjusted	pre-immunization baseline	protected (P) vs. not protected (NP) at 4 weeks	RPS6			0.253574	8.63731	1.59591	0.222594	0.999176
VRC314	Grp 1,4,5,6 adjusted	pre-immunization baseline	protected (P) vs. not protected (NP) at 4 weeks	CAPN12			0.247251	2.94369	1.59547	0.222655	0.999176
VRC314	Grp 1,4,5,6 adjusted	pre-immunization baseline	protected (P) vs. not protected (NP) at 4 weeks	ZFYVE26			0.117323	5.58566	1.59539	0.222666	0.999176
VRC314	Grp 1,4,5,6 adjusted	pre-immunization baseline	protected (P) vs. not protected (NP) at 4 weeks	TRIB1			-0.241111	5.76193	1.59349	0.22293	0.999176
VRC314	Grp 1,4,5,6 adjusted	pre-immunization baseline	protected (P) vs. not protected (NP) at 4 weeks	AGBL2			0.496073	1.25158	1.59339	0.222944	0.999176
VRC314	Grp 1,4,5,6 adjusted	pre-immunization baseline	protected (P) vs. not protected (NP) at 4 weeks	IREB2			0.183361	5.70662	1.59237	0.223087	0.999176
VRC314	Grp 1,4,5,6 adjusted	pre-immunization baseline	protected (P) vs. not protected (NP) at 4 weeks	PUS7L			0.411687	2.19898	1.59216	0.223115	0.999176
VRC314	Grp 1,4,5,6 adjusted	pre-immunization baseline	protected (P) vs. not protected (NP) at 4 weeks	TBC1D13			-0.144574	6.17251	1.59152	0.223205	0.999176
VRC314	Grp 1,4,5,6 adjusted	pre-immunization baseline	protected (P) vs. not protected (NP) at 4 weeks	SLC27A4			-0.144108	4.87761	1.59135	0.223229	0.999176
VRC314	Grp 1,4,5,6 adjusted	pre-immunization baseline	protected (P) vs. not protected (NP) at 4 weeks	AMPD2			-0.287121	8.79366	1.59064	0.223327	0.999176
VRC314	Grp 1,4,5,6 adjusted	pre-immunization baseline	protected (P) vs. not protected (NP) at 4 weeks	FDPS			-0.114888	4.72585	1.59057	0.223337	0.999176
VRC314	Grp 1,4,5,6 adjusted	pre-immunization baseline	protected (P) vs. not protected (NP) at 4 weeks	SLC15A4			-0.188198	7.15883	1.59003	0.223412	0.999176
VRC314	Grp 1,4,5,6 adjusted	pre-immunization baseline	protected (P) vs. not protected (NP) at 4 weeks	THOP1			-0.170934	4.71711	1.58945	0.223494	0.999176
VRC314	Grp 1,4,5,6 adjusted	pre-immunization baseline	protected (P) vs. not protected (NP) at 4 weeks	DNM1			-0.630015	1.19561	1.58924	0.223522	0.999176
VRC314	Grp 1,4,5,6 adjusted	pre-immunization baseline	protected (P) vs. not protected (NP) at 4 weeks	SPRY2			-0.339674	1.34642	1.5883	0.223654	0.999176
VRC314	Grp 1,4,5,6 adjusted	pre-immunization baseline	protected (P) vs. not protected (NP) at 4 weeks	METTL2B			0.184535	3.17743	1.58707	0.223826	0.999176
VRC314	Grp 1,4,5,6 adjusted	pre-immunization baseline	protected (P) vs. not protected (NP) at 4 weeks	MYO1F			-0.238491	10.8854	1.58549	0.224048	0.999176
VRC314	Grp 1,4,5,6 adjusted	pre-immunization baseline	protected (P) vs. not protected (NP) at 4 weeks	TYW1B			0.488246	0.586725	1.58436	0.224207	0.999176
VRC314	Grp 1,4,5,6 adjusted	pre-immunization baseline	protected (P) vs. not protected (NP) at 4 weeks	EXD3			-0.219851	3.21876	1.58406	0.224248	0.999176
VRC314	Grp 1,4,5,6 adjusted	pre-immunization baseline	protected (P) vs. not protected (NP) at 4 weeks	RPS15A			0.327615	3.07593	1.58389	0.224271	0.999176
VRC314	Grp 1,4,5,6 adjusted	pre-immunization baseline	protected (P) vs. not protected (NP) at 4 weeks	COQ7			0.198888	3.35108	1.58375	0.224291	0.999176
VRC314	Grp 1,4,5,6 adjusted	pre-immunization baseline	protected (P) vs. not protected (NP) at 4 weeks	SAP130			0.162259	5.14853	1.58241	0.22448	0.999176
VRC314	Grp 1,4,5,6 adjusted	pre-immunization baseline	protected (P) vs. not protected (NP) at 4 weeks	FXYD5			-0.177857	8.10124	1.58198	0.22454	0.999176
VRC314	Grp 1,4,5,6 adjusted	pre-immunization baseline	protected (P) vs. not protected (NP) at 4 weeks	ITPK1			-0.225137	8.65447	1.58169	0.224581	0.999176
VRC314	Grp 1,4,5,6 adjusted	pre-immunization baseline	protected (P) vs. not protected (NP) at 4 weeks	SLC25A13			-0.146914	3.24153	1.58109	0.224666	0.999176
VRC314	Grp 1,4,5,6 adjusted	pre-immunization baseline	protected (P) vs. not protected (NP) at 4 weeks	TMEM43			-0.205606	7.59875	1.58097	0.224682	0.999176
VRC314	Grp 1,4,5,6 adjusted	pre-immunization baseline	protected (P) vs. not protected (NP) at 4 weeks	PPP1R2P3			0.136897	4.32551	1.5802	0.224791	0.999176
VRC314	Grp 1,4,5,6 adjusted	pre-immunization baseline	protected (P) vs. not protected (NP) at 4 weeks	HS2ST1			0.188709	4.63122	1.57944	0.224898	0.999176
VRC314	Grp 1,4,5,6 adjusted	pre-immunization baseline	protected (P) vs. not protected (NP) at 4 weeks	CAMK1D			-0.374922	5.02772	1.57942	0.224901	0.999176
VRC314	Grp 1,4,5,6 adjusted	pre-immunization baseline	protected (P) vs. not protected (NP) at 4 weeks	SNW1			0.104282	5.73948	1.57869	0.225004	0.999176
VRC314	Grp 1,4,5,6 adjusted	pre-immunization baseline	protected (P) vs. not protected (NP) at 4 weeks	KCNRG			-0.466762	0.65366	1.57867	0.225006	0.999176
VRC314	Grp 1,4,5,6 adjusted	pre-immunization baseline	protected (P) vs. not protected (NP) at 4 weeks	ADORA2B			0.32909	1.44808	1.57826	0.225064	0.999176
VRC314	Grp 1,4,5,6 adjusted	pre-immunization baseline	protected (P) vs. not protected (NP) at 4 weeks	C12orf29			0.238729	2.72652	1.57798	0.225103	0.999176
VRC314	Grp 1,4,5,6 adjusted	pre-immunization baseline	protected (P) vs. not protected (NP) at 4 weeks	CTBP2			-0.208215	5.23439	1.57711	0.225226	0.999176
VRC314	Grp 1,4,5,6 adjusted	pre-immunization baseline	protected (P) vs. not protected (NP) at 4 weeks	RPGRIP1			-0.31477	3.65873	1.57701	0.22524	0.999176
VRC314	Grp 1,4,5,6 adjusted	pre-immunization baseline	protected (P) vs. not protected (NP) at 4 weeks	MED31			0.270754	2.03462	1.57689	0.225257	0.999176
VRC314	Grp 1,4,5,6 adjusted	pre-immunization baseline	protected (P) vs. not protected (NP) at 4 weeks	HNRNPA1			0.133749	3.61043	1.5766	0.225298	0.999176
VRC314	Grp 1,4,5,6 adjusted	pre-immunization baseline	protected (P) vs. not protected (NP) at 4 weeks	FAM189B			-0.160681	4.62729	1.57571	0.225423	0.999176
VRC314	Grp 1,4,5,6 adjusted	pre-immunization baseline	protected (P) vs. not protected (NP) at 4 weeks	DSP			-0.984163	1.36623	1.57468	0.225569	0.999176
VRC314	Grp 1,4,5,6 adjusted	pre-immunization baseline	protected (P) vs. not protected (NP) at 4 weeks	CCNB2			0.429205	0.727485	1.57424	0.225632	0.999176
VRC314	Grp 1,4,5,6 adjusted	pre-immunization baseline	protected (P) vs. not protected (NP) at 4 weeks	CSNK2B			-0.121836	6.59246	1.574	0.225665	0.999176
VRC314	Grp 1,4,5,6 adjusted	pre-immunization baseline	protected (P) vs. not protected (NP) at 4 weeks	IL11RA			-0.157516	5.47299	1.5734	0.22575	0.999176
VRC314	Grp 1,4,5,6 adjusted	pre-immunization baseline	protected (P) vs. not protected (NP) at 4 weeks	LSM7			0.189611	4.75058	1.57278	0.225838	0.999176
VRC314	Grp 1,4,5,6 adjusted	pre-immunization baseline	protected (P) vs. not protected (NP) at 4 weeks	CSF1R			-0.216702	7.57712	1.5718	0.225976	0.999176
VRC314	Grp 1,4,5,6 adjusted	pre-immunization baseline	protected (P) vs. not protected (NP) at 4 weeks	ZNF699			-0.440865	0.797492	1.57159	0.226006	0.999176
VRC314	Grp 1,4,5,6 adjusted	pre-immunization baseline	protected (P) vs. not protected (NP) at 4 weeks	HAUS3			0.22822	3.75756	1.57114	0.22607	0.999176
VRC314	Grp 1,4,5,6 adjusted	pre-immunization baseline	protected (P) vs. not protected (NP) at 4 weeks	RAB19			0.436315	0.445024	1.56838	0.226462	0.999176
VRC314	Grp 1,4,5,6 adjusted	pre-immunization baseline	protected (P) vs. not protected (NP) at 4 weeks	PLEKHM3			-0.205606	4.55688	1.56817	0.226491	0.999176
VRC314	Grp 1,4,5,6 adjusted	pre-immunization baseline	protected (P) vs. not protected (NP) at 4 weeks	HMGN1			0.205202	5.41723	1.56783	0.22654	0.999176
VRC314	Grp 1,4,5,6 adjusted	pre-immunization baseline	protected (P) vs. not protected (NP) at 4 weeks	KBTBD7			-0.282745	4.32857	1.56704	0.226653	0.999176
VRC314	Grp 1,4,5,6 adjusted	pre-immunization baseline	protected (P) vs. not protected (NP) at 4 weeks	ZNF708			0.285259	3.69082	1.56426	0.227048	0.999176
VRC314	Grp 1,4,5,6 adjusted	pre-immunization baseline	protected (P) vs. not protected (NP) at 4 weeks	TIGD3			-0.406383	5.7143	1.56417	0.227061	0.999176
VRC314	Grp 1,4,5,6 adjusted	pre-immunization baseline	protected (P) vs. not protected (NP) at 4 weeks	MFSD3			-0.174983	3.93476	1.56358	0.227145	0.999176
VRC314	Grp 1,4,5,6 adjusted	pre-immunization baseline	protected (P) vs. not protected (NP) at 4 weeks	TXNDC12			0.152282	6.65006	1.56352	0.227154	0.999176
VRC314	Grp 1,4,5,6 adjusted	pre-immunization baseline	protected (P) vs. not protected (NP) at 4 weeks	EPS15L1			-0.194981	5.74223	1.56225	0.227334	0.999176
VRC314	Grp 1,4,5,6 adjusted	pre-immunization baseline	protected (P) vs. not protected (NP) at 4 weeks	EPHB1			-0.320559	3.91043	1.56214	0.22735	0.999176
VRC314	Grp 1,4,5,6 adjusted	pre-immunization baseline	protected (P) vs. not protected (NP) at 4 weeks	METRNL			-0.227514	6.30381	1.56122	0.227482	0.999176
VRC314	Grp 1,4,5,6 adjusted	pre-immunization baseline	protected (P) vs. not protected (NP) at 4 weeks	CCDC9			-0.162513	5.29959	1.56042	0.227596	0.999176
VRC314	Grp 1,4,5,6 adjusted	pre-immunization baseline	protected (P) vs. not protected (NP) at 4 weeks	ZNF100			0.363706	2.87951	1.56026	0.227619	0.999176
VRC314	Grp 1,4,5,6 adjusted	pre-immunization baseline	protected (P) vs. not protected (NP) at 4 weeks	CLEC3B			-0.373756	1.93128	1.55941	0.227741	0.999176
VRC314	Grp 1,4,5,6 adjusted	pre-immunization baseline	protected (P) vs. not protected (NP) at 4 weeks	CRIP2			-0.30243	4.48692	1.55937	0.227747	0.999176
VRC314	Grp 1,4,5,6 adjusted	pre-immunization baseline	protected (P) vs. not protected (NP) at 4 weeks	WBP4			0.173798	3.84316	1.55772	0.227983	0.999176
VRC314	Grp 1,4,5,6 adjusted	pre-immunization baseline	protected (P) vs. not protected (NP) at 4 weeks	CYB5R2			0.554288	-0.0471019	1.55766	0.227991	0.999176
VRC314	Grp 1,4,5,6 adjusted	pre-immunization baseline	protected (P) vs. not protected (NP) at 4 weeks	PACS1			-0.171935	8.72052	1.55761	0.227999	0.999176
VRC314	Grp 1,4,5,6 adjusted	pre-immunization baseline	protected (P) vs. not protected (NP) at 4 weeks	GEMIN6			0.280508	2.01241	1.55753	0.22801	0.999176
VRC314	Grp 1,4,5,6 adjusted	pre-immunization baseline	protected (P) vs. not protected (NP) at 4 weeks	TRIAP1			0.212778	3.55079	1.55601	0.228227	0.999176
VRC314	Grp 1,4,5,6 adjusted	pre-immunization baseline	protected (P) vs. not protected (NP) at 4 weeks	PPT1			-0.319073	8.85265	1.55562	0.228284	0.999176
VRC314	Grp 1,4,5,6 adjusted	pre-immunization baseline	protected (P) vs. not protected (NP) at 4 weeks	ASPSCR1			-0.192845	4.71451	1.55526	0.228335	0.999176
VRC314	Grp 1,4,5,6 adjusted	pre-immunization baseline	protected (P) vs. not protected (NP) at 4 weeks	ERLIN1			0.160612	5.12	1.55382	0.228543	0.999176
VRC314	Grp 1,4,5,6 adjusted	pre-immunization baseline	protected (P) vs. not protected (NP) at 4 weeks	BMS1P4			0.384758	1.09536	1.5534	0.228602	0.999176
VRC314	Grp 1,4,5,6 adjusted	pre-immunization baseline	protected (P) vs. not protected (NP) at 4 weeks	CAMKK1			-0.27342	5.64883	1.55241	0.228745	0.999176
VRC314	Grp 1,4,5,6 adjusted	pre-immunization baseline	protected (P) vs. not protected (NP) at 4 weeks	NF1			0.173789	4.81368	1.55202	0.228801	0.999176
VRC314	Grp 1,4,5,6 adjusted	pre-immunization baseline	protected (P) vs. not protected (NP) at 4 weeks	UNC13D			-0.158854	8.72173	1.55195	0.228811	0.999176
VRC314	Grp 1,4,5,6 adjusted	pre-immunization baseline	protected (P) vs. not protected (NP) at 4 weeks	ATP6AP1			-0.154982	7.63209	1.55193	0.228815	0.999176
VRC314	Grp 1,4,5,6 adjusted	pre-immunization baseline	protected (P) vs. not protected (NP) at 4 weeks	UTP15			0.214655	2.84094	1.5516	0.228862	0.999176
VRC314	Grp 1,4,5,6 adjusted	pre-immunization baseline	protected (P) vs. not protected (NP) at 4 weeks	TLK2			0.202183	3.91317	1.55128	0.228908	0.999176
VRC314	Grp 1,4,5,6 adjusted	pre-immunization baseline	protected (P) vs. not protected (NP) at 4 weeks	UBE2R2			-0.211989	8.39852	1.55127	0.228909	0.999176
VRC314	Grp 1,4,5,6 adjusted	pre-immunization baseline	protected (P) vs. not protected (NP) at 4 weeks	ZNF195			0.228841	3.73236	1.55081	0.228976	0.999176
VRC314	Grp 1,4,5,6 adjusted	pre-immunization baseline	protected (P) vs. not protected (NP) at 4 weeks	RBCK1			-0.173938	8.01637	1.55054	0.229014	0.999176
VRC314	Grp 1,4,5,6 adjusted	pre-immunization baseline	protected (P) vs. not protected (NP) at 4 weeks	ABCC3			-0.376638	4.58788	1.55044	0.229029	0.999176
VRC314	Grp 1,4,5,6 adjusted	pre-immunization baseline	protected (P) vs. not protected (NP) at 4 weeks	SMPD3			-0.401591	5.69327	1.55023	0.229058	0.999176
VRC314	Grp 1,4,5,6 adjusted	pre-immunization baseline	protected (P) vs. not protected (NP) at 4 weeks	MCPH1			0.17777	3.96347	1.55017	0.229067	0.999176
VRC314	Grp 1,4,5,6 adjusted	pre-immunization baseline	protected (P) vs. not protected (NP) at 4 weeks	OGFR			-0.143017	7.83063	1.54986	0.229113	0.999176
VRC314	Grp 1,4,5,6 adjusted	pre-immunization baseline	protected (P) vs. not protected (NP) at 4 weeks	ZBTB41			0.293883	3.46455	1.54683	0.229549	0.999176
VRC314	Grp 1,4,5,6 adjusted	pre-immunization baseline	protected (P) vs. not protected (NP) at 4 weeks	SS18L2			0.23249	3.95822	1.54675	0.229562	0.999176
VRC314	Grp 1,4,5,6 adjusted	pre-immunization baseline	protected (P) vs. not protected (NP) at 4 weeks	SLC7A7			-0.150903	7.60548	1.54661	0.229581	0.999176
VRC314	Grp 1,4,5,6 adjusted	pre-immunization baseline	protected (P) vs. not protected (NP) at 4 weeks	TEF			-0.215	4.45697	1.54645	0.229604	0.999176
VRC314	Grp 1,4,5,6 adjusted	pre-immunization baseline	protected (P) vs. not protected (NP) at 4 weeks	XRCC1			-0.13166	5.30515	1.54546	0.229749	0.999176
VRC314	Grp 1,4,5,6 adjusted	pre-immunization baseline	protected (P) vs. not protected (NP) at 4 weeks	C17orf107			-0.536213	0.105768	1.54485	0.229836	0.999176
VRC314	Grp 1,4,5,6 adjusted	pre-immunization baseline	protected (P) vs. not protected (NP) at 4 weeks	HOMER1			-0.747618	-0.0625909	1.54479	0.229845	0.999176
VRC314	Grp 1,4,5,6 adjusted	pre-immunization baseline	protected (P) vs. not protected (NP) at 4 weeks	ATP6V1E1			0.129308	6.28429	1.54469	0.229859	0.999176
VRC314	Grp 1,4,5,6 adjusted	pre-immunization baseline	protected (P) vs. not protected (NP) at 4 weeks	GINS2			0.58125	0.944857	1.54424	0.229924	0.999176
VRC314	Grp 1,4,5,6 adjusted	pre-immunization baseline	protected (P) vs. not protected (NP) at 4 weeks	DNAJB12			-0.153273	6.65158	1.54156	0.230313	0.999176
VRC314	Grp 1,4,5,6 adjusted	pre-immunization baseline	protected (P) vs. not protected (NP) at 4 weeks	SETDB2			0.193986	4.67806	1.54119	0.230368	0.999176
VRC314	Grp 1,4,5,6 adjusted	pre-immunization baseline	protected (P) vs. not protected (NP) at 4 weeks	RPLP0			0.212032	6.32506	1.54099	0.230397	0.999176
VRC314	Grp 1,4,5,6 adjusted	pre-immunization baseline	protected (P) vs. not protected (NP) at 4 weeks	TMEM184C			-0.151699	4.55846	1.54046	0.230473	0.999176
VRC314	Grp 1,4,5,6 adjusted	pre-immunization baseline	protected (P) vs. not protected (NP) at 4 weeks	FHL2			-0.295972	1.72012	1.54036	0.230488	0.999176
VRC314	Grp 1,4,5,6 adjusted	pre-immunization baseline	protected (P) vs. not protected (NP) at 4 weeks	RRAS			-0.229257	4.63614	1.5397	0.230583	0.999176
VRC314	Grp 1,4,5,6 adjusted	pre-immunization baseline	protected (P) vs. not protected (NP) at 4 weeks	ZSCAN22			0.16976	3.23626	1.53876	0.23072	0.999176
VRC314	Grp 1,4,5,6 adjusted	pre-immunization baseline	protected (P) vs. not protected (NP) at 4 weeks	GPR157			-0.319424	1.39977	1.53867	0.230734	0.999176
VRC314	Grp 1,4,5,6 adjusted	pre-immunization baseline	protected (P) vs. not protected (NP) at 4 weeks	MAPK9			0.163591	4.61289	1.53545	0.231202	0.999176
VRC314	Grp 1,4,5,6 adjusted	pre-immunization baseline	protected (P) vs. not protected (NP) at 4 weeks	ZSWIM1			-0.118095	4.69437	1.53476	0.231303	0.999176
VRC314	Grp 1,4,5,6 adjusted	pre-immunization baseline	protected (P) vs. not protected (NP) at 4 weeks	ACVRL1			0.390029	1.17876	1.5345	0.231341	0.999176
VRC314	Grp 1,4,5,6 adjusted	pre-immunization baseline	protected (P) vs. not protected (NP) at 4 weeks	RAB27B			-0.207952	3.42397	1.53424	0.231379	0.999176
VRC314	Grp 1,4,5,6 adjusted	pre-immunization baseline	protected (P) vs. not protected (NP) at 4 weeks	CAMKK2			-0.225581	8.03275	1.53404	0.231408	0.999176
VRC314	Grp 1,4,5,6 adjusted	pre-immunization baseline	protected (P) vs. not protected (NP) at 4 weeks	MAFB			-0.279414	5.8544	1.53366	0.231463	0.999176
VRC314	Grp 1,4,5,6 adjusted	pre-immunization baseline	protected (P) vs. not protected (NP) at 4 weeks	SLC9A5			-0.393799	1.53118	1.53179	0.231738	0.999176
VRC314	Grp 1,4,5,6 adjusted	pre-immunization baseline	protected (P) vs. not protected (NP) at 4 weeks	SRSF3			0.11192	7.13887	1.53134	0.231803	0.999176
VRC314	Grp 1,4,5,6 adjusted	pre-immunization baseline	protected (P) vs. not protected (NP) at 4 weeks	MGST2			0.21208	3.81544	1.53053	0.231922	0.999176
VRC314	Grp 1,4,5,6 adjusted	pre-immunization baseline	protected (P) vs. not protected (NP) at 4 weeks	SLC35E1			-0.122501	6.38502	1.52993	0.23201	0.999176
VRC314	Grp 1,4,5,6 adjusted	pre-immunization baseline	protected (P) vs. not protected (NP) at 4 weeks	PAQR3			0.199869	2.7708	1.52988	0.232018	0.999176
VRC314	Grp 1,4,5,6 adjusted	pre-immunization baseline	protected (P) vs. not protected (NP) at 4 weeks	LPIN2			-0.198077	7.89687	1.52956	0.232063	0.999176
VRC314	Grp 1,4,5,6 adjusted	pre-immunization baseline	protected (P) vs. not protected (NP) at 4 weeks	CHD7			-0.167866	5.96029	1.52956	0.232063	0.999176
VRC314	Grp 1,4,5,6 adjusted	pre-immunization baseline	protected (P) vs. not protected (NP) at 4 weeks	ARMCX1			0.386276	1.18379	1.52929	0.232104	0.999176
VRC314	Grp 1,4,5,6 adjusted	pre-immunization baseline	protected (P) vs. not protected (NP) at 4 weeks	ANAPC13			0.184449	5.58174	1.52888	0.232164	0.999176
VRC314	Grp 1,4,5,6 adjusted	pre-immunization baseline	protected (P) vs. not protected (NP) at 4 weeks	UGGT1			-0.149381	6.93718	1.52754	0.23236	0.999176
VRC314	Grp 1,4,5,6 adjusted	pre-immunization baseline	protected (P) vs. not protected (NP) at 4 weeks	PRDM10			-0.178521	4.14189	1.52719	0.232412	0.999176
VRC314	Grp 1,4,5,6 adjusted	pre-immunization baseline	protected (P) vs. not protected (NP) at 4 weeks	MRPL14			0.190474	4.11435	1.5264	0.232528	0.999176
VRC314	Grp 1,4,5,6 adjusted	pre-immunization baseline	protected (P) vs. not protected (NP) at 4 weeks	PITPNC1			-0.118237	6.28696	1.52615	0.232564	0.999176
VRC314	Grp 1,4,5,6 adjusted	pre-immunization baseline	protected (P) vs. not protected (NP) at 4 weeks	CACNA1H			0.354067	2.52041	1.52584	0.23261	0.999176
VRC314	Grp 1,4,5,6 adjusted	pre-immunization baseline	protected (P) vs. not protected (NP) at 4 weeks	NOL9			-0.172068	5.60242	1.52562	0.232642	0.999176
VRC314	Grp 1,4,5,6 adjusted	pre-immunization baseline	protected (P) vs. not protected (NP) at 4 weeks	KIF21B			-0.126681	7.99036	1.52552	0.232657	0.999176
VRC314	Grp 1,4,5,6 adjusted	pre-immunization baseline	protected (P) vs. not protected (NP) at 4 weeks	SSBP2			-0.154842	3.88038	1.52548	0.232663	0.999176
VRC314	Grp 1,4,5,6 adjusted	pre-immunization baseline	protected (P) vs. not protected (NP) at 4 weeks	NBPF10			-0.225458	3.51771	1.5248	0.232764	0.999176
VRC314	Grp 1,4,5,6 adjusted	pre-immunization baseline	protected (P) vs. not protected (NP) at 4 weeks	DDIT4			-0.330443	6.47203	1.52477	0.232768	0.999176
VRC314	Grp 1,4,5,6 adjusted	pre-immunization baseline	protected (P) vs. not protected (NP) at 4 weeks	EXOSC8			0.209862	3.11933	1.52463	0.232788	0.999176
VRC314	Grp 1,4,5,6 adjusted	pre-immunization baseline	protected (P) vs. not protected (NP) at 4 weeks	ACBD4			0.136509	4.73301	1.52444	0.232816	0.999176
VRC314	Grp 1,4,5,6 adjusted	pre-immunization baseline	protected (P) vs. not protected (NP) at 4 weeks	HLA-B			-0.241169	12.8079	1.52444	0.232817	0.999176
VRC314	Grp 1,4,5,6 adjusted	pre-immunization baseline	protected (P) vs. not protected (NP) at 4 weeks	AKAP12			-0.384292	2.19477	1.52429	0.232838	0.999176
VRC314	Grp 1,4,5,6 adjusted	pre-immunization baseline	protected (P) vs. not protected (NP) at 4 weeks	PTAFR			-0.306804	9.86567	1.52328	0.232986	0.999176
VRC314	Grp 1,4,5,6 adjusted	pre-immunization baseline	protected (P) vs. not protected (NP) at 4 weeks	RAD52			-0.147652	4.25403	1.52252	0.233099	0.999176
VRC314	Grp 1,4,5,6 adjusted	pre-immunization baseline	protected (P) vs. not protected (NP) at 4 weeks	GMNN			0.334883	1.55393	1.51932	0.233572	0.999176
VRC314	Grp 1,4,5,6 adjusted	pre-immunization baseline	protected (P) vs. not protected (NP) at 4 weeks	TPMT			0.152234	3.91621	1.51856	0.233684	0.999176
VRC314	Grp 1,4,5,6 adjusted	pre-immunization baseline	protected (P) vs. not protected (NP) at 4 weeks	PLEC			-0.138309	9.18197	1.51846	0.233698	0.999176
VRC314	Grp 1,4,5,6 adjusted	pre-immunization baseline	protected (P) vs. not protected (NP) at 4 weeks	RXFP2			0.612063	0.79575	1.51781	0.233795	0.999176
VRC314	Grp 1,4,5,6 adjusted	pre-immunization baseline	protected (P) vs. not protected (NP) at 4 weeks	TBC1D10A			-0.120152	6.09384	1.51661	0.233973	0.999176
VRC314	Grp 1,4,5,6 adjusted	pre-immunization baseline	protected (P) vs. not protected (NP) at 4 weeks	PICK1			-0.172468	4.57142	1.5164	0.234003	0.999176
VRC314	Grp 1,4,5,6 adjusted	pre-immunization baseline	protected (P) vs. not protected (NP) at 4 weeks	MBP			-0.21033	8.93288	1.51591	0.234076	0.999176
VRC314	Grp 1,4,5,6 adjusted	pre-immunization baseline	protected (P) vs. not protected (NP) at 4 weeks	IMP4			0.125389	4.90413	1.51474	0.23425	0.999176
VRC314	Grp 1,4,5,6 adjusted	pre-immunization baseline	protected (P) vs. not protected (NP) at 4 weeks	M6PR			0.104038	6.98755	1.51273	0.234548	0.999176
VRC314	Grp 1,4,5,6 adjusted	pre-immunization baseline	protected (P) vs. not protected (NP) at 4 weeks	TMEM44			-0.306649	1.91839	1.5124	0.234598	0.999176
VRC314	Grp 1,4,5,6 adjusted	pre-immunization baseline	protected (P) vs. not protected (NP) at 4 weeks	METTL7A			-0.15173	6.8367	1.512	0.234657	0.999176
VRC314	Grp 1,4,5,6 adjusted	pre-immunization baseline	protected (P) vs. not protected (NP) at 4 weeks	PDCL			0.136159	4.26685	1.51181	0.234685	0.999176
VRC314	Grp 1,4,5,6 adjusted	pre-immunization baseline	protected (P) vs. not protected (NP) at 4 weeks	ZBTB7A			-0.13595	7.87785	1.51179	0.234687	0.999176
VRC314	Grp 1,4,5,6 adjusted	pre-immunization baseline	protected (P) vs. not protected (NP) at 4 weeks	FCRL5			0.548952	5.16242	1.51168	0.234704	0.999176
VRC314	Grp 1,4,5,6 adjusted	pre-immunization baseline	protected (P) vs. not protected (NP) at 4 weeks	FAM151B			0.533818	0.531934	1.51165	0.234708	0.999176
VRC314	Grp 1,4,5,6 adjusted	pre-immunization baseline	protected (P) vs. not protected (NP) at 4 weeks	RABGEF1			0.169854	4.03485	1.51146	0.234737	0.999176
VRC314	Grp 1,4,5,6 adjusted	pre-immunization baseline	protected (P) vs. not protected (NP) at 4 weeks	ROCK2			0.175741	3.85123	1.50939	0.235045	0.999176
VRC314	Grp 1,4,5,6 adjusted	pre-immunization baseline	protected (P) vs. not protected (NP) at 4 weeks	MPZL2			-0.373786	3.51237	1.50937	0.235049	0.999176
VRC314	Grp 1,4,5,6 adjusted	pre-immunization baseline	protected (P) vs. not protected (NP) at 4 weeks	FLRT1			0.578986	-0.0362216	1.5089	0.235118	0.999176
VRC314	Grp 1,4,5,6 adjusted	pre-immunization baseline	protected (P) vs. not protected (NP) at 4 weeks	TNKS1BP1			0.23986	3.24232	1.5085	0.235178	0.999176
VRC314	Grp 1,4,5,6 adjusted	pre-immunization baseline	protected (P) vs. not protected (NP) at 4 weeks	UBA3			0.184276	5.68727	1.50521	0.235669	0.999176
VRC314	Grp 1,4,5,6 adjusted	pre-immunization baseline	protected (P) vs. not protected (NP) at 4 weeks	NUP88			0.13512	4.85981	1.50451	0.235774	0.999176
VRC314	Grp 1,4,5,6 adjusted	pre-immunization baseline	protected (P) vs. not protected (NP) at 4 weeks	RAB30			0.315015	1.96254	1.50425	0.235812	0.999176
VRC314	Grp 1,4,5,6 adjusted	pre-immunization baseline	protected (P) vs. not protected (NP) at 4 weeks	RNF115			0.170772	3.99448	1.50386	0.235872	0.999176
VRC314	Grp 1,4,5,6 adjusted	pre-immunization baseline	protected (P) vs. not protected (NP) at 4 weeks	CBFB			0.127828	6.0951	1.50346	0.235931	0.999176
VRC314	Grp 1,4,5,6 adjusted	pre-immunization baseline	protected (P) vs. not protected (NP) at 4 weeks	CA14			-0.54496	0.591973	1.50314	0.235979	0.999176
VRC314	Grp 1,4,5,6 adjusted	pre-immunization baseline	protected (P) vs. not protected (NP) at 4 weeks	STARD10			-0.267775	5.40872	1.50209	0.236137	0.999176
VRC314	Grp 1,4,5,6 adjusted	pre-immunization baseline	protected (P) vs. not protected (NP) at 4 weeks	ANKRD19P			0.17965	5.0147	1.50186	0.236171	0.999176
VRC314	Grp 1,4,5,6 adjusted	pre-immunization baseline	protected (P) vs. not protected (NP) at 4 weeks	ZC3HAV1			-0.147166	7.7383	1.4982	0.23672	0.999176
VRC314	Grp 1,4,5,6 adjusted	pre-immunization baseline	protected (P) vs. not protected (NP) at 4 weeks	FAM169A			0.264848	2.90184	1.49664	0.236955	0.999176
VRC314	Grp 1,4,5,6 adjusted	pre-immunization baseline	protected (P) vs. not protected (NP) at 4 weeks	PDLIM2			-0.127807	7.43944	1.49653	0.236972	0.999176
VRC314	Grp 1,4,5,6 adjusted	pre-immunization baseline	protected (P) vs. not protected (NP) at 4 weeks	ENOX2			0.145658	3.52433	1.4964	0.236991	0.999176
VRC314	Grp 1,4,5,6 adjusted	pre-immunization baseline	protected (P) vs. not protected (NP) at 4 weeks	C9orf84			-0.564827	3.09502	1.49614	0.237031	0.999176
VRC314	Grp 1,4,5,6 adjusted	pre-immunization baseline	protected (P) vs. not protected (NP) at 4 weeks	UBA7			-0.107798	7.68778	1.49525	0.237165	0.999176
VRC314	Grp 1,4,5,6 adjusted	pre-immunization baseline	protected (P) vs. not protected (NP) at 4 weeks	TMEM9B			0.114151	6.10517	1.49493	0.237213	0.999176
VRC314	Grp 1,4,5,6 adjusted	pre-immunization baseline	protected (P) vs. not protected (NP) at 4 weeks	SH3BGRL3			-0.186909	10.5511	1.49487	0.237221	0.999176
VRC314	Grp 1,4,5,6 adjusted	pre-immunization baseline	protected (P) vs. not protected (NP) at 4 weeks	FAM86C2P			0.33287	1.01861	1.49406	0.237344	0.999176
VRC314	Grp 1,4,5,6 adjusted	pre-immunization baseline	protected (P) vs. not protected (NP) at 4 weeks	MEF2D			-0.123489	7.25553	1.49402	0.237351	0.999176
VRC314	Grp 1,4,5,6 adjusted	pre-immunization baseline	protected (P) vs. not protected (NP) at 4 weeks	OLFM4			0.724124	2.65501	1.49398	0.237356	0.999176
VRC314	Grp 1,4,5,6 adjusted	pre-immunization baseline	protected (P) vs. not protected (NP) at 4 weeks	LILRB2			-0.263049	7.94815	1.49389	0.23737	0.999176
VRC314	Grp 1,4,5,6 adjusted	pre-immunization baseline	protected (P) vs. not protected (NP) at 4 weeks	WDR5B			0.207755	3.84334	1.49379	0.237384	0.999176
VRC314	Grp 1,4,5,6 adjusted	pre-immunization baseline	protected (P) vs. not protected (NP) at 4 weeks	ERN1			-0.271835	4.67151	1.49318	0.237478	0.999176
VRC314	Grp 1,4,5,6 adjusted	pre-immunization baseline	protected (P) vs. not protected (NP) at 4 weeks	ARID3B			-0.161348	5.24489	1.49304	0.237498	0.999176
VRC314	Grp 1,4,5,6 adjusted	pre-immunization baseline	protected (P) vs. not protected (NP) at 4 weeks	ANKHD1-EIF4EBP3			-0.465984	0.56093	1.49289	0.237521	0.999176
VRC314	Grp 1,4,5,6 adjusted	pre-immunization baseline	protected (P) vs. not protected (NP) at 4 weeks	TCEANC2			-0.138413	4.30531	1.49272	0.237547	0.999176
VRC314	Grp 1,4,5,6 adjusted	pre-immunization baseline	protected (P) vs. not protected (NP) at 4 weeks	TTYH2			-0.16767	5.56052	1.49238	0.237598	0.999176
VRC314	Grp 1,4,5,6 adjusted	pre-immunization baseline	protected (P) vs. not protected (NP) at 4 weeks	ADARB1			-0.137154	5.40646	1.49178	0.237689	0.999176
VRC314	Grp 1,4,5,6 adjusted	pre-immunization baseline	protected (P) vs. not protected (NP) at 4 weeks	ZNF738			0.231771	2.32779	1.4916	0.237716	0.999176
VRC314	Grp 1,4,5,6 adjusted	pre-immunization baseline	protected (P) vs. not protected (NP) at 4 weeks	BFSP1			-0.660584	1.34756	1.49132	0.237758	0.999176
VRC314	Grp 1,4,5,6 adjusted	pre-immunization baseline	protected (P) vs. not protected (NP) at 4 weeks	ZNF823			0.277477	1.72163	1.49123	0.237771	0.999176
VRC314	Grp 1,4,5,6 adjusted	pre-immunization baseline	protected (P) vs. not protected (NP) at 4 weeks	ITM2A			0.286193	5.90818	1.49118	0.23778	0.999176
VRC314	Grp 1,4,5,6 adjusted	pre-immunization baseline	protected (P) vs. not protected (NP) at 4 weeks	DYNC2H1			-0.422121	0.8399	1.48966	0.23801	0.999176
VRC314	Grp 1,4,5,6 adjusted	pre-immunization baseline	protected (P) vs. not protected (NP) at 4 weeks	SSH1			-0.180777	6.26197	1.48953	0.238029	0.999176
VRC314	Grp 1,4,5,6 adjusted	pre-immunization baseline	protected (P) vs. not protected (NP) at 4 weeks	ARMCX4			0.38521	1.4023	1.48911	0.238092	0.999176
VRC314	Grp 1,4,5,6 adjusted	pre-immunization baseline	protected (P) vs. not protected (NP) at 4 weeks	DMRTC2			-0.892143	-0.196308	1.48831	0.238214	0.999176
VRC314	Grp 1,4,5,6 adjusted	pre-immunization baseline	protected (P) vs. not protected (NP) at 4 weeks	OTUB2			0.470333	1.00782	1.48732	0.238364	0.999176
VRC314	Grp 1,4,5,6 adjusted	pre-immunization baseline	protected (P) vs. not protected (NP) at 4 weeks	FOXRED2			-0.385672	2.64581	1.48712	0.238394	0.999176
VRC314	Grp 1,4,5,6 adjusted	pre-immunization baseline	protected (P) vs. not protected (NP) at 4 weeks	ITGA1			0.398306	0.953376	1.48691	0.238427	0.999176
VRC314	Grp 1,4,5,6 adjusted	pre-immunization baseline	protected (P) vs. not protected (NP) at 4 weeks	ATP6V0D1			-0.208202	8.52754	1.48685	0.238435	0.999176
VRC314	Grp 1,4,5,6 adjusted	pre-immunization baseline	protected (P) vs. not protected (NP) at 4 weeks	IFFO1			0.116343	6.86028	1.48661	0.238472	0.999176
VRC314	Grp 1,4,5,6 adjusted	pre-immunization baseline	protected (P) vs. not protected (NP) at 4 weeks	OLIG1			-0.327429	5.66226	1.48618	0.238537	0.999176
VRC314	Grp 1,4,5,6 adjusted	pre-immunization baseline	protected (P) vs. not protected (NP) at 4 weeks	RBM12B			0.192073	4.20148	1.48562	0.238622	0.999176
VRC314	Grp 1,4,5,6 adjusted	pre-immunization baseline	protected (P) vs. not protected (NP) at 4 weeks	PPP1R3F			-0.22354	3.90141	1.48553	0.238637	0.999176
VRC314	Grp 1,4,5,6 adjusted	pre-immunization baseline	protected (P) vs. not protected (NP) at 4 weeks	ZNF217			-0.225298	7.3465	1.485	0.238716	0.999176
VRC314	Grp 1,4,5,6 adjusted	pre-immunization baseline	protected (P) vs. not protected (NP) at 4 weeks	BTD			-0.126937	4.35976	1.48449	0.238795	0.999176
VRC314	Grp 1,4,5,6 adjusted	pre-immunization baseline	protected (P) vs. not protected (NP) at 4 weeks	FBRSL1			-0.114617	6.86831	1.48448	0.238796	0.999176
VRC314	Grp 1,4,5,6 adjusted	pre-immunization baseline	protected (P) vs. not protected (NP) at 4 weeks	CENPE			0.51866	0.674219	1.48355	0.238937	0.999176
VRC314	Grp 1,4,5,6 adjusted	pre-immunization baseline	protected (P) vs. not protected (NP) at 4 weeks	AZU1			0.773381	3.19494	1.48354	0.238939	0.999176
VRC314	Grp 1,4,5,6 adjusted	pre-immunization baseline	protected (P) vs. not protected (NP) at 4 weeks	ABTB1			-0.247491	10.1483	1.48303	0.239017	0.999176
VRC314	Grp 1,4,5,6 adjusted	pre-immunization baseline	protected (P) vs. not protected (NP) at 4 weeks	HAL			-0.305399	6.46081	1.48254	0.239091	0.999176
VRC314	Grp 1,4,5,6 adjusted	pre-immunization baseline	protected (P) vs. not protected (NP) at 4 weeks	TLE3			-0.285493	8.40735	1.48177	0.239209	0.999176
VRC314	Grp 1,4,5,6 adjusted	pre-immunization baseline	protected (P) vs. not protected (NP) at 4 weeks	MAGIX			0.329879	1.21961	1.48112	0.239307	0.999176
VRC314	Grp 1,4,5,6 adjusted	pre-immunization baseline	protected (P) vs. not protected (NP) at 4 weeks	GNAQ			-0.308021	3.9485	1.47955	0.239546	0.999176
VRC314	Grp 1,4,5,6 adjusted	pre-immunization baseline	protected (P) vs. not protected (NP) at 4 weeks	PRRC2C			-0.15024	8.30056	1.47771	0.239828	0.999176
VRC314	Grp 1,4,5,6 adjusted	pre-immunization baseline	protected (P) vs. not protected (NP) at 4 weeks	ADD3			0.166173	7.76854	1.47698	0.23994	0.999176
VRC314	Grp 1,4,5,6 adjusted	pre-immunization baseline	protected (P) vs. not protected (NP) at 4 weeks	CENPN			0.209995	2.41276	1.47653	0.240009	0.999176
VRC314	Grp 1,4,5,6 adjusted	pre-immunization baseline	protected (P) vs. not protected (NP) at 4 weeks	ZBTB33			0.165935	5.38534	1.47627	0.240049	0.999176
VRC314	Grp 1,4,5,6 adjusted	pre-immunization baseline	protected (P) vs. not protected (NP) at 4 weeks	C8orf82			-0.181593	4.66328	1.47623	0.240054	0.999176
VRC314	Grp 1,4,5,6 adjusted	pre-immunization baseline	protected (P) vs. not protected (NP) at 4 weeks	MANSC1			-0.301129	6.35785	1.47615	0.240068	0.999176
VRC314	Grp 1,4,5,6 adjusted	pre-immunization baseline	protected (P) vs. not protected (NP) at 4 weeks	KIF5B			0.168111	6.20563	1.47599	0.240092	0.999176
VRC314	Grp 1,4,5,6 adjusted	pre-immunization baseline	protected (P) vs. not protected (NP) at 4 weeks	TOP2B			0.150714	6.76494	1.47538	0.240185	0.999176
VRC314	Grp 1,4,5,6 adjusted	pre-immunization baseline	protected (P) vs. not protected (NP) at 4 weeks	SLC19A2			0.309103	2.11546	1.47347	0.240479	0.999176
VRC314	Grp 1,4,5,6 adjusted	pre-immunization baseline	protected (P) vs. not protected (NP) at 4 weeks	LGALS3			0.378818	7.66407	1.47309	0.240537	0.999176
VRC314	Grp 1,4,5,6 adjusted	pre-immunization baseline	protected (P) vs. not protected (NP) at 4 weeks	NBPF14			0.415212	2.78283	1.47216	0.240678	0.999176
VRC314	Grp 1,4,5,6 adjusted	pre-immunization baseline	protected (P) vs. not protected (NP) at 4 weeks	GPN1			0.159606	4.64072	1.47212	0.240685	0.999176
VRC314	Grp 1,4,5,6 adjusted	pre-immunization baseline	protected (P) vs. not protected (NP) at 4 weeks	KLC4			-0.107315	4.64979	1.47091	0.240871	0.999176
VRC314	Grp 1,4,5,6 adjusted	pre-immunization baseline	protected (P) vs. not protected (NP) at 4 weeks	SNHG7			0.249037	4.38871	1.46914	0.241144	0.999176
VRC314	Grp 1,4,5,6 adjusted	pre-immunization baseline	protected (P) vs. not protected (NP) at 4 weeks	NCSTN			-0.159481	6.98363	1.46823	0.241284	0.999176
VRC314	Grp 1,4,5,6 adjusted	pre-immunization baseline	protected (P) vs. not protected (NP) at 4 weeks	ERCC3			0.101536	5.57467	1.46717	0.241447	0.999176
VRC314	Grp 1,4,5,6 adjusted	pre-immunization baseline	protected (P) vs. not protected (NP) at 4 weeks	FAM32A			0.115943	6.76998	1.46705	0.241466	0.999176
VRC314	Grp 1,4,5,6 adjusted	pre-immunization baseline	protected (P) vs. not protected (NP) at 4 weeks	FBXO4			0.370502	2.71148	1.46703	0.241469	0.999176
VRC314	Grp 1,4,5,6 adjusted	pre-immunization baseline	protected (P) vs. not protected (NP) at 4 weeks	KLK1			0.59986	0.313302	1.46604	0.241622	0.999176
VRC314	Grp 1,4,5,6 adjusted	pre-immunization baseline	protected (P) vs. not protected (NP) at 4 weeks	NUMB			-0.259515	8.2553	1.46603	0.241624	0.999176
VRC314	Grp 1,4,5,6 adjusted	pre-immunization baseline	protected (P) vs. not protected (NP) at 4 weeks	CNNM3			-0.103316	6.62339	1.466	0.241628	0.999176
VRC314	Grp 1,4,5,6 adjusted	pre-immunization baseline	protected (P) vs. not protected (NP) at 4 weeks	YTHDC2			0.163185	4.76914	1.46564	0.241683	0.999176
VRC314	Grp 1,4,5,6 adjusted	pre-immunization baseline	protected (P) vs. not protected (NP) at 4 weeks	CDH2			-0.642592	0.870561	1.46517	0.241757	0.999176
VRC314	Grp 1,4,5,6 adjusted	pre-immunization baseline	protected (P) vs. not protected (NP) at 4 weeks	MAP4K3			0.313454	2.05288	1.46196	0.242252	0.999176
VRC314	Grp 1,4,5,6 adjusted	pre-immunization baseline	protected (P) vs. not protected (NP) at 4 weeks	TRAM1			0.13371	7.25904	1.46189	0.242264	0.999176
VRC314	Grp 1,4,5,6 adjusted	pre-immunization baseline	protected (P) vs. not protected (NP) at 4 weeks	SMAD1			0.399687	1.72962	1.46178	0.242281	0.999176
VRC314	Grp 1,4,5,6 adjusted	pre-immunization baseline	protected (P) vs. not protected (NP) at 4 weeks	MAPK8IP3			-0.121383	7.6955	1.46155	0.242316	0.999176
VRC314	Grp 1,4,5,6 adjusted	pre-immunization baseline	protected (P) vs. not protected (NP) at 4 weeks	ODF2L			0.236669	3.81549	1.46149	0.242325	0.999176
VRC314	Grp 1,4,5,6 adjusted	pre-immunization baseline	protected (P) vs. not protected (NP) at 4 weeks	C6orf62			0.156531	8.07454	1.46134	0.24235	0.999176
VRC314	Grp 1,4,5,6 adjusted	pre-immunization baseline	protected (P) vs. not protected (NP) at 4 weeks	DNAJC13			0.15966	5.0413	1.46014	0.242536	0.999176
VRC314	Grp 1,4,5,6 adjusted	pre-immunization baseline	protected (P) vs. not protected (NP) at 4 weeks	EPHA2			-0.544438	0.436289	1.45996	0.242563	0.999176
VRC314	Grp 1,4,5,6 adjusted	pre-immunization baseline	protected (P) vs. not protected (NP) at 4 weeks	ERBB3			0.796592	-0.00258714	1.45965	0.242612	0.999176
VRC314	Grp 1,4,5,6 adjusted	pre-immunization baseline	protected (P) vs. not protected (NP) at 4 weeks	POC1B			0.174491	4.62025	1.4583	0.242821	0.999176
VRC314	Grp 1,4,5,6 adjusted	pre-immunization baseline	protected (P) vs. not protected (NP) at 4 weeks	BAIAP2			-0.179525	4.46772	1.45803	0.242863	0.999176
VRC314	Grp 1,4,5,6 adjusted	pre-immunization baseline	protected (P) vs. not protected (NP) at 4 weeks	COLQ			-0.348919	5.03437	1.45752	0.242943	0.999176
VRC314	Grp 1,4,5,6 adjusted	pre-immunization baseline	protected (P) vs. not protected (NP) at 4 weeks	GDPD3			-0.194755	4.5658	1.45591	0.243192	0.999176
VRC314	Grp 1,4,5,6 adjusted	pre-immunization baseline	protected (P) vs. not protected (NP) at 4 weeks	ZDHHC19			-0.555516	1.35907	1.45575	0.243217	0.999176
VRC314	Grp 1,4,5,6 adjusted	pre-immunization baseline	protected (P) vs. not protected (NP) at 4 weeks	FAM129A			-0.398386	9.18819	1.45548	0.24326	0.999176
VRC314	Grp 1,4,5,6 adjusted	pre-immunization baseline	protected (P) vs. not protected (NP) at 4 weeks	TRPV5			0.555523	0.641954	1.45528	0.243291	0.999176
VRC314	Grp 1,4,5,6 adjusted	pre-immunization baseline	protected (P) vs. not protected (NP) at 4 weeks	GHDC			-0.134188	5.74038	1.45481	0.243365	0.999176
VRC314	Grp 1,4,5,6 adjusted	pre-immunization baseline	protected (P) vs. not protected (NP) at 4 weeks	HLX			-0.307073	6.42213	1.45448	0.243416	0.999176
VRC314	Grp 1,4,5,6 adjusted	pre-immunization baseline	protected (P) vs. not protected (NP) at 4 weeks	ATAD2			0.305016	3.21076	1.45362	0.243551	0.999176
VRC314	Grp 1,4,5,6 adjusted	pre-immunization baseline	protected (P) vs. not protected (NP) at 4 weeks	MEIS1			-0.371743	2.08595	1.45357	0.243558	0.999176
VRC314	Grp 1,4,5,6 adjusted	pre-immunization baseline	protected (P) vs. not protected (NP) at 4 weeks	CALD1			-0.551322	1.20025	1.45318	0.243619	0.999176
VRC314	Grp 1,4,5,6 adjusted	pre-immunization baseline	protected (P) vs. not protected (NP) at 4 weeks	HSD17B10			-0.160308	5.75426	1.45201	0.243801	0.999176
VRC314	Grp 1,4,5,6 adjusted	pre-immunization baseline	protected (P) vs. not protected (NP) at 4 weeks	CUL4A			0.145442	6.0217	1.45095	0.243967	0.999176
VRC314	Grp 1,4,5,6 adjusted	pre-immunization baseline	protected (P) vs. not protected (NP) at 4 weeks	CXCR2			-0.324098	11.1627	1.45023	0.24408	0.999176
VRC314	Grp 1,4,5,6 adjusted	pre-immunization baseline	protected (P) vs. not protected (NP) at 4 weeks	ZNF702P			-0.621784	0.982552	1.44972	0.24416	0.999176
VRC314	Grp 1,4,5,6 adjusted	pre-immunization baseline	protected (P) vs. not protected (NP) at 4 weeks	GTF3C1			-0.148268	6.44793	1.44959	0.24418	0.999176
VRC314	Grp 1,4,5,6 adjusted	pre-immunization baseline	protected (P) vs. not protected (NP) at 4 weeks	FLOT1			-0.23268	8.34163	1.44888	0.24429	0.999176
VRC314	Grp 1,4,5,6 adjusted	pre-immunization baseline	protected (P) vs. not protected (NP) at 4 weeks	SNX4			0.275755	3.40163	1.44826	0.244388	0.999176
VRC314	Grp 1,4,5,6 adjusted	pre-immunization baseline	protected (P) vs. not protected (NP) at 4 weeks	TRAPPC2			-0.127848	5.12433	1.44803	0.244425	0.999176
VRC314	Grp 1,4,5,6 adjusted	pre-immunization baseline	protected (P) vs. not protected (NP) at 4 weeks	ZKSCAN1			-0.16724	4.74488	1.44726	0.244545	0.999176
VRC314	Grp 1,4,5,6 adjusted	pre-immunization baseline	protected (P) vs. not protected (NP) at 4 weeks	JUN			0.184836	4.16163	1.44615	0.244719	0.999176
VRC314	Grp 1,4,5,6 adjusted	pre-immunization baseline	protected (P) vs. not protected (NP) at 4 weeks	SYT11			-0.185782	5.34201	1.44581	0.244773	0.999176
VRC314	Grp 1,4,5,6 adjusted	pre-immunization baseline	protected (P) vs. not protected (NP) at 4 weeks	ADAMTS5			0.490444	0.901113	1.44558	0.244809	0.999176
VRC314	Grp 1,4,5,6 adjusted	pre-immunization baseline	protected (P) vs. not protected (NP) at 4 weeks	BRCA1			0.215647	3.28425	1.44555	0.244814	0.999176
VRC314	Grp 1,4,5,6 adjusted	pre-immunization baseline	protected (P) vs. not protected (NP) at 4 weeks	RGP1			0.180827	2.99963	1.44508	0.244888	0.999176
VRC314	Grp 1,4,5,6 adjusted	pre-immunization baseline	protected (P) vs. not protected (NP) at 4 weeks	RECQL			0.197297	3.93616	1.44469	0.244948	0.999176
VRC314	Grp 1,4,5,6 adjusted	pre-immunization baseline	protected (P) vs. not protected (NP) at 4 weeks	FANCD2			0.204716	3.75752	1.44366	0.245111	0.999176
VRC314	Grp 1,4,5,6 adjusted	pre-immunization baseline	protected (P) vs. not protected (NP) at 4 weeks	NCF1B			-0.284397	1.45013	1.44339	0.245154	0.999176
VRC314	Grp 1,4,5,6 adjusted	pre-immunization baseline	protected (P) vs. not protected (NP) at 4 weeks	APH1B			-0.15478	5.35359	1.44332	0.245165	0.999176
VRC314	Grp 1,4,5,6 adjusted	pre-immunization baseline	protected (P) vs. not protected (NP) at 4 weeks	C5orf24			0.1791	4.61399	1.44245	0.245301	0.999176
VRC314	Grp 1,4,5,6 adjusted	pre-immunization baseline	protected (P) vs. not protected (NP) at 4 weeks	COL18A1			0.359448	7.42644	1.44235	0.245317	0.999176
VRC314	Grp 1,4,5,6 adjusted	pre-immunization baseline	protected (P) vs. not protected (NP) at 4 weeks	SIRPA			-0.287495	8.8047	1.44195	0.245379	0.999176
VRC314	Grp 1,4,5,6 adjusted	pre-immunization baseline	protected (P) vs. not protected (NP) at 4 weeks	GDAP2			0.155629	4.76219	1.44114	0.245508	0.999176
VRC314	Grp 1,4,5,6 adjusted	pre-immunization baseline	protected (P) vs. not protected (NP) at 4 weeks	VEZT			0.2059	3.89811	1.44028	0.245642	0.999176
VRC314	Grp 1,4,5,6 adjusted	pre-immunization baseline	protected (P) vs. not protected (NP) at 4 weeks	ACTR8			0.1408	4.04796	1.43849	0.245925	0.999176
VRC314	Grp 1,4,5,6 adjusted	pre-immunization baseline	protected (P) vs. not protected (NP) at 4 weeks	DGCR9			-0.494809	0.989501	1.4382	0.245971	0.999176
VRC314	Grp 1,4,5,6 adjusted	pre-immunization baseline	protected (P) vs. not protected (NP) at 4 weeks	VWCE			-0.548327	5.14125	1.43715	0.246138	0.999176
VRC314	Grp 1,4,5,6 adjusted	pre-immunization baseline	protected (P) vs. not protected (NP) at 4 weeks	SPIRE1			-0.282129	1.58151	1.43695	0.246169	0.999176
VRC314	Grp 1,4,5,6 adjusted	pre-immunization baseline	protected (P) vs. not protected (NP) at 4 weeks	NOP16			0.224988	3.13393	1.43678	0.246196	0.999176
VRC314	Grp 1,4,5,6 adjusted	pre-immunization baseline	protected (P) vs. not protected (NP) at 4 weeks	BATF2			0.45989	4.31066	1.43607	0.246309	0.999176
VRC314	Grp 1,4,5,6 adjusted	pre-immunization baseline	protected (P) vs. not protected (NP) at 4 weeks	XK			0.606783	4.12557	1.43353	0.246711	0.999176
VRC314	Grp 1,4,5,6 adjusted	pre-immunization baseline	protected (P) vs. not protected (NP) at 4 weeks	HCN3			0.305553	1.12293	1.43339	0.246733	0.999176
VRC314	Grp 1,4,5,6 adjusted	pre-immunization baseline	protected (P) vs. not protected (NP) at 4 weeks	PLXDC1			-0.174579	4.46682	1.43323	0.246759	0.999176
VRC314	Grp 1,4,5,6 adjusted	pre-immunization baseline	protected (P) vs. not protected (NP) at 4 weeks	FAM174B			-0.400779	1.72568	1.4332	0.246764	0.999176
VRC314	Grp 1,4,5,6 adjusted	pre-immunization baseline	protected (P) vs. not protected (NP) at 4 weeks	MAP3K13			0.183455	4.08697	1.43217	0.246928	0.999176
VRC314	Grp 1,4,5,6 adjusted	pre-immunization baseline	protected (P) vs. not protected (NP) at 4 weeks	PRDX1			0.144009	5.57805	1.43187	0.246976	0.999176
VRC314	Grp 1,4,5,6 adjusted	pre-immunization baseline	protected (P) vs. not protected (NP) at 4 weeks	STAU2			0.149206	3.89541	1.4314	0.24705	0.999176
VRC314	Grp 1,4,5,6 adjusted	pre-immunization baseline	protected (P) vs. not protected (NP) at 4 weeks	ZDHHC18			-0.273146	9.88623	1.43125	0.247073	0.999176
VRC314	Grp 1,4,5,6 adjusted	pre-immunization baseline	protected (P) vs. not protected (NP) at 4 weeks	LITAF			-0.266849	11.0491	1.43107	0.247102	0.999176
VRC314	Grp 1,4,5,6 adjusted	pre-immunization baseline	protected (P) vs. not protected (NP) at 4 weeks	ANXA11			-0.185326	9.04072	1.43083	0.247139	0.999176
VRC314	Grp 1,4,5,6 adjusted	pre-immunization baseline	protected (P) vs. not protected (NP) at 4 weeks	TMEM104			-0.108498	5.83891	1.43009	0.247258	0.999176
VRC314	Grp 1,4,5,6 adjusted	pre-immunization baseline	protected (P) vs. not protected (NP) at 4 weeks	MYBL2			0.452947	3.2413	1.42999	0.247274	0.999176
VRC314	Grp 1,4,5,6 adjusted	pre-immunization baseline	protected (P) vs. not protected (NP) at 4 weeks	CRYZL1			0.173076	3.48013	1.42995	0.24728	0.999176
VRC314	Grp 1,4,5,6 adjusted	pre-immunization baseline	protected (P) vs. not protected (NP) at 4 weeks	TNRC18			-0.161209	7.69326	1.42929	0.247385	0.999176
VRC314	Grp 1,4,5,6 adjusted	pre-immunization baseline	protected (P) vs. not protected (NP) at 4 weeks	MARK4			-0.189347	5.76694	1.42898	0.247435	0.999176
VRC314	Grp 1,4,5,6 adjusted	pre-immunization baseline	protected (P) vs. not protected (NP) at 4 weeks	ZNF318			-0.160506	5.38512	1.4286	0.247495	0.999176
VRC314	Grp 1,4,5,6 adjusted	pre-immunization baseline	protected (P) vs. not protected (NP) at 4 weeks	INTS10			0.109342	5.35108	1.42824	0.247552	0.999176
VRC314	Grp 1,4,5,6 adjusted	pre-immunization baseline	protected (P) vs. not protected (NP) at 4 weeks	NT5E			0.203937	4.06414	1.42775	0.247631	0.999176
VRC314	Grp 1,4,5,6 adjusted	pre-immunization baseline	protected (P) vs. not protected (NP) at 4 weeks	HYAL1			-0.160655	3.25384	1.42761	0.247654	0.999176
VRC314	Grp 1,4,5,6 adjusted	pre-immunization baseline	protected (P) vs. not protected (NP) at 4 weeks	ABCG1			-0.231859	5.84013	1.42732	0.247699	0.999176
VRC314	Grp 1,4,5,6 adjusted	pre-immunization baseline	protected (P) vs. not protected (NP) at 4 weeks	CSRNP2			-0.118009	5.09821	1.42637	0.247851	0.999176
VRC314	Grp 1,4,5,6 adjusted	pre-immunization baseline	protected (P) vs. not protected (NP) at 4 weeks	CD83			0.225034	3.74707	1.42345	0.248318	0.999176
VRC314	Grp 1,4,5,6 adjusted	pre-immunization baseline	protected (P) vs. not protected (NP) at 4 weeks	ACTL6A			0.150114	4.37602	1.42335	0.248333	0.999176
VRC314	Grp 1,4,5,6 adjusted	pre-immunization baseline	protected (P) vs. not protected (NP) at 4 weeks	RAPGEF2			-0.231684	5.61218	1.42281	0.24842	0.999176
VRC314	Grp 1,4,5,6 adjusted	pre-immunization baseline	protected (P) vs. not protected (NP) at 4 weeks	SPNS3			-0.325877	4.41162	1.42215	0.248526	0.999176
VRC314	Grp 1,4,5,6 adjusted	pre-immunization baseline	protected (P) vs. not protected (NP) at 4 weeks	TMEM229B			-0.156418	6.32649	1.42065	0.248767	0.999176
VRC314	Grp 1,4,5,6 adjusted	pre-immunization baseline	protected (P) vs. not protected (NP) at 4 weeks	TMEM60			0.123043	4.40877	1.42052	0.248787	0.999176
VRC314	Grp 1,4,5,6 adjusted	pre-immunization baseline	protected (P) vs. not protected (NP) at 4 weeks	NLRP12			-0.261678	7.87191	1.41925	0.248991	0.999176
VRC314	Grp 1,4,5,6 adjusted	pre-immunization baseline	protected (P) vs. not protected (NP) at 4 weeks	TYK2			-0.169113	8.66315	1.41836	0.249135	0.999176
VRC314	Grp 1,4,5,6 adjusted	pre-immunization baseline	protected (P) vs. not protected (NP) at 4 weeks	ITGAD			-0.345721	3.33284	1.41808	0.249178	0.999176
VRC314	Grp 1,4,5,6 adjusted	pre-immunization baseline	protected (P) vs. not protected (NP) at 4 weeks	C16orf70			-0.125535	4.7862	1.4179	0.249208	0.999176
VRC314	Grp 1,4,5,6 adjusted	pre-immunization baseline	protected (P) vs. not protected (NP) at 4 weeks	NF2			-0.128304	5.54551	1.41721	0.24932	0.999176
VRC314	Grp 1,4,5,6 adjusted	pre-immunization baseline	protected (P) vs. not protected (NP) at 4 weeks	LRRC34			0.401136	0.526426	1.41674	0.249395	0.999176
VRC314	Grp 1,4,5,6 adjusted	pre-immunization baseline	protected (P) vs. not protected (NP) at 4 weeks	MYO5B			0.383074	0.977484	1.41645	0.249441	0.999176
VRC314	Grp 1,4,5,6 adjusted	pre-immunization baseline	protected (P) vs. not protected (NP) at 4 weeks	RUFY1			-0.134131	6.49027	1.41628	0.249468	0.999176
VRC314	Grp 1,4,5,6 adjusted	pre-immunization baseline	protected (P) vs. not protected (NP) at 4 weeks	OTUD7B			-0.259879	2.72921	1.41594	0.249523	0.999176
VRC314	Grp 1,4,5,6 adjusted	pre-immunization baseline	protected (P) vs. not protected (NP) at 4 weeks	WHAMMP3			-0.388859	1.00991	1.41537	0.249616	0.999176
VRC314	Grp 1,4,5,6 adjusted	pre-immunization baseline	protected (P) vs. not protected (NP) at 4 weeks	ZNF320			-0.227926	3.99413	1.41248	0.250081	0.999176
VRC314	Grp 1,4,5,6 adjusted	pre-immunization baseline	protected (P) vs. not protected (NP) at 4 weeks	ITK			0.178456	7.35219	1.41117	0.250293	0.999176
VRC314	Grp 1,4,5,6 adjusted	pre-immunization baseline	protected (P) vs. not protected (NP) at 4 weeks	NAT14			-0.254068	2.78977	1.41012	0.250463	0.999176
VRC314	Grp 1,4,5,6 adjusted	pre-immunization baseline	protected (P) vs. not protected (NP) at 4 weeks	PIGM			0.134249	4.79882	1.40981	0.250513	0.999176
VRC314	Grp 1,4,5,6 adjusted	pre-immunization baseline	protected (P) vs. not protected (NP) at 4 weeks	NOL12			0.101436	5.47864	1.40943	0.250574	0.999176
VRC314	Grp 1,4,5,6 adjusted	pre-immunization baseline	protected (P) vs. not protected (NP) at 4 weeks	PRPF38A			0.0970259	5.04427	1.40917	0.250616	0.999176
VRC314	Grp 1,4,5,6 adjusted	pre-immunization baseline	protected (P) vs. not protected (NP) at 4 weeks	PHC2			-0.30164	9.37703	1.40906	0.250634	0.999176
VRC314	Grp 1,4,5,6 adjusted	pre-immunization baseline	protected (P) vs. not protected (NP) at 4 weeks	SNHG6			0.170319	4.18406	1.40841	0.250741	0.999176
VRC314	Grp 1,4,5,6 adjusted	pre-immunization baseline	protected (P) vs. not protected (NP) at 4 weeks	SLC7A1			0.194403	4.44327	1.40839	0.250742	0.999176
VRC314	Grp 1,4,5,6 adjusted	pre-immunization baseline	protected (P) vs. not protected (NP) at 4 weeks	TAS2R20			-0.371916	1.14098	1.40836	0.250748	0.999176
VRC314	Grp 1,4,5,6 adjusted	pre-immunization baseline	protected (P) vs. not protected (NP) at 4 weeks	SERTAD1			-0.119014	5.01359	1.40833	0.250753	0.999176
VRC314	Grp 1,4,5,6 adjusted	pre-immunization baseline	protected (P) vs. not protected (NP) at 4 weeks	ALDH6A1			0.20797	2.31594	1.4069	0.250984	0.999176
VRC314	Grp 1,4,5,6 adjusted	pre-immunization baseline	protected (P) vs. not protected (NP) at 4 weeks	NME7			0.301516	1.16172	1.40502	0.25129	0.999176
VRC314	Grp 1,4,5,6 adjusted	pre-immunization baseline	protected (P) vs. not protected (NP) at 4 weeks	IRGQ			-0.117531	4.68309	1.4045	0.251375	0.999176
VRC314	Grp 1,4,5,6 adjusted	pre-immunization baseline	protected (P) vs. not protected (NP) at 4 weeks	TTC8			0.403299	0.754376	1.40423	0.251419	0.999176
VRC314	Grp 1,4,5,6 adjusted	pre-immunization baseline	protected (P) vs. not protected (NP) at 4 weeks	ZNF721			0.198548	3.6156	1.40408	0.251442	0.999176
VRC314	Grp 1,4,5,6 adjusted	pre-immunization baseline	protected (P) vs. not protected (NP) at 4 weeks	PIGU			-0.204605	3.73285	1.4035	0.251538	0.999176
VRC314	Grp 1,4,5,6 adjusted	pre-immunization baseline	protected (P) vs. not protected (NP) at 4 weeks	RBM7			0.163941	4.11897	1.4034	0.251553	0.999176
VRC314	Grp 1,4,5,6 adjusted	pre-immunization baseline	protected (P) vs. not protected (NP) at 4 weeks	TBXAS1			-0.216874	7.85796	1.40259	0.251686	0.999176
VRC314	Grp 1,4,5,6 adjusted	pre-immunization baseline	protected (P) vs. not protected (NP) at 4 weeks	COL17A1			0.724164	0.554921	1.40236	0.251724	0.999176
VRC314	Grp 1,4,5,6 adjusted	pre-immunization baseline	protected (P) vs. not protected (NP) at 4 weeks	CPPED1			-0.294123	9.4941	1.40224	0.251743	0.999176
VRC314	Grp 1,4,5,6 adjusted	pre-immunization baseline	protected (P) vs. not protected (NP) at 4 weeks	BBS2			-0.206017	4.68056	1.40181	0.251812	0.999176
VRC314	Grp 1,4,5,6 adjusted	pre-immunization baseline	protected (P) vs. not protected (NP) at 4 weeks	ATPAF2			-0.147127	4.27726	1.40174	0.251824	0.999176
VRC314	Grp 1,4,5,6 adjusted	pre-immunization baseline	protected (P) vs. not protected (NP) at 4 weeks	RBM39			0.146938	7.10254	1.40132	0.251892	0.999176
VRC314	Grp 1,4,5,6 adjusted	pre-immunization baseline	protected (P) vs. not protected (NP) at 4 weeks	MRFAP1L1			0.133072	6.07781	1.40081	0.251975	0.999176
VRC314	Grp 1,4,5,6 adjusted	pre-immunization baseline	protected (P) vs. not protected (NP) at 4 weeks	PPP1R2			0.134877	6.2115	1.40046	0.252033	0.999176
VRC314	Grp 1,4,5,6 adjusted	pre-immunization baseline	protected (P) vs. not protected (NP) at 4 weeks	CISD2			0.288217	3.34184	1.39998	0.252112	0.999176
VRC314	Grp 1,4,5,6 adjusted	pre-immunization baseline	protected (P) vs. not protected (NP) at 4 weeks	ZNF292			0.20345	5.87647	1.39879	0.252305	0.999176
VRC314	Grp 1,4,5,6 adjusted	pre-immunization baseline	protected (P) vs. not protected (NP) at 4 weeks	S100A12			0.482519	7.27698	1.39866	0.252326	0.999176
VRC314	Grp 1,4,5,6 adjusted	pre-immunization baseline	protected (P) vs. not protected (NP) at 4 weeks	WDR46			-0.130049	5.50662	1.39848	0.252356	0.999176
VRC314	Grp 1,4,5,6 adjusted	pre-immunization baseline	protected (P) vs. not protected (NP) at 4 weeks	VAMP4			0.179487	4.74569	1.39847	0.252357	0.999176
VRC314	Grp 1,4,5,6 adjusted	pre-immunization baseline	protected (P) vs. not protected (NP) at 4 weeks	PLXNB2			-0.176463	7.30822	1.39796	0.25244	0.999176
VRC314	Grp 1,4,5,6 adjusted	pre-immunization baseline	protected (P) vs. not protected (NP) at 4 weeks	NAIP			-0.64685	2.8169	1.39762	0.252497	0.999176
VRC314	Grp 1,4,5,6 adjusted	pre-immunization baseline	protected (P) vs. not protected (NP) at 4 weeks	ABLIM3			-0.453971	3.29601	1.39574	0.252804	0.999176
VRC314	Grp 1,4,5,6 adjusted	pre-immunization baseline	protected (P) vs. not protected (NP) at 4 weeks	ZNF720			0.2439	2.31147	1.39497	0.25293	0.999176
VRC314	Grp 1,4,5,6 adjusted	pre-immunization baseline	protected (P) vs. not protected (NP) at 4 weeks	CEP70			0.531416	0.732555	1.39411	0.253071	0.999176
VRC314	Grp 1,4,5,6 adjusted	pre-immunization baseline	protected (P) vs. not protected (NP) at 4 weeks	COA5			0.141693	4.93223	1.39336	0.253195	0.999176
VRC314	Grp 1,4,5,6 adjusted	pre-immunization baseline	protected (P) vs. not protected (NP) at 4 weeks	BMPR2			0.121887	4.59777	1.39326	0.253212	0.999176
VRC314	Grp 1,4,5,6 adjusted	pre-immunization baseline	protected (P) vs. not protected (NP) at 4 weeks	AKR1C3			0.427307	2.15172	1.39324	0.253214	0.999176
VRC314	Grp 1,4,5,6 adjusted	pre-immunization baseline	protected (P) vs. not protected (NP) at 4 weeks	CTSW			-0.37719	7.58997	1.39227	0.253373	0.999176
VRC314	Grp 1,4,5,6 adjusted	pre-immunization baseline	protected (P) vs. not protected (NP) at 4 weeks	RAB40C			-0.137536	5.95112	1.39191	0.253432	0.999176
VRC314	Grp 1,4,5,6 adjusted	pre-immunization baseline	protected (P) vs. not protected (NP) at 4 weeks	CLEC16A			-0.109184	5.66269	1.39164	0.253477	0.999176
VRC314	Grp 1,4,5,6 adjusted	pre-immunization baseline	protected (P) vs. not protected (NP) at 4 weeks	NIT2			0.19566	3.40737	1.39148	0.253503	0.999176
VRC314	Grp 1,4,5,6 adjusted	pre-immunization baseline	protected (P) vs. not protected (NP) at 4 weeks	KIF27			-0.353694	1.97432	1.39145	0.253508	0.999176
VRC314	Grp 1,4,5,6 adjusted	pre-immunization baseline	protected (P) vs. not protected (NP) at 4 weeks	NAA30			0.185327	4.01687	1.39109	0.253568	0.999176
VRC314	Grp 1,4,5,6 adjusted	pre-immunization baseline	protected (P) vs. not protected (NP) at 4 weeks	CATSPER1			0.260274	1.91242	1.39069	0.253634	0.999176
VRC314	Grp 1,4,5,6 adjusted	pre-immunization baseline	protected (P) vs. not protected (NP) at 4 weeks	MAP3K6			-0.191817	3.38905	1.38972	0.253793	0.999176
VRC314	Grp 1,4,5,6 adjusted	pre-immunization baseline	protected (P) vs. not protected (NP) at 4 weeks	ECHDC3			-0.319471	3.16932	1.389	0.253912	0.999176
VRC314	Grp 1,4,5,6 adjusted	pre-immunization baseline	protected (P) vs. not protected (NP) at 4 weeks	MFSD6			0.174818	4.91153	1.38895	0.25392	0.999176
VRC314	Grp 1,4,5,6 adjusted	pre-immunization baseline	protected (P) vs. not protected (NP) at 4 weeks	SHARPIN			-0.255479	7.34335	1.38823	0.254038	0.999176
VRC314	Grp 1,4,5,6 adjusted	pre-immunization baseline	protected (P) vs. not protected (NP) at 4 weeks	DPEP3			-0.277259	4.04318	1.38771	0.254124	0.999176
VRC314	Grp 1,4,5,6 adjusted	pre-immunization baseline	protected (P) vs. not protected (NP) at 4 weeks	CATSPER2			-0.262941	1.91043	1.38754	0.254152	0.999176
VRC314	Grp 1,4,5,6 adjusted	pre-immunization baseline	protected (P) vs. not protected (NP) at 4 weeks	PYROXD1			0.294958	1.54249	1.38747	0.254164	0.999176
VRC314	Grp 1,4,5,6 adjusted	pre-immunization baseline	protected (P) vs. not protected (NP) at 4 weeks	SYTL4			-0.623859	0.70392	1.38711	0.254223	0.999176
VRC314	Grp 1,4,5,6 adjusted	pre-immunization baseline	protected (P) vs. not protected (NP) at 4 weeks	TTC23			0.64061	-0.0725689	1.38678	0.254278	0.999176
VRC314	Grp 1,4,5,6 adjusted	pre-immunization baseline	protected (P) vs. not protected (NP) at 4 weeks	ISCA2			0.183408	4.23977	1.38653	0.25432	0.999176
VRC314	Grp 1,4,5,6 adjusted	pre-immunization baseline	protected (P) vs. not protected (NP) at 4 weeks	ZNF280B			0.314083	1.62838	1.38645	0.254332	0.999176
VRC314	Grp 1,4,5,6 adjusted	pre-immunization baseline	protected (P) vs. not protected (NP) at 4 weeks	NDUFS8			-0.188701	5.40254	1.38554	0.254483	0.999176
VRC314	Grp 1,4,5,6 adjusted	pre-immunization baseline	protected (P) vs. not protected (NP) at 4 weeks	BORA			0.219943	2.74112	1.38552	0.254485	0.999176
VRC314	Grp 1,4,5,6 adjusted	pre-immunization baseline	protected (P) vs. not protected (NP) at 4 weeks	LTB4R2			0.216707	2.27025	1.38481	0.254604	0.999176
VRC314	Grp 1,4,5,6 adjusted	pre-immunization baseline	protected (P) vs. not protected (NP) at 4 weeks	GALNT11			0.126651	4.48794	1.38479	0.254606	0.999176
VRC314	Grp 1,4,5,6 adjusted	pre-immunization baseline	protected (P) vs. not protected (NP) at 4 weeks	ENDOV			-0.183922	2.9526	1.38409	0.254721	0.999176
VRC314	Grp 1,4,5,6 adjusted	pre-immunization baseline	protected (P) vs. not protected (NP) at 4 weeks	NR1D2			0.194881	5.00372	1.38373	0.254781	0.999176
VRC314	Grp 1,4,5,6 adjusted	pre-immunization baseline	protected (P) vs. not protected (NP) at 4 weeks	DAGLB			-0.113767	5.87449	1.3832	0.25487	0.999176
VRC314	Grp 1,4,5,6 adjusted	pre-immunization baseline	protected (P) vs. not protected (NP) at 4 weeks	PKIA			0.247717	3.37776	1.38259	0.254971	0.999176
VRC314	Grp 1,4,5,6 adjusted	pre-immunization baseline	protected (P) vs. not protected (NP) at 4 weeks	METTL23			0.154637	4.86155	1.38173	0.255112	0.999176
VRC314	Grp 1,4,5,6 adjusted	pre-immunization baseline	protected (P) vs. not protected (NP) at 4 weeks	PAK6			0.430641	1.35654	1.38172	0.255115	0.999176
VRC314	Grp 1,4,5,6 adjusted	pre-immunization baseline	protected (P) vs. not protected (NP) at 4 weeks	PARD6B			0.326209	1.4474	1.38001	0.255398	0.999176
VRC314	Grp 1,4,5,6 adjusted	pre-immunization baseline	protected (P) vs. not protected (NP) at 4 weeks	ACAD8			-0.156382	5.01057	1.37765	0.255791	0.999176
VRC314	Grp 1,4,5,6 adjusted	pre-immunization baseline	protected (P) vs. not protected (NP) at 4 weeks	CRIP3			0.262729	2.2819	1.37556	0.256138	0.999176
VRC314	Grp 1,4,5,6 adjusted	pre-immunization baseline	protected (P) vs. not protected (NP) at 4 weeks	ZNF280C			-0.243859	1.93133	1.37535	0.256174	0.999176
VRC314	Grp 1,4,5,6 adjusted	pre-immunization baseline	protected (P) vs. not protected (NP) at 4 weeks	NDST1			-0.311806	7.09177	1.37514	0.256209	0.999176
VRC314	Grp 1,4,5,6 adjusted	pre-immunization baseline	protected (P) vs. not protected (NP) at 4 weeks	MUM1			-0.144827	5.27387	1.37493	0.256243	0.999176
VRC314	Grp 1,4,5,6 adjusted	pre-immunization baseline	protected (P) vs. not protected (NP) at 4 weeks	NAA38			0.20522	4.52745	1.37434	0.256342	0.999176
VRC314	Grp 1,4,5,6 adjusted	pre-immunization baseline	protected (P) vs. not protected (NP) at 4 weeks	MATK			-0.287307	6.65337	1.37406	0.256389	0.999176
VRC314	Grp 1,4,5,6 adjusted	pre-immunization baseline	protected (P) vs. not protected (NP) at 4 weeks	POU5F1B			0.454988	0.499712	1.37385	0.256424	0.999176
VRC314	Grp 1,4,5,6 adjusted	pre-immunization baseline	protected (P) vs. not protected (NP) at 4 weeks	SSH2			-0.234403	8.93349	1.37341	0.256497	0.999176
VRC314	Grp 1,4,5,6 adjusted	pre-immunization baseline	protected (P) vs. not protected (NP) at 4 weeks	MAPK6			0.175317	3.27676	1.37219	0.2567	0.999176
VRC314	Grp 1,4,5,6 adjusted	pre-immunization baseline	protected (P) vs. not protected (NP) at 4 weeks	TRIM2			0.356076	1.14197	1.37215	0.256708	0.999176
VRC314	Grp 1,4,5,6 adjusted	pre-immunization baseline	protected (P) vs. not protected (NP) at 4 weeks	EIF3IP1			-0.282393	1.29012	1.37178	0.25677	0.999176
VRC314	Grp 1,4,5,6 adjusted	pre-immunization baseline	protected (P) vs. not protected (NP) at 4 weeks	CEP68			0.171483	5.10873	1.3713	0.256851	0.999176
VRC314	Grp 1,4,5,6 adjusted	pre-immunization baseline	protected (P) vs. not protected (NP) at 4 weeks	C1orf54			0.415095	0.128424	1.37129	0.256852	0.999176
VRC314	Grp 1,4,5,6 adjusted	pre-immunization baseline	protected (P) vs. not protected (NP) at 4 weeks	TP53BP1			0.128404	4.83239	1.37097	0.256905	0.999176
VRC314	Grp 1,4,5,6 adjusted	pre-immunization baseline	protected (P) vs. not protected (NP) at 4 weeks	HSD11B1L			-0.27614	1.72849	1.36995	0.257076	0.999176
VRC314	Grp 1,4,5,6 adjusted	pre-immunization baseline	protected (P) vs. not protected (NP) at 4 weeks	UBAC2			0.0910274	6.80514	1.36953	0.257146	0.999176
VRC314	Grp 1,4,5,6 adjusted	pre-immunization baseline	protected (P) vs. not protected (NP) at 4 weeks	PDAP1			-0.0992036	6.27665	1.369	0.257235	0.999176
VRC314	Grp 1,4,5,6 adjusted	pre-immunization baseline	protected (P) vs. not protected (NP) at 4 weeks	KIFAP3			0.184318	3.8788	1.36896	0.257242	0.999176
VRC314	Grp 1,4,5,6 adjusted	pre-immunization baseline	protected (P) vs. not protected (NP) at 4 weeks	WDR36			0.196021	4.62697	1.36831	0.257351	0.999176
VRC314	Grp 1,4,5,6 adjusted	pre-immunization baseline	protected (P) vs. not protected (NP) at 4 weeks	ANXA9			-0.217964	5.26502	1.36814	0.257379	0.999176
VRC314	Grp 1,4,5,6 adjusted	pre-immunization baseline	protected (P) vs. not protected (NP) at 4 weeks	PLD3			-0.151185	7.16653	1.36723	0.257532	0.999176
VRC314	Grp 1,4,5,6 adjusted	pre-immunization baseline	protected (P) vs. not protected (NP) at 4 weeks	TP53INP2			-0.375522	5.53832	1.36702	0.257567	0.999176
VRC314	Grp 1,4,5,6 adjusted	pre-immunization baseline	protected (P) vs. not protected (NP) at 4 weeks	CENPF			0.505096	1.53805	1.36577	0.257777	0.999176
VRC314	Grp 1,4,5,6 adjusted	pre-immunization baseline	protected (P) vs. not protected (NP) at 4 weeks	RBBP4			-0.113637	5.92053	1.36558	0.257809	0.999176
VRC314	Grp 1,4,5,6 adjusted	pre-immunization baseline	protected (P) vs. not protected (NP) at 4 weeks	ZNF37A			0.154184	4.08475	1.36508	0.257892	0.999176
VRC314	Grp 1,4,5,6 adjusted	pre-immunization baseline	protected (P) vs. not protected (NP) at 4 weeks	DTX2			-0.143642	5.16039	1.36501	0.257905	0.999176
VRC314	Grp 1,4,5,6 adjusted	pre-immunization baseline	protected (P) vs. not protected (NP) at 4 weeks	LY6E			0.406862	8.83145	1.36439	0.258009	0.999176
VRC314	Grp 1,4,5,6 adjusted	pre-immunization baseline	protected (P) vs. not protected (NP) at 4 weeks	RDH14			0.365837	1.04529	1.36396	0.258081	0.999176
VRC314	Grp 1,4,5,6 adjusted	pre-immunization baseline	protected (P) vs. not protected (NP) at 4 weeks	ENSA			0.101303	6.64521	1.36375	0.258117	0.999176
VRC314	Grp 1,4,5,6 adjusted	pre-immunization baseline	protected (P) vs. not protected (NP) at 4 weeks	CABP4			-0.273071	1.86618	1.36365	0.258134	0.999176
VRC314	Grp 1,4,5,6 adjusted	pre-immunization baseline	protected (P) vs. not protected (NP) at 4 weeks	RNF112			-0.465785	0.939943	1.36346	0.258166	0.999176
VRC314	Grp 1,4,5,6 adjusted	pre-immunization baseline	protected (P) vs. not protected (NP) at 4 weeks	CDKN2B			-0.345251	2.14333	1.36306	0.258232	0.999176
VRC314	Grp 1,4,5,6 adjusted	pre-immunization baseline	protected (P) vs. not protected (NP) at 4 weeks	ITGB3			-0.50135	5.10106	1.36256	0.258317	0.999176
VRC314	Grp 1,4,5,6 adjusted	pre-immunization baseline	protected (P) vs. not protected (NP) at 4 weeks	FAM126B			-0.303106	7.28523	1.36139	0.258515	0.999176
VRC314	Grp 1,4,5,6 adjusted	pre-immunization baseline	protected (P) vs. not protected (NP) at 4 weeks	PLRG1			0.133879	4.77854	1.36087	0.258602	0.999176
VRC314	Grp 1,4,5,6 adjusted	pre-immunization baseline	protected (P) vs. not protected (NP) at 4 weeks	ABI3			-0.202861	6.83549	1.36061	0.258646	0.999176
VRC314	Grp 1,4,5,6 adjusted	pre-immunization baseline	protected (P) vs. not protected (NP) at 4 weeks	ZNF622			0.110443	5.32143	1.36038	0.258685	0.999176
VRC314	Grp 1,4,5,6 adjusted	pre-immunization baseline	protected (P) vs. not protected (NP) at 4 weeks	APPL1			0.130688	5.09279	1.35972	0.258797	0.999176
VRC314	Grp 1,4,5,6 adjusted	pre-immunization baseline	protected (P) vs. not protected (NP) at 4 weeks	BIK			0.324833	1.76288	1.35972	0.258797	0.999176
VRC314	Grp 1,4,5,6 adjusted	pre-immunization baseline	protected (P) vs. not protected (NP) at 4 weeks	ALG10			0.252803	0.989975	1.35955	0.258825	0.999176
VRC314	Grp 1,4,5,6 adjusted	pre-immunization baseline	protected (P) vs. not protected (NP) at 4 weeks	NOP10			0.214064	6.62699	1.35894	0.258928	0.999176
VRC314	Grp 1,4,5,6 adjusted	pre-immunization baseline	protected (P) vs. not protected (NP) at 4 weeks	SERPINA1			-0.288167	10.8508	1.35781	0.25912	0.999176
VRC314	Grp 1,4,5,6 adjusted	pre-immunization baseline	protected (P) vs. not protected (NP) at 4 weeks	RAB36			-0.400419	3.70252	1.35639	0.25936	0.999176
VRC314	Grp 1,4,5,6 adjusted	pre-immunization baseline	protected (P) vs. not protected (NP) at 4 weeks	NAP1L3			0.336789	1.59075	1.35638	0.259362	0.999176
VRC314	Grp 1,4,5,6 adjusted	pre-immunization baseline	protected (P) vs. not protected (NP) at 4 weeks	FBXO10			0.255984	3.3065	1.35574	0.25947	0.999176
VRC314	Grp 1,4,5,6 adjusted	pre-immunization baseline	protected (P) vs. not protected (NP) at 4 weeks	TROVE2			0.127538	4.27391	1.35559	0.259495	0.999176
VRC314	Grp 1,4,5,6 adjusted	pre-immunization baseline	protected (P) vs. not protected (NP) at 4 weeks	MIR29B2			-0.355033	1.88855	1.35515	0.25957	0.999176
VRC314	Grp 1,4,5,6 adjusted	pre-immunization baseline	protected (P) vs. not protected (NP) at 4 weeks	STARD7			0.118443	7.18425	1.35481	0.259628	0.999176
VRC314	Grp 1,4,5,6 adjusted	pre-immunization baseline	protected (P) vs. not protected (NP) at 4 weeks	VASH1			-0.194933	6.10453	1.35399	0.259767	0.999176
VRC314	Grp 1,4,5,6 adjusted	pre-immunization baseline	protected (P) vs. not protected (NP) at 4 weeks	SUMO3			0.134217	6.375	1.35392	0.259778	0.999176
VRC314	Grp 1,4,5,6 adjusted	pre-immunization baseline	protected (P) vs. not protected (NP) at 4 weeks	ZNF451			0.20842	4.561	1.35333	0.259878	0.999176
VRC314	Grp 1,4,5,6 adjusted	pre-immunization baseline	protected (P) vs. not protected (NP) at 4 weeks	XPO4			0.147819	4.92205	1.35326	0.259891	0.999176
VRC314	Grp 1,4,5,6 adjusted	pre-immunization baseline	protected (P) vs. not protected (NP) at 4 weeks	KCTD6			0.162365	3.4011	1.35299	0.259937	0.999176
VRC314	Grp 1,4,5,6 adjusted	pre-immunization baseline	protected (P) vs. not protected (NP) at 4 weeks	G2E3			0.2105	3.66069	1.35261	0.260001	0.999176
VRC314	Grp 1,4,5,6 adjusted	pre-immunization baseline	protected (P) vs. not protected (NP) at 4 weeks	RANBP9			0.119945	5.30585	1.35238	0.260041	0.999176
VRC314	Grp 1,4,5,6 adjusted	pre-immunization baseline	protected (P) vs. not protected (NP) at 4 weeks	LILRB3			-0.295559	8.5107	1.35209	0.26009	0.999176
VRC314	Grp 1,4,5,6 adjusted	pre-immunization baseline	protected (P) vs. not protected (NP) at 4 weeks	UTP6			0.135842	5.04898	1.35028	0.260397	0.999176
VRC314	Grp 1,4,5,6 adjusted	pre-immunization baseline	protected (P) vs. not protected (NP) at 4 weeks	BEND5			0.346823	1.54839	1.3502	0.260412	0.999176
VRC314	Grp 1,4,5,6 adjusted	pre-immunization baseline	protected (P) vs. not protected (NP) at 4 weeks	UBXN8			0.265501	1.90618	1.35002	0.260442	0.999176
VRC314	Grp 1,4,5,6 adjusted	pre-immunization baseline	protected (P) vs. not protected (NP) at 4 weeks	EIF2A			0.138254	5.78383	1.35	0.260445	0.999176
VRC314	Grp 1,4,5,6 adjusted	pre-immunization baseline	protected (P) vs. not protected (NP) at 4 weeks	CRTC2			-0.11803	7.18342	1.34916	0.260589	0.999176
VRC314	Grp 1,4,5,6 adjusted	pre-immunization baseline	protected (P) vs. not protected (NP) at 4 weeks	DNM1P35			0.530785	0.0284024	1.34852	0.260698	0.999176
VRC314	Grp 1,4,5,6 adjusted	pre-immunization baseline	protected (P) vs. not protected (NP) at 4 weeks	PITPNM1			-0.119951	7.77677	1.3481	0.260768	0.999176
VRC314	Grp 1,4,5,6 adjusted	pre-immunization baseline	protected (P) vs. not protected (NP) at 4 weeks	BCL6			-0.371751	9.02909	1.3465	0.261042	0.999176
VRC314	Grp 1,4,5,6 adjusted	pre-immunization baseline	protected (P) vs. not protected (NP) at 4 weeks	SLC25A14			-0.246637	2.53334	1.34593	0.26114	0.999176
VRC314	Grp 1,4,5,6 adjusted	pre-immunization baseline	protected (P) vs. not protected (NP) at 4 weeks	MAP7			-0.389373	2.8609	1.34575	0.261171	0.999176
VRC314	Grp 1,4,5,6 adjusted	pre-immunization baseline	protected (P) vs. not protected (NP) at 4 weeks	ANKIB1			0.169748	4.92094	1.34521	0.261263	0.999176
VRC314	Grp 1,4,5,6 adjusted	pre-immunization baseline	protected (P) vs. not protected (NP) at 4 weeks	TSC22D3			-0.294759	10.4295	1.34423	0.261431	0.999176
VRC314	Grp 1,4,5,6 adjusted	pre-immunization baseline	protected (P) vs. not protected (NP) at 4 weeks	LASP1			-0.176784	9.85057	1.34397	0.261476	0.999176
VRC314	Grp 1,4,5,6 adjusted	pre-immunization baseline	protected (P) vs. not protected (NP) at 4 weeks	PSMA7			0.121073	6.98817	1.34364	0.261531	0.999176
VRC314	Grp 1,4,5,6 adjusted	pre-immunization baseline	protected (P) vs. not protected (NP) at 4 weeks	PBX3			-0.160462	4.19407	1.34307	0.261629	0.999176
VRC314	Grp 1,4,5,6 adjusted	pre-immunization baseline	protected (P) vs. not protected (NP) at 4 weeks	ZNF625			0.676113	-0.0360797	1.34293	0.261653	0.999176
VRC314	Grp 1,4,5,6 adjusted	pre-immunization baseline	protected (P) vs. not protected (NP) at 4 weeks	PIK3CD			-0.173826	9.68997	1.34193	0.261825	0.999176
VRC314	Grp 1,4,5,6 adjusted	pre-immunization baseline	protected (P) vs. not protected (NP) at 4 weeks	SNORA61			-0.389582	0.745008	1.34186	0.261837	0.999176
VRC314	Grp 1,4,5,6 adjusted	pre-immunization baseline	protected (P) vs. not protected (NP) at 4 weeks	RBMX			0.11101	6.61452	1.34168	0.261868	0.999176
VRC314	Grp 1,4,5,6 adjusted	pre-immunization baseline	protected (P) vs. not protected (NP) at 4 weeks	C1orf131			0.162775	3.51879	1.34142	0.261912	0.999176
VRC314	Grp 1,4,5,6 adjusted	pre-immunization baseline	protected (P) vs. not protected (NP) at 4 weeks	UQCR11			0.227232	6.49416	1.34105	0.261976	0.999176
VRC314	Grp 1,4,5,6 adjusted	pre-immunization baseline	protected (P) vs. not protected (NP) at 4 weeks	CAPN1			-0.152165	7.94001	1.34043	0.262083	0.999176
VRC314	Grp 1,4,5,6 adjusted	pre-immunization baseline	protected (P) vs. not protected (NP) at 4 weeks	RCHY1			0.153576	4.35609	1.34034	0.262098	0.999176
VRC314	Grp 1,4,5,6 adjusted	pre-immunization baseline	protected (P) vs. not protected (NP) at 4 weeks	PTPN2			0.141664	4.30934	1.34018	0.262126	0.999176
VRC314	Grp 1,4,5,6 adjusted	pre-immunization baseline	protected (P) vs. not protected (NP) at 4 weeks	PPP5C			-0.161595	5.0973	1.34013	0.262133	0.999176
VRC314	Grp 1,4,5,6 adjusted	pre-immunization baseline	protected (P) vs. not protected (NP) at 4 weeks	ZNF543			0.268229	2.57364	1.33984	0.262184	0.999176
VRC314	Grp 1,4,5,6 adjusted	pre-immunization baseline	protected (P) vs. not protected (NP) at 4 weeks	REST			0.102233	5.91102	1.33936	0.262267	0.999176
VRC314	Grp 1,4,5,6 adjusted	pre-immunization baseline	protected (P) vs. not protected (NP) at 4 weeks	PDCD2L			0.205639	2.52542	1.33933	0.262272	0.999176
VRC314	Grp 1,4,5,6 adjusted	pre-immunization baseline	protected (P) vs. not protected (NP) at 4 weeks	ABCC2			-0.266354	1.95772	1.33903	0.262324	0.999176
VRC314	Grp 1,4,5,6 adjusted	pre-immunization baseline	protected (P) vs. not protected (NP) at 4 weeks	SVIL			-0.20158	6.33075	1.33767	0.262556	0.999176
VRC314	Grp 1,4,5,6 adjusted	pre-immunization baseline	protected (P) vs. not protected (NP) at 4 weeks	PRMT2			-0.104041	7.80218	1.33757	0.262575	0.999176
VRC314	Grp 1,4,5,6 adjusted	pre-immunization baseline	protected (P) vs. not protected (NP) at 4 weeks	RAD50			0.218461	4.83583	1.33737	0.262609	0.999176
VRC314	Grp 1,4,5,6 adjusted	pre-immunization baseline	protected (P) vs. not protected (NP) at 4 weeks	IKBKG			-0.212197	3.33117	1.33719	0.26264	0.999176
VRC314	Grp 1,4,5,6 adjusted	pre-immunization baseline	protected (P) vs. not protected (NP) at 4 weeks	SNTB1			0.151766	4.88756	1.33689	0.262691	0.999176
VRC314	Grp 1,4,5,6 adjusted	pre-immunization baseline	protected (P) vs. not protected (NP) at 4 weeks	GOLGA4			0.186479	5.3724	1.33593	0.262857	0.999176
VRC314	Grp 1,4,5,6 adjusted	pre-immunization baseline	protected (P) vs. not protected (NP) at 4 weeks	TRAPPC2L			0.151343	3.80111	1.33562	0.26291	0.999176
VRC314	Grp 1,4,5,6 adjusted	pre-immunization baseline	protected (P) vs. not protected (NP) at 4 weeks	DDX39A			0.0982215	6.33704	1.33427	0.263143	0.999176
VRC314	Grp 1,4,5,6 adjusted	pre-immunization baseline	protected (P) vs. not protected (NP) at 4 weeks	MIS18A			0.191989	2.78322	1.33385	0.263215	0.999176
VRC314	Grp 1,4,5,6 adjusted	pre-immunization baseline	protected (P) vs. not protected (NP) at 4 weeks	ARPC3			0.182434	6.32373	1.33382	0.263221	0.999176
VRC314	Grp 1,4,5,6 adjusted	pre-immunization baseline	protected (P) vs. not protected (NP) at 4 weeks	FOXO1			0.141636	6.01745	1.33374	0.263234	0.999176
VRC314	Grp 1,4,5,6 adjusted	pre-immunization baseline	protected (P) vs. not protected (NP) at 4 weeks	NBR2			0.201191	3.10735	1.33304	0.263356	0.999176
VRC314	Grp 1,4,5,6 adjusted	pre-immunization baseline	protected (P) vs. not protected (NP) at 4 weeks	SMARCAD1			0.170537	4.29141	1.33269	0.263415	0.999176
VRC314	Grp 1,4,5,6 adjusted	pre-immunization baseline	protected (P) vs. not protected (NP) at 4 weeks	SSB			0.189499	3.57879	1.33254	0.263442	0.999176
VRC314	Grp 1,4,5,6 adjusted	pre-immunization baseline	protected (P) vs. not protected (NP) at 4 weeks	DUSP28			0.168474	3.28536	1.33221	0.2635	0.999176
VRC314	Grp 1,4,5,6 adjusted	pre-immunization baseline	protected (P) vs. not protected (NP) at 4 weeks	ZNF587			-0.148658	5.5909	1.332	0.263535	0.999176
VRC314	Grp 1,4,5,6 adjusted	pre-immunization baseline	protected (P) vs. not protected (NP) at 4 weeks	LPCAT4			-0.16237	5.3898	1.33068	0.263763	0.999176
VRC314	Grp 1,4,5,6 adjusted	pre-immunization baseline	protected (P) vs. not protected (NP) at 4 weeks	VPS37B			-0.141992	7.5281	1.33009	0.263866	0.999176
VRC314	Grp 1,4,5,6 adjusted	pre-immunization baseline	protected (P) vs. not protected (NP) at 4 weeks	ATP6V0C			-0.265566	9.07048	1.32966	0.263942	0.999176
VRC314	Grp 1,4,5,6 adjusted	pre-immunization baseline	protected (P) vs. not protected (NP) at 4 weeks	LCNL1			-0.759776	0.164396	1.32894	0.264066	0.999176
VRC314	Grp 1,4,5,6 adjusted	pre-immunization baseline	protected (P) vs. not protected (NP) at 4 weeks	CLDN5			-0.308105	4.19952	1.32886	0.26408	0.999176
VRC314	Grp 1,4,5,6 adjusted	pre-immunization baseline	protected (P) vs. not protected (NP) at 4 weeks	DNAJB11			-0.115946	4.70958	1.32868	0.264111	0.999176
VRC314	Grp 1,4,5,6 adjusted	pre-immunization baseline	protected (P) vs. not protected (NP) at 4 weeks	ZNF146			0.164453	5.22775	1.32854	0.264134	0.999176
VRC314	Grp 1,4,5,6 adjusted	pre-immunization baseline	protected (P) vs. not protected (NP) at 4 weeks	ZCCHC7			0.132918	4.50389	1.32627	0.264529	0.999176
VRC314	Grp 1,4,5,6 adjusted	pre-immunization baseline	protected (P) vs. not protected (NP) at 4 weeks	MYCT1			-0.391111	0.896939	1.32539	0.264683	0.999176
VRC314	Grp 1,4,5,6 adjusted	pre-immunization baseline	protected (P) vs. not protected (NP) at 4 weeks	MTHFSD			0.144871	4.8127	1.32528	0.264702	0.999176
VRC314	Grp 1,4,5,6 adjusted	pre-immunization baseline	protected (P) vs. not protected (NP) at 4 weeks	PRTN3			0.867235	1.42925	1.32511	0.264732	0.999176
VRC314	Grp 1,4,5,6 adjusted	pre-immunization baseline	protected (P) vs. not protected (NP) at 4 weeks	FYTTD1			0.102553	5.65265	1.32507	0.264738	0.999176
VRC314	Grp 1,4,5,6 adjusted	pre-immunization baseline	protected (P) vs. not protected (NP) at 4 weeks	VTA1			0.11147	4.97578	1.32494	0.264761	0.999176
VRC314	Grp 1,4,5,6 adjusted	pre-immunization baseline	protected (P) vs. not protected (NP) at 4 weeks	TTL			-0.110511	4.70447	1.32465	0.264812	0.999176
VRC314	Grp 1,4,5,6 adjusted	pre-immunization baseline	protected (P) vs. not protected (NP) at 4 weeks	TCHP			0.111206	5.1426	1.32457	0.264825	0.999176
VRC314	Grp 1,4,5,6 adjusted	pre-immunization baseline	protected (P) vs. not protected (NP) at 4 weeks	ITGA5			-0.203162	8.32015	1.3242	0.26489	0.999176
VRC314	Grp 1,4,5,6 adjusted	pre-immunization baseline	protected (P) vs. not protected (NP) at 4 weeks	C14orf79			0.261113	1.26504	1.32414	0.2649	0.999176
VRC314	Grp 1,4,5,6 adjusted	pre-immunization baseline	protected (P) vs. not protected (NP) at 4 weeks	YIF1A			-0.13261	4.8702	1.32397	0.26493	0.999176
VRC314	Grp 1,4,5,6 adjusted	pre-immunization baseline	protected (P) vs. not protected (NP) at 4 weeks	DVL3			-0.100447	6.4954	1.32349	0.265013	0.999176
VRC314	Grp 1,4,5,6 adjusted	pre-immunization baseline	protected (P) vs. not protected (NP) at 4 weeks	AURKAPS1			0.508426	0.452906	1.32321	0.265062	0.999176
VRC314	Grp 1,4,5,6 adjusted	pre-immunization baseline	protected (P) vs. not protected (NP) at 4 weeks	GPN2			0.111875	4.71072	1.32198	0.265277	0.999176
VRC314	Grp 1,4,5,6 adjusted	pre-immunization baseline	protected (P) vs. not protected (NP) at 4 weeks	MYO6			0.395064	2.12507	1.32187	0.265296	0.999176
VRC314	Grp 1,4,5,6 adjusted	pre-immunization baseline	protected (P) vs. not protected (NP) at 4 weeks	CMIP			-0.180462	7.51603	1.32139	0.26538	0.999176
VRC314	Grp 1,4,5,6 adjusted	pre-immunization baseline	protected (P) vs. not protected (NP) at 4 weeks	THAP3			0.138827	4.24316	1.32062	0.265514	0.999176
VRC314	Grp 1,4,5,6 adjusted	pre-immunization baseline	protected (P) vs. not protected (NP) at 4 weeks	TGDS			0.220444	2.79308	1.31916	0.26577	0.999176
VRC314	Grp 1,4,5,6 adjusted	pre-immunization baseline	protected (P) vs. not protected (NP) at 4 weeks	ARHGAP10			-0.275347	2.82741	1.31852	0.265882	0.999176
VRC314	Grp 1,4,5,6 adjusted	pre-immunization baseline	protected (P) vs. not protected (NP) at 4 weeks	LPL			-0.642308	0.108535	1.31819	0.265939	0.999176
VRC314	Grp 1,4,5,6 adjusted	pre-immunization baseline	protected (P) vs. not protected (NP) at 4 weeks	MEGF8			-0.137327	4.27321	1.318	0.265973	0.999176
VRC314	Grp 1,4,5,6 adjusted	pre-immunization baseline	protected (P) vs. not protected (NP) at 4 weeks	TMEM42			0.163781	3.69966	1.31736	0.266085	0.999176
VRC314	Grp 1,4,5,6 adjusted	pre-immunization baseline	protected (P) vs. not protected (NP) at 4 weeks	PHF21A			-0.194206	7.43202	1.31708	0.266134	0.999176
VRC314	Grp 1,4,5,6 adjusted	pre-immunization baseline	protected (P) vs. not protected (NP) at 4 weeks	PANX1			0.165147	3.09512	1.31677	0.266188	0.999176
VRC314	Grp 1,4,5,6 adjusted	pre-immunization baseline	protected (P) vs. not protected (NP) at 4 weeks	SMTNL1			0.527528	3.13491	1.31643	0.266248	0.999176
VRC314	Grp 1,4,5,6 adjusted	pre-immunization baseline	protected (P) vs. not protected (NP) at 4 weeks	LRRCC1			0.47014	0.922475	1.31623	0.266283	0.999176
VRC314	Grp 1,4,5,6 adjusted	pre-immunization baseline	protected (P) vs. not protected (NP) at 4 weeks	MYO15B			-0.14098	7.26407	1.31616	0.266295	0.999176
VRC314	Grp 1,4,5,6 adjusted	pre-immunization baseline	protected (P) vs. not protected (NP) at 4 weeks	PEPD			-0.155091	5.75581	1.31602	0.26632	0.999176
VRC314	Grp 1,4,5,6 adjusted	pre-immunization baseline	protected (P) vs. not protected (NP) at 4 weeks	PSMD1			-0.136504	5.68576	1.31546	0.266418	0.999176
VRC314	Grp 1,4,5,6 adjusted	pre-immunization baseline	protected (P) vs. not protected (NP) at 4 weeks	MAK			-0.418647	4.3176	1.31514	0.266473	0.999176
VRC314	Grp 1,4,5,6 adjusted	pre-immunization baseline	protected (P) vs. not protected (NP) at 4 weeks	PEG10			0.632767	0.441737	1.31388	0.266696	0.999176
VRC314	Grp 1,4,5,6 adjusted	pre-immunization baseline	protected (P) vs. not protected (NP) at 4 weeks	ERV3-1			-0.30941	4.39829	1.31359	0.266746	0.999176
VRC314	Grp 1,4,5,6 adjusted	pre-immunization baseline	protected (P) vs. not protected (NP) at 4 weeks	MAP1S			-0.169543	6.73153	1.31356	0.266752	0.999176
VRC314	Grp 1,4,5,6 adjusted	pre-immunization baseline	protected (P) vs. not protected (NP) at 4 weeks	PCP2			-0.304955	2.27352	1.31221	0.266989	0.999176
VRC314	Grp 1,4,5,6 adjusted	pre-immunization baseline	protected (P) vs. not protected (NP) at 4 weeks	ZIK1			0.231567	2.84515	1.31209	0.26701	0.999176
VRC314	Grp 1,4,5,6 adjusted	pre-immunization baseline	protected (P) vs. not protected (NP) at 4 weeks	TPD52			0.205359	4.59912	1.30987	0.267402	0.999176
VRC314	Grp 1,4,5,6 adjusted	pre-immunization baseline	protected (P) vs. not protected (NP) at 4 weeks	EPPK1			-0.396191	1.99166	1.3085	0.267644	0.999176
VRC314	Grp 1,4,5,6 adjusted	pre-immunization baseline	protected (P) vs. not protected (NP) at 4 weeks	CHD2			-0.13476	7.53103	1.30722	0.26787	0.999176
VRC314	Grp 1,4,5,6 adjusted	pre-immunization baseline	protected (P) vs. not protected (NP) at 4 weeks	TMEM184B			-0.159472	7.15174	1.30684	0.267936	0.999176
VRC314	Grp 1,4,5,6 adjusted	pre-immunization baseline	protected (P) vs. not protected (NP) at 4 weeks	CTRC			-0.478264	0.38698	1.30649	0.267998	0.999176
VRC314	Grp 1,4,5,6 adjusted	pre-immunization baseline	protected (P) vs. not protected (NP) at 4 weeks	RCSD1			-0.140864	8.22361	1.30572	0.268135	0.999176
VRC314	Grp 1,4,5,6 adjusted	pre-immunization baseline	protected (P) vs. not protected (NP) at 4 weeks	TGS1			0.114874	4.84406	1.30508	0.268248	0.999176
VRC314	Grp 1,4,5,6 adjusted	pre-immunization baseline	protected (P) vs. not protected (NP) at 4 weeks	CCDC88A			0.185114	5.77435	1.3046	0.268333	0.999176
VRC314	Grp 1,4,5,6 adjusted	pre-immunization baseline	protected (P) vs. not protected (NP) at 4 weeks	VAMP2			-0.114523	8.39579	1.30422	0.268401	0.999176
VRC314	Grp 1,4,5,6 adjusted	pre-immunization baseline	protected (P) vs. not protected (NP) at 4 weeks	ZNF845			0.253638	3.16578	1.30334	0.268556	0.999176
VRC314	Grp 1,4,5,6 adjusted	pre-immunization baseline	protected (P) vs. not protected (NP) at 4 weeks	MTIF2			0.171039	3.78348	1.30264	0.26868	0.999176
VRC314	Grp 1,4,5,6 adjusted	pre-immunization baseline	protected (P) vs. not protected (NP) at 4 weeks	OVCA2			0.242669	1.72916	1.30237	0.268729	0.999176
VRC314	Grp 1,4,5,6 adjusted	pre-immunization baseline	protected (P) vs. not protected (NP) at 4 weeks	CAPZA2			0.264545	6.43008	1.30206	0.268785	0.999176
VRC314	Grp 1,4,5,6 adjusted	pre-immunization baseline	protected (P) vs. not protected (NP) at 4 weeks	SACS			0.220262	3.61604	1.30194	0.268805	0.999176
VRC314	Grp 1,4,5,6 adjusted	pre-immunization baseline	protected (P) vs. not protected (NP) at 4 weeks	CAMK2D			0.166485	5.12691	1.30148	0.268887	0.999176
VRC314	Grp 1,4,5,6 adjusted	pre-immunization baseline	protected (P) vs. not protected (NP) at 4 weeks	MAEA			-0.163132	7.27121	1.30127	0.268924	0.999176
VRC314	Grp 1,4,5,6 adjusted	pre-immunization baseline	protected (P) vs. not protected (NP) at 4 weeks	PCGF2			0.351653	0.541721	1.30109	0.268957	0.999176
VRC314	Grp 1,4,5,6 adjusted	pre-immunization baseline	protected (P) vs. not protected (NP) at 4 weeks	TFF3			-0.841492	0.278109	1.30061	0.269041	0.999176
VRC314	Grp 1,4,5,6 adjusted	pre-immunization baseline	protected (P) vs. not protected (NP) at 4 weeks	LIM2			0.394922	0.52539	1.30011	0.26913	0.999176
VRC314	Grp 1,4,5,6 adjusted	pre-immunization baseline	protected (P) vs. not protected (NP) at 4 weeks	PDCD6			0.103787	6.02146	1.29868	0.269384	0.999176
VRC314	Grp 1,4,5,6 adjusted	pre-immunization baseline	protected (P) vs. not protected (NP) at 4 weeks	GBP1			0.328099	6.77747	1.29784	0.269535	0.999176
VRC314	Grp 1,4,5,6 adjusted	pre-immunization baseline	protected (P) vs. not protected (NP) at 4 weeks	KDELR2			0.100007	6.31657	1.29758	0.269581	0.999176
VRC314	Grp 1,4,5,6 adjusted	pre-immunization baseline	protected (P) vs. not protected (NP) at 4 weeks	WDR27			-0.254468	2.7424	1.29733	0.269625	0.999176
VRC314	Grp 1,4,5,6 adjusted	pre-immunization baseline	protected (P) vs. not protected (NP) at 4 weeks	SNX21			-0.132824	4.18837	1.2969	0.269702	0.999176
VRC314	Grp 1,4,5,6 adjusted	pre-immunization baseline	protected (P) vs. not protected (NP) at 4 weeks	FUBP1			0.163544	5.30507	1.29663	0.26975	0.999176
VRC314	Grp 1,4,5,6 adjusted	pre-immunization baseline	protected (P) vs. not protected (NP) at 4 weeks	ZEB1-AS1			0.26577	2.41722	1.29607	0.26985	0.999176
VRC314	Grp 1,4,5,6 adjusted	pre-immunization baseline	protected (P) vs. not protected (NP) at 4 weeks	MORN3			0.253407	2.3067	1.29585	0.26989	0.999176
VRC314	Grp 1,4,5,6 adjusted	pre-immunization baseline	protected (P) vs. not protected (NP) at 4 weeks	NDUFB5			0.125488	4.98218	1.29541	0.269968	0.999176
VRC314	Grp 1,4,5,6 adjusted	pre-immunization baseline	protected (P) vs. not protected (NP) at 4 weeks	ALX3			-0.256879	2.0568	1.29286	0.270425	0.999176
VRC314	Grp 1,4,5,6 adjusted	pre-immunization baseline	protected (P) vs. not protected (NP) at 4 weeks	VAPA			0.194882	7.05353	1.29218	0.270547	0.999176
VRC314	Grp 1,4,5,6 adjusted	pre-immunization baseline	protected (P) vs. not protected (NP) at 4 weeks	HIVEP3			0.313153	3.64506	1.29178	0.270619	0.999176
VRC314	Grp 1,4,5,6 adjusted	pre-immunization baseline	protected (P) vs. not protected (NP) at 4 weeks	ZNF768			-0.122619	4.68076	1.29157	0.270655	0.999176
VRC314	Grp 1,4,5,6 adjusted	pre-immunization baseline	protected (P) vs. not protected (NP) at 4 weeks	ARID5A			-0.160095	7.46654	1.29094	0.270769	0.999176
VRC314	Grp 1,4,5,6 adjusted	pre-immunization baseline	protected (P) vs. not protected (NP) at 4 weeks	KCTD15			-0.190052	4.43619	1.29045	0.270857	0.999176
VRC314	Grp 1,4,5,6 adjusted	pre-immunization baseline	protected (P) vs. not protected (NP) at 4 weeks	LEPR			0.384834	1.60244	1.28918	0.271085	0.999176
VRC314	Grp 1,4,5,6 adjusted	pre-immunization baseline	protected (P) vs. not protected (NP) at 4 weeks	POLR2E			-0.135043	7.39742	1.28871	0.271169	0.999176
VRC314	Grp 1,4,5,6 adjusted	pre-immunization baseline	protected (P) vs. not protected (NP) at 4 weeks	RIOK3			0.300318	6.78616	1.28808	0.271283	0.999176
VRC314	Grp 1,4,5,6 adjusted	pre-immunization baseline	protected (P) vs. not protected (NP) at 4 weeks	CREBL2			0.121424	5.88003	1.28779	0.271334	0.999176
VRC314	Grp 1,4,5,6 adjusted	pre-immunization baseline	protected (P) vs. not protected (NP) at 4 weeks	OSBPL7			-0.183041	5.09492	1.28701	0.271474	0.999176
VRC314	Grp 1,4,5,6 adjusted	pre-immunization baseline	protected (P) vs. not protected (NP) at 4 weeks	IER3IP1			0.167861	4.02908	1.28667	0.271535	0.999176
VRC314	Grp 1,4,5,6 adjusted	pre-immunization baseline	protected (P) vs. not protected (NP) at 4 weeks	SIGLEC10			-0.302429	7.69939	1.28595	0.271665	0.999176
VRC314	Grp 1,4,5,6 adjusted	pre-immunization baseline	protected (P) vs. not protected (NP) at 4 weeks	MYPOP			-0.12458	4.24972	1.285	0.271836	0.999176
VRC314	Grp 1,4,5,6 adjusted	pre-immunization baseline	protected (P) vs. not protected (NP) at 4 weeks	DIS3			0.136407	5.10423	1.28434	0.271955	0.999176
VRC314	Grp 1,4,5,6 adjusted	pre-immunization baseline	protected (P) vs. not protected (NP) at 4 weeks	ZNF652			-0.161719	7.16468	1.28424	0.271973	0.999176
VRC314	Grp 1,4,5,6 adjusted	pre-immunization baseline	protected (P) vs. not protected (NP) at 4 weeks	C12orf42			0.441628	0.269644	1.28369	0.272074	0.999176
VRC314	Grp 1,4,5,6 adjusted	pre-immunization baseline	protected (P) vs. not protected (NP) at 4 weeks	ARL6IP1			0.136394	7.10059	1.28191	0.272394	0.999176
VRC314	Grp 1,4,5,6 adjusted	pre-immunization baseline	protected (P) vs. not protected (NP) at 4 weeks	VNN3			-0.217907	6.06293	1.28169	0.272434	0.999176
VRC314	Grp 1,4,5,6 adjusted	pre-immunization baseline	protected (P) vs. not protected (NP) at 4 weeks	IDH3B			-0.101639	6.31355	1.28085	0.272585	0.999176
VRC314	Grp 1,4,5,6 adjusted	pre-immunization baseline	protected (P) vs. not protected (NP) at 4 weeks	PODXL			-0.250705	1.99973	1.27956	0.27282	0.999176
VRC314	Grp 1,4,5,6 adjusted	pre-immunization baseline	protected (P) vs. not protected (NP) at 4 weeks	ISG20L2			-0.10199	6.31387	1.27955	0.272821	0.999176
VRC314	Grp 1,4,5,6 adjusted	pre-immunization baseline	protected (P) vs. not protected (NP) at 4 weeks	UBA1			-0.184378	8.29844	1.27796	0.273109	0.999176
VRC314	Grp 1,4,5,6 adjusted	pre-immunization baseline	protected (P) vs. not protected (NP) at 4 weeks	SIGLEC7			-0.211933	5.71027	1.27794	0.273113	0.999176
VRC314	Grp 1,4,5,6 adjusted	pre-immunization baseline	protected (P) vs. not protected (NP) at 4 weeks	ZNF189			0.119511	4.03734	1.27762	0.273171	0.999176
VRC314	Grp 1,4,5,6 adjusted	pre-immunization baseline	protected (P) vs. not protected (NP) at 4 weeks	SIPA1			-0.150094	9.27259	1.27742	0.273208	0.999176
VRC314	Grp 1,4,5,6 adjusted	pre-immunization baseline	protected (P) vs. not protected (NP) at 4 weeks	CDH26			-0.345767	1.3336	1.27734	0.273221	0.999176
VRC314	Grp 1,4,5,6 adjusted	pre-immunization baseline	protected (P) vs. not protected (NP) at 4 weeks	ZBTB6			0.128429	4.49983	1.27719	0.273249	0.999176
VRC314	Grp 1,4,5,6 adjusted	pre-immunization baseline	protected (P) vs. not protected (NP) at 4 weeks	MARK3			0.191324	6.97991	1.27663	0.273352	0.999176
VRC314	Grp 1,4,5,6 adjusted	pre-immunization baseline	protected (P) vs. not protected (NP) at 4 weeks	ARMCX5			0.157019	3.14391	1.27646	0.273381	0.999176
VRC314	Grp 1,4,5,6 adjusted	pre-immunization baseline	protected (P) vs. not protected (NP) at 4 weeks	ATP6AP1L			-0.500596	0.0298843	1.275	0.273648	0.999176
VRC314	Grp 1,4,5,6 adjusted	pre-immunization baseline	protected (P) vs. not protected (NP) at 4 weeks	RB1CC1			0.216338	5.90647	1.27404	0.273821	0.999176
VRC314	Grp 1,4,5,6 adjusted	pre-immunization baseline	protected (P) vs. not protected (NP) at 4 weeks	SNX22			-0.199677	4.76167	1.27246	0.27411	0.999176
VRC314	Grp 1,4,5,6 adjusted	pre-immunization baseline	protected (P) vs. not protected (NP) at 4 weeks	PARS2			-0.179698	2.67215	1.27235	0.274129	0.999176
VRC314	Grp 1,4,5,6 adjusted	pre-immunization baseline	protected (P) vs. not protected (NP) at 4 weeks	LYPLA2			-0.118194	6.14522	1.27161	0.274264	0.999176
VRC314	Grp 1,4,5,6 adjusted	pre-immunization baseline	protected (P) vs. not protected (NP) at 4 weeks	B9D2			-0.191448	4.54817	1.27158	0.27427	0.999176
VRC314	Grp 1,4,5,6 adjusted	pre-immunization baseline	protected (P) vs. not protected (NP) at 4 weeks	MT1E			0.672719	0.881009	1.27152	0.274282	0.999176
VRC314	Grp 1,4,5,6 adjusted	pre-immunization baseline	protected (P) vs. not protected (NP) at 4 weeks	TTC19			0.156196	4.88215	1.27076	0.27442	0.999176
VRC314	Grp 1,4,5,6 adjusted	pre-immunization baseline	protected (P) vs. not protected (NP) at 4 weeks	ANKRD49			0.206058	4.53549	1.2703	0.274504	0.999176
VRC314	Grp 1,4,5,6 adjusted	pre-immunization baseline	protected (P) vs. not protected (NP) at 4 weeks	FAM201A			0.581113	0.564968	1.26933	0.274681	0.999176
VRC314	Grp 1,4,5,6 adjusted	pre-immunization baseline	protected (P) vs. not protected (NP) at 4 weeks	TUBA8			-0.304755	4.23326	1.26838	0.274855	0.999176
VRC314	Grp 1,4,5,6 adjusted	pre-immunization baseline	protected (P) vs. not protected (NP) at 4 weeks	ZNF746			-0.200267	7.38341	1.26811	0.274904	0.999176
VRC314	Grp 1,4,5,6 adjusted	pre-immunization baseline	protected (P) vs. not protected (NP) at 4 weeks	SLC12A6			-0.218649	8.09021	1.26779	0.274962	0.999176
VRC314	Grp 1,4,5,6 adjusted	pre-immunization baseline	protected (P) vs. not protected (NP) at 4 weeks	NDUFS7			-0.15387	5.25868	1.26744	0.275027	0.999176
VRC314	Grp 1,4,5,6 adjusted	pre-immunization baseline	protected (P) vs. not protected (NP) at 4 weeks	CC2D1A			-0.128836	5.21079	1.26735	0.275043	0.999176
VRC314	Grp 1,4,5,6 adjusted	pre-immunization baseline	protected (P) vs. not protected (NP) at 4 weeks	CASP9			-0.14548	4.67803	1.26714	0.275081	0.999176
VRC314	Grp 1,4,5,6 adjusted	pre-immunization baseline	protected (P) vs. not protected (NP) at 4 weeks	SMC6			0.197713	4.02011	1.26685	0.275134	0.999176
VRC314	Grp 1,4,5,6 adjusted	pre-immunization baseline	protected (P) vs. not protected (NP) at 4 weeks	ACER3			0.148364	4.57396	1.26603	0.275284	0.999176
VRC314	Grp 1,4,5,6 adjusted	pre-immunization baseline	protected (P) vs. not protected (NP) at 4 weeks	GPN3			0.182485	3.41461	1.2649	0.275492	0.999176
VRC314	Grp 1,4,5,6 adjusted	pre-immunization baseline	protected (P) vs. not protected (NP) at 4 weeks	NCAPH			0.700694	0.659998	1.26448	0.27557	0.999176
VRC314	Grp 1,4,5,6 adjusted	pre-immunization baseline	protected (P) vs. not protected (NP) at 4 weeks	FBXL15			-0.165745	5.68134	1.26424	0.275614	0.999176
VRC314	Grp 1,4,5,6 adjusted	pre-immunization baseline	protected (P) vs. not protected (NP) at 4 weeks	PSMA6			0.229347	2.68125	1.26407	0.275646	0.999176
VRC314	Grp 1,4,5,6 adjusted	pre-immunization baseline	protected (P) vs. not protected (NP) at 4 weeks	AKAP11			0.1479	5.39848	1.26402	0.275654	0.999176
VRC314	Grp 1,4,5,6 adjusted	pre-immunization baseline	protected (P) vs. not protected (NP) at 4 weeks	TLCD2			-0.393145	0.990117	1.26389	0.275678	0.999176
VRC314	Grp 1,4,5,6 adjusted	pre-immunization baseline	protected (P) vs. not protected (NP) at 4 weeks	CTDNEP1			-0.115961	7.2717	1.26348	0.275753	0.999176
VRC314	Grp 1,4,5,6 adjusted	pre-immunization baseline	protected (P) vs. not protected (NP) at 4 weeks	GGH			0.311891	1.17111	1.26304	0.275834	0.999176
VRC314	Grp 1,4,5,6 adjusted	pre-immunization baseline	protected (P) vs. not protected (NP) at 4 weeks	RIC3			0.275192	3.33559	1.263	0.275841	0.999176
VRC314	Grp 1,4,5,6 adjusted	pre-immunization baseline	protected (P) vs. not protected (NP) at 4 weeks	LANCL1			0.154459	5.1741	1.26288	0.275864	0.999176
VRC314	Grp 1,4,5,6 adjusted	pre-immunization baseline	protected (P) vs. not protected (NP) at 4 weeks	TNFAIP1			0.11105	4.91922	1.26268	0.2759	0.999176
VRC314	Grp 1,4,5,6 adjusted	pre-immunization baseline	protected (P) vs. not protected (NP) at 4 weeks	SNHG1			0.130292	5.30636	1.26256	0.275921	0.999176
VRC314	Grp 1,4,5,6 adjusted	pre-immunization baseline	protected (P) vs. not protected (NP) at 4 weeks	NCOA1			-0.181988	7.31376	1.26234	0.275963	0.999176
VRC314	Grp 1,4,5,6 adjusted	pre-immunization baseline	protected (P) vs. not protected (NP) at 4 weeks	KAT2A			-0.1107	5.90914	1.26228	0.275974	0.999176
VRC314	Grp 1,4,5,6 adjusted	pre-immunization baseline	protected (P) vs. not protected (NP) at 4 weeks	DCUN1D4			0.208139	3.97919	1.26168	0.276083	0.999176
VRC314	Grp 1,4,5,6 adjusted	pre-immunization baseline	protected (P) vs. not protected (NP) at 4 weeks	DCK			0.147496	5.81125	1.26129	0.276156	0.999176
VRC314	Grp 1,4,5,6 adjusted	pre-immunization baseline	protected (P) vs. not protected (NP) at 4 weeks	C21orf33			0.11698	6.60925	1.2608	0.276247	0.999176
VRC314	Grp 1,4,5,6 adjusted	pre-immunization baseline	protected (P) vs. not protected (NP) at 4 weeks	CALHM2			-0.128022	6.48935	1.2607	0.276264	0.999176
VRC314	Grp 1,4,5,6 adjusted	pre-immunization baseline	protected (P) vs. not protected (NP) at 4 weeks	KCNH3			-0.261057	4.29869	1.26064	0.276275	0.999176
VRC314	Grp 1,4,5,6 adjusted	pre-immunization baseline	protected (P) vs. not protected (NP) at 4 weeks	SLC39A7			-0.100081	6.1893	1.26064	0.276276	0.999176
VRC314	Grp 1,4,5,6 adjusted	pre-immunization baseline	protected (P) vs. not protected (NP) at 4 weeks	VDR			-0.241067	5.41123	1.25917	0.276547	0.999176
VRC314	Grp 1,4,5,6 adjusted	pre-immunization baseline	protected (P) vs. not protected (NP) at 4 weeks	EXPH5			0.431457	0.362807	1.25852	0.276667	0.999176
VRC314	Grp 1,4,5,6 adjusted	pre-immunization baseline	protected (P) vs. not protected (NP) at 4 weeks	PSME4			0.13739	5.97305	1.25841	0.276687	0.999176
VRC314	Grp 1,4,5,6 adjusted	pre-immunization baseline	protected (P) vs. not protected (NP) at 4 weeks	AP3S1			0.16723	4.14283	1.25747	0.27686	0.999176
VRC314	Grp 1,4,5,6 adjusted	pre-immunization baseline	protected (P) vs. not protected (NP) at 4 weeks	CEPT1			0.10684	6.05319	1.25741	0.276872	0.999176
VRC314	Grp 1,4,5,6 adjusted	pre-immunization baseline	protected (P) vs. not protected (NP) at 4 weeks	SASS6			0.268003	2.23997	1.25682	0.276981	0.999176
VRC314	Grp 1,4,5,6 adjusted	pre-immunization baseline	protected (P) vs. not protected (NP) at 4 weeks	CLSPN			0.360082	1.51671	1.25669	0.277004	0.999176
VRC314	Grp 1,4,5,6 adjusted	pre-immunization baseline	protected (P) vs. not protected (NP) at 4 weeks	TRIP12			0.194969	7.09244	1.25624	0.277088	0.999176
VRC314	Grp 1,4,5,6 adjusted	pre-immunization baseline	protected (P) vs. not protected (NP) at 4 weeks	FOLR2			0.29397	2.6356	1.25594	0.277142	0.999176
VRC314	Grp 1,4,5,6 adjusted	pre-immunization baseline	protected (P) vs. not protected (NP) at 4 weeks	TIMMDC1			0.119108	5.01367	1.25548	0.277228	0.999176
VRC314	Grp 1,4,5,6 adjusted	pre-immunization baseline	protected (P) vs. not protected (NP) at 4 weeks	FZD2			-0.287503	3.7731	1.25533	0.277256	0.999176
VRC314	Grp 1,4,5,6 adjusted	pre-immunization baseline	protected (P) vs. not protected (NP) at 4 weeks	MSRA			-0.230719	4.50444	1.25528	0.277266	0.999176
VRC314	Grp 1,4,5,6 adjusted	pre-immunization baseline	protected (P) vs. not protected (NP) at 4 weeks	LRIG2			-0.19272	3.33643	1.25505	0.277309	0.999176
VRC314	Grp 1,4,5,6 adjusted	pre-immunization baseline	protected (P) vs. not protected (NP) at 4 weeks	POP7			0.157087	4.25772	1.25337	0.27762	0.999176
VRC314	Grp 1,4,5,6 adjusted	pre-immunization baseline	protected (P) vs. not protected (NP) at 4 weeks	ARFGAP1			-0.0991786	7.42239	1.25337	0.27762	0.999176
VRC314	Grp 1,4,5,6 adjusted	pre-immunization baseline	protected (P) vs. not protected (NP) at 4 weeks	TUBGCP4			0.15708	3.57913	1.25273	0.277738	0.999176
VRC314	Grp 1,4,5,6 adjusted	pre-immunization baseline	protected (P) vs. not protected (NP) at 4 weeks	RING1			-0.115464	5.70222	1.25237	0.277804	0.999176
VRC314	Grp 1,4,5,6 adjusted	pre-immunization baseline	protected (P) vs. not protected (NP) at 4 weeks	SLC6A6			-0.257438	9.31152	1.25215	0.277845	0.999176
VRC314	Grp 1,4,5,6 adjusted	pre-immunization baseline	protected (P) vs. not protected (NP) at 4 weeks	MSL1			-0.253799	8.73316	1.25213	0.277848	0.999176
VRC314	Grp 1,4,5,6 adjusted	pre-immunization baseline	protected (P) vs. not protected (NP) at 4 weeks	WBP11			-0.110976	6.0922	1.25201	0.277871	0.999176
VRC314	Grp 1,4,5,6 adjusted	pre-immunization baseline	protected (P) vs. not protected (NP) at 4 weeks	NPAS2			-0.471541	1.26045	1.25193	0.277887	0.999176
VRC314	Grp 1,4,5,6 adjusted	pre-immunization baseline	protected (P) vs. not protected (NP) at 4 weeks	GIGYF1			-0.108662	8.0366	1.25188	0.277895	0.999176
VRC314	Grp 1,4,5,6 adjusted	pre-immunization baseline	protected (P) vs. not protected (NP) at 4 weeks	TSGA10			0.390277	1.0145	1.25021	0.278206	0.999176
VRC314	Grp 1,4,5,6 adjusted	pre-immunization baseline	protected (P) vs. not protected (NP) at 4 weeks	ZNF280D			0.204019	3.57802	1.24977	0.278287	0.999176
VRC314	Grp 1,4,5,6 adjusted	pre-immunization baseline	protected (P) vs. not protected (NP) at 4 weeks	WTAP			0.13853	6.85112	1.24977	0.278287	0.999176
VRC314	Grp 1,4,5,6 adjusted	pre-immunization baseline	protected (P) vs. not protected (NP) at 4 weeks	GALNT10			-0.113452	6.79288	1.24972	0.278297	0.999176
VRC314	Grp 1,4,5,6 adjusted	pre-immunization baseline	protected (P) vs. not protected (NP) at 4 weeks	ZNF467			-0.277229	8.04523	1.24964	0.278313	0.999176
VRC314	Grp 1,4,5,6 adjusted	pre-immunization baseline	protected (P) vs. not protected (NP) at 4 weeks	SPTB			-0.249073	6.5831	1.24925	0.278384	0.999176
VRC314	Grp 1,4,5,6 adjusted	pre-immunization baseline	protected (P) vs. not protected (NP) at 4 weeks	CD109			0.534419	0.0448354	1.24893	0.278443	0.999176
VRC314	Grp 1,4,5,6 adjusted	pre-immunization baseline	protected (P) vs. not protected (NP) at 4 weeks	COTL1			-0.180877	11.2539	1.24832	0.278557	0.999176
VRC314	Grp 1,4,5,6 adjusted	pre-immunization baseline	protected (P) vs. not protected (NP) at 4 weeks	TRIM3			-0.131363	3.77232	1.24658	0.278882	0.999176
VRC314	Grp 1,4,5,6 adjusted	pre-immunization baseline	protected (P) vs. not protected (NP) at 4 weeks	LRP10			-0.233705	9.94041	1.24577	0.279033	0.999176
VRC314	Grp 1,4,5,6 adjusted	pre-immunization baseline	protected (P) vs. not protected (NP) at 4 weeks	ZKSCAN5			0.114319	4.234	1.24534	0.279114	0.999176
VRC314	Grp 1,4,5,6 adjusted	pre-immunization baseline	protected (P) vs. not protected (NP) at 4 weeks	KDM4C			0.119978	5.30195	1.24459	0.279253	0.999176
VRC314	Grp 1,4,5,6 adjusted	pre-immunization baseline	protected (P) vs. not protected (NP) at 4 weeks	DHX34			-0.230991	7.5987	1.24446	0.279278	0.999176
VRC314	Grp 1,4,5,6 adjusted	pre-immunization baseline	protected (P) vs. not protected (NP) at 4 weeks	DENND1B			0.188981	4.06865	1.2443	0.279308	0.999176
VRC314	Grp 1,4,5,6 adjusted	pre-immunization baseline	protected (P) vs. not protected (NP) at 4 weeks	RAB11B			-0.133754	7.60921	1.24428	0.279312	0.999176
VRC314	Grp 1,4,5,6 adjusted	pre-immunization baseline	protected (P) vs. not protected (NP) at 4 weeks	PILRA			-0.220547	7.95085	1.24334	0.279488	0.999176
VRC314	Grp 1,4,5,6 adjusted	pre-immunization baseline	protected (P) vs. not protected (NP) at 4 weeks	MRPL17			0.158324	3.88121	1.24315	0.279522	0.999176
VRC314	Grp 1,4,5,6 adjusted	pre-immunization baseline	protected (P) vs. not protected (NP) at 4 weeks	AGK			0.131529	5.14085	1.243	0.279551	0.999176
VRC314	Grp 1,4,5,6 adjusted	pre-immunization baseline	protected (P) vs. not protected (NP) at 4 weeks	SLC10A7			-0.245739	2.96616	1.24297	0.279557	0.999176
VRC314	Grp 1,4,5,6 adjusted	pre-immunization baseline	protected (P) vs. not protected (NP) at 4 weeks	FAS			0.220684	5.54204	1.24267	0.279613	0.999176
VRC314	Grp 1,4,5,6 adjusted	pre-immunization baseline	protected (P) vs. not protected (NP) at 4 weeks	IGF2BP3			0.474701	0.963044	1.24256	0.279634	0.999176
VRC314	Grp 1,4,5,6 adjusted	pre-immunization baseline	protected (P) vs. not protected (NP) at 4 weeks	CCDC15			0.375639	1.02894	1.24137	0.279855	0.999176
VRC314	Grp 1,4,5,6 adjusted	pre-immunization baseline	protected (P) vs. not protected (NP) at 4 weeks	ASL			-0.138221	4.7287	1.24129	0.279871	0.999176
VRC314	Grp 1,4,5,6 adjusted	pre-immunization baseline	protected (P) vs. not protected (NP) at 4 weeks	FOXD2			0.290899	1.35162	1.24106	0.279915	0.999176
VRC314	Grp 1,4,5,6 adjusted	pre-immunization baseline	protected (P) vs. not protected (NP) at 4 weeks	SNORA40			-0.356249	0.301845	1.24065	0.27999	0.999176
VRC314	Grp 1,4,5,6 adjusted	pre-immunization baseline	protected (P) vs. not protected (NP) at 4 weeks	CMTM7			-0.129627	6.53219	1.23937	0.280232	0.999176
VRC314	Grp 1,4,5,6 adjusted	pre-immunization baseline	protected (P) vs. not protected (NP) at 4 weeks	GTF2E2			0.130169	4.57369	1.23917	0.280269	0.999176
VRC314	Grp 1,4,5,6 adjusted	pre-immunization baseline	protected (P) vs. not protected (NP) at 4 weeks	NARS			0.107865	6.47904	1.23899	0.280302	0.999176
VRC314	Grp 1,4,5,6 adjusted	pre-immunization baseline	protected (P) vs. not protected (NP) at 4 weeks	IRAK3			-0.263654	6.84355	1.23836	0.280421	0.999176
VRC314	Grp 1,4,5,6 adjusted	pre-immunization baseline	protected (P) vs. not protected (NP) at 4 weeks	RRBP1			-0.15034	5.31276	1.23797	0.280495	0.999176
VRC314	Grp 1,4,5,6 adjusted	pre-immunization baseline	protected (P) vs. not protected (NP) at 4 weeks	TAF13			0.283706	1.67922	1.23609	0.280848	0.999176
VRC314	Grp 1,4,5,6 adjusted	pre-immunization baseline	protected (P) vs. not protected (NP) at 4 weeks	GFI1B			-0.32925	5.2317	1.23565	0.280931	0.999176
VRC314	Grp 1,4,5,6 adjusted	pre-immunization baseline	protected (P) vs. not protected (NP) at 4 weeks	UHMK1			0.135878	7.19323	1.2352	0.281015	0.999176
VRC314	Grp 1,4,5,6 adjusted	pre-immunization baseline	protected (P) vs. not protected (NP) at 4 weeks	NAA15			0.152033	4.96039	1.2347	0.28111	0.999176
VRC314	Grp 1,4,5,6 adjusted	pre-immunization baseline	protected (P) vs. not protected (NP) at 4 weeks	MRPL16			0.117763	5.24721	1.23431	0.281184	0.999176
VRC314	Grp 1,4,5,6 adjusted	pre-immunization baseline	protected (P) vs. not protected (NP) at 4 weeks	CPNE1			-0.116818	7.82866	1.2343	0.281184	0.999176
VRC314	Grp 1,4,5,6 adjusted	pre-immunization baseline	protected (P) vs. not protected (NP) at 4 weeks	COMMD5			-0.118384	5.31572	1.23422	0.2812	0.999176
VRC314	Grp 1,4,5,6 adjusted	pre-immunization baseline	protected (P) vs. not protected (NP) at 4 weeks	RWDD2B			0.209509	3.06722	1.23404	0.281235	0.999176
VRC314	Grp 1,4,5,6 adjusted	pre-immunization baseline	protected (P) vs. not protected (NP) at 4 weeks	P2RY10			0.170605	5.06586	1.23384	0.281272	0.999176
VRC314	Grp 1,4,5,6 adjusted	pre-immunization baseline	protected (P) vs. not protected (NP) at 4 weeks	TIFA			0.203741	4.73127	1.23288	0.281454	0.999176
VRC314	Grp 1,4,5,6 adjusted	pre-immunization baseline	protected (P) vs. not protected (NP) at 4 weeks	ABHD13			0.237645	4.86335	1.23228	0.281566	0.999176
VRC314	Grp 1,4,5,6 adjusted	pre-immunization baseline	protected (P) vs. not protected (NP) at 4 weeks	N4BP3			-0.191677	3.70924	1.23202	0.281616	0.999176
VRC314	Grp 1,4,5,6 adjusted	pre-immunization baseline	protected (P) vs. not protected (NP) at 4 weeks	CLYBL			0.298448	2.6367	1.23135	0.281742	0.999176
VRC314	Grp 1,4,5,6 adjusted	pre-immunization baseline	protected (P) vs. not protected (NP) at 4 weeks	S100A13			0.248694	1.78535	1.23129	0.281754	0.999176
VRC314	Grp 1,4,5,6 adjusted	pre-immunization baseline	protected (P) vs. not protected (NP) at 4 weeks	WDR43			0.151346	4.39343	1.2312	0.281771	0.999176
VRC314	Grp 1,4,5,6 adjusted	pre-immunization baseline	protected (P) vs. not protected (NP) at 4 weeks	TBKBP1			-0.21189	6.4694	1.23081	0.281843	0.999176
VRC314	Grp 1,4,5,6 adjusted	pre-immunization baseline	protected (P) vs. not protected (NP) at 4 weeks	ZNF703			-0.219454	3.73208	1.23005	0.281988	0.999176
VRC314	Grp 1,4,5,6 adjusted	pre-immunization baseline	protected (P) vs. not protected (NP) at 4 weeks	ANAPC1			-0.409196	0.888855	1.22971	0.282052	0.999176
VRC314	Grp 1,4,5,6 adjusted	pre-immunization baseline	protected (P) vs. not protected (NP) at 4 weeks	AAMP			-0.113224	6.37219	1.22959	0.282076	0.999176
VRC314	Grp 1,4,5,6 adjusted	pre-immunization baseline	protected (P) vs. not protected (NP) at 4 weeks	CLTB			0.163206	6.43005	1.22926	0.282138	0.999176
VRC314	Grp 1,4,5,6 adjusted	pre-immunization baseline	protected (P) vs. not protected (NP) at 4 weeks	FNBP1			-0.131729	8.24105	1.22877	0.282231	0.999176
VRC314	Grp 1,4,5,6 adjusted	pre-immunization baseline	protected (P) vs. not protected (NP) at 4 weeks	GNLY			-0.350552	8.95741	1.22824	0.28233	0.999176
VRC314	Grp 1,4,5,6 adjusted	pre-immunization baseline	protected (P) vs. not protected (NP) at 4 weeks	LRG1			-0.371202	8.30177	1.22807	0.282364	0.999176
VRC314	Grp 1,4,5,6 adjusted	pre-immunization baseline	protected (P) vs. not protected (NP) at 4 weeks	NOL11			0.168215	4.11993	1.22728	0.282512	0.999176
VRC314	Grp 1,4,5,6 adjusted	pre-immunization baseline	protected (P) vs. not protected (NP) at 4 weeks	SLU7			0.165064	5.80907	1.22676	0.282611	0.999176
VRC314	Grp 1,4,5,6 adjusted	pre-immunization baseline	protected (P) vs. not protected (NP) at 4 weeks	PRR14			-0.124841	6.73899	1.22667	0.282629	0.999176
VRC314	Grp 1,4,5,6 adjusted	pre-immunization baseline	protected (P) vs. not protected (NP) at 4 weeks	IL1RL1			-0.688889	0.446764	1.22667	0.282629	0.999176
VRC314	Grp 1,4,5,6 adjusted	pre-immunization baseline	protected (P) vs. not protected (NP) at 4 weeks	SLC5A9			-0.291047	1.98816	1.22639	0.282682	0.999176
VRC314	Grp 1,4,5,6 adjusted	pre-immunization baseline	protected (P) vs. not protected (NP) at 4 weeks	NRCAM			-0.468793	1.52052	1.22619	0.28272	0.999176
VRC314	Grp 1,4,5,6 adjusted	pre-immunization baseline	protected (P) vs. not protected (NP) at 4 weeks	SLC41A2			-0.646997	0.0422605	1.22563	0.282827	0.999176
VRC314	Grp 1,4,5,6 adjusted	pre-immunization baseline	protected (P) vs. not protected (NP) at 4 weeks	POC1A			0.252352	1.50603	1.22484	0.282977	0.999176
VRC314	Grp 1,4,5,6 adjusted	pre-immunization baseline	protected (P) vs. not protected (NP) at 4 weeks	DENND5B			0.306114	2.43831	1.22459	0.283025	0.999176
VRC314	Grp 1,4,5,6 adjusted	pre-immunization baseline	protected (P) vs. not protected (NP) at 4 weeks	NME4			0.274043	5.25438	1.22444	0.283053	0.999176
VRC314	Grp 1,4,5,6 adjusted	pre-immunization baseline	protected (P) vs. not protected (NP) at 4 weeks	SDC2			-0.461682	2.34374	1.22437	0.283066	0.999176
VRC314	Grp 1,4,5,6 adjusted	pre-immunization baseline	protected (P) vs. not protected (NP) at 4 weeks	HNRNPUL2			-0.113908	6.20752	1.2243	0.283079	0.999176
VRC314	Grp 1,4,5,6 adjusted	pre-immunization baseline	protected (P) vs. not protected (NP) at 4 weeks	SLC38A5			-0.458032	6.35064	1.22419	0.2831	0.999176
VRC314	Grp 1,4,5,6 adjusted	pre-immunization baseline	protected (P) vs. not protected (NP) at 4 weeks	TAF3			-0.17245	5.20614	1.22324	0.283282	0.999176
VRC314	Grp 1,4,5,6 adjusted	pre-immunization baseline	protected (P) vs. not protected (NP) at 4 weeks	DNAH17			-0.320215	5.66532	1.2222	0.283479	0.999176
VRC314	Grp 1,4,5,6 adjusted	pre-immunization baseline	protected (P) vs. not protected (NP) at 4 weeks	CD34			0.789023	0.71297	1.22153	0.283607	0.999176
VRC314	Grp 1,4,5,6 adjusted	pre-immunization baseline	protected (P) vs. not protected (NP) at 4 weeks	GAL3ST4			-0.144406	4.34612	1.22146	0.283621	0.999176
VRC314	Grp 1,4,5,6 adjusted	pre-immunization baseline	protected (P) vs. not protected (NP) at 4 weeks	WAS			-0.193662	8.75824	1.22133	0.283645	0.999176
VRC314	Grp 1,4,5,6 adjusted	pre-immunization baseline	protected (P) vs. not protected (NP) at 4 weeks	THOC1			0.132649	3.94812	1.2207	0.283765	0.999176
VRC314	Grp 1,4,5,6 adjusted	pre-immunization baseline	protected (P) vs. not protected (NP) at 4 weeks	SLC44A2			-0.171659	9.52837	1.22036	0.28383	0.999176
VRC314	Grp 1,4,5,6 adjusted	pre-immunization baseline	protected (P) vs. not protected (NP) at 4 weeks	CTDSP2			-0.132253	9.26256	1.2203	0.283843	0.999176
VRC314	Grp 1,4,5,6 adjusted	pre-immunization baseline	protected (P) vs. not protected (NP) at 4 weeks	MCM2			0.291222	3.7737	1.22026	0.28385	0.999176
VRC314	Grp 1,4,5,6 adjusted	pre-immunization baseline	protected (P) vs. not protected (NP) at 4 weeks	PAPOLB			0.368745	0.458926	1.22024	0.283853	0.999176
VRC314	Grp 1,4,5,6 adjusted	pre-immunization baseline	protected (P) vs. not protected (NP) at 4 weeks	PHLPP1			-0.254424	4.27695	1.22019	0.283863	0.999176
VRC314	Grp 1,4,5,6 adjusted	pre-immunization baseline	protected (P) vs. not protected (NP) at 4 weeks	SMPDL3A			0.26559	2.72871	1.22006	0.283889	0.999176
VRC314	Grp 1,4,5,6 adjusted	pre-immunization baseline	protected (P) vs. not protected (NP) at 4 weeks	ERI2			0.348015	1.36782	1.21909	0.284074	0.999176
VRC314	Grp 1,4,5,6 adjusted	pre-immunization baseline	protected (P) vs. not protected (NP) at 4 weeks	STK36			-0.140235	3.76875	1.21805	0.284273	0.999176
VRC314	Grp 1,4,5,6 adjusted	pre-immunization baseline	protected (P) vs. not protected (NP) at 4 weeks	SLC35B3			0.148084	3.93785	1.21786	0.28431	0.999176
VRC314	Grp 1,4,5,6 adjusted	pre-immunization baseline	protected (P) vs. not protected (NP) at 4 weeks	ENGASE			-0.16634	6.90732	1.21728	0.28442	0.999176
VRC314	Grp 1,4,5,6 adjusted	pre-immunization baseline	protected (P) vs. not protected (NP) at 4 weeks	SMOX			-0.355617	5.69055	1.2141	0.28503	0.999176
VRC314	Grp 1,4,5,6 adjusted	pre-immunization baseline	protected (P) vs. not protected (NP) at 4 weeks	SPIN3			0.195427	3.54155	1.21286	0.285269	0.999176
VRC314	Grp 1,4,5,6 adjusted	pre-immunization baseline	protected (P) vs. not protected (NP) at 4 weeks	ZBTB1			0.156138	5.6664	1.21136	0.285557	0.999176
VRC314	Grp 1,4,5,6 adjusted	pre-immunization baseline	protected (P) vs. not protected (NP) at 4 weeks	DENND4B			-0.0976011	8.02252	1.2112	0.285588	0.999176
VRC314	Grp 1,4,5,6 adjusted	pre-immunization baseline	protected (P) vs. not protected (NP) at 4 weeks	KIAA1841			-0.240305	2.36918	1.21111	0.285604	0.999176
VRC314	Grp 1,4,5,6 adjusted	pre-immunization baseline	protected (P) vs. not protected (NP) at 4 weeks	DBNDD1			0.410503	3.57796	1.21089	0.285648	0.999176
VRC314	Grp 1,4,5,6 adjusted	pre-immunization baseline	protected (P) vs. not protected (NP) at 4 weeks	ARGFXP2			-0.399999	0.4618	1.21085	0.285655	0.999176
VRC314	Grp 1,4,5,6 adjusted	pre-immunization baseline	protected (P) vs. not protected (NP) at 4 weeks	TAPBP			-0.161432	9.68388	1.20995	0.285827	0.999176
VRC314	Grp 1,4,5,6 adjusted	pre-immunization baseline	protected (P) vs. not protected (NP) at 4 weeks	KIF20B			0.226877	3.15737	1.20994	0.28583	0.999176
VRC314	Grp 1,4,5,6 adjusted	pre-immunization baseline	protected (P) vs. not protected (NP) at 4 weeks	VNN1			-0.504356	4.88065	1.20941	0.285932	0.999176
VRC314	Grp 1,4,5,6 adjusted	pre-immunization baseline	protected (P) vs. not protected (NP) at 4 weeks	LANCL2			-0.186885	3.78507	1.20835	0.286137	0.999176
VRC314	Grp 1,4,5,6 adjusted	pre-immunization baseline	protected (P) vs. not protected (NP) at 4 weeks	SMS			0.210475	2.85325	1.20794	0.286215	0.999176
VRC314	Grp 1,4,5,6 adjusted	pre-immunization baseline	protected (P) vs. not protected (NP) at 4 weeks	EBF4			-0.469833	2.04875	1.20762	0.286277	0.999176
VRC314	Grp 1,4,5,6 adjusted	pre-immunization baseline	protected (P) vs. not protected (NP) at 4 weeks	GNAI2			-0.166967	10.7473	1.20753	0.286295	0.999176
VRC314	Grp 1,4,5,6 adjusted	pre-immunization baseline	protected (P) vs. not protected (NP) at 4 weeks	CCNG2			-0.175562	6.30938	1.20682	0.286433	0.999176
VRC314	Grp 1,4,5,6 adjusted	pre-immunization baseline	protected (P) vs. not protected (NP) at 4 weeks	SLC7A5P2			-0.453384	0.911231	1.20672	0.286453	0.999176
VRC314	Grp 1,4,5,6 adjusted	pre-immunization baseline	protected (P) vs. not protected (NP) at 4 weeks	NINJ1			-0.203608	8.87928	1.20666	0.286464	0.999176
VRC314	Grp 1,4,5,6 adjusted	pre-immunization baseline	protected (P) vs. not protected (NP) at 4 weeks	FAM136A			0.0937759	4.58352	1.2063	0.286533	0.999176
VRC314	Grp 1,4,5,6 adjusted	pre-immunization baseline	protected (P) vs. not protected (NP) at 4 weeks	PPCS			0.116472	5.46107	1.20615	0.286562	0.999176
VRC314	Grp 1,4,5,6 adjusted	pre-immunization baseline	protected (P) vs. not protected (NP) at 4 weeks	ENPP3			-0.518793	0.654977	1.20602	0.286587	0.999176
VRC314	Grp 1,4,5,6 adjusted	pre-immunization baseline	protected (P) vs. not protected (NP) at 4 weeks	NUDT15			0.189085	2.84714	1.20601	0.28659	0.999176
VRC314	Grp 1,4,5,6 adjusted	pre-immunization baseline	protected (P) vs. not protected (NP) at 4 weeks	COL7A1			-0.408625	0.558707	1.20596	0.286599	0.999176
VRC314	Grp 1,4,5,6 adjusted	pre-immunization baseline	protected (P) vs. not protected (NP) at 4 weeks	RBM12			0.111564	6.27454	1.20586	0.286618	0.999176
VRC314	Grp 1,4,5,6 adjusted	pre-immunization baseline	protected (P) vs. not protected (NP) at 4 weeks	RASGRF2			0.225856	2.65513	1.20534	0.286718	0.999176
VRC314	Grp 1,4,5,6 adjusted	pre-immunization baseline	protected (P) vs. not protected (NP) at 4 weeks	ZNF586			0.194699	4.83569	1.20524	0.286738	0.999176
VRC314	Grp 1,4,5,6 adjusted	pre-immunization baseline	protected (P) vs. not protected (NP) at 4 weeks	MAPT			0.475323	0.606837	1.2043	0.28692	0.999176
VRC314	Grp 1,4,5,6 adjusted	pre-immunization baseline	protected (P) vs. not protected (NP) at 4 weeks	SYAP1			-0.125135	5.09455	1.20427	0.286927	0.999176
VRC314	Grp 1,4,5,6 adjusted	pre-immunization baseline	protected (P) vs. not protected (NP) at 4 weeks	RNGTT			-0.155075	4.46056	1.20396	0.286987	0.999176
VRC314	Grp 1,4,5,6 adjusted	pre-immunization baseline	protected (P) vs. not protected (NP) at 4 weeks	KIFC2			-0.150677	5.19807	1.20388	0.287002	0.999176
VRC314	Grp 1,4,5,6 adjusted	pre-immunization baseline	protected (P) vs. not protected (NP) at 4 weeks	LEAP2			0.295277	1.20097	1.2038	0.287017	0.999176
VRC314	Grp 1,4,5,6 adjusted	pre-immunization baseline	protected (P) vs. not protected (NP) at 4 weeks	CEBPB			-0.232894	9.17128	1.20372	0.287033	0.999176
VRC314	Grp 1,4,5,6 adjusted	pre-immunization baseline	protected (P) vs. not protected (NP) at 4 weeks	STRBP			0.164936	3.90716	1.20353	0.287069	0.999176
VRC314	Grp 1,4,5,6 adjusted	pre-immunization baseline	protected (P) vs. not protected (NP) at 4 weeks	ZBTB8A			0.367117	0.141368	1.20313	0.287148	0.999176
VRC314	Grp 1,4,5,6 adjusted	pre-immunization baseline	protected (P) vs. not protected (NP) at 4 weeks	NFAM1			-0.251088	10.3579	1.20308	0.287157	0.999176
VRC314	Grp 1,4,5,6 adjusted	pre-immunization baseline	protected (P) vs. not protected (NP) at 4 weeks	CTSC			-0.127706	7.84752	1.20279	0.287212	0.999176
VRC314	Grp 1,4,5,6 adjusted	pre-immunization baseline	protected (P) vs. not protected (NP) at 4 weeks	AUTS2			-0.223346	3.96786	1.20209	0.287349	0.999176
VRC314	Grp 1,4,5,6 adjusted	pre-immunization baseline	protected (P) vs. not protected (NP) at 4 weeks	NCF1			-0.285076	4.91695	1.20162	0.287441	0.999176
VRC314	Grp 1,4,5,6 adjusted	pre-immunization baseline	protected (P) vs. not protected (NP) at 4 weeks	GPR55			-0.179077	3.61283	1.20159	0.287446	0.999176
VRC314	Grp 1,4,5,6 adjusted	pre-immunization baseline	protected (P) vs. not protected (NP) at 4 weeks	C4orf48			-0.180645	3.40615	1.20138	0.287487	0.999176
VRC314	Grp 1,4,5,6 adjusted	pre-immunization baseline	protected (P) vs. not protected (NP) at 4 weeks	TBL1X			-0.203603	7.47155	1.20093	0.287575	0.999176
VRC314	Grp 1,4,5,6 adjusted	pre-immunization baseline	protected (P) vs. not protected (NP) at 4 weeks	ARGLU1			0.193193	6.84547	1.20076	0.287608	0.999176
VRC314	Grp 1,4,5,6 adjusted	pre-immunization baseline	protected (P) vs. not protected (NP) at 4 weeks	GMIP			-0.168743	8.87028	1.20028	0.287702	0.999176
VRC314	Grp 1,4,5,6 adjusted	pre-immunization baseline	protected (P) vs. not protected (NP) at 4 weeks	ZBTB16			-0.305293	2.69612	1.20026	0.287705	0.999176
VRC314	Grp 1,4,5,6 adjusted	pre-immunization baseline	protected (P) vs. not protected (NP) at 4 weeks	ANXA2P1			0.270363	1.11432	1.20015	0.287726	0.999176
VRC314	Grp 1,4,5,6 adjusted	pre-immunization baseline	protected (P) vs. not protected (NP) at 4 weeks	SQLE			0.235278	2.91208	1.1999	0.287775	0.999176
VRC314	Grp 1,4,5,6 adjusted	pre-immunization baseline	protected (P) vs. not protected (NP) at 4 weeks	ZNF433			0.358395	1.31624	1.19984	0.287786	0.999176
VRC314	Grp 1,4,5,6 adjusted	pre-immunization baseline	protected (P) vs. not protected (NP) at 4 weeks	TACC1			-0.149147	7.60268	1.1998	0.287793	0.999176
VRC314	Grp 1,4,5,6 adjusted	pre-immunization baseline	protected (P) vs. not protected (NP) at 4 weeks	MAPK13			-0.195563	5.55632	1.1991	0.28793	0.999176
VRC314	Grp 1,4,5,6 adjusted	pre-immunization baseline	protected (P) vs. not protected (NP) at 4 weeks	HLA-G			-0.361551	1.84098	1.19823	0.288101	0.999176
VRC314	Grp 1,4,5,6 adjusted	pre-immunization baseline	protected (P) vs. not protected (NP) at 4 weeks	ABCD4			0.0997691	5.02098	1.19796	0.288152	0.999176
VRC314	Grp 1,4,5,6 adjusted	pre-immunization baseline	protected (P) vs. not protected (NP) at 4 weeks	THAP9			0.363589	1.56144	1.19661	0.288415	0.999176
VRC314	Grp 1,4,5,6 adjusted	pre-immunization baseline	protected (P) vs. not protected (NP) at 4 weeks	HSD17B12			0.239501	4.73527	1.1959	0.288553	0.999176
VRC314	Grp 1,4,5,6 adjusted	pre-immunization baseline	protected (P) vs. not protected (NP) at 4 weeks	ZMIZ2			-0.108289	7.27104	1.19556	0.288622	0.999176
VRC314	Grp 1,4,5,6 adjusted	pre-immunization baseline	protected (P) vs. not protected (NP) at 4 weeks	ZNF343			0.157858	3.33051	1.19526	0.288679	0.999176
VRC314	Grp 1,4,5,6 adjusted	pre-immunization baseline	protected (P) vs. not protected (NP) at 4 weeks	FAM171A2			0.438467	-0.0708831	1.19475	0.288778	0.999176
VRC314	Grp 1,4,5,6 adjusted	pre-immunization baseline	protected (P) vs. not protected (NP) at 4 weeks	CMPK1			0.139755	6.52974	1.19458	0.288812	0.999176
VRC314	Grp 1,4,5,6 adjusted	pre-immunization baseline	protected (P) vs. not protected (NP) at 4 weeks	BRCC3			0.165265	3.14635	1.19412	0.288903	0.999176
VRC314	Grp 1,4,5,6 adjusted	pre-immunization baseline	protected (P) vs. not protected (NP) at 4 weeks	EPRS			0.113948	6.18222	1.19305	0.289112	0.999176
VRC314	Grp 1,4,5,6 adjusted	pre-immunization baseline	protected (P) vs. not protected (NP) at 4 weeks	PRKRIP1			0.279807	1.12108	1.19265	0.289189	0.999176
VRC314	Grp 1,4,5,6 adjusted	pre-immunization baseline	protected (P) vs. not protected (NP) at 4 weeks	RDM1			-0.676263	0.0784079	1.19133	0.289448	0.999176
VRC314	Grp 1,4,5,6 adjusted	pre-immunization baseline	protected (P) vs. not protected (NP) at 4 weeks	CTNNBL1			-0.124919	5.13574	1.19124	0.289466	0.999176
VRC314	Grp 1,4,5,6 adjusted	pre-immunization baseline	protected (P) vs. not protected (NP) at 4 weeks	SERPINB8			0.159284	5.1236	1.19101	0.289511	0.999176
VRC314	Grp 1,4,5,6 adjusted	pre-immunization baseline	protected (P) vs. not protected (NP) at 4 weeks	NHEJ1			-0.121626	4.11507	1.19033	0.289646	0.999176
VRC314	Grp 1,4,5,6 adjusted	pre-immunization baseline	protected (P) vs. not protected (NP) at 4 weeks	ULK2			-0.173371	4.38428	1.19006	0.289698	0.999176
VRC314	Grp 1,4,5,6 adjusted	pre-immunization baseline	protected (P) vs. not protected (NP) at 4 weeks	HCK			-0.247908	9.66114	1.18952	0.289804	0.999176
VRC314	Grp 1,4,5,6 adjusted	pre-immunization baseline	protected (P) vs. not protected (NP) at 4 weeks	HSF5			0.473269	0.834778	1.18927	0.289853	0.999176
VRC314	Grp 1,4,5,6 adjusted	pre-immunization baseline	protected (P) vs. not protected (NP) at 4 weeks	POLR2L			-0.168382	6.05913	1.18896	0.289915	0.999176
VRC314	Grp 1,4,5,6 adjusted	pre-immunization baseline	protected (P) vs. not protected (NP) at 4 weeks	RAB1B			-0.136609	8.52585	1.18866	0.289974	0.999176
VRC314	Grp 1,4,5,6 adjusted	pre-immunization baseline	protected (P) vs. not protected (NP) at 4 weeks	URB2			0.240906	3.25371	1.1884	0.290024	0.999176
VRC314	Grp 1,4,5,6 adjusted	pre-immunization baseline	protected (P) vs. not protected (NP) at 4 weeks	HNF1A			-0.223449	2.03807	1.18835	0.290034	0.999176
VRC314	Grp 1,4,5,6 adjusted	pre-immunization baseline	protected (P) vs. not protected (NP) at 4 weeks	C1QC			0.509198	0.340396	1.18829	0.290045	0.999176
VRC314	Grp 1,4,5,6 adjusted	pre-immunization baseline	protected (P) vs. not protected (NP) at 4 weeks	SUPT3H			0.284843	2.00965	1.18667	0.290364	0.999176
VRC314	Grp 1,4,5,6 adjusted	pre-immunization baseline	protected (P) vs. not protected (NP) at 4 weeks	EXOSC7			0.172008	3.96054	1.18584	0.290528	0.999176
VRC314	Grp 1,4,5,6 adjusted	pre-immunization baseline	protected (P) vs. not protected (NP) at 4 weeks	NACC1			-0.0988107	6.63833	1.18578	0.290539	0.999176
VRC314	Grp 1,4,5,6 adjusted	pre-immunization baseline	protected (P) vs. not protected (NP) at 4 weeks	ADARB2			-1.45578	1.20344	1.18569	0.290557	0.999176
VRC314	Grp 1,4,5,6 adjusted	pre-immunization baseline	protected (P) vs. not protected (NP) at 4 weeks	MICU1			-0.149004	6.18232	1.18566	0.290563	0.999176
VRC314	Grp 1,4,5,6 adjusted	pre-immunization baseline	protected (P) vs. not protected (NP) at 4 weeks	SEMA7A			-0.199531	4.50386	1.18554	0.290588	0.999176
VRC314	Grp 1,4,5,6 adjusted	pre-immunization baseline	protected (P) vs. not protected (NP) at 4 weeks	TAF1A			0.274208	1.73213	1.18543	0.290609	0.999176
VRC314	Grp 1,4,5,6 adjusted	pre-immunization baseline	protected (P) vs. not protected (NP) at 4 weeks	HLA-DRB5			-1.03191	6.61864	1.18451	0.29079	0.999176
VRC314	Grp 1,4,5,6 adjusted	pre-immunization baseline	protected (P) vs. not protected (NP) at 4 weeks	MACROD1			-0.242845	1.77986	1.18411	0.29087	0.999176
VRC314	Grp 1,4,5,6 adjusted	pre-immunization baseline	protected (P) vs. not protected (NP) at 4 weeks	ADNP2			0.133366	4.56118	1.18369	0.290953	0.999176
VRC314	Grp 1,4,5,6 adjusted	pre-immunization baseline	protected (P) vs. not protected (NP) at 4 weeks	CEP95			0.149479	4.33294	1.18361	0.290967	0.999176
VRC314	Grp 1,4,5,6 adjusted	pre-immunization baseline	protected (P) vs. not protected (NP) at 4 weeks	SLC10A3			-0.117671	6.38305	1.18348	0.290993	0.999176
VRC314	Grp 1,4,5,6 adjusted	pre-immunization baseline	protected (P) vs. not protected (NP) at 4 weeks	SCYL1			-0.139205	6.87157	1.18301	0.291086	0.999176
VRC314	Grp 1,4,5,6 adjusted	pre-immunization baseline	protected (P) vs. not protected (NP) at 4 weeks	MORF4L1			0.106308	5.56126	1.18234	0.291219	0.999176
VRC314	Grp 1,4,5,6 adjusted	pre-immunization baseline	protected (P) vs. not protected (NP) at 4 weeks	STRN4			-0.138166	7.45401	1.18227	0.291232	0.999176
VRC314	Grp 1,4,5,6 adjusted	pre-immunization baseline	protected (P) vs. not protected (NP) at 4 weeks	LRRC20			0.25284	2.7401	1.18133	0.291419	0.999176
VRC314	Grp 1,4,5,6 adjusted	pre-immunization baseline	protected (P) vs. not protected (NP) at 4 weeks	PNPLA1			0.221285	2.40897	1.1812	0.291444	0.999176
VRC314	Grp 1,4,5,6 adjusted	pre-immunization baseline	protected (P) vs. not protected (NP) at 4 weeks	RNF8			0.188038	3.68544	1.18098	0.291488	0.999176
VRC314	Grp 1,4,5,6 adjusted	pre-immunization baseline	protected (P) vs. not protected (NP) at 4 weeks	EAPP			0.150628	5.53967	1.18092	0.2915	0.999176
VRC314	Grp 1,4,5,6 adjusted	pre-immunization baseline	protected (P) vs. not protected (NP) at 4 weeks	PPP6R2			-0.0846942	6.92231	1.18003	0.291675	0.999176
VRC314	Grp 1,4,5,6 adjusted	pre-immunization baseline	protected (P) vs. not protected (NP) at 4 weeks	C9orf47			0.3173	0.175226	1.17939	0.291803	0.999176
VRC314	Grp 1,4,5,6 adjusted	pre-immunization baseline	protected (P) vs. not protected (NP) at 4 weeks	COPS4			0.170241	4.33528	1.17846	0.291987	0.999176
VRC314	Grp 1,4,5,6 adjusted	pre-immunization baseline	protected (P) vs. not protected (NP) at 4 weeks	SLC26A6			-0.137822	4.48603	1.17827	0.292025	0.999176
VRC314	Grp 1,4,5,6 adjusted	pre-immunization baseline	protected (P) vs. not protected (NP) at 4 weeks	FAM193B			-0.115712	7.50783	1.17748	0.292182	0.999176
VRC314	Grp 1,4,5,6 adjusted	pre-immunization baseline	protected (P) vs. not protected (NP) at 4 weeks	MEF2C			0.196652	5.88634	1.17643	0.292391	0.999176
VRC314	Grp 1,4,5,6 adjusted	pre-immunization baseline	protected (P) vs. not protected (NP) at 4 weeks	KCNG1			0.478921	2.72809	1.17632	0.292412	0.999176
VRC314	Grp 1,4,5,6 adjusted	pre-immunization baseline	protected (P) vs. not protected (NP) at 4 weeks	NET1			0.220363	2.93566	1.17632	0.292412	0.999176
VRC314	Grp 1,4,5,6 adjusted	pre-immunization baseline	protected (P) vs. not protected (NP) at 4 weeks	LIG1			0.156174	4.80713	1.17618	0.292441	0.999176
VRC314	Grp 1,4,5,6 adjusted	pre-immunization baseline	protected (P) vs. not protected (NP) at 4 weeks	SH2D3C			-0.145194	8.08032	1.17591	0.292494	0.999176
VRC314	Grp 1,4,5,6 adjusted	pre-immunization baseline	protected (P) vs. not protected (NP) at 4 weeks	SULT2B1			0.442738	0.0165673	1.1755	0.292575	0.999176
VRC314	Grp 1,4,5,6 adjusted	pre-immunization baseline	protected (P) vs. not protected (NP) at 4 weeks	PNO1			0.138439	3.66134	1.17549	0.292577	0.999176
VRC314	Grp 1,4,5,6 adjusted	pre-immunization baseline	protected (P) vs. not protected (NP) at 4 weeks	TRIM27			-0.14379	7.5957	1.17438	0.292799	0.999176
VRC314	Grp 1,4,5,6 adjusted	pre-immunization baseline	protected (P) vs. not protected (NP) at 4 weeks	LRP5			0.391287	1.34808	1.17437	0.292801	0.999176
VRC314	Grp 1,4,5,6 adjusted	pre-immunization baseline	protected (P) vs. not protected (NP) at 4 weeks	ACP1			0.123967	5.50182	1.17378	0.292919	0.999176
VRC314	Grp 1,4,5,6 adjusted	pre-immunization baseline	protected (P) vs. not protected (NP) at 4 weeks	UBN1			-0.206475	8.20218	1.17361	0.292952	0.999176
VRC314	Grp 1,4,5,6 adjusted	pre-immunization baseline	protected (P) vs. not protected (NP) at 4 weeks	SNX24			0.352612	1.37457	1.17334	0.293005	0.999176
VRC314	Grp 1,4,5,6 adjusted	pre-immunization baseline	protected (P) vs. not protected (NP) at 4 weeks	OGG1			-0.104349	4.99474	1.17298	0.293077	0.999176
VRC314	Grp 1,4,5,6 adjusted	pre-immunization baseline	protected (P) vs. not protected (NP) at 4 weeks	FAM105A			0.118037	5.39495	1.17258	0.293157	0.999176
VRC314	Grp 1,4,5,6 adjusted	pre-immunization baseline	protected (P) vs. not protected (NP) at 4 weeks	TAF7			0.166442	7.24625	1.17217	0.293238	0.999176
VRC314	Grp 1,4,5,6 adjusted	pre-immunization baseline	protected (P) vs. not protected (NP) at 4 weeks	KIAA0232			-0.201399	6.85589	1.17189	0.293295	0.999176
VRC314	Grp 1,4,5,6 adjusted	pre-immunization baseline	protected (P) vs. not protected (NP) at 4 weeks	NUBP1			0.151765	3.87484	1.17177	0.29332	0.999176
VRC314	Grp 1,4,5,6 adjusted	pre-immunization baseline	protected (P) vs. not protected (NP) at 4 weeks	SPDYE3			0.202818	2.36957	1.17163	0.293346	0.999176
VRC314	Grp 1,4,5,6 adjusted	pre-immunization baseline	protected (P) vs. not protected (NP) at 4 weeks	ITGB7			-0.176386	7.86896	1.17102	0.293469	0.999176
VRC314	Grp 1,4,5,6 adjusted	pre-immunization baseline	protected (P) vs. not protected (NP) at 4 weeks	TSEN34			-0.254222	7.72494	1.17064	0.293546	0.999176
VRC314	Grp 1,4,5,6 adjusted	pre-immunization baseline	protected (P) vs. not protected (NP) at 4 weeks	ACSBG1			-0.49369	0.734639	1.17019	0.293635	0.999176
VRC314	Grp 1,4,5,6 adjusted	pre-immunization baseline	protected (P) vs. not protected (NP) at 4 weeks	TSC22D2			-0.178383	4.20089	1.17008	0.293656	0.999176
VRC314	Grp 1,4,5,6 adjusted	pre-immunization baseline	protected (P) vs. not protected (NP) at 4 weeks	ZNF830			0.109635	4.86347	1.16871	0.29393	0.999176
VRC314	Grp 1,4,5,6 adjusted	pre-immunization baseline	protected (P) vs. not protected (NP) at 4 weeks	DENND4A			0.129262	5.02158	1.16815	0.294043	0.999176
VRC314	Grp 1,4,5,6 adjusted	pre-immunization baseline	protected (P) vs. not protected (NP) at 4 weeks	CSDE1			0.109446	8.54169	1.16799	0.294075	0.999176
VRC314	Grp 1,4,5,6 adjusted	pre-immunization baseline	protected (P) vs. not protected (NP) at 4 weeks	GOPC			0.185879	5.05408	1.16725	0.294223	0.999176
VRC314	Grp 1,4,5,6 adjusted	pre-immunization baseline	protected (P) vs. not protected (NP) at 4 weeks	CST7			-0.251531	8.10611	1.16682	0.29431	0.999176
VRC314	Grp 1,4,5,6 adjusted	pre-immunization baseline	protected (P) vs. not protected (NP) at 4 weeks	CA4			-0.326233	4.77652	1.16658	0.294357	0.999176
VRC314	Grp 1,4,5,6 adjusted	pre-immunization baseline	protected (P) vs. not protected (NP) at 4 weeks	VIL1			-0.496303	1.20217	1.16604	0.294467	0.999176
VRC314	Grp 1,4,5,6 adjusted	pre-immunization baseline	protected (P) vs. not protected (NP) at 4 weeks	PTTG1			0.4727	0.373021	1.16556	0.294562	0.999176
VRC314	Grp 1,4,5,6 adjusted	pre-immunization baseline	protected (P) vs. not protected (NP) at 4 weeks	MTMR3			-0.193696	8.19725	1.16543	0.294589	0.999176
VRC314	Grp 1,4,5,6 adjusted	pre-immunization baseline	protected (P) vs. not protected (NP) at 4 weeks	FAM50A			-0.107084	5.23028	1.16538	0.294599	0.999176
VRC314	Grp 1,4,5,6 adjusted	pre-immunization baseline	protected (P) vs. not protected (NP) at 4 weeks	HIST1H2BJ			-0.338656	2.19224	1.16525	0.294624	0.999176
VRC314	Grp 1,4,5,6 adjusted	pre-immunization baseline	protected (P) vs. not protected (NP) at 4 weeks	SPARC			-0.336116	7.13925	1.16502	0.294671	0.999176
VRC314	Grp 1,4,5,6 adjusted	pre-immunization baseline	protected (P) vs. not protected (NP) at 4 weeks	UBE2D2			0.081185	6.70869	1.16377	0.294922	0.999176
VRC314	Grp 1,4,5,6 adjusted	pre-immunization baseline	protected (P) vs. not protected (NP) at 4 weeks	ZNF469			-0.240771	2.99885	1.16367	0.294941	0.999176
VRC314	Grp 1,4,5,6 adjusted	pre-immunization baseline	protected (P) vs. not protected (NP) at 4 weeks	RPL41			0.202793	2.837	1.16352	0.294971	0.999176
VRC314	Grp 1,4,5,6 adjusted	pre-immunization baseline	protected (P) vs. not protected (NP) at 4 weeks	ANKRD27			0.0964772	5.30287	1.16346	0.294984	0.999176
VRC314	Grp 1,4,5,6 adjusted	pre-immunization baseline	protected (P) vs. not protected (NP) at 4 weeks	NPHP3			-0.21796	3.53703	1.16338	0.295	0.999176
VRC314	Grp 1,4,5,6 adjusted	pre-immunization baseline	protected (P) vs. not protected (NP) at 4 weeks	ZNF205			-0.23283	2.07324	1.1633	0.295016	0.999176
VRC314	Grp 1,4,5,6 adjusted	pre-immunization baseline	protected (P) vs. not protected (NP) at 4 weeks	SAMD9L			0.29502	7.05495	1.16219	0.295239	0.999176
VRC314	Grp 1,4,5,6 adjusted	pre-immunization baseline	protected (P) vs. not protected (NP) at 4 weeks	CCDC122			-0.328519	-0.102643	1.16155	0.295369	0.999176
VRC314	Grp 1,4,5,6 adjusted	pre-immunization baseline	protected (P) vs. not protected (NP) at 4 weeks	CDK18			0.28497	2.22986	1.16016	0.295649	0.999176
VRC314	Grp 1,4,5,6 adjusted	pre-immunization baseline	protected (P) vs. not protected (NP) at 4 weeks	IL6ST			0.16383	6.68462	1.15972	0.295737	0.999176
VRC314	Grp 1,4,5,6 adjusted	pre-immunization baseline	protected (P) vs. not protected (NP) at 4 weeks	HOMEZ			-0.1837	4.33055	1.15912	0.29586	0.999176
VRC314	Grp 1,4,5,6 adjusted	pre-immunization baseline	protected (P) vs. not protected (NP) at 4 weeks	TRAF2			-0.127786	5.15741	1.15899	0.295886	0.999176
VRC314	Grp 1,4,5,6 adjusted	pre-immunization baseline	protected (P) vs. not protected (NP) at 4 weeks	C1orf159			0.158757	4.12593	1.15895	0.295894	0.999176
VRC314	Grp 1,4,5,6 adjusted	pre-immunization baseline	protected (P) vs. not protected (NP) at 4 weeks	TBC1D22A			-0.116338	6.45245	1.15866	0.295952	0.999176
VRC314	Grp 1,4,5,6 adjusted	pre-immunization baseline	protected (P) vs. not protected (NP) at 4 weeks	EVC			-0.55074	0.30858	1.15854	0.295976	0.999176
VRC314	Grp 1,4,5,6 adjusted	pre-immunization baseline	protected (P) vs. not protected (NP) at 4 weeks	NTSR1			0.369602	2.0766	1.15789	0.296107	0.999176
VRC314	Grp 1,4,5,6 adjusted	pre-immunization baseline	protected (P) vs. not protected (NP) at 4 weeks	ZNF585A			0.190191	2.21675	1.15673	0.296342	0.999176
VRC314	Grp 1,4,5,6 adjusted	pre-immunization baseline	protected (P) vs. not protected (NP) at 4 weeks	ZNF441			0.305874	2.94526	1.15609	0.296473	0.999176
VRC314	Grp 1,4,5,6 adjusted	pre-immunization baseline	protected (P) vs. not protected (NP) at 4 weeks	IMPA1			0.172712	4.03094	1.15449	0.296796	0.999176
VRC314	Grp 1,4,5,6 adjusted	pre-immunization baseline	protected (P) vs. not protected (NP) at 4 weeks	PLCG2			-0.224647	7.28318	1.15444	0.296807	0.999176
VRC314	Grp 1,4,5,6 adjusted	pre-immunization baseline	protected (P) vs. not protected (NP) at 4 weeks	BBS5			0.290562	1.29063	1.15411	0.296874	0.999176
VRC314	Grp 1,4,5,6 adjusted	pre-immunization baseline	protected (P) vs. not protected (NP) at 4 weeks	SRSF7			0.127521	6.18505	1.15389	0.296919	0.999176
VRC314	Grp 1,4,5,6 adjusted	pre-immunization baseline	protected (P) vs. not protected (NP) at 4 weeks	PKP4			0.19248	3.83322	1.15358	0.296982	0.999176
VRC314	Grp 1,4,5,6 adjusted	pre-immunization baseline	protected (P) vs. not protected (NP) at 4 weeks	DENND1C			-0.118213	7.49365	1.15306	0.297086	0.999176
VRC314	Grp 1,4,5,6 adjusted	pre-immunization baseline	protected (P) vs. not protected (NP) at 4 weeks	SCARNA2			-0.488126	0.316826	1.1523	0.297242	0.999176
VRC314	Grp 1,4,5,6 adjusted	pre-immunization baseline	protected (P) vs. not protected (NP) at 4 weeks	LAMTOR3			0.192848	4.69841	1.15198	0.297307	0.999176
VRC314	Grp 1,4,5,6 adjusted	pre-immunization baseline	protected (P) vs. not protected (NP) at 4 weeks	FAM104A			0.26059	6.54979	1.1518	0.297344	0.999176
VRC314	Grp 1,4,5,6 adjusted	pre-immunization baseline	protected (P) vs. not protected (NP) at 4 weeks	KIF24			-0.428747	0.356992	1.15159	0.297386	0.999176
VRC314	Grp 1,4,5,6 adjusted	pre-immunization baseline	protected (P) vs. not protected (NP) at 4 weeks	HPGD			-0.332921	2.74515	1.15144	0.297417	0.999176
VRC314	Grp 1,4,5,6 adjusted	pre-immunization baseline	protected (P) vs. not protected (NP) at 4 weeks	RTN4RL1			-0.550761	0.333726	1.15129	0.297447	0.999176
VRC314	Grp 1,4,5,6 adjusted	pre-immunization baseline	protected (P) vs. not protected (NP) at 4 weeks	ENOSF1			0.215686	3.90589	1.1504	0.297628	0.999176
VRC314	Grp 1,4,5,6 adjusted	pre-immunization baseline	protected (P) vs. not protected (NP) at 4 weeks	SLC30A1			0.178822	3.12809	1.14991	0.297728	0.999176
VRC314	Grp 1,4,5,6 adjusted	pre-immunization baseline	protected (P) vs. not protected (NP) at 4 weeks	OCEL1			-0.134261	4.72279	1.14941	0.29783	0.999176
VRC314	Grp 1,4,5,6 adjusted	pre-immunization baseline	protected (P) vs. not protected (NP) at 4 weeks	CASP6			0.154059	3.70187	1.14911	0.297891	0.999176
VRC314	Grp 1,4,5,6 adjusted	pre-immunization baseline	protected (P) vs. not protected (NP) at 4 weeks	NTAN1			0.231807	4.2564	1.14803	0.298111	0.999176
VRC314	Grp 1,4,5,6 adjusted	pre-immunization baseline	protected (P) vs. not protected (NP) at 4 weeks	FBXW4			0.150679	5.55673	1.14783	0.298152	0.999176
VRC314	Grp 1,4,5,6 adjusted	pre-immunization baseline	protected (P) vs. not protected (NP) at 4 weeks	FAM173A			-0.143328	4.64031	1.1478	0.298158	0.999176
VRC314	Grp 1,4,5,6 adjusted	pre-immunization baseline	protected (P) vs. not protected (NP) at 4 weeks	DDIT3			0.190467	4.19031	1.14775	0.298167	0.999176
VRC314	Grp 1,4,5,6 adjusted	pre-immunization baseline	protected (P) vs. not protected (NP) at 4 weeks	ANKRD24			-0.46955	0.881524	1.14712	0.298296	0.999176
VRC314	Grp 1,4,5,6 adjusted	pre-immunization baseline	protected (P) vs. not protected (NP) at 4 weeks	A2M			0.39893	1.39795	1.14695	0.298331	0.999176
VRC314	Grp 1,4,5,6 adjusted	pre-immunization baseline	protected (P) vs. not protected (NP) at 4 weeks	MYO9B			-0.151281	8.943	1.14634	0.298455	0.999176
VRC314	Grp 1,4,5,6 adjusted	pre-immunization baseline	protected (P) vs. not protected (NP) at 4 weeks	SORT1			-0.1817	5.92319	1.14611	0.298504	0.999176
VRC314	Grp 1,4,5,6 adjusted	pre-immunization baseline	protected (P) vs. not protected (NP) at 4 weeks	GJC2			-0.297835	0.987767	1.14599	0.298528	0.999176
VRC314	Grp 1,4,5,6 adjusted	pre-immunization baseline	protected (P) vs. not protected (NP) at 4 weeks	RTN3			-0.22277	8.68887	1.14593	0.298541	0.999176
VRC314	Grp 1,4,5,6 adjusted	pre-immunization baseline	protected (P) vs. not protected (NP) at 4 weeks	KIF26A			-0.540433	0.165349	1.14583	0.29856	0.999176
VRC314	Grp 1,4,5,6 adjusted	pre-immunization baseline	protected (P) vs. not protected (NP) at 4 weeks	FTSJ1			0.128356	4.8776	1.14567	0.298593	0.999176
VRC314	Grp 1,4,5,6 adjusted	pre-immunization baseline	protected (P) vs. not protected (NP) at 4 weeks	HDX			0.410208	0.66014	1.14539	0.29865	0.999176
VRC314	Grp 1,4,5,6 adjusted	pre-immunization baseline	protected (P) vs. not protected (NP) at 4 weeks	CDC40			0.129434	4.65243	1.14527	0.298675	0.999176
VRC314	Grp 1,4,5,6 adjusted	pre-immunization baseline	protected (P) vs. not protected (NP) at 4 weeks	PLCB3			-0.137152	4.4092	1.14522	0.298686	0.999176
VRC314	Grp 1,4,5,6 adjusted	pre-immunization baseline	protected (P) vs. not protected (NP) at 4 weeks	GLA			-0.170807	4.76188	1.14487	0.298757	0.999176
VRC314	Grp 1,4,5,6 adjusted	pre-immunization baseline	protected (P) vs. not protected (NP) at 4 weeks	RIN3			-0.154947	8.78793	1.1447	0.298792	0.999176
VRC314	Grp 1,4,5,6 adjusted	pre-immunization baseline	protected (P) vs. not protected (NP) at 4 weeks	DDX47			-0.133188	5.27119	1.1444	0.298853	0.999176
VRC314	Grp 1,4,5,6 adjusted	pre-immunization baseline	protected (P) vs. not protected (NP) at 4 weeks	FKBP2			-0.132564	4.39539	1.14416	0.298902	0.999176
VRC314	Grp 1,4,5,6 adjusted	pre-immunization baseline	protected (P) vs. not protected (NP) at 4 weeks	CCP110			0.148572	4.07597	1.14375	0.298985	0.999176
VRC314	Grp 1,4,5,6 adjusted	pre-immunization baseline	protected (P) vs. not protected (NP) at 4 weeks	HBS1L			0.141597	4.3971	1.14289	0.299162	0.999176
VRC314	Grp 1,4,5,6 adjusted	pre-immunization baseline	protected (P) vs. not protected (NP) at 4 weeks	ZNF234			0.166454	3.43326	1.14254	0.299235	0.999176
VRC314	Grp 1,4,5,6 adjusted	pre-immunization baseline	protected (P) vs. not protected (NP) at 4 weeks	IL6R			-0.198971	9.68247	1.14229	0.299286	0.999176
VRC314	Grp 1,4,5,6 adjusted	pre-immunization baseline	protected (P) vs. not protected (NP) at 4 weeks	CHST14			-0.126689	4.51007	1.14202	0.29934	0.999176
VRC314	Grp 1,4,5,6 adjusted	pre-immunization baseline	protected (P) vs. not protected (NP) at 4 weeks	TMEM220			0.226457	2.4253	1.14153	0.299441	0.999176
VRC314	Grp 1,4,5,6 adjusted	pre-immunization baseline	protected (P) vs. not protected (NP) at 4 weeks	PWP2			0.124483	5.17131	1.14148	0.299452	0.999176
VRC314	Grp 1,4,5,6 adjusted	pre-immunization baseline	protected (P) vs. not protected (NP) at 4 weeks	CSTF1			0.103382	5.04991	1.14128	0.299494	0.999176
VRC314	Grp 1,4,5,6 adjusted	pre-immunization baseline	protected (P) vs. not protected (NP) at 4 weeks	TSPAN32			0.132127	6.71052	1.14126	0.299498	0.999176
VRC314	Grp 1,4,5,6 adjusted	pre-immunization baseline	protected (P) vs. not protected (NP) at 4 weeks	RGS9			-0.411346	2.57147	1.14125	0.2995	0.999176
VRC314	Grp 1,4,5,6 adjusted	pre-immunization baseline	protected (P) vs. not protected (NP) at 4 weeks	CDKAL1			0.153806	3.81994	1.14038	0.299679	0.999176
VRC314	Grp 1,4,5,6 adjusted	pre-immunization baseline	protected (P) vs. not protected (NP) at 4 weeks	FAM89A			0.294232	1.99874	1.13902	0.299957	0.999176
VRC314	Grp 1,4,5,6 adjusted	pre-immunization baseline	protected (P) vs. not protected (NP) at 4 weeks	DDX55			0.131215	4.42513	1.13902	0.299957	0.999176
VRC314	Grp 1,4,5,6 adjusted	pre-immunization baseline	protected (P) vs. not protected (NP) at 4 weeks	PAK4			-0.140025	4.05238	1.1386	0.300043	0.999176
VRC314	Grp 1,4,5,6 adjusted	pre-immunization baseline	protected (P) vs. not protected (NP) at 4 weeks	RHOC			-0.171257	6.4428	1.13837	0.300092	0.999176
VRC314	Grp 1,4,5,6 adjusted	pre-immunization baseline	protected (P) vs. not protected (NP) at 4 weeks	AKIP1			0.198185	2.99082	1.13837	0.300092	0.999176
VRC314	Grp 1,4,5,6 adjusted	pre-immunization baseline	protected (P) vs. not protected (NP) at 4 weeks	CMTM3			0.116696	7.39181	1.13797	0.300175	0.999176
VRC314	Grp 1,4,5,6 adjusted	pre-immunization baseline	protected (P) vs. not protected (NP) at 4 weeks	MIR4518			0.644646	-0.246723	1.1379	0.300188	0.999176
VRC314	Grp 1,4,5,6 adjusted	pre-immunization baseline	protected (P) vs. not protected (NP) at 4 weeks	PLEKHG2			-0.18194	5.38792	1.13753	0.300265	0.999176
VRC314	Grp 1,4,5,6 adjusted	pre-immunization baseline	protected (P) vs. not protected (NP) at 4 weeks	ZMYM1			0.190141	3.40357	1.13724	0.300325	0.999176
VRC314	Grp 1,4,5,6 adjusted	pre-immunization baseline	protected (P) vs. not protected (NP) at 4 weeks	ZBTB48			-0.101222	6.13067	1.13689	0.300395	0.999176
VRC314	Grp 1,4,5,6 adjusted	pre-immunization baseline	protected (P) vs. not protected (NP) at 4 weeks	DLD			0.15246	4.85716	1.13665	0.300445	0.999176
VRC314	Grp 1,4,5,6 adjusted	pre-immunization baseline	protected (P) vs. not protected (NP) at 4 weeks	JPH4			0.320153	0.830167	1.13632	0.300513	0.999176
VRC314	Grp 1,4,5,6 adjusted	pre-immunization baseline	protected (P) vs. not protected (NP) at 4 weeks	TRIM7			0.204907	2.78046	1.13584	0.300613	0.999176
VRC314	Grp 1,4,5,6 adjusted	pre-immunization baseline	protected (P) vs. not protected (NP) at 4 weeks	WRAP53			-0.140302	4.27259	1.13577	0.300626	0.999176
VRC314	Grp 1,4,5,6 adjusted	pre-immunization baseline	protected (P) vs. not protected (NP) at 4 weeks	NDEL1			-0.216422	7.51056	1.13489	0.300808	0.999176
VRC314	Grp 1,4,5,6 adjusted	pre-immunization baseline	protected (P) vs. not protected (NP) at 4 weeks	ZNF345			0.248967	2.93362	1.13476	0.300836	0.999176
VRC314	Grp 1,4,5,6 adjusted	pre-immunization baseline	protected (P) vs. not protected (NP) at 4 weeks	RPL12			0.107525	5.19979	1.13468	0.300853	0.999176
VRC314	Grp 1,4,5,6 adjusted	pre-immunization baseline	protected (P) vs. not protected (NP) at 4 weeks	ZC3HC1			-0.126478	3.84444	1.13288	0.301224	0.999176
VRC314	Grp 1,4,5,6 adjusted	pre-immunization baseline	protected (P) vs. not protected (NP) at 4 weeks	ACTR10			0.121542	5.09706	1.13239	0.301326	0.999176
VRC314	Grp 1,4,5,6 adjusted	pre-immunization baseline	protected (P) vs. not protected (NP) at 4 weeks	PALLD			-0.259588	2.63371	1.13178	0.301452	0.999176
VRC314	Grp 1,4,5,6 adjusted	pre-immunization baseline	protected (P) vs. not protected (NP) at 4 weeks	FAM71F2			-0.369697	1.20468	1.1309	0.301634	0.999176
VRC314	Grp 1,4,5,6 adjusted	pre-immunization baseline	protected (P) vs. not protected (NP) at 4 weeks	ACRBP			-0.251729	5.60512	1.13074	0.301668	0.999176
VRC314	Grp 1,4,5,6 adjusted	pre-immunization baseline	protected (P) vs. not protected (NP) at 4 weeks	NLRX1			-0.158146	6.13832	1.13054	0.30171	0.999176
VRC314	Grp 1,4,5,6 adjusted	pre-immunization baseline	protected (P) vs. not protected (NP) at 4 weeks	TTI1			0.103901	5.18155	1.13028	0.301764	0.999176
VRC314	Grp 1,4,5,6 adjusted	pre-immunization baseline	protected (P) vs. not protected (NP) at 4 weeks	ANKMY1			0.132274	4.25954	1.1299	0.301842	0.999176
VRC314	Grp 1,4,5,6 adjusted	pre-immunization baseline	protected (P) vs. not protected (NP) at 4 weeks	NMI			0.268083	6.21177	1.12939	0.301949	0.999176
VRC314	Grp 1,4,5,6 adjusted	pre-immunization baseline	protected (P) vs. not protected (NP) at 4 weeks	SLC11A1			-0.285932	9.04881	1.12889	0.302053	0.999176
VRC314	Grp 1,4,5,6 adjusted	pre-immunization baseline	protected (P) vs. not protected (NP) at 4 weeks	MAN1A1			-0.227477	5.6657	1.12863	0.302106	0.999176
VRC314	Grp 1,4,5,6 adjusted	pre-immunization baseline	protected (P) vs. not protected (NP) at 4 weeks	C8orf44			0.210294	2.39352	1.12835	0.302164	0.999176
VRC314	Grp 1,4,5,6 adjusted	pre-immunization baseline	protected (P) vs. not protected (NP) at 4 weeks	NHP2			-0.150412	4.86033	1.12818	0.3022	0.999176
VRC314	Grp 1,4,5,6 adjusted	pre-immunization baseline	protected (P) vs. not protected (NP) at 4 weeks	TCTN1			-0.187383	3.15539	1.12818	0.3022	0.999176
VRC314	Grp 1,4,5,6 adjusted	pre-immunization baseline	protected (P) vs. not protected (NP) at 4 weeks	PANK1			0.462093	0.449162	1.12803	0.302231	0.999176
VRC314	Grp 1,4,5,6 adjusted	pre-immunization baseline	protected (P) vs. not protected (NP) at 4 weeks	STK39			0.195369	4.6805	1.12685	0.302476	0.999176
VRC314	Grp 1,4,5,6 adjusted	pre-immunization baseline	protected (P) vs. not protected (NP) at 4 weeks	TNFRSF9			-0.242506	3.93065	1.12682	0.302483	0.999176
VRC314	Grp 1,4,5,6 adjusted	pre-immunization baseline	protected (P) vs. not protected (NP) at 4 weeks	BPGM			0.490649	6.01256	1.12676	0.302495	0.999176
VRC314	Grp 1,4,5,6 adjusted	pre-immunization baseline	protected (P) vs. not protected (NP) at 4 weeks	ISCA1			0.159471	4.56125	1.12662	0.302524	0.999176
VRC314	Grp 1,4,5,6 adjusted	pre-immunization baseline	protected (P) vs. not protected (NP) at 4 weeks	JUP			0.263941	5.10258	1.12656	0.302537	0.999176
VRC314	Grp 1,4,5,6 adjusted	pre-immunization baseline	protected (P) vs. not protected (NP) at 4 weeks	NUDCD1			0.226442	2.51266	1.12651	0.302547	0.999176
VRC314	Grp 1,4,5,6 adjusted	pre-immunization baseline	protected (P) vs. not protected (NP) at 4 weeks	WWP2			-0.178409	7.59206	1.12626	0.3026	0.999176
VRC314	Grp 1,4,5,6 adjusted	pre-immunization baseline	protected (P) vs. not protected (NP) at 4 weeks	GBGT1			-0.199528	5.38167	1.12602	0.302649	0.999176
VRC314	Grp 1,4,5,6 adjusted	pre-immunization baseline	protected (P) vs. not protected (NP) at 4 weeks	MACROD2			0.471569	1.80374	1.12457	0.302952	0.999176
VRC314	Grp 1,4,5,6 adjusted	pre-immunization baseline	protected (P) vs. not protected (NP) at 4 weeks	SNORD89			-0.266977	3.63259	1.12433	0.303002	0.999176
VRC314	Grp 1,4,5,6 adjusted	pre-immunization baseline	protected (P) vs. not protected (NP) at 4 weeks	OAF			-0.139953	5.00155	1.12357	0.303161	0.999176
VRC314	Grp 1,4,5,6 adjusted	pre-immunization baseline	protected (P) vs. not protected (NP) at 4 weeks	NCAPG			0.388837	0.372666	1.12297	0.303286	0.999176
VRC314	Grp 1,4,5,6 adjusted	pre-immunization baseline	protected (P) vs. not protected (NP) at 4 weeks	KSR1			-0.254128	5.02591	1.1229	0.303301	0.999176
VRC314	Grp 1,4,5,6 adjusted	pre-immunization baseline	protected (P) vs. not protected (NP) at 4 weeks	CA8			-0.550581	0.25289	1.12267	0.303349	0.999176
VRC314	Grp 1,4,5,6 adjusted	pre-immunization baseline	protected (P) vs. not protected (NP) at 4 weeks	C21orf58			-0.23286	2.86811	1.12267	0.303349	0.999176
VRC314	Grp 1,4,5,6 adjusted	pre-immunization baseline	protected (P) vs. not protected (NP) at 4 weeks	CYP2E1			-0.423281	0.457432	1.12208	0.303471	0.999176
VRC314	Grp 1,4,5,6 adjusted	pre-immunization baseline	protected (P) vs. not protected (NP) at 4 weeks	MAX			-0.119296	8.25229	1.12126	0.303644	0.999176
VRC314	Grp 1,4,5,6 adjusted	pre-immunization baseline	protected (P) vs. not protected (NP) at 4 weeks	CHRNB2			0.435252	0.0146582	1.12042	0.303818	0.999176
VRC314	Grp 1,4,5,6 adjusted	pre-immunization baseline	protected (P) vs. not protected (NP) at 4 weeks	UCK2			-0.165025	3.73662	1.1201	0.303886	0.999176
VRC314	Grp 1,4,5,6 adjusted	pre-immunization baseline	protected (P) vs. not protected (NP) at 4 weeks	ITGB3BP			0.321352	1.32591	1.12002	0.303903	0.999176
VRC314	Grp 1,4,5,6 adjusted	pre-immunization baseline	protected (P) vs. not protected (NP) at 4 weeks	PIK3R3			-0.269127	2.49333	1.11938	0.304036	0.999176
VRC314	Grp 1,4,5,6 adjusted	pre-immunization baseline	protected (P) vs. not protected (NP) at 4 weeks	HLA-DRB1			-0.539186	7.77284	1.11932	0.30405	0.999176
VRC314	Grp 1,4,5,6 adjusted	pre-immunization baseline	protected (P) vs. not protected (NP) at 4 weeks	VEGFA			-0.218596	3.94365	1.11882	0.304154	0.999176
VRC314	Grp 1,4,5,6 adjusted	pre-immunization baseline	protected (P) vs. not protected (NP) at 4 weeks	RHOT1			0.144094	5.21698	1.11724	0.304486	0.999176
VRC314	Grp 1,4,5,6 adjusted	pre-immunization baseline	protected (P) vs. not protected (NP) at 4 weeks	SETD1B			-0.124181	7.28535	1.11654	0.304633	0.999176
VRC314	Grp 1,4,5,6 adjusted	pre-immunization baseline	protected (P) vs. not protected (NP) at 4 weeks	ALDOC			-0.153342	5.12626	1.11622	0.304702	0.999176
VRC314	Grp 1,4,5,6 adjusted	pre-immunization baseline	protected (P) vs. not protected (NP) at 4 weeks	TSPY26P			-0.487505	0.495364	1.11539	0.304876	0.999176
VRC314	Grp 1,4,5,6 adjusted	pre-immunization baseline	protected (P) vs. not protected (NP) at 4 weeks	CPM			-0.202634	3.67974	1.11509	0.304939	0.999176
VRC314	Grp 1,4,5,6 adjusted	pre-immunization baseline	protected (P) vs. not protected (NP) at 4 weeks	SDAD1			0.125759	4.57387	1.11476	0.305007	0.999176
VRC314	Grp 1,4,5,6 adjusted	pre-immunization baseline	protected (P) vs. not protected (NP) at 4 weeks	SNRNP70			-0.109351	8.1589	1.11422	0.305121	0.999176
VRC314	Grp 1,4,5,6 adjusted	pre-immunization baseline	protected (P) vs. not protected (NP) at 4 weeks	RPS9			0.170884	7.82392	1.11385	0.305199	0.999176
VRC314	Grp 1,4,5,6 adjusted	pre-immunization baseline	protected (P) vs. not protected (NP) at 4 weeks	CCNA2			0.431869	1.34859	1.1118	0.305633	0.999176
VRC314	Grp 1,4,5,6 adjusted	pre-immunization baseline	protected (P) vs. not protected (NP) at 4 weeks	CBR3			0.358487	1.58956	1.11176	0.30564	0.999176
VRC314	Grp 1,4,5,6 adjusted	pre-immunization baseline	protected (P) vs. not protected (NP) at 4 weeks	PEX13			0.127693	3.82926	1.1109	0.305822	0.999176
VRC314	Grp 1,4,5,6 adjusted	pre-immunization baseline	protected (P) vs. not protected (NP) at 4 weeks	R3HDM2			-0.113098	6.50034	1.11061	0.305884	0.999176
VRC314	Grp 1,4,5,6 adjusted	pre-immunization baseline	protected (P) vs. not protected (NP) at 4 weeks	KIF2C			0.319748	1.50811	1.11053	0.305899	0.999176
VRC314	Grp 1,4,5,6 adjusted	pre-immunization baseline	protected (P) vs. not protected (NP) at 4 weeks	SIK3			-0.123483	6.63925	1.11044	0.305919	0.999176
VRC314	Grp 1,4,5,6 adjusted	pre-immunization baseline	protected (P) vs. not protected (NP) at 4 weeks	INVS			0.179308	3.13081	1.10998	0.306016	0.999176
VRC314	Grp 1,4,5,6 adjusted	pre-immunization baseline	protected (P) vs. not protected (NP) at 4 weeks	FCGR1B			0.500454	0.513271	1.10973	0.306069	0.999176
VRC314	Grp 1,4,5,6 adjusted	pre-immunization baseline	protected (P) vs. not protected (NP) at 4 weeks	NHLRC1			-0.302636	1.2006	1.1094	0.30614	0.999176
VRC314	Grp 1,4,5,6 adjusted	pre-immunization baseline	protected (P) vs. not protected (NP) at 4 weeks	CWC22			0.152325	4.36416	1.10922	0.306178	0.999176
VRC314	Grp 1,4,5,6 adjusted	pre-immunization baseline	protected (P) vs. not protected (NP) at 4 weeks	BDP1			0.203879	4.44323	1.1085	0.30633	0.999176
VRC314	Grp 1,4,5,6 adjusted	pre-immunization baseline	protected (P) vs. not protected (NP) at 4 weeks	RASGRP3			0.182412	3.53166	1.10776	0.306487	0.999176
VRC314	Grp 1,4,5,6 adjusted	pre-immunization baseline	protected (P) vs. not protected (NP) at 4 weeks	PLOD3			-0.150827	5.07899	1.10774	0.306491	0.999176
VRC314	Grp 1,4,5,6 adjusted	pre-immunization baseline	protected (P) vs. not protected (NP) at 4 weeks	ZNF395			-0.109396	6.30064	1.10758	0.306524	0.999176
VRC314	Grp 1,4,5,6 adjusted	pre-immunization baseline	protected (P) vs. not protected (NP) at 4 weeks	CNN2			-0.183664	10.1322	1.10687	0.306674	0.999176
VRC314	Grp 1,4,5,6 adjusted	pre-immunization baseline	protected (P) vs. not protected (NP) at 4 weeks	C19orf35			-0.216559	6.28109	1.1066	0.306733	0.999176
VRC314	Grp 1,4,5,6 adjusted	pre-immunization baseline	protected (P) vs. not protected (NP) at 4 weeks	NDUFA2			0.129639	5.46556	1.10635	0.306786	0.999176
VRC314	Grp 1,4,5,6 adjusted	pre-immunization baseline	protected (P) vs. not protected (NP) at 4 weeks	APOO			0.255766	0.939997	1.10616	0.306826	0.999176
VRC314	Grp 1,4,5,6 adjusted	pre-immunization baseline	protected (P) vs. not protected (NP) at 4 weeks	ZNF358			-0.170776	4.84053	1.1057	0.306923	0.999176
VRC314	Grp 1,4,5,6 adjusted	pre-immunization baseline	protected (P) vs. not protected (NP) at 4 weeks	PCYT1B			0.506433	1.11214	1.10533	0.307003	0.999176
VRC314	Grp 1,4,5,6 adjusted	pre-immunization baseline	protected (P) vs. not protected (NP) at 4 weeks	KIF16B			0.224271	2.74262	1.10523	0.307024	0.999176
VRC314	Grp 1,4,5,6 adjusted	pre-immunization baseline	protected (P) vs. not protected (NP) at 4 weeks	TRMT61B			0.249266	2.63661	1.10514	0.307044	0.999176
VRC314	Grp 1,4,5,6 adjusted	pre-immunization baseline	protected (P) vs. not protected (NP) at 4 weeks	PECAM1			-0.226852	8.91254	1.10498	0.307076	0.999176
VRC314	Grp 1,4,5,6 adjusted	pre-immunization baseline	protected (P) vs. not protected (NP) at 4 weeks	MAP3K14			-0.100971	6.65596	1.1038	0.307328	0.999176
VRC314	Grp 1,4,5,6 adjusted	pre-immunization baseline	protected (P) vs. not protected (NP) at 4 weeks	LYRM1			0.168471	4.87125	1.10372	0.307344	0.999176
VRC314	Grp 1,4,5,6 adjusted	pre-immunization baseline	protected (P) vs. not protected (NP) at 4 weeks	C11orf63			0.32163	1.50746	1.1034	0.307413	0.999176
VRC314	Grp 1,4,5,6 adjusted	pre-immunization baseline	protected (P) vs. not protected (NP) at 4 weeks	HNRNPM			-0.137208	7.65993	1.10253	0.307598	0.999176
VRC314	Grp 1,4,5,6 adjusted	pre-immunization baseline	protected (P) vs. not protected (NP) at 4 weeks	TNNC1			0.584617	-0.0787039	1.10208	0.307693	0.999176
VRC314	Grp 1,4,5,6 adjusted	pre-immunization baseline	protected (P) vs. not protected (NP) at 4 weeks	LEF1			0.186406	7.48642	1.10199	0.307714	0.999176
VRC314	Grp 1,4,5,6 adjusted	pre-immunization baseline	protected (P) vs. not protected (NP) at 4 weeks	TBC1D17			-0.14433	6.15239	1.1017	0.307774	0.999176
VRC314	Grp 1,4,5,6 adjusted	pre-immunization baseline	protected (P) vs. not protected (NP) at 4 weeks	FRMD4B			-0.14371	3.39291	1.10165	0.307786	0.999176
VRC314	Grp 1,4,5,6 adjusted	pre-immunization baseline	protected (P) vs. not protected (NP) at 4 weeks	RBP5			0.285163	2.0841	1.10056	0.308017	0.999176
VRC314	Grp 1,4,5,6 adjusted	pre-immunization baseline	protected (P) vs. not protected (NP) at 4 weeks	PRMT3			0.183677	3.11458	1.09995	0.308148	0.999176
VRC314	Grp 1,4,5,6 adjusted	pre-immunization baseline	protected (P) vs. not protected (NP) at 4 weeks	LACC1			0.267945	1.61191	1.09908	0.308334	0.999176
VRC314	Grp 1,4,5,6 adjusted	pre-immunization baseline	protected (P) vs. not protected (NP) at 4 weeks	CETN2			0.182402	4.31789	1.09907	0.308336	0.999176
VRC314	Grp 1,4,5,6 adjusted	pre-immunization baseline	protected (P) vs. not protected (NP) at 4 weeks	SWT1			0.238634	3.57358	1.09903	0.308345	0.999176
VRC314	Grp 1,4,5,6 adjusted	pre-immunization baseline	protected (P) vs. not protected (NP) at 4 weeks	PERP			0.442069	2.24502	1.09771	0.308627	0.999176
VRC314	Grp 1,4,5,6 adjusted	pre-immunization baseline	protected (P) vs. not protected (NP) at 4 weeks	KPTN			-0.206757	3.11458	1.09753	0.308666	0.999176
VRC314	Grp 1,4,5,6 adjusted	pre-immunization baseline	protected (P) vs. not protected (NP) at 4 weeks	HNRNPR			0.0962468	6.36641	1.09727	0.308721	0.999176
VRC314	Grp 1,4,5,6 adjusted	pre-immunization baseline	protected (P) vs. not protected (NP) at 4 weeks	TUSC1			-0.386936	0.349809	1.09715	0.308747	0.999176
VRC314	Grp 1,4,5,6 adjusted	pre-immunization baseline	protected (P) vs. not protected (NP) at 4 weeks	HDDC3			0.139882	3.86081	1.09648	0.308891	0.999176
VRC314	Grp 1,4,5,6 adjusted	pre-immunization baseline	protected (P) vs. not protected (NP) at 4 weeks	BNIP3L			0.3561	8.68108	1.0962	0.30895	0.999176
VRC314	Grp 1,4,5,6 adjusted	pre-immunization baseline	protected (P) vs. not protected (NP) at 4 weeks	CDC42BPB			-0.174106	3.96511	1.09553	0.309093	0.999176
VRC314	Grp 1,4,5,6 adjusted	pre-immunization baseline	protected (P) vs. not protected (NP) at 4 weeks	FHDC1			-0.290836	2.68541	1.09513	0.30918	0.999176
VRC314	Grp 1,4,5,6 adjusted	pre-immunization baseline	protected (P) vs. not protected (NP) at 4 weeks	USP21			-0.0941032	5.4906	1.09447	0.309321	0.999176
VRC314	Grp 1,4,5,6 adjusted	pre-immunization baseline	protected (P) vs. not protected (NP) at 4 weeks	GRPEL2			0.203516	4.27425	1.09357	0.309516	0.999176
VRC314	Grp 1,4,5,6 adjusted	pre-immunization baseline	protected (P) vs. not protected (NP) at 4 weeks	CABLES2			0.137864	4.06102	1.09348	0.309533	0.999176
VRC314	Grp 1,4,5,6 adjusted	pre-immunization baseline	protected (P) vs. not protected (NP) at 4 weeks	FLCN			0.132599	6.33718	1.09336	0.30956	0.999176
VRC314	Grp 1,4,5,6 adjusted	pre-immunization baseline	protected (P) vs. not protected (NP) at 4 weeks	ZNF609			-0.108542	5.99382	1.09242	0.309763	0.999176
VRC314	Grp 1,4,5,6 adjusted	pre-immunization baseline	protected (P) vs. not protected (NP) at 4 weeks	PNKP			-0.110652	5.62848	1.09139	0.309984	0.999176
VRC314	Grp 1,4,5,6 adjusted	pre-immunization baseline	protected (P) vs. not protected (NP) at 4 weeks	RAB3GAP1			-0.131734	5.29678	1.09086	0.310098	0.999176
VRC314	Grp 1,4,5,6 adjusted	pre-immunization baseline	protected (P) vs. not protected (NP) at 4 weeks	DGAT2			-0.280241	8.3286	1.09071	0.31013	0.999176
VRC314	Grp 1,4,5,6 adjusted	pre-immunization baseline	protected (P) vs. not protected (NP) at 4 weeks	RTEL1			-0.234865	1.3446	1.09044	0.310188	0.999176
VRC314	Grp 1,4,5,6 adjusted	pre-immunization baseline	protected (P) vs. not protected (NP) at 4 weeks	ADAMTSL4			-0.215465	6.43295	1.09041	0.310195	0.999176
VRC314	Grp 1,4,5,6 adjusted	pre-immunization baseline	protected (P) vs. not protected (NP) at 4 weeks	SETD5			-0.0994999	7.05904	1.08982	0.310322	0.999176
VRC314	Grp 1,4,5,6 adjusted	pre-immunization baseline	protected (P) vs. not protected (NP) at 4 weeks	VKORC1L1			-0.303476	1.70896	1.08978	0.310331	0.999176
VRC314	Grp 1,4,5,6 adjusted	pre-immunization baseline	protected (P) vs. not protected (NP) at 4 weeks	RPL36A			-0.191038	2.43673	1.08953	0.310384	0.999176
VRC314	Grp 1,4,5,6 adjusted	pre-immunization baseline	protected (P) vs. not protected (NP) at 4 weeks	ZNF41			0.168651	3.71219	1.08935	0.310423	0.999176
VRC314	Grp 1,4,5,6 adjusted	pre-immunization baseline	protected (P) vs. not protected (NP) at 4 weeks	ASPH			0.281824	4.13014	1.08927	0.310441	0.999176
VRC314	Grp 1,4,5,6 adjusted	pre-immunization baseline	protected (P) vs. not protected (NP) at 4 weeks	ARIH2			0.0877516	6.6399	1.08911	0.310474	0.999176
VRC314	Grp 1,4,5,6 adjusted	pre-immunization baseline	protected (P) vs. not protected (NP) at 4 weeks	SIGLEC12			-0.690452	0.232803	1.08892	0.310516	0.999176
VRC314	Grp 1,4,5,6 adjusted	pre-immunization baseline	protected (P) vs. not protected (NP) at 4 weeks	ZNF396			0.362433	1.67132	1.08888	0.310525	0.999176
VRC314	Grp 1,4,5,6 adjusted	pre-immunization baseline	protected (P) vs. not protected (NP) at 4 weeks	EBF1			0.331585	2.47552	1.0872	0.310887	0.999176
VRC314	Grp 1,4,5,6 adjusted	pre-immunization baseline	protected (P) vs. not protected (NP) at 4 weeks	SPSB1			0.281922	2.38684	1.0871	0.31091	0.999176
VRC314	Grp 1,4,5,6 adjusted	pre-immunization baseline	protected (P) vs. not protected (NP) at 4 weeks	PHLDB2			0.269621	2.09459	1.08619	0.311106	0.999176
VRC314	Grp 1,4,5,6 adjusted	pre-immunization baseline	protected (P) vs. not protected (NP) at 4 weeks	ARPC2			0.133709	9.19018	1.0861	0.311125	0.999176
VRC314	Grp 1,4,5,6 adjusted	pre-immunization baseline	protected (P) vs. not protected (NP) at 4 weeks	MED4			0.101306	5.06516	1.08579	0.311193	0.999176
VRC314	Grp 1,4,5,6 adjusted	pre-immunization baseline	protected (P) vs. not protected (NP) at 4 weeks	NAPEPLD			0.140499	3.99893	1.08576	0.311198	0.999176
VRC314	Grp 1,4,5,6 adjusted	pre-immunization baseline	protected (P) vs. not protected (NP) at 4 weeks	MMP15			-0.579882	0.619778	1.08566	0.311221	0.999176
VRC314	Grp 1,4,5,6 adjusted	pre-immunization baseline	protected (P) vs. not protected (NP) at 4 weeks	ERCC8			0.284983	1.7599	1.08548	0.311259	0.999176
VRC314	Grp 1,4,5,6 adjusted	pre-immunization baseline	protected (P) vs. not protected (NP) at 4 weeks	STX16-NPEPL1			0.386551	1.33157	1.08513	0.311336	0.999176
VRC314	Grp 1,4,5,6 adjusted	pre-immunization baseline	protected (P) vs. not protected (NP) at 4 weeks	CD70			0.652718	0.450722	1.08492	0.311381	0.999176
VRC314	Grp 1,4,5,6 adjusted	pre-immunization baseline	protected (P) vs. not protected (NP) at 4 weeks	UCN			-0.361222	1.07265	1.08471	0.311427	0.999176
VRC314	Grp 1,4,5,6 adjusted	pre-immunization baseline	protected (P) vs. not protected (NP) at 4 weeks	SRRM1			-0.0837323	6.10929	1.08411	0.311557	0.999176
VRC314	Grp 1,4,5,6 adjusted	pre-immunization baseline	protected (P) vs. not protected (NP) at 4 weeks	STK19			-0.188486	3.43705	1.08403	0.311575	0.999176
VRC314	Grp 1,4,5,6 adjusted	pre-immunization baseline	protected (P) vs. not protected (NP) at 4 weeks	TNFRSF1A			-0.23144	9.29818	1.08384	0.311615	0.999176
VRC314	Grp 1,4,5,6 adjusted	pre-immunization baseline	protected (P) vs. not protected (NP) at 4 weeks	DCAF10			0.11237	5.87889	1.08359	0.311668	0.999176
VRC314	Grp 1,4,5,6 adjusted	pre-immunization baseline	protected (P) vs. not protected (NP) at 4 weeks	C22orf29			0.124202	5.37431	1.08316	0.311763	0.999176
VRC314	Grp 1,4,5,6 adjusted	pre-immunization baseline	protected (P) vs. not protected (NP) at 4 weeks	STARD5			-0.128712	5.31726	1.08282	0.311837	0.999176
VRC314	Grp 1,4,5,6 adjusted	pre-immunization baseline	protected (P) vs. not protected (NP) at 4 weeks	BTF3L4			-0.125321	4.45233	1.08225	0.31196	0.999176
VRC314	Grp 1,4,5,6 adjusted	pre-immunization baseline	protected (P) vs. not protected (NP) at 4 weeks	GPX4			-0.120229	7.12734	1.08223	0.311964	0.999176
VRC314	Grp 1,4,5,6 adjusted	pre-immunization baseline	protected (P) vs. not protected (NP) at 4 weeks	PMM1			-0.116169	4.61843	1.08183	0.312051	0.999176
VRC314	Grp 1,4,5,6 adjusted	pre-immunization baseline	protected (P) vs. not protected (NP) at 4 weeks	OAZ2			-0.205497	8.50224	1.08161	0.312099	0.999176
VRC314	Grp 1,4,5,6 adjusted	pre-immunization baseline	protected (P) vs. not protected (NP) at 4 weeks	ZBTB12			0.307059	0.929087	1.08105	0.312221	0.999176
VRC314	Grp 1,4,5,6 adjusted	pre-immunization baseline	protected (P) vs. not protected (NP) at 4 weeks	CAMP			0.37851	4.41927	1.08078	0.312279	0.999176
VRC314	Grp 1,4,5,6 adjusted	pre-immunization baseline	protected (P) vs. not protected (NP) at 4 weeks	TMEM204			0.229392	5.8345	1.08076	0.312285	0.999176
VRC314	Grp 1,4,5,6 adjusted	pre-immunization baseline	protected (P) vs. not protected (NP) at 4 weeks	PIK3C2A			0.135546	4.67416	1.07934	0.312594	0.999176
VRC314	Grp 1,4,5,6 adjusted	pre-immunization baseline	protected (P) vs. not protected (NP) at 4 weeks	NBPF9			0.408152	2.03275	1.07933	0.312595	0.999176
VRC314	Grp 1,4,5,6 adjusted	pre-immunization baseline	protected (P) vs. not protected (NP) at 4 weeks	BRK1			0.114962	6.94767	1.07861	0.312751	0.999176
VRC314	Grp 1,4,5,6 adjusted	pre-immunization baseline	protected (P) vs. not protected (NP) at 4 weeks	TAF15			-0.225672	5.74118	1.07821	0.312839	0.999176
VRC314	Grp 1,4,5,6 adjusted	pre-immunization baseline	protected (P) vs. not protected (NP) at 4 weeks	HEATR6			0.184784	3.62416	1.078	0.312885	0.999176
VRC314	Grp 1,4,5,6 adjusted	pre-immunization baseline	protected (P) vs. not protected (NP) at 4 weeks	CEBPD			-0.252801	9.02953	1.07767	0.312958	0.999176
VRC314	Grp 1,4,5,6 adjusted	pre-immunization baseline	protected (P) vs. not protected (NP) at 4 weeks	NOG			0.266271	4.51545	1.07683	0.313141	0.999176
VRC314	Grp 1,4,5,6 adjusted	pre-immunization baseline	protected (P) vs. not protected (NP) at 4 weeks	PDE7A			0.129955	7.38091	1.07682	0.313143	0.999176
VRC314	Grp 1,4,5,6 adjusted	pre-immunization baseline	protected (P) vs. not protected (NP) at 4 weeks	PLCD3			-0.300915	1.85801	1.07659	0.313193	0.999176
VRC314	Grp 1,4,5,6 adjusted	pre-immunization baseline	protected (P) vs. not protected (NP) at 4 weeks	CCR7			0.180344	8.7222	1.07625	0.313267	0.999176
VRC314	Grp 1,4,5,6 adjusted	pre-immunization baseline	protected (P) vs. not protected (NP) at 4 weeks	ZBTB5			0.125643	4.38802	1.07606	0.313309	0.999176
VRC314	Grp 1,4,5,6 adjusted	pre-immunization baseline	protected (P) vs. not protected (NP) at 4 weeks	DNAL4			0.119539	4.34783	1.07592	0.313339	0.999176
VRC314	Grp 1,4,5,6 adjusted	pre-immunization baseline	protected (P) vs. not protected (NP) at 4 weeks	RRN3P3			-0.195348	3.18178	1.07569	0.313389	0.999176
VRC314	Grp 1,4,5,6 adjusted	pre-immunization baseline	protected (P) vs. not protected (NP) at 4 weeks	PLSCR1			0.341388	5.91579	1.07538	0.313456	0.999176
VRC314	Grp 1,4,5,6 adjusted	pre-immunization baseline	protected (P) vs. not protected (NP) at 4 weeks	PRKAR2B			-0.302617	5.3387	1.07518	0.3135	0.999176
VRC314	Grp 1,4,5,6 adjusted	pre-immunization baseline	protected (P) vs. not protected (NP) at 4 weeks	NDUFB4			0.129073	4.28859	1.07502	0.313536	0.999176
VRC314	Grp 1,4,5,6 adjusted	pre-immunization baseline	protected (P) vs. not protected (NP) at 4 weeks	MYH10			-0.189392	3.16186	1.0747	0.313605	0.999176
VRC314	Grp 1,4,5,6 adjusted	pre-immunization baseline	protected (P) vs. not protected (NP) at 4 weeks	SERPING1			0.454269	5.52234	1.07432	0.313689	0.999176
VRC314	Grp 1,4,5,6 adjusted	pre-immunization baseline	protected (P) vs. not protected (NP) at 4 weeks	TMTC1			-0.46929	2.59543	1.07278	0.314026	0.999176
VRC314	Grp 1,4,5,6 adjusted	pre-immunization baseline	protected (P) vs. not protected (NP) at 4 weeks	PLEKHG1			0.3349	2.58145	1.07278	0.314027	0.999176
VRC314	Grp 1,4,5,6 adjusted	pre-immunization baseline	protected (P) vs. not protected (NP) at 4 weeks	TSNAX			0.1308	5.09349	1.07218	0.314157	0.999176
VRC314	Grp 1,4,5,6 adjusted	pre-immunization baseline	protected (P) vs. not protected (NP) at 4 weeks	TMED5			0.120638	6.50361	1.07215	0.314165	0.999176
VRC314	Grp 1,4,5,6 adjusted	pre-immunization baseline	protected (P) vs. not protected (NP) at 4 weeks	ZNF496			0.171826	3.71856	1.07193	0.314213	0.999176
VRC314	Grp 1,4,5,6 adjusted	pre-immunization baseline	protected (P) vs. not protected (NP) at 4 weeks	SLC24A3			-0.440877	1.93569	1.07192	0.314216	0.999176
VRC314	Grp 1,4,5,6 adjusted	pre-immunization baseline	protected (P) vs. not protected (NP) at 4 weeks	FANCE			-0.142199	3.56662	1.07191	0.314217	0.999176
VRC314	Grp 1,4,5,6 adjusted	pre-immunization baseline	protected (P) vs. not protected (NP) at 4 weeks	ISY1			0.130746	4.94876	1.07183	0.314236	0.999176
VRC314	Grp 1,4,5,6 adjusted	pre-immunization baseline	protected (P) vs. not protected (NP) at 4 weeks	STARD8			-0.216652	3.31406	1.0717	0.314264	0.999176
VRC314	Grp 1,4,5,6 adjusted	pre-immunization baseline	protected (P) vs. not protected (NP) at 4 weeks	RHOU			0.241169	4.11145	1.07113	0.314387	0.999176
VRC314	Grp 1,4,5,6 adjusted	pre-immunization baseline	protected (P) vs. not protected (NP) at 4 weeks	PRKCB			-0.160565	9.00292	1.07105	0.314406	0.999176
VRC314	Grp 1,4,5,6 adjusted	pre-immunization baseline	protected (P) vs. not protected (NP) at 4 weeks	TRABD			-0.109418	7.93357	1.07012	0.314609	0.999176
VRC314	Grp 1,4,5,6 adjusted	pre-immunization baseline	protected (P) vs. not protected (NP) at 4 weeks	PSRC1			-0.172667	3.29928	1.06959	0.314725	0.999176
VRC314	Grp 1,4,5,6 adjusted	pre-immunization baseline	protected (P) vs. not protected (NP) at 4 weeks	SMC4			0.152897	5.37165	1.0689	0.314877	0.999176
VRC314	Grp 1,4,5,6 adjusted	pre-immunization baseline	protected (P) vs. not protected (NP) at 4 weeks	RBKS			0.415164	0.617654	1.06869	0.314925	0.999176
VRC314	Grp 1,4,5,6 adjusted	pre-immunization baseline	protected (P) vs. not protected (NP) at 4 weeks	TNFRSF1B			-0.158245	10.4639	1.06708	0.315279	0.999176
VRC314	Grp 1,4,5,6 adjusted	pre-immunization baseline	protected (P) vs. not protected (NP) at 4 weeks	NUCKS1			0.139636	6.9391	1.06704	0.315288	0.999176
VRC314	Grp 1,4,5,6 adjusted	pre-immunization baseline	protected (P) vs. not protected (NP) at 4 weeks	AKAP9			0.11482	6.33423	1.06646	0.315415	0.999176
VRC314	Grp 1,4,5,6 adjusted	pre-immunization baseline	protected (P) vs. not protected (NP) at 4 weeks	S100A11			-0.258164	9.77604	1.06552	0.315623	0.999176
VRC314	Grp 1,4,5,6 adjusted	pre-immunization baseline	protected (P) vs. not protected (NP) at 4 weeks	PFKM			0.1609	3.38387	1.06537	0.315657	0.999176
VRC314	Grp 1,4,5,6 adjusted	pre-immunization baseline	protected (P) vs. not protected (NP) at 4 weeks	SMARCA4			-0.141892	6.22154	1.06517	0.315701	0.999176
VRC314	Grp 1,4,5,6 adjusted	pre-immunization baseline	protected (P) vs. not protected (NP) at 4 weeks	C19orf71			-0.123633	4.5892	1.06499	0.31574	0.999176
VRC314	Grp 1,4,5,6 adjusted	pre-immunization baseline	protected (P) vs. not protected (NP) at 4 weeks	DGKZ			-0.0900863	6.83148	1.06483	0.315775	0.999176
VRC314	Grp 1,4,5,6 adjusted	pre-immunization baseline	protected (P) vs. not protected (NP) at 4 weeks	C2orf42			-0.105503	4.49451	1.06421	0.315912	0.999176
VRC314	Grp 1,4,5,6 adjusted	pre-immunization baseline	protected (P) vs. not protected (NP) at 4 weeks	DECR1			0.129445	5.92004	1.06384	0.315995	0.999176
VRC314	Grp 1,4,5,6 adjusted	pre-immunization baseline	protected (P) vs. not protected (NP) at 4 weeks	NUDT9			0.172943	3.29852	1.06291	0.316199	0.999176
VRC314	Grp 1,4,5,6 adjusted	pre-immunization baseline	protected (P) vs. not protected (NP) at 4 weeks	MIR29C			-0.239482	3.09462	1.06243	0.316307	0.999176
VRC314	Grp 1,4,5,6 adjusted	pre-immunization baseline	protected (P) vs. not protected (NP) at 4 weeks	MIR3916			0.410236	0.714106	1.0605	0.316734	0.999176
VRC314	Grp 1,4,5,6 adjusted	pre-immunization baseline	protected (P) vs. not protected (NP) at 4 weeks	CACNG8			-0.399612	2.06326	1.06004	0.316836	0.999176
VRC314	Grp 1,4,5,6 adjusted	pre-immunization baseline	protected (P) vs. not protected (NP) at 4 weeks	NT5DC1			0.14583	3.76708	1.06003	0.316838	0.999176
VRC314	Grp 1,4,5,6 adjusted	pre-immunization baseline	protected (P) vs. not protected (NP) at 4 weeks	C18orf8			-0.111952	5.29833	1.05958	0.316938	0.999176
VRC314	Grp 1,4,5,6 adjusted	pre-immunization baseline	protected (P) vs. not protected (NP) at 4 weeks	HBA2			-0.809364	11.7065	1.05957	0.316941	0.999176
VRC314	Grp 1,4,5,6 adjusted	pre-immunization baseline	protected (P) vs. not protected (NP) at 4 weeks	PLEKHO1			-0.137271	8.4758	1.05866	0.317142	0.999176
VRC314	Grp 1,4,5,6 adjusted	pre-immunization baseline	protected (P) vs. not protected (NP) at 4 weeks	CYP2U1			0.147839	3.47597	1.05817	0.317252	0.999176
VRC314	Grp 1,4,5,6 adjusted	pre-immunization baseline	protected (P) vs. not protected (NP) at 4 weeks	SVIP			0.252134	3.15961	1.05756	0.317386	0.999176
VRC314	Grp 1,4,5,6 adjusted	pre-immunization baseline	protected (P) vs. not protected (NP) at 4 weeks	CD300LF			-0.159316	6.96652	1.0572	0.317468	0.999176
VRC314	Grp 1,4,5,6 adjusted	pre-immunization baseline	protected (P) vs. not protected (NP) at 4 weeks	LRRN1			-0.422452	1.65674	1.0571	0.317488	0.999176
VRC314	Grp 1,4,5,6 adjusted	pre-immunization baseline	protected (P) vs. not protected (NP) at 4 weeks	PSD3			0.468129	0.287706	1.0568	0.317555	0.999176
VRC314	Grp 1,4,5,6 adjusted	pre-immunization baseline	protected (P) vs. not protected (NP) at 4 weeks	MYEOV			-0.397062	1.14684	1.05669	0.31758	0.999176
VRC314	Grp 1,4,5,6 adjusted	pre-immunization baseline	protected (P) vs. not protected (NP) at 4 weeks	ATP8B1			-0.233709	2.06508	1.05659	0.317602	0.999176
VRC314	Grp 1,4,5,6 adjusted	pre-immunization baseline	protected (P) vs. not protected (NP) at 4 weeks	PITPNA			-0.141585	7.31498	1.0565	0.317623	0.999176
VRC314	Grp 1,4,5,6 adjusted	pre-immunization baseline	protected (P) vs. not protected (NP) at 4 weeks	TSPAN18			-0.161812	5.40008	1.05582	0.317774	0.999176
VRC314	Grp 1,4,5,6 adjusted	pre-immunization baseline	protected (P) vs. not protected (NP) at 4 weeks	C3orf38			0.132675	4.6784	1.05545	0.317856	0.999176
VRC314	Grp 1,4,5,6 adjusted	pre-immunization baseline	protected (P) vs. not protected (NP) at 4 weeks	CEP72			0.264139	1.79408	1.05541	0.317865	0.999176
VRC314	Grp 1,4,5,6 adjusted	pre-immunization baseline	protected (P) vs. not protected (NP) at 4 weeks	TMEM161B			0.190907	2.98162	1.05521	0.317909	0.999176
VRC314	Grp 1,4,5,6 adjusted	pre-immunization baseline	protected (P) vs. not protected (NP) at 4 weeks	CSNK1G3			0.161284	3.90819	1.05454	0.318059	0.999176
VRC314	Grp 1,4,5,6 adjusted	pre-immunization baseline	protected (P) vs. not protected (NP) at 4 weeks	MADCAM1			-0.500525	1.64457	1.05407	0.318165	0.999176
VRC314	Grp 1,4,5,6 adjusted	pre-immunization baseline	protected (P) vs. not protected (NP) at 4 weeks	SFMBT1			0.149343	3.80677	1.05402	0.318176	0.999176
VRC314	Grp 1,4,5,6 adjusted	pre-immunization baseline	protected (P) vs. not protected (NP) at 4 weeks	LMTK2			-0.193556	5.31586	1.05285	0.318438	0.999176
VRC314	Grp 1,4,5,6 adjusted	pre-immunization baseline	protected (P) vs. not protected (NP) at 4 weeks	AAGAB			0.0935432	5.20859	1.05112	0.318823	0.999176
VRC314	Grp 1,4,5,6 adjusted	pre-immunization baseline	protected (P) vs. not protected (NP) at 4 weeks	AMZ2P1			0.243602	2.64425	1.05059	0.318942	0.999176
VRC314	Grp 1,4,5,6 adjusted	pre-immunization baseline	protected (P) vs. not protected (NP) at 4 weeks	SARS2			-0.183828	3.87832	1.05049	0.318966	0.999176
VRC314	Grp 1,4,5,6 adjusted	pre-immunization baseline	protected (P) vs. not protected (NP) at 4 weeks	ARFGAP2			-0.085859	7.4125	1.0502	0.319029	0.999176
VRC314	Grp 1,4,5,6 adjusted	pre-immunization baseline	protected (P) vs. not protected (NP) at 4 weeks	IFT43			-0.200189	1.86106	1.05018	0.319033	0.999176
VRC314	Grp 1,4,5,6 adjusted	pre-immunization baseline	protected (P) vs. not protected (NP) at 4 weeks	IER5L			-0.251157	4.79729	1.04937	0.319215	0.999176
VRC314	Grp 1,4,5,6 adjusted	pre-immunization baseline	protected (P) vs. not protected (NP) at 4 weeks	TXNDC17			0.196826	3.11631	1.04912	0.319272	0.999176
VRC314	Grp 1,4,5,6 adjusted	pre-immunization baseline	protected (P) vs. not protected (NP) at 4 weeks	TMC6			-0.110471	8.48101	1.04905	0.319287	0.999176
VRC314	Grp 1,4,5,6 adjusted	pre-immunization baseline	protected (P) vs. not protected (NP) at 4 weeks	KLF13			-0.101875	8.93471	1.04902	0.319293	0.999176
VRC314	Grp 1,4,5,6 adjusted	pre-immunization baseline	protected (P) vs. not protected (NP) at 4 weeks	COQ10A			-0.139707	3.84246	1.04866	0.319376	0.999176
VRC314	Grp 1,4,5,6 adjusted	pre-immunization baseline	protected (P) vs. not protected (NP) at 4 weeks	ACAD11			0.459711	0.216809	1.0478	0.319567	0.999176
VRC314	Grp 1,4,5,6 adjusted	pre-immunization baseline	protected (P) vs. not protected (NP) at 4 weeks	CYBRD1			-0.289913	5.77981	1.04743	0.319651	0.999176
VRC314	Grp 1,4,5,6 adjusted	pre-immunization baseline	protected (P) vs. not protected (NP) at 4 weeks	SPHK1			-0.224441	3.91948	1.04725	0.319691	0.999176
VRC314	Grp 1,4,5,6 adjusted	pre-immunization baseline	protected (P) vs. not protected (NP) at 4 weeks	FZD4			-0.51969	0.781445	1.04677	0.3198	0.999176
VRC314	Grp 1,4,5,6 adjusted	pre-immunization baseline	protected (P) vs. not protected (NP) at 4 weeks	TLR10			-0.209103	4.77333	1.04657	0.319845	0.999176
VRC314	Grp 1,4,5,6 adjusted	pre-immunization baseline	protected (P) vs. not protected (NP) at 4 weeks	DHX29			0.135115	4.30357	1.04592	0.319991	0.999176
VRC314	Grp 1,4,5,6 adjusted	pre-immunization baseline	protected (P) vs. not protected (NP) at 4 weeks	FCGR3A			-0.207309	7.87282	1.04455	0.320299	0.999176
VRC314	Grp 1,4,5,6 adjusted	pre-immunization baseline	protected (P) vs. not protected (NP) at 4 weeks	POLR3C			-0.120149	4.44842	1.04428	0.320359	0.999176
VRC314	Grp 1,4,5,6 adjusted	pre-immunization baseline	protected (P) vs. not protected (NP) at 4 weeks	CD4			-0.159433	8.70598	1.04416	0.320387	0.999176
VRC314	Grp 1,4,5,6 adjusted	pre-immunization baseline	protected (P) vs. not protected (NP) at 4 weeks	SLC25A42			0.154139	5.49755	1.04389	0.320448	0.999176
VRC314	Grp 1,4,5,6 adjusted	pre-immunization baseline	protected (P) vs. not protected (NP) at 4 weeks	TGFA			-0.355964	5.21775	1.04349	0.320538	0.999176
VRC314	Grp 1,4,5,6 adjusted	pre-immunization baseline	protected (P) vs. not protected (NP) at 4 weeks	RNASEH2C			0.097815	5.63565	1.04319	0.320604	0.999176
VRC314	Grp 1,4,5,6 adjusted	pre-immunization baseline	protected (P) vs. not protected (NP) at 4 weeks	SLC19A1			-0.22143	7.60749	1.04307	0.320631	0.999176
VRC314	Grp 1,4,5,6 adjusted	pre-immunization baseline	protected (P) vs. not protected (NP) at 4 weeks	ST7			-0.228404	2.04656	1.0429	0.320671	0.999176
VRC314	Grp 1,4,5,6 adjusted	pre-immunization baseline	protected (P) vs. not protected (NP) at 4 weeks	CAPNS1			-0.14539	8.36357	1.04177	0.320926	0.999176
VRC314	Grp 1,4,5,6 adjusted	pre-immunization baseline	protected (P) vs. not protected (NP) at 4 weeks	EPB41L5			0.209187	2.5871	1.04167	0.320948	0.999176
VRC314	Grp 1,4,5,6 adjusted	pre-immunization baseline	protected (P) vs. not protected (NP) at 4 weeks	PRIM1			0.260486	2.26028	1.0407	0.321167	0.999176
VRC314	Grp 1,4,5,6 adjusted	pre-immunization baseline	protected (P) vs. not protected (NP) at 4 weeks	GCNT1			0.157561	3.77656	1.04055	0.321201	0.999176
VRC314	Grp 1,4,5,6 adjusted	pre-immunization baseline	protected (P) vs. not protected (NP) at 4 weeks	FNDC8			-0.260457	1.85995	1.03941	0.321459	0.999176
VRC314	Grp 1,4,5,6 adjusted	pre-immunization baseline	protected (P) vs. not protected (NP) at 4 weeks	FKBP3			0.175027	3.96045	1.03851	0.321662	0.999176
VRC314	Grp 1,4,5,6 adjusted	pre-immunization baseline	protected (P) vs. not protected (NP) at 4 weeks	FXN			0.143677	3.8516	1.03807	0.321763	0.999176
VRC314	Grp 1,4,5,6 adjusted	pre-immunization baseline	protected (P) vs. not protected (NP) at 4 weeks	NAE1			0.174183	3.3283	1.03776	0.321834	0.999176
VRC314	Grp 1,4,5,6 adjusted	pre-immunization baseline	protected (P) vs. not protected (NP) at 4 weeks	MBD4			0.149527	6.1781	1.0376	0.321871	0.999176
VRC314	Grp 1,4,5,6 adjusted	pre-immunization baseline	protected (P) vs. not protected (NP) at 4 weeks	TTC28-AS1			0.128332	3.16173	1.03727	0.321944	0.999176
VRC314	Grp 1,4,5,6 adjusted	pre-immunization baseline	protected (P) vs. not protected (NP) at 4 weeks	CANT1			-0.181428	7.95941	1.03694	0.322019	0.999176
VRC314	Grp 1,4,5,6 adjusted	pre-immunization baseline	protected (P) vs. not protected (NP) at 4 weeks	AGRN			0.237077	3.57584	1.03677	0.322057	0.999176
VRC314	Grp 1,4,5,6 adjusted	pre-immunization baseline	protected (P) vs. not protected (NP) at 4 weeks	C4orf36			0.277518	1.18159	1.03656	0.322106	0.999176
VRC314	Grp 1,4,5,6 adjusted	pre-immunization baseline	protected (P) vs. not protected (NP) at 4 weeks	TMEM55B			0.0863889	6.18489	1.03618	0.322192	0.999176
VRC314	Grp 1,4,5,6 adjusted	pre-immunization baseline	protected (P) vs. not protected (NP) at 4 weeks	MYBBP1A			0.164909	4.92944	1.03601	0.322231	0.999176
VRC314	Grp 1,4,5,6 adjusted	pre-immunization baseline	protected (P) vs. not protected (NP) at 4 weeks	ZNF713			-0.322607	0.0179347	1.03474	0.32252	0.999176
VRC314	Grp 1,4,5,6 adjusted	pre-immunization baseline	protected (P) vs. not protected (NP) at 4 weeks	GAS7			-0.227657	7.56934	1.03436	0.322607	0.999176
VRC314	Grp 1,4,5,6 adjusted	pre-immunization baseline	protected (P) vs. not protected (NP) at 4 weeks	C5orf22			0.106949	4.36664	1.03411	0.322662	0.999176
VRC314	Grp 1,4,5,6 adjusted	pre-immunization baseline	protected (P) vs. not protected (NP) at 4 weeks	MPP5			0.161546	3.47649	1.03409	0.322667	0.999176
VRC314	Grp 1,4,5,6 adjusted	pre-immunization baseline	protected (P) vs. not protected (NP) at 4 weeks	RPAIN			0.13989	4.45725	1.03272	0.32298	0.999176
VRC314	Grp 1,4,5,6 adjusted	pre-immunization baseline	protected (P) vs. not protected (NP) at 4 weeks	GABARAPL3			-0.198062	3.10445	1.03241	0.323051	0.999176
VRC314	Grp 1,4,5,6 adjusted	pre-immunization baseline	protected (P) vs. not protected (NP) at 4 weeks	ZNF880			-0.268949	2.43374	1.03213	0.323114	0.999176
VRC314	Grp 1,4,5,6 adjusted	pre-immunization baseline	protected (P) vs. not protected (NP) at 4 weeks	PQLC2			0.114284	3.98429	1.03194	0.323158	0.999176
VRC314	Grp 1,4,5,6 adjusted	pre-immunization baseline	protected (P) vs. not protected (NP) at 4 weeks	DDX6			0.102098	8.14369	1.03117	0.323333	0.999176
VRC314	Grp 1,4,5,6 adjusted	pre-immunization baseline	protected (P) vs. not protected (NP) at 4 weeks	ATG12			0.143221	5.58165	1.03114	0.323339	0.999176
VRC314	Grp 1,4,5,6 adjusted	pre-immunization baseline	protected (P) vs. not protected (NP) at 4 weeks	SS18L1			0.127518	4.12813	1.03107	0.323355	0.999176
VRC314	Grp 1,4,5,6 adjusted	pre-immunization baseline	protected (P) vs. not protected (NP) at 4 weeks	RBL1			0.184204	2.90708	1.03014	0.323569	0.999176
VRC314	Grp 1,4,5,6 adjusted	pre-immunization baseline	protected (P) vs. not protected (NP) at 4 weeks	CXorf56			0.131514	3.8554	1.03006	0.323586	0.999176
VRC314	Grp 1,4,5,6 adjusted	pre-immunization baseline	protected (P) vs. not protected (NP) at 4 weeks	GNAI1			0.359739	0.193175	1.02989	0.323624	0.999176
VRC314	Grp 1,4,5,6 adjusted	pre-immunization baseline	protected (P) vs. not protected (NP) at 4 weeks	MAPKAPK2			-0.136347	7.93896	1.0298	0.323645	0.999176
VRC314	Grp 1,4,5,6 adjusted	pre-immunization baseline	protected (P) vs. not protected (NP) at 4 weeks	SLC4A1AP			0.147538	4.25719	1.02924	0.323773	0.999176
VRC314	Grp 1,4,5,6 adjusted	pre-immunization baseline	protected (P) vs. not protected (NP) at 4 weeks	ALKBH6			0.13043	4.15997	1.02914	0.323796	0.999176
VRC314	Grp 1,4,5,6 adjusted	pre-immunization baseline	protected (P) vs. not protected (NP) at 4 weeks	NMRAL1			0.146441	5.63249	1.02904	0.323819	0.999176
VRC314	Grp 1,4,5,6 adjusted	pre-immunization baseline	protected (P) vs. not protected (NP) at 4 weeks	TSPAN13			0.257624	3.5506	1.02897	0.323835	0.999176
VRC314	Grp 1,4,5,6 adjusted	pre-immunization baseline	protected (P) vs. not protected (NP) at 4 weeks	CD1A			0.295148	1.5627	1.02874	0.323889	0.999176
VRC314	Grp 1,4,5,6 adjusted	pre-immunization baseline	protected (P) vs. not protected (NP) at 4 weeks	BCS1L			-0.125113	4.33476	1.02811	0.324033	0.999176
VRC314	Grp 1,4,5,6 adjusted	pre-immunization baseline	protected (P) vs. not protected (NP) at 4 weeks	RIPK4			0.482593	-0.0184618	1.02801	0.324054	0.999176
VRC314	Grp 1,4,5,6 adjusted	pre-immunization baseline	protected (P) vs. not protected (NP) at 4 weeks	RBFOX3			-0.458824	0.0489097	1.02769	0.324129	0.999176
VRC314	Grp 1,4,5,6 adjusted	pre-immunization baseline	protected (P) vs. not protected (NP) at 4 weeks	INSIG1			-0.120501	5.87888	1.0275	0.324171	0.999176
VRC314	Grp 1,4,5,6 adjusted	pre-immunization baseline	protected (P) vs. not protected (NP) at 4 weeks	SNAPC3			0.149099	4.04766	1.02735	0.324206	0.999176
VRC314	Grp 1,4,5,6 adjusted	pre-immunization baseline	protected (P) vs. not protected (NP) at 4 weeks	DDX52			0.124518	4.25233	1.02723	0.324233	0.999176
VRC314	Grp 1,4,5,6 adjusted	pre-immunization baseline	protected (P) vs. not protected (NP) at 4 weeks	YAF2			0.112007	4.46129	1.02681	0.324331	0.999176
VRC314	Grp 1,4,5,6 adjusted	pre-immunization baseline	protected (P) vs. not protected (NP) at 4 weeks	BASP1			-0.331058	9.73951	1.02672	0.324351	0.999176
VRC314	Grp 1,4,5,6 adjusted	pre-immunization baseline	protected (P) vs. not protected (NP) at 4 weeks	RNF167			-0.128159	7.86861	1.02662	0.324374	0.999176
VRC314	Grp 1,4,5,6 adjusted	pre-immunization baseline	protected (P) vs. not protected (NP) at 4 weeks	HYOU1			-0.14683	6.06196	1.02639	0.324426	0.999176
VRC314	Grp 1,4,5,6 adjusted	pre-immunization baseline	protected (P) vs. not protected (NP) at 4 weeks	IL13RA1			-0.266751	7.92668	1.02612	0.324489	0.999176
VRC314	Grp 1,4,5,6 adjusted	pre-immunization baseline	protected (P) vs. not protected (NP) at 4 weeks	NCR3			-0.337344	5.54099	1.02603	0.324509	0.999176
VRC314	Grp 1,4,5,6 adjusted	pre-immunization baseline	protected (P) vs. not protected (NP) at 4 weeks	HIBADH			0.140306	3.81244	1.02538	0.324658	0.999176
VRC314	Grp 1,4,5,6 adjusted	pre-immunization baseline	protected (P) vs. not protected (NP) at 4 weeks	PFKFB4			-0.232362	7.40861	1.02502	0.324741	0.999176
VRC314	Grp 1,4,5,6 adjusted	pre-immunization baseline	protected (P) vs. not protected (NP) at 4 weeks	PSMD14			0.172167	3.53311	1.02493	0.324762	0.999176
VRC314	Grp 1,4,5,6 adjusted	pre-immunization baseline	protected (P) vs. not protected (NP) at 4 weeks	AIG1			-0.144278	3.06043	1.02453	0.324852	0.999176
VRC314	Grp 1,4,5,6 adjusted	pre-immunization baseline	protected (P) vs. not protected (NP) at 4 weeks	POLR2J			-0.128625	4.19681	1.02381	0.325019	0.999176
VRC314	Grp 1,4,5,6 adjusted	pre-immunization baseline	protected (P) vs. not protected (NP) at 4 weeks	CHRNB1			0.14779	3.90588	1.02333	0.32513	0.999176
VRC314	Grp 1,4,5,6 adjusted	pre-immunization baseline	protected (P) vs. not protected (NP) at 4 weeks	SPTSSA			-0.15075	4.18606	1.02317	0.325166	0.999176
VRC314	Grp 1,4,5,6 adjusted	pre-immunization baseline	protected (P) vs. not protected (NP) at 4 weeks	XAF1			0.270019	7.37775	1.02274	0.325265	0.999176
VRC314	Grp 1,4,5,6 adjusted	pre-immunization baseline	protected (P) vs. not protected (NP) at 4 weeks	BCL7A			-0.220494	3.90837	1.02273	0.325266	0.999176
VRC314	Grp 1,4,5,6 adjusted	pre-immunization baseline	protected (P) vs. not protected (NP) at 4 weeks	TTC7A			-0.102957	6.88731	1.02265	0.325286	0.999176
VRC314	Grp 1,4,5,6 adjusted	pre-immunization baseline	protected (P) vs. not protected (NP) at 4 weeks	LONP2			0.115166	5.24169	1.02245	0.325331	0.999176
VRC314	Grp 1,4,5,6 adjusted	pre-immunization baseline	protected (P) vs. not protected (NP) at 4 weeks	RHOG			-0.182462	9.57733	1.02221	0.325387	0.999176
VRC314	Grp 1,4,5,6 adjusted	pre-immunization baseline	protected (P) vs. not protected (NP) at 4 weeks	KLHL21			-0.165999	8.13369	1.02155	0.32554	0.999176
VRC314	Grp 1,4,5,6 adjusted	pre-immunization baseline	protected (P) vs. not protected (NP) at 4 weeks	WDR47			-0.161529	3.93302	1.0214	0.325573	0.999176
VRC314	Grp 1,4,5,6 adjusted	pre-immunization baseline	protected (P) vs. not protected (NP) at 4 weeks	KDM2A			-0.10709	8.37285	1.02122	0.325615	0.999176
VRC314	Grp 1,4,5,6 adjusted	pre-immunization baseline	protected (P) vs. not protected (NP) at 4 weeks	RAPGEF6			0.126011	6.09352	1.02104	0.325655	0.999176
VRC314	Grp 1,4,5,6 adjusted	pre-immunization baseline	protected (P) vs. not protected (NP) at 4 weeks	TMEM185A			-0.208065	1.90759	1.0208	0.325711	0.999176
VRC314	Grp 1,4,5,6 adjusted	pre-immunization baseline	protected (P) vs. not protected (NP) at 4 weeks	GRK4			-0.503796	0.0267052	1.02051	0.325779	0.999176
VRC314	Grp 1,4,5,6 adjusted	pre-immunization baseline	protected (P) vs. not protected (NP) at 4 weeks	CD96			0.164696	7.06303	1.02026	0.325837	0.999176
VRC314	Grp 1,4,5,6 adjusted	pre-immunization baseline	protected (P) vs. not protected (NP) at 4 weeks	GTPBP10			0.129254	4.07589	1.01944	0.326025	0.999176
VRC314	Grp 1,4,5,6 adjusted	pre-immunization baseline	protected (P) vs. not protected (NP) at 4 weeks	DNAJC8			0.130837	5.53687	1.01924	0.326071	0.999176
VRC314	Grp 1,4,5,6 adjusted	pre-immunization baseline	protected (P) vs. not protected (NP) at 4 weeks	EIF3M			0.113437	5.86333	1.01879	0.326177	0.999176
VRC314	Grp 1,4,5,6 adjusted	pre-immunization baseline	protected (P) vs. not protected (NP) at 4 weeks	TBP			0.105929	4.35506	1.01797	0.326365	0.999176
VRC314	Grp 1,4,5,6 adjusted	pre-immunization baseline	protected (P) vs. not protected (NP) at 4 weeks	GAB2			-0.25247	7.8974	1.0172	0.326544	0.999176
VRC314	Grp 1,4,5,6 adjusted	pre-immunization baseline	protected (P) vs. not protected (NP) at 4 weeks	PTPN23			-0.112555	6.14691	1.01572	0.326887	0.999176
VRC314	Grp 1,4,5,6 adjusted	pre-immunization baseline	protected (P) vs. not protected (NP) at 4 weeks	POLK			0.195929	3.82462	1.01545	0.326949	0.999176
VRC314	Grp 1,4,5,6 adjusted	pre-immunization baseline	protected (P) vs. not protected (NP) at 4 weeks	NR1H2			-0.120927	7.4321	1.01447	0.327177	0.999176
VRC314	Grp 1,4,5,6 adjusted	pre-immunization baseline	protected (P) vs. not protected (NP) at 4 weeks	CCT4			0.0930024	6.67802	1.01407	0.32727	0.999176
VRC314	Grp 1,4,5,6 adjusted	pre-immunization baseline	protected (P) vs. not protected (NP) at 4 weeks	CCR1			0.29792	7.84617	1.01375	0.327343	0.999176
VRC314	Grp 1,4,5,6 adjusted	pre-immunization baseline	protected (P) vs. not protected (NP) at 4 weeks	CLP1			-0.119027	5.05361	1.01341	0.327423	0.999176
VRC314	Grp 1,4,5,6 adjusted	pre-immunization baseline	protected (P) vs. not protected (NP) at 4 weeks	HEMGN			0.510263	4.36137	1.01268	0.327591	0.999176
VRC314	Grp 1,4,5,6 adjusted	pre-immunization baseline	protected (P) vs. not protected (NP) at 4 weeks	XRCC5			0.0978179	8.03598	1.01249	0.327635	0.999176
VRC314	Grp 1,4,5,6 adjusted	pre-immunization baseline	protected (P) vs. not protected (NP) at 4 weeks	NID1			0.327755	3.15028	1.01249	0.327636	0.999176
VRC314	Grp 1,4,5,6 adjusted	pre-immunization baseline	protected (P) vs. not protected (NP) at 4 weeks	SLC15A2			-0.185926	3.56659	1.01218	0.327709	0.999176
VRC314	Grp 1,4,5,6 adjusted	pre-immunization baseline	protected (P) vs. not protected (NP) at 4 weeks	BSPRY			-0.38891	0.807681	1.01212	0.327722	0.999176
VRC314	Grp 1,4,5,6 adjusted	pre-immunization baseline	protected (P) vs. not protected (NP) at 4 weeks	ROMO1			0.176499	3.80695	1.0118	0.327796	0.999176
VRC314	Grp 1,4,5,6 adjusted	pre-immunization baseline	protected (P) vs. not protected (NP) at 4 weeks	YIPF3			-0.160263	7.58108	1.0114	0.327889	0.999176
VRC314	Grp 1,4,5,6 adjusted	pre-immunization baseline	protected (P) vs. not protected (NP) at 4 weeks	AATF			-0.122845	6.10971	1.0106	0.328077	0.999176
VRC314	Grp 1,4,5,6 adjusted	pre-immunization baseline	protected (P) vs. not protected (NP) at 4 weeks	LMNA			-0.302337	4.88963	1.00957	0.328317	0.999176
VRC314	Grp 1,4,5,6 adjusted	pre-immunization baseline	protected (P) vs. not protected (NP) at 4 weeks	ZNF385A			-0.162353	7.26434	1.00909	0.328427	0.999176
VRC314	Grp 1,4,5,6 adjusted	pre-immunization baseline	protected (P) vs. not protected (NP) at 4 weeks	SYTL1			-0.107825	7.97884	1.00889	0.328475	0.999176
VRC314	Grp 1,4,5,6 adjusted	pre-immunization baseline	protected (P) vs. not protected (NP) at 4 weeks	TPCN2			-0.146486	5.69327	1.00876	0.328506	0.999176
VRC314	Grp 1,4,5,6 adjusted	pre-immunization baseline	protected (P) vs. not protected (NP) at 4 weeks	ZNF714			-0.226392	2.85033	1.00747	0.328806	0.999176
VRC314	Grp 1,4,5,6 adjusted	pre-immunization baseline	protected (P) vs. not protected (NP) at 4 weeks	MCM4			0.268678	3.63426	1.0067	0.328986	0.999176
VRC314	Grp 1,4,5,6 adjusted	pre-immunization baseline	protected (P) vs. not protected (NP) at 4 weeks	FIGNL1			0.214311	2.59854	1.00605	0.329137	0.999176
VRC314	Grp 1,4,5,6 adjusted	pre-immunization baseline	protected (P) vs. not protected (NP) at 4 weeks	TRAF5			0.127284	6.1085	1.00602	0.329145	0.999176
VRC314	Grp 1,4,5,6 adjusted	pre-immunization baseline	protected (P) vs. not protected (NP) at 4 weeks	SLC25A43			-0.1493	3.34012	1.00593	0.329167	0.999176
VRC314	Grp 1,4,5,6 adjusted	pre-immunization baseline	protected (P) vs. not protected (NP) at 4 weeks	NOTCH2			-0.173222	8.03062	1.00582	0.329192	0.999176
VRC314	Grp 1,4,5,6 adjusted	pre-immunization baseline	protected (P) vs. not protected (NP) at 4 weeks	ME2			0.107971	5.75393	1.00529	0.329316	0.999176
VRC314	Grp 1,4,5,6 adjusted	pre-immunization baseline	protected (P) vs. not protected (NP) at 4 weeks	RPP38			-0.10575	4.30651	1.00504	0.329374	0.999176
VRC314	Grp 1,4,5,6 adjusted	pre-immunization baseline	protected (P) vs. not protected (NP) at 4 weeks	FAM162A			0.155544	3.68792	1.00499	0.329387	0.999176
VRC314	Grp 1,4,5,6 adjusted	pre-immunization baseline	protected (P) vs. not protected (NP) at 4 weeks	TECPR2			-0.261094	7.23442	1.0046	0.329478	0.999176
VRC314	Grp 1,4,5,6 adjusted	pre-immunization baseline	protected (P) vs. not protected (NP) at 4 weeks	ARHGEF2			-0.119106	8.32963	1.00423	0.329564	0.999176
VRC314	Grp 1,4,5,6 adjusted	pre-immunization baseline	protected (P) vs. not protected (NP) at 4 weeks	TMEM167B			0.149168	6.77274	1.00353	0.329728	0.999176
VRC314	Grp 1,4,5,6 adjusted	pre-immunization baseline	protected (P) vs. not protected (NP) at 4 weeks	IFITM1			0.228269	9.57831	1.00344	0.329748	0.999176
VRC314	Grp 1,4,5,6 adjusted	pre-immunization baseline	protected (P) vs. not protected (NP) at 4 weeks	LY96			0.3321	3.29533	1.00259	0.329949	0.999176
VRC314	Grp 1,4,5,6 adjusted	pre-immunization baseline	protected (P) vs. not protected (NP) at 4 weeks	CATSPERG			-0.268741	2.06781	1.0019	0.330111	0.999176
VRC314	Grp 1,4,5,6 adjusted	pre-immunization baseline	protected (P) vs. not protected (NP) at 4 weeks	TRIOBP			-0.125801	7.48468	1.00186	0.330121	0.999176
VRC314	Grp 1,4,5,6 adjusted	pre-immunization baseline	protected (P) vs. not protected (NP) at 4 weeks	TSHZ3			-0.202167	4.27994	1.00172	0.330152	0.999176
VRC314	Grp 1,4,5,6 adjusted	pre-immunization baseline	protected (P) vs. not protected (NP) at 4 weeks	KLF6			-0.16246	9.66495	1.00149	0.330208	0.999176
VRC314	Grp 1,4,5,6 adjusted	pre-immunization baseline	protected (P) vs. not protected (NP) at 4 weeks	DDX19B			-0.160124	2.95587	1.00127	0.33026	0.999176
VRC314	Grp 1,4,5,6 adjusted	pre-immunization baseline	protected (P) vs. not protected (NP) at 4 weeks	CASP10			-0.0968246	6.65806	1.00116	0.330285	0.999176
VRC314	Grp 1,4,5,6 adjusted	pre-immunization baseline	protected (P) vs. not protected (NP) at 4 weeks	PEX11G			0.294213	1.54507	1.00088	0.33035	0.999176
VRC314	Grp 1,4,5,6 adjusted	pre-immunization baseline	protected (P) vs. not protected (NP) at 4 weeks	BTLA			0.176836	4.0521	1.00085	0.330359	0.999176
VRC314	Grp 1,4,5,6 adjusted	pre-immunization baseline	protected (P) vs. not protected (NP) at 4 weeks	JMJD8			-0.14062	3.87725	0.999657	0.330639	0.999176
VRC314	Grp 1,4,5,6 adjusted	pre-immunization baseline	protected (P) vs. not protected (NP) at 4 weeks	CDK5RAP1			0.1069	4.67445	0.999457	0.330686	0.999176
VRC314	Grp 1,4,5,6 adjusted	pre-immunization baseline	protected (P) vs. not protected (NP) at 4 weeks	LCN10			-0.247967	3.59556	0.999415	0.330696	0.999176
VRC314	Grp 1,4,5,6 adjusted	pre-immunization baseline	protected (P) vs. not protected (NP) at 4 weeks	NCKAP1			-0.269564	1.34883	0.99926	0.330732	0.999176
VRC314	Grp 1,4,5,6 adjusted	pre-immunization baseline	protected (P) vs. not protected (NP) at 4 weeks	NPAT			0.128792	5.36239	0.998679	0.330869	0.999176
VRC314	Grp 1,4,5,6 adjusted	pre-immunization baseline	protected (P) vs. not protected (NP) at 4 weeks	GLB1			-0.130411	6.08311	0.998458	0.330921	0.999176
VRC314	Grp 1,4,5,6 adjusted	pre-immunization baseline	protected (P) vs. not protected (NP) at 4 weeks	TP53TG5			-0.390129	0.103926	0.998213	0.330979	0.999176
VRC314	Grp 1,4,5,6 adjusted	pre-immunization baseline	protected (P) vs. not protected (NP) at 4 weeks	TIPRL			0.0961959	4.8782	0.998187	0.330985	0.999176
VRC314	Grp 1,4,5,6 adjusted	pre-immunization baseline	protected (P) vs. not protected (NP) at 4 weeks	NFAT5			-0.165096	6.70117	0.998035	0.331021	0.999176
VRC314	Grp 1,4,5,6 adjusted	pre-immunization baseline	protected (P) vs. not protected (NP) at 4 weeks	S100Z			-0.218265	2.67516	0.998022	0.331024	0.999176
VRC314	Grp 1,4,5,6 adjusted	pre-immunization baseline	protected (P) vs. not protected (NP) at 4 weeks	CSNK1G1			-0.104208	5.02772	0.997348	0.331183	0.999176
VRC314	Grp 1,4,5,6 adjusted	pre-immunization baseline	protected (P) vs. not protected (NP) at 4 weeks	REEP5			0.11583	6.82503	0.996919	0.331284	0.999176
VRC314	Grp 1,4,5,6 adjusted	pre-immunization baseline	protected (P) vs. not protected (NP) at 4 weeks	AHNAK2			-0.438107	1.26661	0.996534	0.331375	0.999176
VRC314	Grp 1,4,5,6 adjusted	pre-immunization baseline	protected (P) vs. not protected (NP) at 4 weeks	TIMM17A			0.159193	4.28527	0.996498	0.331384	0.999176
VRC314	Grp 1,4,5,6 adjusted	pre-immunization baseline	protected (P) vs. not protected (NP) at 4 weeks	RPL3L			-0.891799	0.426913	0.996326	0.331424	0.999176
VRC314	Grp 1,4,5,6 adjusted	pre-immunization baseline	protected (P) vs. not protected (NP) at 4 weeks	MRPL38			-0.128247	5.75745	0.996315	0.331427	0.999176
VRC314	Grp 1,4,5,6 adjusted	pre-immunization baseline	protected (P) vs. not protected (NP) at 4 weeks	TMED7			0.1332	5.74526	0.995478	0.331625	0.999176
VRC314	Grp 1,4,5,6 adjusted	pre-immunization baseline	protected (P) vs. not protected (NP) at 4 weeks	TSPYL5			0.243994	2.22913	0.995354	0.331654	0.999176
VRC314	Grp 1,4,5,6 adjusted	pre-immunization baseline	protected (P) vs. not protected (NP) at 4 weeks	STAT3			-0.181467	8.83953	0.995187	0.331694	0.999176
VRC314	Grp 1,4,5,6 adjusted	pre-immunization baseline	protected (P) vs. not protected (NP) at 4 weeks	CSNK1D			-0.124382	8.58408	0.994518	0.331852	0.999176
VRC314	Grp 1,4,5,6 adjusted	pre-immunization baseline	protected (P) vs. not protected (NP) at 4 weeks	SNHG10			0.181676	2.62277	0.994266	0.331911	0.999176
VRC314	Grp 1,4,5,6 adjusted	pre-immunization baseline	protected (P) vs. not protected (NP) at 4 weeks	IDS			-0.170653	8.90949	0.993812	0.332019	0.999176
VRC314	Grp 1,4,5,6 adjusted	pre-immunization baseline	protected (P) vs. not protected (NP) at 4 weeks	NFATC2IP			-0.100296	7.03794	0.993467	0.332101	0.999176
VRC314	Grp 1,4,5,6 adjusted	pre-immunization baseline	protected (P) vs. not protected (NP) at 4 weeks	SOX4			-0.220234	4.48819	0.993382	0.332121	0.999176
VRC314	Grp 1,4,5,6 adjusted	pre-immunization baseline	protected (P) vs. not protected (NP) at 4 weeks	PKNOX1			0.113718	5.00696	0.993362	0.332126	0.999176
VRC314	Grp 1,4,5,6 adjusted	pre-immunization baseline	protected (P) vs. not protected (NP) at 4 weeks	ADAM8			-0.174248	9.52989	0.993105	0.332187	0.999176
VRC314	Grp 1,4,5,6 adjusted	pre-immunization baseline	protected (P) vs. not protected (NP) at 4 weeks	TSC22D1			-0.134208	5.41115	0.992891	0.332237	0.999176
VRC314	Grp 1,4,5,6 adjusted	pre-immunization baseline	protected (P) vs. not protected (NP) at 4 weeks	ATF7IP2			0.133181	4.38171	0.992778	0.332264	0.999176
VRC314	Grp 1,4,5,6 adjusted	pre-immunization baseline	protected (P) vs. not protected (NP) at 4 weeks	C5AR1			-0.224918	9.72424	0.992741	0.332273	0.999176
VRC314	Grp 1,4,5,6 adjusted	pre-immunization baseline	protected (P) vs. not protected (NP) at 4 weeks	SYCP2L			-0.790003	0.268456	0.992731	0.332275	0.999176
VRC314	Grp 1,4,5,6 adjusted	pre-immunization baseline	protected (P) vs. not protected (NP) at 4 weeks	ARL4D			-0.316722	1.53509	0.992409	0.332352	0.999176
VRC314	Grp 1,4,5,6 adjusted	pre-immunization baseline	protected (P) vs. not protected (NP) at 4 weeks	TIGIT			0.257967	5.05164	0.990925	0.332704	0.999176
VRC314	Grp 1,4,5,6 adjusted	pre-immunization baseline	protected (P) vs. not protected (NP) at 4 weeks	PLEKHA3			0.16868	2.99219	0.990747	0.332746	0.999176
VRC314	Grp 1,4,5,6 adjusted	pre-immunization baseline	protected (P) vs. not protected (NP) at 4 weeks	MOSPD2			0.225616	5.72744	0.990586	0.332784	0.999176
VRC314	Grp 1,4,5,6 adjusted	pre-immunization baseline	protected (P) vs. not protected (NP) at 4 weeks	DNASE2			-0.194592	6.15568	0.990434	0.33282	0.999176
VRC314	Grp 1,4,5,6 adjusted	pre-immunization baseline	protected (P) vs. not protected (NP) at 4 weeks	FAM53C			-0.200307	8.08318	0.989927	0.332941	0.999176
VRC314	Grp 1,4,5,6 adjusted	pre-immunization baseline	protected (P) vs. not protected (NP) at 4 weeks	ITFG2			0.107865	5.11375	0.989882	0.332952	0.999176
VRC314	Grp 1,4,5,6 adjusted	pre-immunization baseline	protected (P) vs. not protected (NP) at 4 weeks	CCNI2			0.264214	1.59813	0.989686	0.332998	0.999176
VRC314	Grp 1,4,5,6 adjusted	pre-immunization baseline	protected (P) vs. not protected (NP) at 4 weeks	BTBD9			-0.106627	5.22353	0.989624	0.333013	0.999176
VRC314	Grp 1,4,5,6 adjusted	pre-immunization baseline	protected (P) vs. not protected (NP) at 4 weeks	ARID5B			0.134885	4.90611	0.989481	0.333047	0.999176
VRC314	Grp 1,4,5,6 adjusted	pre-immunization baseline	protected (P) vs. not protected (NP) at 4 weeks	INTS2			0.164347	3.3899	0.987664	0.33348	0.999176
VRC314	Grp 1,4,5,6 adjusted	pre-immunization baseline	protected (P) vs. not protected (NP) at 4 weeks	KLF4			-0.115306	5.26968	0.987375	0.333549	0.999176
VRC314	Grp 1,4,5,6 adjusted	pre-immunization baseline	protected (P) vs. not protected (NP) at 4 weeks	RUNX2			-0.120439	5.56839	0.98727	0.333574	0.999176
VRC314	Grp 1,4,5,6 adjusted	pre-immunization baseline	protected (P) vs. not protected (NP) at 4 weeks	RTN2			-0.243551	4.00694	0.987231	0.333583	0.999176
VRC314	Grp 1,4,5,6 adjusted	pre-immunization baseline	protected (P) vs. not protected (NP) at 4 weeks	FKBP1A			-0.154029	8.01022	0.986808	0.333684	0.999176
VRC314	Grp 1,4,5,6 adjusted	pre-immunization baseline	protected (P) vs. not protected (NP) at 4 weeks	CENPB			-0.1395	7.31468	0.986795	0.333687	0.999176
VRC314	Grp 1,4,5,6 adjusted	pre-immunization baseline	protected (P) vs. not protected (NP) at 4 weeks	DISP1			0.176779	2.31443	0.985058	0.334102	0.999176
VRC314	Grp 1,4,5,6 adjusted	pre-immunization baseline	protected (P) vs. not protected (NP) at 4 weeks	WNK2			-0.64254	0.108857	0.984618	0.334207	0.999176
VRC314	Grp 1,4,5,6 adjusted	pre-immunization baseline	protected (P) vs. not protected (NP) at 4 weeks	SLC25A44			-0.182641	7.34185	0.984551	0.334223	0.999176
VRC314	Grp 1,4,5,6 adjusted	pre-immunization baseline	protected (P) vs. not protected (NP) at 4 weeks	MTMR12			-0.111024	5.2481	0.984121	0.334326	0.999176
VRC314	Grp 1,4,5,6 adjusted	pre-immunization baseline	protected (P) vs. not protected (NP) at 4 weeks	ABTB2			-0.224489	3.14989	0.984093	0.334332	0.999176
VRC314	Grp 1,4,5,6 adjusted	pre-immunization baseline	protected (P) vs. not protected (NP) at 4 weeks	EIF3I			0.113485	6.38862	0.983734	0.334418	0.999176
VRC314	Grp 1,4,5,6 adjusted	pre-immunization baseline	protected (P) vs. not protected (NP) at 4 weeks	FAM157A			0.506165	0.788494	0.983704	0.334425	0.999176
VRC314	Grp 1,4,5,6 adjusted	pre-immunization baseline	protected (P) vs. not protected (NP) at 4 weeks	RRP36			-0.087972	5.1268	0.983301	0.334522	0.999176
VRC314	Grp 1,4,5,6 adjusted	pre-immunization baseline	protected (P) vs. not protected (NP) at 4 weeks	HMGXB4			-0.0826616	4.56935	0.982906	0.334616	0.999176
VRC314	Grp 1,4,5,6 adjusted	pre-immunization baseline	protected (P) vs. not protected (NP) at 4 weeks	LSG1			-0.151459	5.45892	0.982546	0.334703	0.999176
VRC314	Grp 1,4,5,6 adjusted	pre-immunization baseline	protected (P) vs. not protected (NP) at 4 weeks	INPP4B			0.313383	3.14267	0.98229	0.334764	0.999176
VRC314	Grp 1,4,5,6 adjusted	pre-immunization baseline	protected (P) vs. not protected (NP) at 4 weeks	CMKLR1			-0.215777	5.03112	0.981591	0.334932	0.999176
VRC314	Grp 1,4,5,6 adjusted	pre-immunization baseline	protected (P) vs. not protected (NP) at 4 weeks	TREML4			-0.736173	3.14905	0.981163	0.335034	0.999176
VRC314	Grp 1,4,5,6 adjusted	pre-immunization baseline	protected (P) vs. not protected (NP) at 4 weeks	BTBD19			-0.327176	1.68088	0.981083	0.335053	0.999176
VRC314	Grp 1,4,5,6 adjusted	pre-immunization baseline	protected (P) vs. not protected (NP) at 4 weeks	RAC2			-0.13609	10.527	0.98099	0.335076	0.999176
VRC314	Grp 1,4,5,6 adjusted	pre-immunization baseline	protected (P) vs. not protected (NP) at 4 weeks	STAT6			-0.16125	9.66819	0.98043	0.33521	0.999176
VRC314	Grp 1,4,5,6 adjusted	pre-immunization baseline	protected (P) vs. not protected (NP) at 4 weeks	VILL			0.11514	5.23224	0.980295	0.335243	0.999176
VRC314	Grp 1,4,5,6 adjusted	pre-immunization baseline	protected (P) vs. not protected (NP) at 4 weeks	STMN1			0.235471	5.20889	0.980183	0.33527	0.999176
VRC314	Grp 1,4,5,6 adjusted	pre-immunization baseline	protected (P) vs. not protected (NP) at 4 weeks	IFT20			0.197284	2.82573	0.979926	0.335331	0.999176
VRC314	Grp 1,4,5,6 adjusted	pre-immunization baseline	protected (P) vs. not protected (NP) at 4 weeks	P2RY11			-0.232008	1.64885	0.97966	0.335395	0.999176
VRC314	Grp 1,4,5,6 adjusted	pre-immunization baseline	protected (P) vs. not protected (NP) at 4 weeks	CCDC94			-0.130427	4.81975	0.97951	0.335431	0.999176
VRC314	Grp 1,4,5,6 adjusted	pre-immunization baseline	protected (P) vs. not protected (NP) at 4 weeks	FAM53B			-0.0945715	8.29957	0.978699	0.335626	0.999176
VRC314	Grp 1,4,5,6 adjusted	pre-immunization baseline	protected (P) vs. not protected (NP) at 4 weeks	SMARCC2			-0.111606	7.4107	0.978294	0.335724	0.999176
VRC314	Grp 1,4,5,6 adjusted	pre-immunization baseline	protected (P) vs. not protected (NP) at 4 weeks	MIR612			-0.584622	0.367715	0.978125	0.335764	0.999176
VRC314	Grp 1,4,5,6 adjusted	pre-immunization baseline	protected (P) vs. not protected (NP) at 4 weeks	PSMG1			0.22497	2.66818	0.977755	0.335853	0.999176
VRC314	Grp 1,4,5,6 adjusted	pre-immunization baseline	protected (P) vs. not protected (NP) at 4 weeks	EIF2B5			0.0941624	5.88111	0.977415	0.335935	0.999176
VRC314	Grp 1,4,5,6 adjusted	pre-immunization baseline	protected (P) vs. not protected (NP) at 4 weeks	ARFRP1			-0.12972	6.2506	0.97697	0.336042	0.999176
VRC314	Grp 1,4,5,6 adjusted	pre-immunization baseline	protected (P) vs. not protected (NP) at 4 weeks	FCGR2C			-0.455895	2.47994	0.976936	0.336051	0.999176
VRC314	Grp 1,4,5,6 adjusted	pre-immunization baseline	protected (P) vs. not protected (NP) at 4 weeks	IPO8			0.0996224	5.57545	0.976872	0.336066	0.999176
VRC314	Grp 1,4,5,6 adjusted	pre-immunization baseline	protected (P) vs. not protected (NP) at 4 weeks	CPSF7			-0.137454	7.57188	0.976044	0.336266	0.999176
VRC314	Grp 1,4,5,6 adjusted	pre-immunization baseline	protected (P) vs. not protected (NP) at 4 weeks	MUTYH			0.131327	4.16074	0.975946	0.336289	0.999176
VRC314	Grp 1,4,5,6 adjusted	pre-immunization baseline	protected (P) vs. not protected (NP) at 4 weeks	ARL6IP6			0.126738	4.53666	0.975254	0.336456	0.999176
VRC314	Grp 1,4,5,6 adjusted	pre-immunization baseline	protected (P) vs. not protected (NP) at 4 weeks	EPHX1			-0.128559	4.67875	0.975008	0.336515	0.999176
VRC314	Grp 1,4,5,6 adjusted	pre-immunization baseline	protected (P) vs. not protected (NP) at 4 weeks	BTN3A1			0.154265	8.55809	0.974671	0.336597	0.999176
VRC314	Grp 1,4,5,6 adjusted	pre-immunization baseline	protected (P) vs. not protected (NP) at 4 weeks	ATAD3A			-0.220454	3.67842	0.974345	0.336676	0.999176
VRC314	Grp 1,4,5,6 adjusted	pre-immunization baseline	protected (P) vs. not protected (NP) at 4 weeks	HELB			0.229553	2.832	0.974227	0.336704	0.999176
VRC314	Grp 1,4,5,6 adjusted	pre-immunization baseline	protected (P) vs. not protected (NP) at 4 weeks	POTEF			-0.162757	3.29922	0.973999	0.336759	0.999176
VRC314	Grp 1,4,5,6 adjusted	pre-immunization baseline	protected (P) vs. not protected (NP) at 4 weeks	LILRA1			-0.206366	6.66571	0.973679	0.336837	0.999176
VRC314	Grp 1,4,5,6 adjusted	pre-immunization baseline	protected (P) vs. not protected (NP) at 4 weeks	TM9SF1			-0.132946	5.96025	0.973533	0.336872	0.999176
VRC314	Grp 1,4,5,6 adjusted	pre-immunization baseline	protected (P) vs. not protected (NP) at 4 weeks	ORC1			0.424332	0.868142	0.973109	0.336974	0.999176
VRC314	Grp 1,4,5,6 adjusted	pre-immunization baseline	protected (P) vs. not protected (NP) at 4 weeks	PXN			-0.160387	9.90535	0.97263	0.33709	0.999176
VRC314	Grp 1,4,5,6 adjusted	pre-immunization baseline	protected (P) vs. not protected (NP) at 4 weeks	CCDC13			-0.261789	1.64677	0.97239	0.337148	0.999176
VRC314	Grp 1,4,5,6 adjusted	pre-immunization baseline	protected (P) vs. not protected (NP) at 4 weeks	CR1L			-0.445296	0.310547	0.972098	0.337219	0.999176
VRC314	Grp 1,4,5,6 adjusted	pre-immunization baseline	protected (P) vs. not protected (NP) at 4 weeks	ATG9B			0.252404	2.91622	0.972069	0.337226	0.999176
VRC314	Grp 1,4,5,6 adjusted	pre-immunization baseline	protected (P) vs. not protected (NP) at 4 weeks	SOX8			0.261189	2.14867	0.971075	0.337467	0.999176
VRC314	Grp 1,4,5,6 adjusted	pre-immunization baseline	protected (P) vs. not protected (NP) at 4 weeks	SLC1A3			0.474627	-0.0185445	0.971006	0.337483	0.999176
VRC314	Grp 1,4,5,6 adjusted	pre-immunization baseline	protected (P) vs. not protected (NP) at 4 weeks	BRI3BP			-0.218813	2.70529	0.970983	0.337489	0.999176
VRC314	Grp 1,4,5,6 adjusted	pre-immunization baseline	protected (P) vs. not protected (NP) at 4 weeks	CIB2			-0.233716	1.73458	0.970673	0.337564	0.999176
VRC314	Grp 1,4,5,6 adjusted	pre-immunization baseline	protected (P) vs. not protected (NP) at 4 weeks	CDC37L1			0.163793	3.45655	0.970207	0.337677	0.999176
VRC314	Grp 1,4,5,6 adjusted	pre-immunization baseline	protected (P) vs. not protected (NP) at 4 weeks	OSGEPL1			0.147861	3.32794	0.969747	0.337789	0.999176
VRC314	Grp 1,4,5,6 adjusted	pre-immunization baseline	protected (P) vs. not protected (NP) at 4 weeks	EPB41L3			-0.138153	4.49844	0.969539	0.337839	0.999176
VRC314	Grp 1,4,5,6 adjusted	pre-immunization baseline	protected (P) vs. not protected (NP) at 4 weeks	BTNL8			-0.352457	5.39568	0.969151	0.337934	0.999176
VRC314	Grp 1,4,5,6 adjusted	pre-immunization baseline	protected (P) vs. not protected (NP) at 4 weeks	TMEM150B			-0.184267	3.73998	0.969002	0.33797	0.999176
VRC314	Grp 1,4,5,6 adjusted	pre-immunization baseline	protected (P) vs. not protected (NP) at 4 weeks	SLC5A2			-0.324604	0.669379	0.968726	0.338037	0.999176
VRC314	Grp 1,4,5,6 adjusted	pre-immunization baseline	protected (P) vs. not protected (NP) at 4 weeks	USP51			0.315909	1.11689	0.968188	0.338168	0.999176
VRC314	Grp 1,4,5,6 adjusted	pre-immunization baseline	protected (P) vs. not protected (NP) at 4 weeks	SPRED2			-0.286655	1.80572	0.967793	0.338264	0.999176
VRC314	Grp 1,4,5,6 adjusted	pre-immunization baseline	protected (P) vs. not protected (NP) at 4 weeks	AOC2			-0.313595	4.91696	0.967602	0.33831	0.999176
VRC314	Grp 1,4,5,6 adjusted	pre-immunization baseline	protected (P) vs. not protected (NP) at 4 weeks	FCER1G			-0.179226	8.10831	0.966741	0.33852	0.999176
VRC314	Grp 1,4,5,6 adjusted	pre-immunization baseline	protected (P) vs. not protected (NP) at 4 weeks	KCTD21			0.114996	5.1873	0.966711	0.338527	0.999176
VRC314	Grp 1,4,5,6 adjusted	pre-immunization baseline	protected (P) vs. not protected (NP) at 4 weeks	LAS1L			-0.149603	4.7687	0.966546	0.338567	0.999176
VRC314	Grp 1,4,5,6 adjusted	pre-immunization baseline	protected (P) vs. not protected (NP) at 4 weeks	ALOX12B			0.304591	1.25125	0.96647	0.338586	0.999176
VRC314	Grp 1,4,5,6 adjusted	pre-immunization baseline	protected (P) vs. not protected (NP) at 4 weeks	TADA2B			-0.0936865	6.89998	0.96624	0.338642	0.999176
VRC314	Grp 1,4,5,6 adjusted	pre-immunization baseline	protected (P) vs. not protected (NP) at 4 weeks	BCL3			-0.2561	7.43233	0.96621	0.338649	0.999176
VRC314	Grp 1,4,5,6 adjusted	pre-immunization baseline	protected (P) vs. not protected (NP) at 4 weeks	NRF1			-0.0883561	5.37049	0.966203	0.338651	0.999176
VRC314	Grp 1,4,5,6 adjusted	pre-immunization baseline	protected (P) vs. not protected (NP) at 4 weeks	DNMBP			-0.141543	3.822	0.96601	0.338698	0.999176
VRC314	Grp 1,4,5,6 adjusted	pre-immunization baseline	protected (P) vs. not protected (NP) at 4 weeks	MAP6D1			-0.21008	2.15494	0.965392	0.338848	0.999176
VRC314	Grp 1,4,5,6 adjusted	pre-immunization baseline	protected (P) vs. not protected (NP) at 4 weeks	RHOA			-0.133018	10.0682	0.965305	0.338869	0.999176
VRC314	Grp 1,4,5,6 adjusted	pre-immunization baseline	protected (P) vs. not protected (NP) at 4 weeks	IFNG			0.754936	0.462007	0.965232	0.338887	0.999176
VRC314	Grp 1,4,5,6 adjusted	pre-immunization baseline	protected (P) vs. not protected (NP) at 4 weeks	ANPEP			-0.245376	8.77468	0.965117	0.338915	0.999176
VRC314	Grp 1,4,5,6 adjusted	pre-immunization baseline	protected (P) vs. not protected (NP) at 4 weeks	CCDC90B			0.136538	3.1477	0.964935	0.33896	0.999176
VRC314	Grp 1,4,5,6 adjusted	pre-immunization baseline	protected (P) vs. not protected (NP) at 4 weeks	USP14			0.145325	4.85045	0.96414	0.339154	0.999176
VRC314	Grp 1,4,5,6 adjusted	pre-immunization baseline	protected (P) vs. not protected (NP) at 4 weeks	UQCR10			0.115485	5.26301	0.96404	0.339178	0.999176
VRC314	Grp 1,4,5,6 adjusted	pre-immunization baseline	protected (P) vs. not protected (NP) at 4 weeks	CAMK2N1			-0.279797	2.11109	0.963895	0.339213	0.999176
VRC314	Grp 1,4,5,6 adjusted	pre-immunization baseline	protected (P) vs. not protected (NP) at 4 weeks	SBNO1			0.106983	6.34198	0.963399	0.339335	0.999176
VRC314	Grp 1,4,5,6 adjusted	pre-immunization baseline	protected (P) vs. not protected (NP) at 4 weeks	GPM6A			0.498337	0.0966203	0.962701	0.339505	0.999176
VRC314	Grp 1,4,5,6 adjusted	pre-immunization baseline	protected (P) vs. not protected (NP) at 4 weeks	NDUFB9			0.140006	5.78115	0.962627	0.339523	0.999176
VRC314	Grp 1,4,5,6 adjusted	pre-immunization baseline	protected (P) vs. not protected (NP) at 4 weeks	NPDC1			0.255968	4.83389	0.962263	0.339612	0.999176
VRC314	Grp 1,4,5,6 adjusted	pre-immunization baseline	protected (P) vs. not protected (NP) at 4 weeks	SLC44A1			0.108368	4.68948	0.961411	0.339821	0.999176
VRC314	Grp 1,4,5,6 adjusted	pre-immunization baseline	protected (P) vs. not protected (NP) at 4 weeks	HDDC2			0.196121	3.48034	0.961172	0.339879	0.999176
VRC314	Grp 1,4,5,6 adjusted	pre-immunization baseline	protected (P) vs. not protected (NP) at 4 weeks	RSRC2			-0.114211	5.68022	0.96115	0.339885	0.999176
VRC314	Grp 1,4,5,6 adjusted	pre-immunization baseline	protected (P) vs. not protected (NP) at 4 weeks	SLC30A6			0.101522	5.14488	0.960787	0.339973	0.999176
VRC314	Grp 1,4,5,6 adjusted	pre-immunization baseline	protected (P) vs. not protected (NP) at 4 weeks	C9orf3			-0.196403	2.10103	0.960609	0.340017	0.999176
VRC314	Grp 1,4,5,6 adjusted	pre-immunization baseline	protected (P) vs. not protected (NP) at 4 weeks	ZDHHC21			0.297375	3.26883	0.960579	0.340024	0.999176
VRC314	Grp 1,4,5,6 adjusted	pre-immunization baseline	protected (P) vs. not protected (NP) at 4 weeks	TMED6			0.257226	1.18916	0.959549	0.340277	0.999176
VRC314	Grp 1,4,5,6 adjusted	pre-immunization baseline	protected (P) vs. not protected (NP) at 4 weeks	PPIEL			0.282848	2.67288	0.959534	0.340281	0.999176
VRC314	Grp 1,4,5,6 adjusted	pre-immunization baseline	protected (P) vs. not protected (NP) at 4 weeks	STARD3NL			0.152859	4.49432	0.958757	0.340471	0.999176
VRC314	Grp 1,4,5,6 adjusted	pre-immunization baseline	protected (P) vs. not protected (NP) at 4 weeks	SLC27A3			-0.11538	6.17339	0.958149	0.34062	0.999176
VRC314	Grp 1,4,5,6 adjusted	pre-immunization baseline	protected (P) vs. not protected (NP) at 4 weeks	CD1D			-0.13654	5.86421	0.958129	0.340625	0.999176
VRC314	Grp 1,4,5,6 adjusted	pre-immunization baseline	protected (P) vs. not protected (NP) at 4 weeks	PMF1			-0.0947763	4.79006	0.95765	0.340743	0.999176
VRC314	Grp 1,4,5,6 adjusted	pre-immunization baseline	protected (P) vs. not protected (NP) at 4 weeks	PLEKHH3			-0.526074	-0.0442436	0.95727	0.340836	0.999176
VRC314	Grp 1,4,5,6 adjusted	pre-immunization baseline	protected (P) vs. not protected (NP) at 4 weeks	ST7L			-0.163338	2.9496	0.956808	0.34095	0.999176
VRC314	Grp 1,4,5,6 adjusted	pre-immunization baseline	protected (P) vs. not protected (NP) at 4 weeks	DCAF7			-0.113567	7.58556	0.956761	0.340961	0.999176
VRC314	Grp 1,4,5,6 adjusted	pre-immunization baseline	protected (P) vs. not protected (NP) at 4 weeks	CACNG6			-0.439451	2.79521	0.956146	0.341113	0.999176
VRC314	Grp 1,4,5,6 adjusted	pre-immunization baseline	protected (P) vs. not protected (NP) at 4 weeks	TDRD3			0.174047	3.52281	0.955875	0.341179	0.999176
VRC314	Grp 1,4,5,6 adjusted	pre-immunization baseline	protected (P) vs. not protected (NP) at 4 weeks	MMP14			-0.281002	1.99794	0.955263	0.34133	0.999176
VRC314	Grp 1,4,5,6 adjusted	pre-immunization baseline	protected (P) vs. not protected (NP) at 4 weeks	RFWD3			0.094976	5.15568	0.955023	0.341389	0.999176
VRC314	Grp 1,4,5,6 adjusted	pre-immunization baseline	protected (P) vs. not protected (NP) at 4 weeks	FEZ1			-0.371902	2.38904	0.954975	0.341401	0.999176
VRC314	Grp 1,4,5,6 adjusted	pre-immunization baseline	protected (P) vs. not protected (NP) at 4 weeks	ZNF618			-0.165549	2.52587	0.954473	0.341525	0.999176
VRC314	Grp 1,4,5,6 adjusted	pre-immunization baseline	protected (P) vs. not protected (NP) at 4 weeks	AGPAT4			0.138815	4.46831	0.95388	0.341671	0.999176
VRC314	Grp 1,4,5,6 adjusted	pre-immunization baseline	protected (P) vs. not protected (NP) at 4 weeks	CD59			0.147847	6.66424	0.953794	0.341692	0.999176
VRC314	Grp 1,4,5,6 adjusted	pre-immunization baseline	protected (P) vs. not protected (NP) at 4 weeks	CACNA2D3			-0.241459	2.51891	0.95378	0.341696	0.999176
VRC314	Grp 1,4,5,6 adjusted	pre-immunization baseline	protected (P) vs. not protected (NP) at 4 weeks	SDCCAG3			-0.105895	5.20069	0.953198	0.341839	0.999176
VRC314	Grp 1,4,5,6 adjusted	pre-immunization baseline	protected (P) vs. not protected (NP) at 4 weeks	GATM			0.278047	1.83222	0.952768	0.341946	0.999176
VRC314	Grp 1,4,5,6 adjusted	pre-immunization baseline	protected (P) vs. not protected (NP) at 4 weeks	TXK			0.182119	5.24028	0.95207	0.342118	0.999176
VRC314	Grp 1,4,5,6 adjusted	pre-immunization baseline	protected (P) vs. not protected (NP) at 4 weeks	NAP1L1			0.109269	7.08147	0.952054	0.342122	0.999176
VRC314	Grp 1,4,5,6 adjusted	pre-immunization baseline	protected (P) vs. not protected (NP) at 4 weeks	APIP			0.284357	1.42713	0.951969	0.342143	0.999176
VRC314	Grp 1,4,5,6 adjusted	pre-immunization baseline	protected (P) vs. not protected (NP) at 4 weeks	BDH1			0.141874	4.33018	0.951646	0.342223	0.999176
VRC314	Grp 1,4,5,6 adjusted	pre-immunization baseline	protected (P) vs. not protected (NP) at 4 weeks	CFLAR			-0.203073	9.31936	0.950921	0.342402	0.999176
VRC314	Grp 1,4,5,6 adjusted	pre-immunization baseline	protected (P) vs. not protected (NP) at 4 weeks	FBXO3			0.121417	4.21494	0.950401	0.342531	0.999176
VRC314	Grp 1,4,5,6 adjusted	pre-immunization baseline	protected (P) vs. not protected (NP) at 4 weeks	PLXND1			-0.139714	6.39995	0.950327	0.342549	0.999176
VRC314	Grp 1,4,5,6 adjusted	pre-immunization baseline	protected (P) vs. not protected (NP) at 4 weeks	UBLCP1			0.0962063	5.71299	0.949807	0.342678	0.999176
VRC314	Grp 1,4,5,6 adjusted	pre-immunization baseline	protected (P) vs. not protected (NP) at 4 weeks	ATP6V1C2			0.286273	0.592021	0.949767	0.342688	0.999176
VRC314	Grp 1,4,5,6 adjusted	pre-immunization baseline	protected (P) vs. not protected (NP) at 4 weeks	C1orf220			0.337277	1.48497	0.949606	0.342728	0.999176
VRC314	Grp 1,4,5,6 adjusted	pre-immunization baseline	protected (P) vs. not protected (NP) at 4 weeks	RPL17			0.234851	1.66558	0.948875	0.342909	0.999176
VRC314	Grp 1,4,5,6 adjusted	pre-immunization baseline	protected (P) vs. not protected (NP) at 4 weeks	SYT15			-0.316022	0.664007	0.948662	0.342962	0.999176
VRC314	Grp 1,4,5,6 adjusted	pre-immunization baseline	protected (P) vs. not protected (NP) at 4 weeks	C17orf51			-0.174882	3.2776	0.948625	0.342971	0.999176
VRC314	Grp 1,4,5,6 adjusted	pre-immunization baseline	protected (P) vs. not protected (NP) at 4 weeks	ARHGAP9			-0.168125	9.43142	0.948623	0.342971	0.999176
VRC314	Grp 1,4,5,6 adjusted	pre-immunization baseline	protected (P) vs. not protected (NP) at 4 weeks	BAK1			0.13479	4.69906	0.948513	0.342998	0.999176
VRC314	Grp 1,4,5,6 adjusted	pre-immunization baseline	protected (P) vs. not protected (NP) at 4 weeks	CWC27			0.156718	3.30237	0.947507	0.343248	0.999176
VRC314	Grp 1,4,5,6 adjusted	pre-immunization baseline	protected (P) vs. not protected (NP) at 4 weeks	DOLK			0.1354	3.80693	0.947211	0.343322	0.999176
VRC314	Grp 1,4,5,6 adjusted	pre-immunization baseline	protected (P) vs. not protected (NP) at 4 weeks	ATXN10			0.104626	5.67043	0.947109	0.343347	0.999176
VRC314	Grp 1,4,5,6 adjusted	pre-immunization baseline	protected (P) vs. not protected (NP) at 4 weeks	PPP1R13B			-0.143613	4.22944	0.946028	0.343616	0.999176
VRC314	Grp 1,4,5,6 adjusted	pre-immunization baseline	protected (P) vs. not protected (NP) at 4 weeks	MIR497HG			-0.393573	0.216318	0.946015	0.343619	0.999176
VRC314	Grp 1,4,5,6 adjusted	pre-immunization baseline	protected (P) vs. not protected (NP) at 4 weeks	SFXN3			0.0849024	5.79555	0.945103	0.343846	0.999176
VRC314	Grp 1,4,5,6 adjusted	pre-immunization baseline	protected (P) vs. not protected (NP) at 4 weeks	RARA			-0.23229	8.54401	0.944602	0.343971	0.999176
VRC314	Grp 1,4,5,6 adjusted	pre-immunization baseline	protected (P) vs. not protected (NP) at 4 weeks	EPC1			0.104051	5.35861	0.944468	0.344004	0.999176
VRC314	Grp 1,4,5,6 adjusted	pre-immunization baseline	protected (P) vs. not protected (NP) at 4 weeks	MAP7D1			-0.140297	8.16573	0.944083	0.3441	0.999176
VRC314	Grp 1,4,5,6 adjusted	pre-immunization baseline	protected (P) vs. not protected (NP) at 4 weeks	BRD9			-0.0939354	5.47459	0.943288	0.344298	0.999176
VRC314	Grp 1,4,5,6 adjusted	pre-immunization baseline	protected (P) vs. not protected (NP) at 4 weeks	ZFYVE21			-0.105844	4.36791	0.943087	0.344348	0.999176
VRC314	Grp 1,4,5,6 adjusted	pre-immunization baseline	protected (P) vs. not protected (NP) at 4 weeks	TRIP11			0.157057	4.03392	0.942973	0.344376	0.999176
VRC314	Grp 1,4,5,6 adjusted	pre-immunization baseline	protected (P) vs. not protected (NP) at 4 weeks	MASTL			0.246516	3.10027	0.942739	0.344435	0.999176
VRC314	Grp 1,4,5,6 adjusted	pre-immunization baseline	protected (P) vs. not protected (NP) at 4 weeks	ARPC4			-0.123614	8.90154	0.941717	0.34469	0.999176
VRC314	Grp 1,4,5,6 adjusted	pre-immunization baseline	protected (P) vs. not protected (NP) at 4 weeks	SPSB2			-0.213029	4.31366	0.941692	0.344696	0.999176
VRC314	Grp 1,4,5,6 adjusted	pre-immunization baseline	protected (P) vs. not protected (NP) at 4 weeks	RRAGB			0.162499	2.87114	0.941436	0.34476	0.999176
VRC314	Grp 1,4,5,6 adjusted	pre-immunization baseline	protected (P) vs. not protected (NP) at 4 weeks	ITGB8			-0.38346	0.279321	0.941349	0.344782	0.999176
VRC314	Grp 1,4,5,6 adjusted	pre-immunization baseline	protected (P) vs. not protected (NP) at 4 weeks	ACTR1A			-0.106127	7.50458	0.94069	0.344947	0.999176
VRC314	Grp 1,4,5,6 adjusted	pre-immunization baseline	protected (P) vs. not protected (NP) at 4 weeks	CPT1A			0.220219	6.83813	0.940659	0.344955	0.999176
VRC314	Grp 1,4,5,6 adjusted	pre-immunization baseline	protected (P) vs. not protected (NP) at 4 weeks	EML3			-0.0942791	7.10253	0.940503	0.344994	0.999176
VRC314	Grp 1,4,5,6 adjusted	pre-immunization baseline	protected (P) vs. not protected (NP) at 4 weeks	CEP76			-0.217827	2.00495	0.940254	0.345056	0.999176
VRC314	Grp 1,4,5,6 adjusted	pre-immunization baseline	protected (P) vs. not protected (NP) at 4 weeks	APLF			0.307132	1.10978	0.939452	0.345256	0.999176
VRC314	Grp 1,4,5,6 adjusted	pre-immunization baseline	protected (P) vs. not protected (NP) at 4 weeks	STAP2			0.3707	0.229026	0.939143	0.345334	0.999176
VRC314	Grp 1,4,5,6 adjusted	pre-immunization baseline	protected (P) vs. not protected (NP) at 4 weeks	TARS			0.104837	4.92601	0.939124	0.345338	0.999176
VRC314	Grp 1,4,5,6 adjusted	pre-immunization baseline	protected (P) vs. not protected (NP) at 4 weeks	SNORD12B			-0.503231	0.0574143	0.938897	0.345395	0.999176
VRC314	Grp 1,4,5,6 adjusted	pre-immunization baseline	protected (P) vs. not protected (NP) at 4 weeks	SRD5A1			0.162359	3.70207	0.938737	0.345436	0.999176
VRC314	Grp 1,4,5,6 adjusted	pre-immunization baseline	protected (P) vs. not protected (NP) at 4 weeks	LMAN2L			0.0966647	4.22941	0.938189	0.345573	0.999176
VRC314	Grp 1,4,5,6 adjusted	pre-immunization baseline	protected (P) vs. not protected (NP) at 4 weeks	RPL22L1			0.375591	1.97334	0.937873	0.345652	0.999176
VRC314	Grp 1,4,5,6 adjusted	pre-immunization baseline	protected (P) vs. not protected (NP) at 4 weeks	CBLB			0.166789	5.0951	0.936296	0.346048	0.999176
VRC314	Grp 1,4,5,6 adjusted	pre-immunization baseline	protected (P) vs. not protected (NP) at 4 weeks	TRMT1L			0.142414	4.69396	0.935786	0.346176	0.999176
VRC314	Grp 1,4,5,6 adjusted	pre-immunization baseline	protected (P) vs. not protected (NP) at 4 weeks	GTF2E1			0.159872	4.07844	0.93576	0.346183	0.999176
VRC314	Grp 1,4,5,6 adjusted	pre-immunization baseline	protected (P) vs. not protected (NP) at 4 weeks	PHF1			0.0950015	6.97983	0.935618	0.346218	0.999176
VRC314	Grp 1,4,5,6 adjusted	pre-immunization baseline	protected (P) vs. not protected (NP) at 4 weeks	OXR1			0.195798	4.48608	0.935223	0.346317	0.999176
VRC314	Grp 1,4,5,6 adjusted	pre-immunization baseline	protected (P) vs. not protected (NP) at 4 weeks	IGFBP7			0.167993	3.71962	0.935112	0.346345	0.999176
VRC314	Grp 1,4,5,6 adjusted	pre-immunization baseline	protected (P) vs. not protected (NP) at 4 weeks	PABPN1			-0.10378	3.54268	0.93509	0.346351	0.999176
VRC314	Grp 1,4,5,6 adjusted	pre-immunization baseline	protected (P) vs. not protected (NP) at 4 weeks	PCNA			0.142228	4.49077	0.934352	0.346537	0.999176
VRC314	Grp 1,4,5,6 adjusted	pre-immunization baseline	protected (P) vs. not protected (NP) at 4 weeks	BZW1			0.114146	3.75855	0.934271	0.346557	0.999176
VRC314	Grp 1,4,5,6 adjusted	pre-immunization baseline	protected (P) vs. not protected (NP) at 4 weeks	ZNF175			0.145166	3.26462	0.933974	0.346632	0.999176
VRC314	Grp 1,4,5,6 adjusted	pre-immunization baseline	protected (P) vs. not protected (NP) at 4 weeks	ZNF544			0.160028	4.44467	0.933968	0.346633	0.999176
VRC314	Grp 1,4,5,6 adjusted	pre-immunization baseline	protected (P) vs. not protected (NP) at 4 weeks	DDX27			0.0987102	5.62166	0.9338	0.346676	0.999176
VRC314	Grp 1,4,5,6 adjusted	pre-immunization baseline	protected (P) vs. not protected (NP) at 4 weeks	PPIL2			-0.0875525	6.0577	0.93348	0.346756	0.999176
VRC314	Grp 1,4,5,6 adjusted	pre-immunization baseline	protected (P) vs. not protected (NP) at 4 weeks	SLC35A3			0.284605	2.00465	0.933022	0.346872	0.999176
VRC314	Grp 1,4,5,6 adjusted	pre-immunization baseline	protected (P) vs. not protected (NP) at 4 weeks	BNC2			-0.496316	0.961593	0.932991	0.346879	0.999176
VRC314	Grp 1,4,5,6 adjusted	pre-immunization baseline	protected (P) vs. not protected (NP) at 4 weeks	C10orf95			0.321528	0.960805	0.932117	0.3471	0.999176
VRC314	Grp 1,4,5,6 adjusted	pre-immunization baseline	protected (P) vs. not protected (NP) at 4 weeks	SLC6A12			0.181546	2.63974	0.931767	0.347188	0.999176
VRC314	Grp 1,4,5,6 adjusted	pre-immunization baseline	protected (P) vs. not protected (NP) at 4 weeks	TMEM165			0.148209	5.4049	0.931762	0.347189	0.999176
VRC314	Grp 1,4,5,6 adjusted	pre-immunization baseline	protected (P) vs. not protected (NP) at 4 weeks	PWWP2B			-0.131178	5.84983	0.931527	0.347249	0.999176
VRC314	Grp 1,4,5,6 adjusted	pre-immunization baseline	protected (P) vs. not protected (NP) at 4 weeks	SF3B4			-0.102011	6.55143	0.930857	0.347418	0.999176
VRC314	Grp 1,4,5,6 adjusted	pre-immunization baseline	protected (P) vs. not protected (NP) at 4 weeks	CTNNAL1			0.377413	1.71595	0.930662	0.347467	0.999176
VRC314	Grp 1,4,5,6 adjusted	pre-immunization baseline	protected (P) vs. not protected (NP) at 4 weeks	SLBP			0.101417	5.82825	0.93045	0.347521	0.999176
VRC314	Grp 1,4,5,6 adjusted	pre-immunization baseline	protected (P) vs. not protected (NP) at 4 weeks	ZNF138			0.239937	2.34911	0.9302	0.347584	0.999176
VRC314	Grp 1,4,5,6 adjusted	pre-immunization baseline	protected (P) vs. not protected (NP) at 4 weeks	KIAA1958			-0.347993	0.649986	0.930063	0.347618	0.999176
VRC314	Grp 1,4,5,6 adjusted	pre-immunization baseline	protected (P) vs. not protected (NP) at 4 weeks	CHAF1B			0.353648	1.50987	0.929765	0.347694	0.999176
VRC314	Grp 1,4,5,6 adjusted	pre-immunization baseline	protected (P) vs. not protected (NP) at 4 weeks	NXT1			0.105717	4.22781	0.929574	0.347742	0.999176
VRC314	Grp 1,4,5,6 adjusted	pre-immunization baseline	protected (P) vs. not protected (NP) at 4 weeks	SMARCAL1			-0.135295	4.6615	0.929109	0.34786	0.999176
VRC314	Grp 1,4,5,6 adjusted	pre-immunization baseline	protected (P) vs. not protected (NP) at 4 weeks	MTFP1			-0.127481	4.22088	0.928896	0.347914	0.999176
VRC314	Grp 1,4,5,6 adjusted	pre-immunization baseline	protected (P) vs. not protected (NP) at 4 weeks	HOTAIRM1			-0.274082	4.90807	0.928891	0.347915	0.999176
VRC314	Grp 1,4,5,6 adjusted	pre-immunization baseline	protected (P) vs. not protected (NP) at 4 weeks	TRIM32			0.158557	3.85369	0.928031	0.348133	0.999176
VRC314	Grp 1,4,5,6 adjusted	pre-immunization baseline	protected (P) vs. not protected (NP) at 4 weeks	RPL39			0.45852	0.481319	0.927855	0.348177	0.999176
VRC314	Grp 1,4,5,6 adjusted	pre-immunization baseline	protected (P) vs. not protected (NP) at 4 weeks	NGFR			-0.526959	0.377377	0.927669	0.348224	0.999176
VRC314	Grp 1,4,5,6 adjusted	pre-immunization baseline	protected (P) vs. not protected (NP) at 4 weeks	BRIX1			0.21273	2.85834	0.927422	0.348287	0.999176
VRC314	Grp 1,4,5,6 adjusted	pre-immunization baseline	protected (P) vs. not protected (NP) at 4 weeks	GDI1			-0.121291	8.01614	0.926503	0.34852	0.999176
VRC314	Grp 1,4,5,6 adjusted	pre-immunization baseline	protected (P) vs. not protected (NP) at 4 weeks	AASS			0.305939	1.60282	0.925779	0.348704	0.999176
VRC314	Grp 1,4,5,6 adjusted	pre-immunization baseline	protected (P) vs. not protected (NP) at 4 weeks	AIF1			0.186678	6.88377	0.924674	0.348985	0.999176
VRC314	Grp 1,4,5,6 adjusted	pre-immunization baseline	protected (P) vs. not protected (NP) at 4 weeks	CYTL1			0.650031	-0.130975	0.924616	0.348999	0.999176
VRC314	Grp 1,4,5,6 adjusted	pre-immunization baseline	protected (P) vs. not protected (NP) at 4 weeks	CNPY2			0.129058	5.27924	0.923635	0.349249	0.999176
VRC314	Grp 1,4,5,6 adjusted	pre-immunization baseline	protected (P) vs. not protected (NP) at 4 weeks	LIMD1			0.116295	5.49631	0.92356	0.349268	0.999176
VRC314	Grp 1,4,5,6 adjusted	pre-immunization baseline	protected (P) vs. not protected (NP) at 4 weeks	ZNF777			-0.143305	4.85515	0.923512	0.34928	0.999176
VRC314	Grp 1,4,5,6 adjusted	pre-immunization baseline	protected (P) vs. not protected (NP) at 4 weeks	LRRC40			0.209052	3.15532	0.923483	0.349287	0.999176
VRC314	Grp 1,4,5,6 adjusted	pre-immunization baseline	protected (P) vs. not protected (NP) at 4 weeks	PINX1			0.148197	3.23938	0.923112	0.349382	0.999176
VRC314	Grp 1,4,5,6 adjusted	pre-immunization baseline	protected (P) vs. not protected (NP) at 4 weeks	PODN			-0.447488	1.42088	0.923048	0.349398	0.999176
VRC314	Grp 1,4,5,6 adjusted	pre-immunization baseline	protected (P) vs. not protected (NP) at 4 weeks	MXD1			-0.252542	10.0562	0.922606	0.349511	0.999176
VRC314	Grp 1,4,5,6 adjusted	pre-immunization baseline	protected (P) vs. not protected (NP) at 4 weeks	GLO1			0.115251	5.39355	0.922074	0.349647	0.999176
VRC314	Grp 1,4,5,6 adjusted	pre-immunization baseline	protected (P) vs. not protected (NP) at 4 weeks	ADCY4			-0.185688	3.61859	0.921753	0.349728	0.999176
VRC314	Grp 1,4,5,6 adjusted	pre-immunization baseline	protected (P) vs. not protected (NP) at 4 weeks	MED13			0.139509	5.99175	0.921711	0.349739	0.999176
VRC314	Grp 1,4,5,6 adjusted	pre-immunization baseline	protected (P) vs. not protected (NP) at 4 weeks	C11orf57			0.113776	4.80388	0.921655	0.349753	0.999176
VRC314	Grp 1,4,5,6 adjusted	pre-immunization baseline	protected (P) vs. not protected (NP) at 4 weeks	ACER1			0.361937	0.365581	0.921349	0.349831	0.999176
VRC314	Grp 1,4,5,6 adjusted	pre-immunization baseline	protected (P) vs. not protected (NP) at 4 weeks	CYTH4			-0.191042	9.75083	0.921272	0.349851	0.999176
VRC314	Grp 1,4,5,6 adjusted	pre-immunization baseline	protected (P) vs. not protected (NP) at 4 weeks	ZNF391			0.617527	-0.0685089	0.92118	0.349875	0.999176
VRC314	Grp 1,4,5,6 adjusted	pre-immunization baseline	protected (P) vs. not protected (NP) at 4 weeks	NFYC			-0.131624	6.42962	0.921086	0.349898	0.999176
VRC314	Grp 1,4,5,6 adjusted	pre-immunization baseline	protected (P) vs. not protected (NP) at 4 weeks	SLC2A1			0.19222	6.20358	0.920873	0.349953	0.999176
VRC314	Grp 1,4,5,6 adjusted	pre-immunization baseline	protected (P) vs. not protected (NP) at 4 weeks	ECT2			0.284974	1.89466	0.920619	0.350018	0.999176
VRC314	Grp 1,4,5,6 adjusted	pre-immunization baseline	protected (P) vs. not protected (NP) at 4 weeks	IFI44			0.468949	5.04685	0.919629	0.350271	0.999176
VRC314	Grp 1,4,5,6 adjusted	pre-immunization baseline	protected (P) vs. not protected (NP) at 4 weeks	SCAF1			-0.118483	6.84997	0.919366	0.350338	0.999176
VRC314	Grp 1,4,5,6 adjusted	pre-immunization baseline	protected (P) vs. not protected (NP) at 4 weeks	SRC			-0.178808	5.44902	0.919038	0.350422	0.999176
VRC314	Grp 1,4,5,6 adjusted	pre-immunization baseline	protected (P) vs. not protected (NP) at 4 weeks	C17orf80			0.0977533	4.07886	0.918881	0.350462	0.999176
VRC314	Grp 1,4,5,6 adjusted	pre-immunization baseline	protected (P) vs. not protected (NP) at 4 weeks	SPI1			-0.211377	10.0585	0.918632	0.350525	0.999176
VRC314	Grp 1,4,5,6 adjusted	pre-immunization baseline	protected (P) vs. not protected (NP) at 4 weeks	MIS12			0.114195	4.69712	0.918432	0.350577	0.999176
VRC314	Grp 1,4,5,6 adjusted	pre-immunization baseline	protected (P) vs. not protected (NP) at 4 weeks	NCKIPSD			0.186917	4.35306	0.918149	0.350649	0.999176
VRC314	Grp 1,4,5,6 adjusted	pre-immunization baseline	protected (P) vs. not protected (NP) at 4 weeks	NAA25			0.150925	4.29768	0.918122	0.350656	0.999176
VRC314	Grp 1,4,5,6 adjusted	pre-immunization baseline	protected (P) vs. not protected (NP) at 4 weeks	PAIP2			0.133758	7.19177	0.917864	0.350722	0.999176
VRC314	Grp 1,4,5,6 adjusted	pre-immunization baseline	protected (P) vs. not protected (NP) at 4 weeks	AMN1			0.220461	3.94789	0.917178	0.350898	0.999176
VRC314	Grp 1,4,5,6 adjusted	pre-immunization baseline	protected (P) vs. not protected (NP) at 4 weeks	FBL			0.134291	7.0955	0.916934	0.35096	0.999176
VRC314	Grp 1,4,5,6 adjusted	pre-immunization baseline	protected (P) vs. not protected (NP) at 4 weeks	BAZ2A			-0.126924	7.8671	0.916913	0.350966	0.999176
VRC314	Grp 1,4,5,6 adjusted	pre-immunization baseline	protected (P) vs. not protected (NP) at 4 weeks	SPCS2			0.144698	2.65272	0.916787	0.350998	0.999176
VRC314	Grp 1,4,5,6 adjusted	pre-immunization baseline	protected (P) vs. not protected (NP) at 4 weeks	ATP1B3			-0.108481	5.16779	0.916017	0.351195	0.999176
VRC314	Grp 1,4,5,6 adjusted	pre-immunization baseline	protected (P) vs. not protected (NP) at 4 weeks	RIMKLB			0.236928	1.86848	0.915757	0.351262	0.999176
VRC314	Grp 1,4,5,6 adjusted	pre-immunization baseline	protected (P) vs. not protected (NP) at 4 weeks	DNM1L			0.110144	5.27596	0.915429	0.351346	0.999176
VRC314	Grp 1,4,5,6 adjusted	pre-immunization baseline	protected (P) vs. not protected (NP) at 4 weeks	ZNF606			-0.215972	2.54559	0.915358	0.351364	0.999176
VRC314	Grp 1,4,5,6 adjusted	pre-immunization baseline	protected (P) vs. not protected (NP) at 4 weeks	ZNF491			0.243157	1.41884	0.91517	0.351413	0.999176
VRC314	Grp 1,4,5,6 adjusted	pre-immunization baseline	protected (P) vs. not protected (NP) at 4 weeks	IL1R2			-0.285948	6.45614	0.914564	0.351568	0.999176
VRC314	Grp 1,4,5,6 adjusted	pre-immunization baseline	protected (P) vs. not protected (NP) at 4 weeks	DENND3			-0.206349	8.90314	0.914506	0.351583	0.999176
VRC314	Grp 1,4,5,6 adjusted	pre-immunization baseline	protected (P) vs. not protected (NP) at 4 weeks	FANCF			0.09743	4.83502	0.914231	0.351654	0.999176
VRC314	Grp 1,4,5,6 adjusted	pre-immunization baseline	protected (P) vs. not protected (NP) at 4 weeks	PNKD			-0.136034	6.01406	0.913638	0.351806	0.999176
VRC314	Grp 1,4,5,6 adjusted	pre-immunization baseline	protected (P) vs. not protected (NP) at 4 weeks	ARHGAP26			-0.229701	7.78683	0.91359	0.351819	0.999176
VRC314	Grp 1,4,5,6 adjusted	pre-immunization baseline	protected (P) vs. not protected (NP) at 4 weeks	SORCS3			-0.729861	0.00435494	0.913479	0.351847	0.999176
VRC314	Grp 1,4,5,6 adjusted	pre-immunization baseline	protected (P) vs. not protected (NP) at 4 weeks	TAGAP			-0.176811	9.29702	0.91258	0.352079	0.999176
VRC314	Grp 1,4,5,6 adjusted	pre-immunization baseline	protected (P) vs. not protected (NP) at 4 weeks	DMXL1			0.124192	4.17157	0.9122	0.352176	0.999176
VRC314	Grp 1,4,5,6 adjusted	pre-immunization baseline	protected (P) vs. not protected (NP) at 4 weeks	MFSD9			0.254967	3.16274	0.911749	0.352293	0.999176
VRC314	Grp 1,4,5,6 adjusted	pre-immunization baseline	protected (P) vs. not protected (NP) at 4 weeks	CACNB4			-0.424718	2.47491	0.910922	0.352506	0.999176
VRC314	Grp 1,4,5,6 adjusted	pre-immunization baseline	protected (P) vs. not protected (NP) at 4 weeks	C21orf2			-0.141438	5.71951	0.910841	0.352527	0.999176
VRC314	Grp 1,4,5,6 adjusted	pre-immunization baseline	protected (P) vs. not protected (NP) at 4 weeks	NPHP3-ACAD11			0.286857	0.59474	0.91052	0.35261	0.999176
VRC314	Grp 1,4,5,6 adjusted	pre-immunization baseline	protected (P) vs. not protected (NP) at 4 weeks	VHL			-0.0742212	7.72286	0.910285	0.35267	0.999176
VRC314	Grp 1,4,5,6 adjusted	pre-immunization baseline	protected (P) vs. not protected (NP) at 4 weeks	IDO1			-0.391592	3.31742	0.910076	0.352724	0.999176
VRC314	Grp 1,4,5,6 adjusted	pre-immunization baseline	protected (P) vs. not protected (NP) at 4 weeks	FBXL19-AS1			-0.249029	2.06346	0.909992	0.352746	0.999176
VRC314	Grp 1,4,5,6 adjusted	pre-immunization baseline	protected (P) vs. not protected (NP) at 4 weeks	CYBA			-0.15743	9.62651	0.909102	0.352976	0.999176
VRC314	Grp 1,4,5,6 adjusted	pre-immunization baseline	protected (P) vs. not protected (NP) at 4 weeks	TOPORS			-0.228005	5.83475	0.909059	0.352987	0.999176
VRC314	Grp 1,4,5,6 adjusted	pre-immunization baseline	protected (P) vs. not protected (NP) at 4 weeks	SFT2D2			0.284745	1.75511	0.908288	0.353186	0.999176
VRC314	Grp 1,4,5,6 adjusted	pre-immunization baseline	protected (P) vs. not protected (NP) at 4 weeks	PDGFC			0.347467	1.61697	0.908276	0.353189	0.999176
VRC314	Grp 1,4,5,6 adjusted	pre-immunization baseline	protected (P) vs. not protected (NP) at 4 weeks	MEGF11			-0.446165	0.403138	0.90817	0.353217	0.999176
VRC314	Grp 1,4,5,6 adjusted	pre-immunization baseline	protected (P) vs. not protected (NP) at 4 weeks	RPS12			0.162644	4.15597	0.90801	0.353258	0.999176
VRC314	Grp 1,4,5,6 adjusted	pre-immunization baseline	protected (P) vs. not protected (NP) at 4 weeks	LUZP1			-0.149458	4.37611	0.908001	0.35326	0.999176
VRC314	Grp 1,4,5,6 adjusted	pre-immunization baseline	protected (P) vs. not protected (NP) at 4 weeks	GNPNAT1			0.143056	3.95709	0.907916	0.353283	0.999176
VRC314	Grp 1,4,5,6 adjusted	pre-immunization baseline	protected (P) vs. not protected (NP) at 4 weeks	GTF2IRD2B			-0.300353	1.54241	0.907787	0.353316	0.999176
VRC314	Grp 1,4,5,6 adjusted	pre-immunization baseline	protected (P) vs. not protected (NP) at 4 weeks	TRIM68			0.127449	4.19837	0.905439	0.353924	0.999176
VRC314	Grp 1,4,5,6 adjusted	pre-immunization baseline	protected (P) vs. not protected (NP) at 4 weeks	ZNF227			0.137435	4.2436	0.904195	0.354247	0.999176
VRC314	Grp 1,4,5,6 adjusted	pre-immunization baseline	protected (P) vs. not protected (NP) at 4 weeks	ARHGEF37			0.525982	0.897166	0.903319	0.354475	0.999176
VRC314	Grp 1,4,5,6 adjusted	pre-immunization baseline	protected (P) vs. not protected (NP) at 4 weeks	PSPC1			0.0858759	4.81151	0.9033	0.354479	0.999176
VRC314	Grp 1,4,5,6 adjusted	pre-immunization baseline	protected (P) vs. not protected (NP) at 4 weeks	SCD5			-0.454791	1.73075	0.903273	0.354487	0.999176
VRC314	Grp 1,4,5,6 adjusted	pre-immunization baseline	protected (P) vs. not protected (NP) at 4 weeks	PLCB1			-0.216708	2.38034	0.903115	0.354528	0.999176
VRC314	Grp 1,4,5,6 adjusted	pre-immunization baseline	protected (P) vs. not protected (NP) at 4 weeks	RNF166			-0.0968557	8.55364	0.90306	0.354542	0.999176
VRC314	Grp 1,4,5,6 adjusted	pre-immunization baseline	protected (P) vs. not protected (NP) at 4 weeks	AGMAT			0.153608	4.02618	0.903032	0.354549	0.999176
VRC314	Grp 1,4,5,6 adjusted	pre-immunization baseline	protected (P) vs. not protected (NP) at 4 weeks	TOP3B			0.106744	4.86445	0.902251	0.354752	0.999176
VRC314	Grp 1,4,5,6 adjusted	pre-immunization baseline	protected (P) vs. not protected (NP) at 4 weeks	SNORD4A			-0.34507	0.329386	0.901524	0.354942	0.999176
VRC314	Grp 1,4,5,6 adjusted	pre-immunization baseline	protected (P) vs. not protected (NP) at 4 weeks	OGFOD1			0.126239	4.92868	0.901422	0.354968	0.999176
VRC314	Grp 1,4,5,6 adjusted	pre-immunization baseline	protected (P) vs. not protected (NP) at 4 weeks	DHCR24			-0.217483	3.83883	0.901212	0.355023	0.999176
VRC314	Grp 1,4,5,6 adjusted	pre-immunization baseline	protected (P) vs. not protected (NP) at 4 weeks	SNX3			0.143684	7.37909	0.900995	0.35508	0.999176
VRC314	Grp 1,4,5,6 adjusted	pre-immunization baseline	protected (P) vs. not protected (NP) at 4 weeks	ZFAND6			0.12842	5.48472	0.900817	0.355126	0.999176
VRC314	Grp 1,4,5,6 adjusted	pre-immunization baseline	protected (P) vs. not protected (NP) at 4 weeks	HIC2			0.121526	4.35252	0.900807	0.355129	0.999176
VRC314	Grp 1,4,5,6 adjusted	pre-immunization baseline	protected (P) vs. not protected (NP) at 4 weeks	SFXN1			-0.160709	4.94683	0.900321	0.355255	0.999176
VRC314	Grp 1,4,5,6 adjusted	pre-immunization baseline	protected (P) vs. not protected (NP) at 4 weeks	TMEM50B			0.123367	5.75166	0.899317	0.355517	0.999176
VRC314	Grp 1,4,5,6 adjusted	pre-immunization baseline	protected (P) vs. not protected (NP) at 4 weeks	SENP6			0.155679	5.82237	0.899104	0.355573	0.999176
VRC314	Grp 1,4,5,6 adjusted	pre-immunization baseline	protected (P) vs. not protected (NP) at 4 weeks	NAA60			-0.0933222	6.97523	0.899083	0.355578	0.999176
VRC314	Grp 1,4,5,6 adjusted	pre-immunization baseline	protected (P) vs. not protected (NP) at 4 weeks	TCN2			-0.28414	3.53568	0.898906	0.355625	0.999176
VRC314	Grp 1,4,5,6 adjusted	pre-immunization baseline	protected (P) vs. not protected (NP) at 4 weeks	PLAC8			0.128893	5.8425	0.898746	0.355666	0.999176
VRC314	Grp 1,4,5,6 adjusted	pre-immunization baseline	protected (P) vs. not protected (NP) at 4 weeks	GPR143			-0.502473	0.204287	0.898324	0.355777	0.999176
VRC314	Grp 1,4,5,6 adjusted	pre-immunization baseline	protected (P) vs. not protected (NP) at 4 weeks	ASB8			-0.0960382	6.90169	0.897753	0.355926	0.999176
VRC314	Grp 1,4,5,6 adjusted	pre-immunization baseline	protected (P) vs. not protected (NP) at 4 weeks	SMAD7			-0.150518	4.32642	0.897025	0.356117	0.999176
VRC314	Grp 1,4,5,6 adjusted	pre-immunization baseline	protected (P) vs. not protected (NP) at 4 weeks	ZNF408			0.0914185	4.9138	0.896471	0.356262	0.999176
VRC314	Grp 1,4,5,6 adjusted	pre-immunization baseline	protected (P) vs. not protected (NP) at 4 weeks	C17orf75			0.181179	3.41792	0.896275	0.356313	0.999176
VRC314	Grp 1,4,5,6 adjusted	pre-immunization baseline	protected (P) vs. not protected (NP) at 4 weeks	MEX3C			0.139541	5.32499	0.895943	0.3564	0.999176
VRC314	Grp 1,4,5,6 adjusted	pre-immunization baseline	protected (P) vs. not protected (NP) at 4 weeks	MAN2B1			-0.127997	8.20157	0.895915	0.356407	0.999176
VRC314	Grp 1,4,5,6 adjusted	pre-immunization baseline	protected (P) vs. not protected (NP) at 4 weeks	ACY3			-0.430531	0.551134	0.895721	0.356458	0.999176
VRC314	Grp 1,4,5,6 adjusted	pre-immunization baseline	protected (P) vs. not protected (NP) at 4 weeks	EGLN3			0.334323	1.52651	0.895017	0.356643	0.999176
VRC314	Grp 1,4,5,6 adjusted	pre-immunization baseline	protected (P) vs. not protected (NP) at 4 weeks	C6orf203			0.175381	2.7036	0.894232	0.356848	0.999176
VRC314	Grp 1,4,5,6 adjusted	pre-immunization baseline	protected (P) vs. not protected (NP) at 4 weeks	NDUFS6			-0.139467	4.89966	0.893425	0.35706	0.999176
VRC314	Grp 1,4,5,6 adjusted	pre-immunization baseline	protected (P) vs. not protected (NP) at 4 weeks	IL27			0.303799	1.01596	0.893177	0.357126	0.999176
VRC314	Grp 1,4,5,6 adjusted	pre-immunization baseline	protected (P) vs. not protected (NP) at 4 weeks	TMX3			0.166967	5.37611	0.892698	0.357251	0.999176
VRC314	Grp 1,4,5,6 adjusted	pre-immunization baseline	protected (P) vs. not protected (NP) at 4 weeks	IGFBP6			-0.548482	0.344287	0.892452	0.357316	0.999176
VRC314	Grp 1,4,5,6 adjusted	pre-immunization baseline	protected (P) vs. not protected (NP) at 4 weeks	ZNF133			0.11927	4.31469	0.892375	0.357336	0.999176
VRC314	Grp 1,4,5,6 adjusted	pre-immunization baseline	protected (P) vs. not protected (NP) at 4 weeks	PPP2R5A			0.152395	7.29942	0.891494	0.357568	0.999176
VRC314	Grp 1,4,5,6 adjusted	pre-immunization baseline	protected (P) vs. not protected (NP) at 4 weeks	ZNF225			0.194778	2.3708	0.890991	0.357701	0.999176
VRC314	Grp 1,4,5,6 adjusted	pre-immunization baseline	protected (P) vs. not protected (NP) at 4 weeks	PA2G4P4			0.124727	4.75596	0.89099	0.357701	0.999176
VRC314	Grp 1,4,5,6 adjusted	pre-immunization baseline	protected (P) vs. not protected (NP) at 4 weeks	EXOC5			0.121212	4.84119	0.89088	0.35773	0.999176
VRC314	Grp 1,4,5,6 adjusted	pre-immunization baseline	protected (P) vs. not protected (NP) at 4 weeks	NT5C2			-0.195154	7.41063	0.890436	0.357847	0.999176
VRC314	Grp 1,4,5,6 adjusted	pre-immunization baseline	protected (P) vs. not protected (NP) at 4 weeks	IPO5			0.110203	5.79977	0.890088	0.357939	0.999176
VRC314	Grp 1,4,5,6 adjusted	pre-immunization baseline	protected (P) vs. not protected (NP) at 4 weeks	FUT4			-0.131526	4.44763	0.889466	0.358103	0.999176
VRC314	Grp 1,4,5,6 adjusted	pre-immunization baseline	protected (P) vs. not protected (NP) at 4 weeks	ATP6V0B			-0.164626	8.27752	0.888716	0.358301	0.999176
VRC314	Grp 1,4,5,6 adjusted	pre-immunization baseline	protected (P) vs. not protected (NP) at 4 weeks	PHACTR2			0.100067	4.70185	0.88813	0.358455	0.999176
VRC314	Grp 1,4,5,6 adjusted	pre-immunization baseline	protected (P) vs. not protected (NP) at 4 weeks	ATP13A1			-0.101121	6.76039	0.888007	0.358488	0.999176
VRC314	Grp 1,4,5,6 adjusted	pre-immunization baseline	protected (P) vs. not protected (NP) at 4 weeks	KLLN			0.264177	1.35896	0.887587	0.358599	0.999176
VRC314	Grp 1,4,5,6 adjusted	pre-immunization baseline	protected (P) vs. not protected (NP) at 4 weeks	IGF2R			-0.206383	8.93863	0.887496	0.358623	0.999176
VRC314	Grp 1,4,5,6 adjusted	pre-immunization baseline	protected (P) vs. not protected (NP) at 4 weeks	CDC42SE2			0.0922894	8.31687	0.886843	0.358796	0.999176
VRC314	Grp 1,4,5,6 adjusted	pre-immunization baseline	protected (P) vs. not protected (NP) at 4 weeks	ZNF837			0.251896	2.31147	0.886544	0.358875	0.999176
VRC314	Grp 1,4,5,6 adjusted	pre-immunization baseline	protected (P) vs. not protected (NP) at 4 weeks	LMBR1			-0.119264	4.31204	0.886417	0.358909	0.999176
VRC314	Grp 1,4,5,6 adjusted	pre-immunization baseline	protected (P) vs. not protected (NP) at 4 weeks	FTX			0.387366	0.77531	0.886317	0.358935	0.999176
VRC314	Grp 1,4,5,6 adjusted	pre-immunization baseline	protected (P) vs. not protected (NP) at 4 weeks	NCF1C			-0.468775	4.05627	0.885486	0.359155	0.999176
VRC314	Grp 1,4,5,6 adjusted	pre-immunization baseline	protected (P) vs. not protected (NP) at 4 weeks	RPAP1			-0.139829	4.83753	0.885151	0.359244	0.999176
VRC314	Grp 1,4,5,6 adjusted	pre-immunization baseline	protected (P) vs. not protected (NP) at 4 weeks	TTC5			-0.169287	3.39331	0.885114	0.359254	0.999176
VRC314	Grp 1,4,5,6 adjusted	pre-immunization baseline	protected (P) vs. not protected (NP) at 4 weeks	BTG1			-0.118246	9.86354	0.885089	0.35926	0.999176
VRC314	Grp 1,4,5,6 adjusted	pre-immunization baseline	protected (P) vs. not protected (NP) at 4 weeks	PLAUR			-0.198863	7.02024	0.884551	0.359403	0.999176
VRC314	Grp 1,4,5,6 adjusted	pre-immunization baseline	protected (P) vs. not protected (NP) at 4 weeks	FLT3			-0.36046	2.43471	0.884389	0.359446	0.999176
VRC314	Grp 1,4,5,6 adjusted	pre-immunization baseline	protected (P) vs. not protected (NP) at 4 weeks	SLC22A18			0.213515	5.08126	0.884361	0.359453	0.999176
VRC314	Grp 1,4,5,6 adjusted	pre-immunization baseline	protected (P) vs. not protected (NP) at 4 weeks	WDR82			-0.0881705	8.23499	0.883917	0.359571	0.999176
VRC314	Grp 1,4,5,6 adjusted	pre-immunization baseline	protected (P) vs. not protected (NP) at 4 weeks	GARS			0.11235	5.57237	0.883909	0.359573	0.999176
VRC314	Grp 1,4,5,6 adjusted	pre-immunization baseline	protected (P) vs. not protected (NP) at 4 weeks	KIR2DL3			0.470009	0.975002	0.883669	0.359637	0.999176
VRC314	Grp 1,4,5,6 adjusted	pre-immunization baseline	protected (P) vs. not protected (NP) at 4 weeks	TMEM150A			-0.140115	4.16221	0.883547	0.359669	0.999176
VRC314	Grp 1,4,5,6 adjusted	pre-immunization baseline	protected (P) vs. not protected (NP) at 4 weeks	FBXW2			-0.0887723	6.7511	0.883487	0.359685	0.999176
VRC314	Grp 1,4,5,6 adjusted	pre-immunization baseline	protected (P) vs. not protected (NP) at 4 weeks	LPAR5			-0.139483	5.31793	0.88327	0.359743	0.999176
VRC314	Grp 1,4,5,6 adjusted	pre-immunization baseline	protected (P) vs. not protected (NP) at 4 weeks	NFATC1			-0.130459	5.95712	0.883178	0.359767	0.999176
VRC314	Grp 1,4,5,6 adjusted	pre-immunization baseline	protected (P) vs. not protected (NP) at 4 weeks	IRF1			-0.18543	9.6624	0.882937	0.359831	0.999176
VRC314	Grp 1,4,5,6 adjusted	pre-immunization baseline	protected (P) vs. not protected (NP) at 4 weeks	S100A1			-0.475404	-0.0449649	0.882785	0.359872	0.999176
VRC314	Grp 1,4,5,6 adjusted	pre-immunization baseline	protected (P) vs. not protected (NP) at 4 weeks	IQCK			0.329395	0.480546	0.88245	0.359961	0.999176
VRC314	Grp 1,4,5,6 adjusted	pre-immunization baseline	protected (P) vs. not protected (NP) at 4 weeks	PSTPIP2			0.152522	5.82073	0.881896	0.360108	0.999176
VRC314	Grp 1,4,5,6 adjusted	pre-immunization baseline	protected (P) vs. not protected (NP) at 4 weeks	ELMO2			-0.101545	6.34184	0.881087	0.360323	0.999176
VRC314	Grp 1,4,5,6 adjusted	pre-immunization baseline	protected (P) vs. not protected (NP) at 4 weeks	NEDD4			0.296746	2.15195	0.881015	0.360342	0.999176
VRC314	Grp 1,4,5,6 adjusted	pre-immunization baseline	protected (P) vs. not protected (NP) at 4 weeks	IDH3G			-0.10978	5.78604	0.880515	0.360476	0.999176
VRC314	Grp 1,4,5,6 adjusted	pre-immunization baseline	protected (P) vs. not protected (NP) at 4 weeks	BBS7			0.238125	2.08694	0.880189	0.360563	0.999176
VRC314	Grp 1,4,5,6 adjusted	pre-immunization baseline	protected (P) vs. not protected (NP) at 4 weeks	FXR2			-0.0940766	5.66791	0.880094	0.360588	0.999176
VRC314	Grp 1,4,5,6 adjusted	pre-immunization baseline	protected (P) vs. not protected (NP) at 4 weeks	STOM			0.118771	7.13767	0.879094	0.360854	0.999176
VRC314	Grp 1,4,5,6 adjusted	pre-immunization baseline	protected (P) vs. not protected (NP) at 4 weeks	NOD1			0.0965503	5.18122	0.879031	0.360871	0.999176
VRC314	Grp 1,4,5,6 adjusted	pre-immunization baseline	protected (P) vs. not protected (NP) at 4 weeks	ZNF563			0.344999	1.60533	0.878717	0.360955	0.999176
VRC314	Grp 1,4,5,6 adjusted	pre-immunization baseline	protected (P) vs. not protected (NP) at 4 weeks	CDCP1			0.380396	0.46479	0.878593	0.360988	0.999176
VRC314	Grp 1,4,5,6 adjusted	pre-immunization baseline	protected (P) vs. not protected (NP) at 4 weeks	ALPL			-0.439547	8.9487	0.878447	0.361027	0.999176
VRC314	Grp 1,4,5,6 adjusted	pre-immunization baseline	protected (P) vs. not protected (NP) at 4 weeks	ACBD5			0.10629	4.71902	0.877982	0.361151	0.999176
VRC314	Grp 1,4,5,6 adjusted	pre-immunization baseline	protected (P) vs. not protected (NP) at 4 weeks	ZNF862			-0.0980046	6.70906	0.877728	0.361219	0.999176
VRC314	Grp 1,4,5,6 adjusted	pre-immunization baseline	protected (P) vs. not protected (NP) at 4 weeks	CHST12			-0.169624	5.59609	0.877445	0.361295	0.999176
VRC314	Grp 1,4,5,6 adjusted	pre-immunization baseline	protected (P) vs. not protected (NP) at 4 weeks	FUS			-0.0997489	7.58757	0.87652	0.361542	0.999176
VRC314	Grp 1,4,5,6 adjusted	pre-immunization baseline	protected (P) vs. not protected (NP) at 4 weeks	CD7			-0.181445	8.25736	0.876111	0.361651	0.999176
VRC314	Grp 1,4,5,6 adjusted	pre-immunization baseline	protected (P) vs. not protected (NP) at 4 weeks	CYLD			0.112606	7.6897	0.875648	0.361775	0.999176
VRC314	Grp 1,4,5,6 adjusted	pre-immunization baseline	protected (P) vs. not protected (NP) at 4 weeks	STAG3L4			-0.256263	1.78267	0.875317	0.361864	0.999176
VRC314	Grp 1,4,5,6 adjusted	pre-immunization baseline	protected (P) vs. not protected (NP) at 4 weeks	GNAO1			-0.286416	2.7134	0.874983	0.361953	0.999176
VRC314	Grp 1,4,5,6 adjusted	pre-immunization baseline	protected (P) vs. not protected (NP) at 4 weeks	ACADVL			-0.115473	7.50198	0.874697	0.36203	0.999176
VRC314	Grp 1,4,5,6 adjusted	pre-immunization baseline	protected (P) vs. not protected (NP) at 4 weeks	ANXA4			0.0982892	4.80372	0.874553	0.362069	0.999176
VRC314	Grp 1,4,5,6 adjusted	pre-immunization baseline	protected (P) vs. not protected (NP) at 4 weeks	TACO1			0.10923	4.04754	0.874546	0.362071	0.999176
VRC314	Grp 1,4,5,6 adjusted	pre-immunization baseline	protected (P) vs. not protected (NP) at 4 weeks	SIDT1			0.126314	5.44189	0.874266	0.362146	0.999176
VRC314	Grp 1,4,5,6 adjusted	pre-immunization baseline	protected (P) vs. not protected (NP) at 4 weeks	SCO1			-0.128253	3.82608	0.873586	0.362328	0.999176
VRC314	Grp 1,4,5,6 adjusted	pre-immunization baseline	protected (P) vs. not protected (NP) at 4 weeks	GPR183			0.17663	6.40323	0.873358	0.362389	0.999176
VRC314	Grp 1,4,5,6 adjusted	pre-immunization baseline	protected (P) vs. not protected (NP) at 4 weeks	BAIAP2L1			0.238346	1.24692	0.87321	0.362429	0.999176
VRC314	Grp 1,4,5,6 adjusted	pre-immunization baseline	protected (P) vs. not protected (NP) at 4 weeks	ZMAT1			0.183357	4.50577	0.872735	0.362556	0.999176
VRC314	Grp 1,4,5,6 adjusted	pre-immunization baseline	protected (P) vs. not protected (NP) at 4 weeks	RALGAPA1			0.231826	1.90612	0.87223	0.362692	0.999176
VRC314	Grp 1,4,5,6 adjusted	pre-immunization baseline	protected (P) vs. not protected (NP) at 4 weeks	RUSC1			-0.121557	4.60822	0.872035	0.362745	0.999176
VRC314	Grp 1,4,5,6 adjusted	pre-immunization baseline	protected (P) vs. not protected (NP) at 4 weeks	ZGPAT			-0.0723794	6.56871	0.871893	0.362783	0.999176
VRC314	Grp 1,4,5,6 adjusted	pre-immunization baseline	protected (P) vs. not protected (NP) at 4 weeks	HPDL			0.350995	0.0674467	0.871599	0.362862	0.999176
VRC314	Grp 1,4,5,6 adjusted	pre-immunization baseline	protected (P) vs. not protected (NP) at 4 weeks	CDON			-0.402698	0.389839	0.870947	0.363037	0.999176
VRC314	Grp 1,4,5,6 adjusted	pre-immunization baseline	protected (P) vs. not protected (NP) at 4 weeks	EEA1			0.167278	3.81661	0.870595	0.363132	0.999176
VRC314	Grp 1,4,5,6 adjusted	pre-immunization baseline	protected (P) vs. not protected (NP) at 4 weeks	SPON1			-0.266128	2.21531	0.870421	0.363179	0.999176
VRC314	Grp 1,4,5,6 adjusted	pre-immunization baseline	protected (P) vs. not protected (NP) at 4 weeks	NAIF1			-0.100566	4.83546	0.870175	0.363245	0.999176
VRC314	Grp 1,4,5,6 adjusted	pre-immunization baseline	protected (P) vs. not protected (NP) at 4 weeks	G6PC3			-0.115101	4.85644	0.869477	0.363433	0.999176
VRC314	Grp 1,4,5,6 adjusted	pre-immunization baseline	protected (P) vs. not protected (NP) at 4 weeks	TTC12			0.218369	3.03367	0.868712	0.363639	0.999176
VRC314	Grp 1,4,5,6 adjusted	pre-immunization baseline	protected (P) vs. not protected (NP) at 4 weeks	C9orf142			-0.128513	5.99651	0.866895	0.36413	0.999176
VRC314	Grp 1,4,5,6 adjusted	pre-immunization baseline	protected (P) vs. not protected (NP) at 4 weeks	MZT2A			0.16878	3.76832	0.866741	0.364172	0.999176
VRC314	Grp 1,4,5,6 adjusted	pre-immunization baseline	protected (P) vs. not protected (NP) at 4 weeks	NSA2			0.158341	3.86772	0.866693	0.364185	0.999176
VRC314	Grp 1,4,5,6 adjusted	pre-immunization baseline	protected (P) vs. not protected (NP) at 4 weeks	LILRB1			-0.140598	6.14322	0.866625	0.364203	0.999176
VRC314	Grp 1,4,5,6 adjusted	pre-immunization baseline	protected (P) vs. not protected (NP) at 4 weeks	TCIRG1			-0.170541	9.76871	0.865244	0.364577	0.999176
VRC314	Grp 1,4,5,6 adjusted	pre-immunization baseline	protected (P) vs. not protected (NP) at 4 weeks	ZNF600			0.191473	4.55212	0.864907	0.364668	0.999176
VRC314	Grp 1,4,5,6 adjusted	pre-immunization baseline	protected (P) vs. not protected (NP) at 4 weeks	ASPRV1			-0.219614	5.00611	0.864814	0.364693	0.999176
VRC314	Grp 1,4,5,6 adjusted	pre-immunization baseline	protected (P) vs. not protected (NP) at 4 weeks	GPX3			0.241437	3.14745	0.863943	0.364929	0.999176
VRC314	Grp 1,4,5,6 adjusted	pre-immunization baseline	protected (P) vs. not protected (NP) at 4 weeks	PSEN2			-0.141669	2.74825	0.863216	0.365126	0.999176
VRC314	Grp 1,4,5,6 adjusted	pre-immunization baseline	protected (P) vs. not protected (NP) at 4 weeks	STXBP5			-0.168579	5.89246	0.863069	0.365166	0.999176
VRC314	Grp 1,4,5,6 adjusted	pre-immunization baseline	protected (P) vs. not protected (NP) at 4 weeks	SESN2			-0.11334	5.23	0.863068	0.365167	0.999176
VRC314	Grp 1,4,5,6 adjusted	pre-immunization baseline	protected (P) vs. not protected (NP) at 4 weeks	TSC2			-0.108186	6.66956	0.862968	0.365194	0.999176
VRC314	Grp 1,4,5,6 adjusted	pre-immunization baseline	protected (P) vs. not protected (NP) at 4 weeks	BCAP31			-0.106251	7.46173	0.862779	0.365245	0.999176
VRC314	Grp 1,4,5,6 adjusted	pre-immunization baseline	protected (P) vs. not protected (NP) at 4 weeks	ZNF814			-0.149661	5.04255	0.862397	0.365349	0.999176
VRC314	Grp 1,4,5,6 adjusted	pre-immunization baseline	protected (P) vs. not protected (NP) at 4 weeks	C11orf84			-0.169517	3.6557	0.86218	0.365408	0.999176
VRC314	Grp 1,4,5,6 adjusted	pre-immunization baseline	protected (P) vs. not protected (NP) at 4 weeks	HADHB			-0.0879197	6.13103	0.861739	0.365528	0.999176
VRC314	Grp 1,4,5,6 adjusted	pre-immunization baseline	protected (P) vs. not protected (NP) at 4 weeks	ABCA13			0.650236	0.865134	0.861618	0.36556	0.999176
VRC314	Grp 1,4,5,6 adjusted	pre-immunization baseline	protected (P) vs. not protected (NP) at 4 weeks	LYPLA1			0.118673	4.7155	0.861545	0.36558	0.999176
VRC314	Grp 1,4,5,6 adjusted	pre-immunization baseline	protected (P) vs. not protected (NP) at 4 weeks	RAB34			0.213206	3.99221	0.861414	0.365616	0.999176
VRC314	Grp 1,4,5,6 adjusted	pre-immunization baseline	protected (P) vs. not protected (NP) at 4 weeks	IL18			0.174669	2.85142	0.861389	0.365623	0.999176
VRC314	Grp 1,4,5,6 adjusted	pre-immunization baseline	protected (P) vs. not protected (NP) at 4 weeks	ELOVL7			-0.340017	2.37178	0.861358	0.365631	0.999176
VRC314	Grp 1,4,5,6 adjusted	pre-immunization baseline	protected (P) vs. not protected (NP) at 4 weeks	SERINC4			-0.145615	3.08537	0.860858	0.365767	0.999176
VRC314	Grp 1,4,5,6 adjusted	pre-immunization baseline	protected (P) vs. not protected (NP) at 4 weeks	ETFA			0.108765	5.04602	0.860127	0.365966	0.999176
VRC314	Grp 1,4,5,6 adjusted	pre-immunization baseline	protected (P) vs. not protected (NP) at 4 weeks	PRRC2A			-0.129293	8.40909	0.859944	0.366016	0.999176
VRC314	Grp 1,4,5,6 adjusted	pre-immunization baseline	protected (P) vs. not protected (NP) at 4 weeks	CDK10			-0.122115	5.94777	0.859506	0.366135	0.999176
VRC314	Grp 1,4,5,6 adjusted	pre-immunization baseline	protected (P) vs. not protected (NP) at 4 weeks	RBBP6			-0.0788671	6.76536	0.859316	0.366187	0.999176
VRC314	Grp 1,4,5,6 adjusted	pre-immunization baseline	protected (P) vs. not protected (NP) at 4 weeks	BCKDK			-0.128422	6.31744	0.858479	0.366415	0.999176
VRC314	Grp 1,4,5,6 adjusted	pre-immunization baseline	protected (P) vs. not protected (NP) at 4 weeks	CFLAR-AS1			-0.331298	1.42797	0.858378	0.366443	0.999176
VRC314	Grp 1,4,5,6 adjusted	pre-immunization baseline	protected (P) vs. not protected (NP) at 4 weeks	RORC			-0.17404	4.2254	0.857578	0.366661	0.999176
VRC314	Grp 1,4,5,6 adjusted	pre-immunization baseline	protected (P) vs. not protected (NP) at 4 weeks	AMPH			-0.316278	2.56262	0.857534	0.366673	0.999176
VRC314	Grp 1,4,5,6 adjusted	pre-immunization baseline	protected (P) vs. not protected (NP) at 4 weeks	ARL8B			0.104116	6.23572	0.857203	0.366764	0.999176
VRC314	Grp 1,4,5,6 adjusted	pre-immunization baseline	protected (P) vs. not protected (NP) at 4 weeks	GGTA1P			-0.22348	2.88006	0.856213	0.367034	0.999176
VRC314	Grp 1,4,5,6 adjusted	pre-immunization baseline	protected (P) vs. not protected (NP) at 4 weeks	VPS25			0.098106	5.19829	0.855852	0.367133	0.999176
VRC314	Grp 1,4,5,6 adjusted	pre-immunization baseline	protected (P) vs. not protected (NP) at 4 weeks	FOXO3B			0.196362	2.73279	0.855686	0.367178	0.999176
VRC314	Grp 1,4,5,6 adjusted	pre-immunization baseline	protected (P) vs. not protected (NP) at 4 weeks	DHX38			-0.101571	6.2937	0.855654	0.367187	0.999176
VRC314	Grp 1,4,5,6 adjusted	pre-immunization baseline	protected (P) vs. not protected (NP) at 4 weeks	TLR7			-0.194648	4.48337	0.854824	0.367414	0.999176
VRC314	Grp 1,4,5,6 adjusted	pre-immunization baseline	protected (P) vs. not protected (NP) at 4 weeks	ARID3A			-0.153089	5.68874	0.854785	0.367425	0.999176
VRC314	Grp 1,4,5,6 adjusted	pre-immunization baseline	protected (P) vs. not protected (NP) at 4 weeks	RPS2P32			-0.245061	0.813953	0.854711	0.367445	0.999176
VRC314	Grp 1,4,5,6 adjusted	pre-immunization baseline	protected (P) vs. not protected (NP) at 4 weeks	SEPSECS			0.192062	3.78276	0.854057	0.367624	0.999176
VRC314	Grp 1,4,5,6 adjusted	pre-immunization baseline	protected (P) vs. not protected (NP) at 4 weeks	LRRK1			-0.169472	4.8685	0.853786	0.367699	0.999176
VRC314	Grp 1,4,5,6 adjusted	pre-immunization baseline	protected (P) vs. not protected (NP) at 4 weeks	PIAS3			0.0995783	4.69578	0.85351	0.367774	0.999176
VRC314	Grp 1,4,5,6 adjusted	pre-immunization baseline	protected (P) vs. not protected (NP) at 4 weeks	TSEN54			-0.147148	5.97067	0.85345	0.367791	0.999176
VRC314	Grp 1,4,5,6 adjusted	pre-immunization baseline	protected (P) vs. not protected (NP) at 4 weeks	MRPS18A			0.114654	4.39155	0.852987	0.367918	0.999176
VRC314	Grp 1,4,5,6 adjusted	pre-immunization baseline	protected (P) vs. not protected (NP) at 4 weeks	RPL36AL			0.125508	6.78838	0.852934	0.367933	0.999176
VRC314	Grp 1,4,5,6 adjusted	pre-immunization baseline	protected (P) vs. not protected (NP) at 4 weeks	CTSO			0.115259	5.3247	0.852776	0.367976	0.999176
VRC314	Grp 1,4,5,6 adjusted	pre-immunization baseline	protected (P) vs. not protected (NP) at 4 weeks	CDH13			-0.443781	0.67488	0.85229	0.368109	0.999176
VRC314	Grp 1,4,5,6 adjusted	pre-immunization baseline	protected (P) vs. not protected (NP) at 4 weeks	MXI1			0.354206	7.06709	0.851254	0.368394	0.999176
VRC314	Grp 1,4,5,6 adjusted	pre-immunization baseline	protected (P) vs. not protected (NP) at 4 weeks	SLAIN1			0.173656	3.8731	0.8508	0.368519	0.999176
VRC314	Grp 1,4,5,6 adjusted	pre-immunization baseline	protected (P) vs. not protected (NP) at 4 weeks	TTC28			-0.265479	2.02462	0.849908	0.368764	0.999176
VRC314	Grp 1,4,5,6 adjusted	pre-immunization baseline	protected (P) vs. not protected (NP) at 4 weeks	CTSE			-0.450208	1.31356	0.849842	0.368782	0.999176
VRC314	Grp 1,4,5,6 adjusted	pre-immunization baseline	protected (P) vs. not protected (NP) at 4 weeks	WDFY4			-0.233334	6.52293	0.848618	0.36912	0.999176
VRC314	Grp 1,4,5,6 adjusted	pre-immunization baseline	protected (P) vs. not protected (NP) at 4 weeks	MGAT4B			-0.115828	6.5128	0.848534	0.369143	0.999176
VRC314	Grp 1,4,5,6 adjusted	pre-immunization baseline	protected (P) vs. not protected (NP) at 4 weeks	PRMT5			0.124447	5.07075	0.848463	0.369162	0.999176
VRC314	Grp 1,4,5,6 adjusted	pre-immunization baseline	protected (P) vs. not protected (NP) at 4 weeks	TRIM44			-0.104234	6.20846	0.848294	0.369209	0.999176
VRC314	Grp 1,4,5,6 adjusted	pre-immunization baseline	protected (P) vs. not protected (NP) at 4 weeks	RABAC1			-0.105307	6.66926	0.848254	0.36922	0.999176
VRC314	Grp 1,4,5,6 adjusted	pre-immunization baseline	protected (P) vs. not protected (NP) at 4 weeks	LRRC58			0.105437	5.6094	0.848145	0.36925	0.999176
VRC314	Grp 1,4,5,6 adjusted	pre-immunization baseline	protected (P) vs. not protected (NP) at 4 weeks	HMBOX1			-0.238557	3.41276	0.848053	0.369275	0.999176
VRC314	Grp 1,4,5,6 adjusted	pre-immunization baseline	protected (P) vs. not protected (NP) at 4 weeks	ZNF506			0.147926	4.18176	0.847889	0.369321	0.999176
VRC314	Grp 1,4,5,6 adjusted	pre-immunization baseline	protected (P) vs. not protected (NP) at 4 weeks	LRP2BP			0.337928	1.0324	0.847491	0.369431	0.999176
VRC314	Grp 1,4,5,6 adjusted	pre-immunization baseline	protected (P) vs. not protected (NP) at 4 weeks	RUNX3			-0.172815	9.17606	0.847411	0.369453	0.999176
VRC314	Grp 1,4,5,6 adjusted	pre-immunization baseline	protected (P) vs. not protected (NP) at 4 weeks	F11R			-0.151314	7.90779	0.847198	0.369511	0.999176
VRC314	Grp 1,4,5,6 adjusted	pre-immunization baseline	protected (P) vs. not protected (NP) at 4 weeks	ARL15			-0.120954	3.44055	0.847066	0.369548	0.999176
VRC314	Grp 1,4,5,6 adjusted	pre-immunization baseline	protected (P) vs. not protected (NP) at 4 weeks	SMURF2			0.114324	4.06684	0.847057	0.36955	0.999176
VRC314	Grp 1,4,5,6 adjusted	pre-immunization baseline	protected (P) vs. not protected (NP) at 4 weeks	FAM49A			-0.166146	7.11602	0.84696	0.369577	0.999176
VRC314	Grp 1,4,5,6 adjusted	pre-immunization baseline	protected (P) vs. not protected (NP) at 4 weeks	STK10			-0.126762	9.39208	0.846828	0.369614	0.999176
VRC314	Grp 1,4,5,6 adjusted	pre-immunization baseline	protected (P) vs. not protected (NP) at 4 weeks	KMO			0.224914	2.74945	0.846585	0.369681	0.999176
VRC314	Grp 1,4,5,6 adjusted	pre-immunization baseline	protected (P) vs. not protected (NP) at 4 weeks	ZBTB26			-0.251221	2.03717	0.84633	0.369751	0.999176
VRC314	Grp 1,4,5,6 adjusted	pre-immunization baseline	protected (P) vs. not protected (NP) at 4 weeks	PREX1			-0.183083	9.74888	0.846321	0.369754	0.999176
VRC314	Grp 1,4,5,6 adjusted	pre-immunization baseline	protected (P) vs. not protected (NP) at 4 weeks	MBNL1			0.157396	8.28794	0.845974	0.36985	0.999176
VRC314	Grp 1,4,5,6 adjusted	pre-immunization baseline	protected (P) vs. not protected (NP) at 4 weeks	DGKQ			-0.173484	6.69193	0.845912	0.369867	0.999176
VRC314	Grp 1,4,5,6 adjusted	pre-immunization baseline	protected (P) vs. not protected (NP) at 4 weeks	CYP4F3			-0.282846	6.47866	0.845632	0.369944	0.999176
VRC314	Grp 1,4,5,6 adjusted	pre-immunization baseline	protected (P) vs. not protected (NP) at 4 weeks	ZBTB7B			-0.117321	8.7865	0.845602	0.369953	0.999176
VRC314	Grp 1,4,5,6 adjusted	pre-immunization baseline	protected (P) vs. not protected (NP) at 4 weeks	PRAM1			-0.169059	7.56451	0.845547	0.369968	0.999176
VRC314	Grp 1,4,5,6 adjusted	pre-immunization baseline	protected (P) vs. not protected (NP) at 4 weeks	LAMA5			0.235967	2.27871	0.845526	0.369974	0.999176
VRC314	Grp 1,4,5,6 adjusted	pre-immunization baseline	protected (P) vs. not protected (NP) at 4 weeks	TRIP13			0.494859	-0.0139419	0.845307	0.370034	0.999176
VRC314	Grp 1,4,5,6 adjusted	pre-immunization baseline	protected (P) vs. not protected (NP) at 4 weeks	BPHL			0.177771	2.28561	0.845279	0.370042	0.999176
VRC314	Grp 1,4,5,6 adjusted	pre-immunization baseline	protected (P) vs. not protected (NP) at 4 weeks	LYRM2			0.170984	4.08864	0.845118	0.370087	0.999176
VRC314	Grp 1,4,5,6 adjusted	pre-immunization baseline	protected (P) vs. not protected (NP) at 4 weeks	BMP8A			0.259676	3.16694	0.844464	0.370268	0.999176
VRC314	Grp 1,4,5,6 adjusted	pre-immunization baseline	protected (P) vs. not protected (NP) at 4 weeks	TAF2			0.119092	4.46742	0.844437	0.370275	0.999176
VRC314	Grp 1,4,5,6 adjusted	pre-immunization baseline	protected (P) vs. not protected (NP) at 4 weeks	C2CD3			0.11937	4.09304	0.84399	0.370399	0.999176
VRC314	Grp 1,4,5,6 adjusted	pre-immunization baseline	protected (P) vs. not protected (NP) at 4 weeks	SIGLEC11			0.544952	0.207009	0.84384	0.370441	0.999176
VRC314	Grp 1,4,5,6 adjusted	pre-immunization baseline	protected (P) vs. not protected (NP) at 4 weeks	HPS6			-0.0974362	6.09259	0.84313	0.370637	0.999176
VRC314	Grp 1,4,5,6 adjusted	pre-immunization baseline	protected (P) vs. not protected (NP) at 4 weeks	TMBIM6			-0.118572	10.3	0.843032	0.370665	0.999176
VRC314	Grp 1,4,5,6 adjusted	pre-immunization baseline	protected (P) vs. not protected (NP) at 4 weeks	KCNMB3			-0.302655	1.29738	0.842055	0.370936	0.999176
VRC314	Grp 1,4,5,6 adjusted	pre-immunization baseline	protected (P) vs. not protected (NP) at 4 weeks	POLR2F			0.0962528	4.35603	0.841765	0.371016	0.999176
VRC314	Grp 1,4,5,6 adjusted	pre-immunization baseline	protected (P) vs. not protected (NP) at 4 weeks	HMOX1			-0.147778	6.78522	0.841724	0.371027	0.999176
VRC314	Grp 1,4,5,6 adjusted	pre-immunization baseline	protected (P) vs. not protected (NP) at 4 weeks	TRAK2			0.160384	5.81297	0.841718	0.371029	0.999176
VRC314	Grp 1,4,5,6 adjusted	pre-immunization baseline	protected (P) vs. not protected (NP) at 4 weeks	VPS33A			-0.106389	5.19024	0.841605	0.371061	0.999176
VRC314	Grp 1,4,5,6 adjusted	pre-immunization baseline	protected (P) vs. not protected (NP) at 4 weeks	HS3ST1			0.438737	1.3346	0.841545	0.371077	0.999176
VRC314	Grp 1,4,5,6 adjusted	pre-immunization baseline	protected (P) vs. not protected (NP) at 4 weeks	GCAT			0.475421	2.28033	0.841452	0.371103	0.999176
VRC314	Grp 1,4,5,6 adjusted	pre-immunization baseline	protected (P) vs. not protected (NP) at 4 weeks	BIN2			-0.128119	8.66096	0.841346	0.371133	0.999176
VRC314	Grp 1,4,5,6 adjusted	pre-immunization baseline	protected (P) vs. not protected (NP) at 4 weeks	SLC25A36			0.135327	5.06197	0.841162	0.371184	0.999176
VRC314	Grp 1,4,5,6 adjusted	pre-immunization baseline	protected (P) vs. not protected (NP) at 4 weeks	ANAPC10			0.426982	0.429586	0.841061	0.371212	0.999176
VRC314	Grp 1,4,5,6 adjusted	pre-immunization baseline	protected (P) vs. not protected (NP) at 4 weeks	GALNT12			-0.161537	3.10222	0.841046	0.371216	0.999176
VRC314	Grp 1,4,5,6 adjusted	pre-immunization baseline	protected (P) vs. not protected (NP) at 4 weeks	ADAP1			-0.15399	7.23884	0.840834	0.371275	0.999176
VRC314	Grp 1,4,5,6 adjusted	pre-immunization baseline	protected (P) vs. not protected (NP) at 4 weeks	DTHD1			-0.306064	2.30319	0.840144	0.371467	0.999176
VRC314	Grp 1,4,5,6 adjusted	pre-immunization baseline	protected (P) vs. not protected (NP) at 4 weeks	TMEM106C			0.12919	3.88665	0.839554	0.371631	0.999176
VRC314	Grp 1,4,5,6 adjusted	pre-immunization baseline	protected (P) vs. not protected (NP) at 4 weeks	ZSCAN21			0.204326	1.78378	0.839522	0.37164	0.999176
VRC314	Grp 1,4,5,6 adjusted	pre-immunization baseline	protected (P) vs. not protected (NP) at 4 weeks	PARP2			-0.218254	2.82727	0.839464	0.371656	0.999176
VRC314	Grp 1,4,5,6 adjusted	pre-immunization baseline	protected (P) vs. not protected (NP) at 4 weeks	MDFIC			0.142626	5.83915	0.838743	0.371857	0.999176
VRC314	Grp 1,4,5,6 adjusted	pre-immunization baseline	protected (P) vs. not protected (NP) at 4 weeks	PTBP2			0.229723	3.12489	0.838143	0.372025	0.999176
VRC314	Grp 1,4,5,6 adjusted	pre-immunization baseline	protected (P) vs. not protected (NP) at 4 weeks	DCLRE1A			0.20875	2.67991	0.837561	0.372187	0.999176
VRC314	Grp 1,4,5,6 adjusted	pre-immunization baseline	protected (P) vs. not protected (NP) at 4 weeks	DNPEP			-0.117137	5.33354	0.837446	0.372219	0.999176
VRC314	Grp 1,4,5,6 adjusted	pre-immunization baseline	protected (P) vs. not protected (NP) at 4 weeks	COPZ2			0.363121	0.704799	0.837409	0.372229	0.999176
VRC314	Grp 1,4,5,6 adjusted	pre-immunization baseline	protected (P) vs. not protected (NP) at 4 weeks	C1QBP			0.113197	5.08255	0.837124	0.372309	0.999176
VRC314	Grp 1,4,5,6 adjusted	pre-immunization baseline	protected (P) vs. not protected (NP) at 4 weeks	ZNF578			-0.308687	0.827345	0.835955	0.372635	0.999176
VRC314	Grp 1,4,5,6 adjusted	pre-immunization baseline	protected (P) vs. not protected (NP) at 4 weeks	C20orf197			-0.216987	1.92417	0.835859	0.372662	0.999176
VRC314	Grp 1,4,5,6 adjusted	pre-immunization baseline	protected (P) vs. not protected (NP) at 4 weeks	DMXL2			-0.174148	6.01647	0.835632	0.372726	0.999176
VRC314	Grp 1,4,5,6 adjusted	pre-immunization baseline	protected (P) vs. not protected (NP) at 4 weeks	DHRS9			0.258584	5.51574	0.835471	0.372771	0.999176
VRC314	Grp 1,4,5,6 adjusted	pre-immunization baseline	protected (P) vs. not protected (NP) at 4 weeks	PDZD8			-0.179641	4.27207	0.835454	0.372775	0.999176
VRC314	Grp 1,4,5,6 adjusted	pre-immunization baseline	protected (P) vs. not protected (NP) at 4 weeks	CD38			0.230533	2.82848	0.835159	0.372858	0.999176
VRC314	Grp 1,4,5,6 adjusted	pre-immunization baseline	protected (P) vs. not protected (NP) at 4 weeks	UNC119			-0.147824	7.47999	0.834992	0.372905	0.999176
VRC314	Grp 1,4,5,6 adjusted	pre-immunization baseline	protected (P) vs. not protected (NP) at 4 weeks	FAM173B			0.156317	2.53545	0.834877	0.372937	0.999176
VRC314	Grp 1,4,5,6 adjusted	pre-immunization baseline	protected (P) vs. not protected (NP) at 4 weeks	MORC4			0.238464	2.72668	0.834697	0.372987	0.999176
VRC314	Grp 1,4,5,6 adjusted	pre-immunization baseline	protected (P) vs. not protected (NP) at 4 weeks	ACAP1			-0.0966487	8.39541	0.834624	0.373008	0.999176
VRC314	Grp 1,4,5,6 adjusted	pre-immunization baseline	protected (P) vs. not protected (NP) at 4 weeks	TMEM69			0.0798751	4.79139	0.834225	0.373119	0.999176
VRC314	Grp 1,4,5,6 adjusted	pre-immunization baseline	protected (P) vs. not protected (NP) at 4 weeks	NEO1			-0.216681	2.88876	0.834049	0.373169	0.999176
VRC314	Grp 1,4,5,6 adjusted	pre-immunization baseline	protected (P) vs. not protected (NP) at 4 weeks	TFPI			-0.375697	-0.0702235	0.833425	0.373344	0.999176
VRC314	Grp 1,4,5,6 adjusted	pre-immunization baseline	protected (P) vs. not protected (NP) at 4 weeks	ZNF569			0.250265	1.95258	0.833182	0.373412	0.999176
VRC314	Grp 1,4,5,6 adjusted	pre-immunization baseline	protected (P) vs. not protected (NP) at 4 weeks	WAC			0.101607	7.5929	0.83279	0.373522	0.999176
VRC314	Grp 1,4,5,6 adjusted	pre-immunization baseline	protected (P) vs. not protected (NP) at 4 weeks	RC3H1			-0.158408	6.8087	0.832609	0.373573	0.999176
VRC314	Grp 1,4,5,6 adjusted	pre-immunization baseline	protected (P) vs. not protected (NP) at 4 weeks	C9orf139			-0.146831	4.96113	0.832289	0.373662	0.999176
VRC314	Grp 1,4,5,6 adjusted	pre-immunization baseline	protected (P) vs. not protected (NP) at 4 weeks	NECAP2			0.0833058	7.62437	0.832257	0.373671	0.999176
VRC314	Grp 1,4,5,6 adjusted	pre-immunization baseline	protected (P) vs. not protected (NP) at 4 weeks	THEM5			-0.152994	2.85844	0.832101	0.373715	0.999176
VRC314	Grp 1,4,5,6 adjusted	pre-immunization baseline	protected (P) vs. not protected (NP) at 4 weeks	GSTO2			-0.260116	0.283216	0.832076	0.373722	0.999176
VRC314	Grp 1,4,5,6 adjusted	pre-immunization baseline	protected (P) vs. not protected (NP) at 4 weeks	ECE1			-0.1687	8.26515	0.83189	0.373774	0.999176
VRC314	Grp 1,4,5,6 adjusted	pre-immunization baseline	protected (P) vs. not protected (NP) at 4 weeks	HEXB			0.0950171	6.08854	0.8315	0.373884	0.999176
VRC314	Grp 1,4,5,6 adjusted	pre-immunization baseline	protected (P) vs. not protected (NP) at 4 weeks	SLC31A1			-0.171336	5.19859	0.830508	0.374163	0.999176
VRC314	Grp 1,4,5,6 adjusted	pre-immunization baseline	protected (P) vs. not protected (NP) at 4 weeks	NADSYN1			0.0839457	6.81004	0.830333	0.374212	0.999176
VRC314	Grp 1,4,5,6 adjusted	pre-immunization baseline	protected (P) vs. not protected (NP) at 4 weeks	BIRC2			0.160076	5.80827	0.829842	0.37435	0.999176
VRC314	Grp 1,4,5,6 adjusted	pre-immunization baseline	protected (P) vs. not protected (NP) at 4 weeks	CYB561			0.131231	5.80634	0.829126	0.374552	0.999176
VRC314	Grp 1,4,5,6 adjusted	pre-immunization baseline	protected (P) vs. not protected (NP) at 4 weeks	S1PR1			0.163692	7.48138	0.828972	0.374595	0.999176
VRC314	Grp 1,4,5,6 adjusted	pre-immunization baseline	protected (P) vs. not protected (NP) at 4 weeks	TMEM40			-0.289614	2.56604	0.828901	0.374615	0.999176
VRC314	Grp 1,4,5,6 adjusted	pre-immunization baseline	protected (P) vs. not protected (NP) at 4 weeks	HSP90AA4P			0.225829	1.7785	0.828487	0.374732	0.999176
VRC314	Grp 1,4,5,6 adjusted	pre-immunization baseline	protected (P) vs. not protected (NP) at 4 weeks	ZBTB3			0.138677	3.96499	0.827934	0.374888	0.999176
VRC314	Grp 1,4,5,6 adjusted	pre-immunization baseline	protected (P) vs. not protected (NP) at 4 weeks	PDE6C			-0.38297	0.0870729	0.82774	0.374942	0.999176
VRC314	Grp 1,4,5,6 adjusted	pre-immunization baseline	protected (P) vs. not protected (NP) at 4 weeks	RPGR			-0.198267	3.89228	0.827657	0.374966	0.999176
VRC314	Grp 1,4,5,6 adjusted	pre-immunization baseline	protected (P) vs. not protected (NP) at 4 weeks	FUT7			-0.184892	6.88191	0.827514	0.375006	0.999176
VRC314	Grp 1,4,5,6 adjusted	pre-immunization baseline	protected (P) vs. not protected (NP) at 4 weeks	ORAI3			-0.0998391	6.51293	0.827395	0.37504	0.999176
VRC314	Grp 1,4,5,6 adjusted	pre-immunization baseline	protected (P) vs. not protected (NP) at 4 weeks	IL4R			-0.154174	8.49982	0.827184	0.375099	0.999176
VRC314	Grp 1,4,5,6 adjusted	pre-immunization baseline	protected (P) vs. not protected (NP) at 4 weeks	RNF144A			-0.120889	5.36165	0.825898	0.375463	0.999176
VRC314	Grp 1,4,5,6 adjusted	pre-immunization baseline	protected (P) vs. not protected (NP) at 4 weeks	TBC1D1			-0.155934	7.04962	0.825772	0.375499	0.999176
VRC314	Grp 1,4,5,6 adjusted	pre-immunization baseline	protected (P) vs. not protected (NP) at 4 weeks	THBS3			-0.159169	4.72185	0.824675	0.375809	0.999176
VRC314	Grp 1,4,5,6 adjusted	pre-immunization baseline	protected (P) vs. not protected (NP) at 4 weeks	HIPK1			-0.154787	7.34143	0.824551	0.375844	0.999176
VRC314	Grp 1,4,5,6 adjusted	pre-immunization baseline	protected (P) vs. not protected (NP) at 4 weeks	S100A6			0.161854	9.02894	0.82438	0.375892	0.999176
VRC314	Grp 1,4,5,6 adjusted	pre-immunization baseline	protected (P) vs. not protected (NP) at 4 weeks	TIMELESS			0.140796	3.5114	0.824317	0.37591	0.999176
VRC314	Grp 1,4,5,6 adjusted	pre-immunization baseline	protected (P) vs. not protected (NP) at 4 weeks	SRPK2			-0.13794	6.81154	0.823708	0.376083	0.999176
VRC314	Grp 1,4,5,6 adjusted	pre-immunization baseline	protected (P) vs. not protected (NP) at 4 weeks	NCBP1			0.0833477	5.10225	0.822881	0.376317	0.999176
VRC314	Grp 1,4,5,6 adjusted	pre-immunization baseline	protected (P) vs. not protected (NP) at 4 weeks	CC2D1B			0.0828318	6.0647	0.822514	0.376421	0.999176
VRC314	Grp 1,4,5,6 adjusted	pre-immunization baseline	protected (P) vs. not protected (NP) at 4 weeks	SMARCE1			0.0994699	5.54729	0.822418	0.376448	0.999176
VRC314	Grp 1,4,5,6 adjusted	pre-immunization baseline	protected (P) vs. not protected (NP) at 4 weeks	USP12			0.196189	4.71769	0.821558	0.376693	0.999176
VRC314	Grp 1,4,5,6 adjusted	pre-immunization baseline	protected (P) vs. not protected (NP) at 4 weeks	IGFBP4			0.211557	3.75132	0.821364	0.376748	0.999176
VRC314	Grp 1,4,5,6 adjusted	pre-immunization baseline	protected (P) vs. not protected (NP) at 4 weeks	PDCD1			-0.278289	4.05135	0.820882	0.376885	0.999176
VRC314	Grp 1,4,5,6 adjusted	pre-immunization baseline	protected (P) vs. not protected (NP) at 4 weeks	ECHS1			-0.120966	5.62536	0.820678	0.376943	0.999176
VRC314	Grp 1,4,5,6 adjusted	pre-immunization baseline	protected (P) vs. not protected (NP) at 4 weeks	MRPL48			0.182332	2.78682	0.820664	0.376947	0.999176
VRC314	Grp 1,4,5,6 adjusted	pre-immunization baseline	protected (P) vs. not protected (NP) at 4 weeks	ALDH16A1			-0.111629	6.3404	0.820542	0.376981	0.999176
VRC314	Grp 1,4,5,6 adjusted	pre-immunization baseline	protected (P) vs. not protected (NP) at 4 weeks	TRAF1			0.156776	6.94684	0.820512	0.37699	0.999176
VRC314	Grp 1,4,5,6 adjusted	pre-immunization baseline	protected (P) vs. not protected (NP) at 4 weeks	SDHAF1			-0.132606	4.7987	0.820507	0.376991	0.999176
VRC314	Grp 1,4,5,6 adjusted	pre-immunization baseline	protected (P) vs. not protected (NP) at 4 weeks	ALKBH5			-0.079015	7.5308	0.819903	0.377163	0.999176
VRC314	Grp 1,4,5,6 adjusted	pre-immunization baseline	protected (P) vs. not protected (NP) at 4 weeks	RGS1			0.522556	0.227655	0.819533	0.377269	0.999176
VRC314	Grp 1,4,5,6 adjusted	pre-immunization baseline	protected (P) vs. not protected (NP) at 4 weeks	KAZN			-0.326259	3.70396	0.81926	0.377346	0.999176
VRC314	Grp 1,4,5,6 adjusted	pre-immunization baseline	protected (P) vs. not protected (NP) at 4 weeks	MFSD10			-0.0918576	6.57568	0.819229	0.377355	0.999176
VRC314	Grp 1,4,5,6 adjusted	pre-immunization baseline	protected (P) vs. not protected (NP) at 4 weeks	CEACAM21			-0.194057	4.47984	0.81895	0.377435	0.999176
VRC314	Grp 1,4,5,6 adjusted	pre-immunization baseline	protected (P) vs. not protected (NP) at 4 weeks	C4orf46			0.142019	2.74533	0.818895	0.37745	0.999176
VRC314	Grp 1,4,5,6 adjusted	pre-immunization baseline	protected (P) vs. not protected (NP) at 4 weeks	FAM168B			-0.0920283	6.92283	0.818314	0.377616	0.999176
VRC314	Grp 1,4,5,6 adjusted	pre-immunization baseline	protected (P) vs. not protected (NP) at 4 weeks	TM9SF3			0.108044	6.74575	0.818299	0.37762	0.999176
VRC314	Grp 1,4,5,6 adjusted	pre-immunization baseline	protected (P) vs. not protected (NP) at 4 weeks	RRP15			0.141535	3.55946	0.81788	0.37774	0.999176
VRC314	Grp 1,4,5,6 adjusted	pre-immunization baseline	protected (P) vs. not protected (NP) at 4 weeks	ZNF446			0.109253	4.29416	0.817131	0.377953	0.999176
VRC314	Grp 1,4,5,6 adjusted	pre-immunization baseline	protected (P) vs. not protected (NP) at 4 weeks	NUDT16			-0.12223	6.17559	0.816892	0.378021	0.999176
VRC314	Grp 1,4,5,6 adjusted	pre-immunization baseline	protected (P) vs. not protected (NP) at 4 weeks	SYVN1			-0.0896749	5.98472	0.816875	0.378026	0.999176
VRC314	Grp 1,4,5,6 adjusted	pre-immunization baseline	protected (P) vs. not protected (NP) at 4 weeks	PPDPF			-0.23497	7.95989	0.816659	0.378088	0.999176
VRC314	Grp 1,4,5,6 adjusted	pre-immunization baseline	protected (P) vs. not protected (NP) at 4 weeks	PCBD2			0.170191	2.90666	0.816043	0.378264	0.999176
VRC314	Grp 1,4,5,6 adjusted	pre-immunization baseline	protected (P) vs. not protected (NP) at 4 weeks	TPRKB			0.177066	2.25432	0.816006	0.378275	0.999176
VRC314	Grp 1,4,5,6 adjusted	pre-immunization baseline	protected (P) vs. not protected (NP) at 4 weeks	CHST2			-0.164519	6.34506	0.81589	0.378308	0.999176
VRC314	Grp 1,4,5,6 adjusted	pre-immunization baseline	protected (P) vs. not protected (NP) at 4 weeks	HEXIM2			-0.162539	3.76617	0.8155	0.37842	0.999176
VRC314	Grp 1,4,5,6 adjusted	pre-immunization baseline	protected (P) vs. not protected (NP) at 4 weeks	OSCP1			-0.469295	0.0667273	0.815326	0.378469	0.999176
VRC314	Grp 1,4,5,6 adjusted	pre-immunization baseline	protected (P) vs. not protected (NP) at 4 weeks	UPRT			0.15242	3.10853	0.815275	0.378484	0.999176
VRC314	Grp 1,4,5,6 adjusted	pre-immunization baseline	protected (P) vs. not protected (NP) at 4 weeks	GDF15			-0.369243	1.36841	0.815237	0.378495	0.999176
VRC314	Grp 1,4,5,6 adjusted	pre-immunization baseline	protected (P) vs. not protected (NP) at 4 weeks	IL18R1			-0.195416	4.77415	0.815058	0.378546	0.999176
VRC314	Grp 1,4,5,6 adjusted	pre-immunization baseline	protected (P) vs. not protected (NP) at 4 weeks	PEX1			0.13153	4.08767	0.814821	0.378614	0.999176
VRC314	Grp 1,4,5,6 adjusted	pre-immunization baseline	protected (P) vs. not protected (NP) at 4 weeks	DPYSL4			0.781499	1.18664	0.814409	0.378732	0.999176
VRC314	Grp 1,4,5,6 adjusted	pre-immunization baseline	protected (P) vs. not protected (NP) at 4 weeks	PGAM1			0.122613	4.28716	0.81415	0.378806	0.999176
VRC314	Grp 1,4,5,6 adjusted	pre-immunization baseline	protected (P) vs. not protected (NP) at 4 weeks	CILP			-0.245281	1.13516	0.813809	0.378903	0.999176
VRC314	Grp 1,4,5,6 adjusted	pre-immunization baseline	protected (P) vs. not protected (NP) at 4 weeks	MRPS9			0.132897	3.92128	0.813496	0.378993	0.999176
VRC314	Grp 1,4,5,6 adjusted	pre-immunization baseline	protected (P) vs. not protected (NP) at 4 weeks	GLT1D1			-0.204096	7.84806	0.813436	0.37901	0.999176
VRC314	Grp 1,4,5,6 adjusted	pre-immunization baseline	protected (P) vs. not protected (NP) at 4 weeks	DUSP10			0.17366	3.23138	0.813388	0.379024	0.999176
VRC314	Grp 1,4,5,6 adjusted	pre-immunization baseline	protected (P) vs. not protected (NP) at 4 weeks	ASB6			0.0764081	6.23413	0.812939	0.379153	0.999176
VRC314	Grp 1,4,5,6 adjusted	pre-immunization baseline	protected (P) vs. not protected (NP) at 4 weeks	PGLS			-0.133045	7.24816	0.81285	0.379179	0.999176
VRC314	Grp 1,4,5,6 adjusted	pre-immunization baseline	protected (P) vs. not protected (NP) at 4 weeks	A1BG			-0.209513	3.35311	0.812845	0.37918	0.999176
VRC314	Grp 1,4,5,6 adjusted	pre-immunization baseline	protected (P) vs. not protected (NP) at 4 weeks	PTP4A2			0.0801015	8.17369	0.812497	0.37928	0.999176
VRC314	Grp 1,4,5,6 adjusted	pre-immunization baseline	protected (P) vs. not protected (NP) at 4 weeks	H2AFV			-0.0725382	6.27194	0.812307	0.379334	0.999176
VRC314	Grp 1,4,5,6 adjusted	pre-immunization baseline	protected (P) vs. not protected (NP) at 4 weeks	METTL9			0.111272	7.45632	0.811968	0.379431	0.999176
VRC314	Grp 1,4,5,6 adjusted	pre-immunization baseline	protected (P) vs. not protected (NP) at 4 weeks	DCTD			-0.117434	5.73355	0.811066	0.379691	0.999176
VRC314	Grp 1,4,5,6 adjusted	pre-immunization baseline	protected (P) vs. not protected (NP) at 4 weeks	GPATCH8			-0.101152	6.30638	0.810846	0.379754	0.999176
VRC314	Grp 1,4,5,6 adjusted	pre-immunization baseline	protected (P) vs. not protected (NP) at 4 weeks	IGFBP2			0.631459	0.413757	0.810794	0.379769	0.999176
VRC314	Grp 1,4,5,6 adjusted	pre-immunization baseline	protected (P) vs. not protected (NP) at 4 weeks	NDUFB8			0.10187	5.6976	0.809658	0.380096	0.999176
VRC314	Grp 1,4,5,6 adjusted	pre-immunization baseline	protected (P) vs. not protected (NP) at 4 weeks	GLS			-0.127814	5.95877	0.80957	0.380121	0.999176
VRC314	Grp 1,4,5,6 adjusted	pre-immunization baseline	protected (P) vs. not protected (NP) at 4 weeks	WWC2			0.228191	1.11796	0.809378	0.380176	0.999176
VRC314	Grp 1,4,5,6 adjusted	pre-immunization baseline	protected (P) vs. not protected (NP) at 4 weeks	UTP23			0.0987631	4.51389	0.809246	0.380214	0.999176
VRC314	Grp 1,4,5,6 adjusted	pre-immunization baseline	protected (P) vs. not protected (NP) at 4 weeks	USE1			-0.133766	3.98036	0.80912	0.380251	0.999176
VRC314	Grp 1,4,5,6 adjusted	pre-immunization baseline	protected (P) vs. not protected (NP) at 4 weeks	RNF31			-0.111204	7.19095	0.808943	0.380302	0.999176
VRC314	Grp 1,4,5,6 adjusted	pre-immunization baseline	protected (P) vs. not protected (NP) at 4 weeks	PLAG1			0.202826	2.69362	0.808798	0.380343	0.999176
VRC314	Grp 1,4,5,6 adjusted	pre-immunization baseline	protected (P) vs. not protected (NP) at 4 weeks	PSIP1			0.118631	6.32581	0.80847	0.380438	0.999176
VRC314	Grp 1,4,5,6 adjusted	pre-immunization baseline	protected (P) vs. not protected (NP) at 4 weeks	JAGN1			0.097128	5.53461	0.80846	0.380441	0.999176
VRC314	Grp 1,4,5,6 adjusted	pre-immunization baseline	protected (P) vs. not protected (NP) at 4 weeks	IQCE			-0.159858	5.3473	0.808199	0.380516	0.999176
VRC314	Grp 1,4,5,6 adjusted	pre-immunization baseline	protected (P) vs. not protected (NP) at 4 weeks	ZNF615			0.14692	3.20423	0.807979	0.38058	0.999176
VRC314	Grp 1,4,5,6 adjusted	pre-immunization baseline	protected (P) vs. not protected (NP) at 4 weeks	KIF3B			-0.0834305	5.33088	0.807864	0.380613	0.999176
VRC314	Grp 1,4,5,6 adjusted	pre-immunization baseline	protected (P) vs. not protected (NP) at 4 weeks	TCEA2			-0.12131	4.01939	0.807136	0.380823	0.999176
VRC314	Grp 1,4,5,6 adjusted	pre-immunization baseline	protected (P) vs. not protected (NP) at 4 weeks	REXO1			-0.0870134	6.21114	0.806699	0.380949	0.999176
VRC314	Grp 1,4,5,6 adjusted	pre-immunization baseline	protected (P) vs. not protected (NP) at 4 weeks	SEZ6			0.162755	1.69654	0.806456	0.381019	0.999176
VRC314	Grp 1,4,5,6 adjusted	pre-immunization baseline	protected (P) vs. not protected (NP) at 4 weeks	SIGLEC16			0.236611	2.1679	0.806384	0.38104	0.999176
VRC314	Grp 1,4,5,6 adjusted	pre-immunization baseline	protected (P) vs. not protected (NP) at 4 weeks	GFM1			0.141159	4.40227	0.806234	0.381083	0.999176
VRC314	Grp 1,4,5,6 adjusted	pre-immunization baseline	protected (P) vs. not protected (NP) at 4 weeks	BCAS4			0.170091	3.87092	0.80567	0.381246	0.999176
VRC314	Grp 1,4,5,6 adjusted	pre-immunization baseline	protected (P) vs. not protected (NP) at 4 weeks	CCDC12			0.117825	5.02354	0.805639	0.381255	0.999176
VRC314	Grp 1,4,5,6 adjusted	pre-immunization baseline	protected (P) vs. not protected (NP) at 4 weeks	NAT9			0.0924061	5.37482	0.805547	0.381282	0.999176
VRC314	Grp 1,4,5,6 adjusted	pre-immunization baseline	protected (P) vs. not protected (NP) at 4 weeks	TRPV2			-0.117817	6.82484	0.804839	0.381487	0.999176
VRC314	Grp 1,4,5,6 adjusted	pre-immunization baseline	protected (P) vs. not protected (NP) at 4 weeks	IPPK			0.141331	3.18363	0.80423	0.381663	0.999176
VRC314	Grp 1,4,5,6 adjusted	pre-immunization baseline	protected (P) vs. not protected (NP) at 4 weeks	PKHD1L1			0.423366	0.523595	0.804205	0.38167	0.999176
VRC314	Grp 1,4,5,6 adjusted	pre-immunization baseline	protected (P) vs. not protected (NP) at 4 weeks	GRAMD1C			-0.399347	3.51277	0.804024	0.381723	0.999176
VRC314	Grp 1,4,5,6 adjusted	pre-immunization baseline	protected (P) vs. not protected (NP) at 4 weeks	RAPGEF1			-0.0860279	8.24878	0.80375	0.381802	0.999176
VRC314	Grp 1,4,5,6 adjusted	pre-immunization baseline	protected (P) vs. not protected (NP) at 4 weeks	DOT1L			-0.0877797	5.95714	0.803747	0.381803	0.999176
VRC314	Grp 1,4,5,6 adjusted	pre-immunization baseline	protected (P) vs. not protected (NP) at 4 weeks	MRPL9			0.106519	4.7705	0.802864	0.382059	0.999176
VRC314	Grp 1,4,5,6 adjusted	pre-immunization baseline	protected (P) vs. not protected (NP) at 4 weeks	SLAIN2			0.085673	5.66063	0.802675	0.382114	0.999176
VRC314	Grp 1,4,5,6 adjusted	pre-immunization baseline	protected (P) vs. not protected (NP) at 4 weeks	SPRY1			-0.325739	0.784076	0.802603	0.382135	0.999176
VRC314	Grp 1,4,5,6 adjusted	pre-immunization baseline	protected (P) vs. not protected (NP) at 4 weeks	CACNA2D4			0.142509	4.26924	0.802484	0.382169	0.999176
VRC314	Grp 1,4,5,6 adjusted	pre-immunization baseline	protected (P) vs. not protected (NP) at 4 weeks	PPIL3			0.277636	3.14822	0.802018	0.382304	0.999176
VRC314	Grp 1,4,5,6 adjusted	pre-immunization baseline	protected (P) vs. not protected (NP) at 4 weeks	TXNRD2			0.112775	4.76226	0.801921	0.382333	0.999176
VRC314	Grp 1,4,5,6 adjusted	pre-immunization baseline	protected (P) vs. not protected (NP) at 4 weeks	ZKSCAN2			0.185943	2.22871	0.801415	0.38248	0.999176
VRC314	Grp 1,4,5,6 adjusted	pre-immunization baseline	protected (P) vs. not protected (NP) at 4 weeks	TMEM50A			0.126708	7.27979	0.801201	0.382542	0.999176
VRC314	Grp 1,4,5,6 adjusted	pre-immunization baseline	protected (P) vs. not protected (NP) at 4 weeks	ZNF736			0.351774	0.466715	0.80111	0.382568	0.999176
VRC314	Grp 1,4,5,6 adjusted	pre-immunization baseline	protected (P) vs. not protected (NP) at 4 weeks	KCTD9			0.143477	3.29577	0.799751	0.382964	0.999176
VRC314	Grp 1,4,5,6 adjusted	pre-immunization baseline	protected (P) vs. not protected (NP) at 4 weeks	ZNF470			0.180819	2.19885	0.799685	0.382983	0.999176
VRC314	Grp 1,4,5,6 adjusted	pre-immunization baseline	protected (P) vs. not protected (NP) at 4 weeks	CXCR1			-0.233074	10.8803	0.799516	0.383032	0.999176
VRC314	Grp 1,4,5,6 adjusted	pre-immunization baseline	protected (P) vs. not protected (NP) at 4 weeks	CDCA7L			0.213082	3.59408	0.799467	0.383046	0.999176
VRC314	Grp 1,4,5,6 adjusted	pre-immunization baseline	protected (P) vs. not protected (NP) at 4 weeks	ZNF410			0.0771281	5.68852	0.79946	0.383048	0.999176
VRC314	Grp 1,4,5,6 adjusted	pre-immunization baseline	protected (P) vs. not protected (NP) at 4 weeks	CORO1C			-0.152871	7.28103	0.79908	0.383159	0.999176
VRC314	Grp 1,4,5,6 adjusted	pre-immunization baseline	protected (P) vs. not protected (NP) at 4 weeks	TMCO6			-0.110803	4.84609	0.798559	0.383311	0.999176
VRC314	Grp 1,4,5,6 adjusted	pre-immunization baseline	protected (P) vs. not protected (NP) at 4 weeks	NFKBIE			0.113582	5.63836	0.79848	0.383334	0.999176
VRC314	Grp 1,4,5,6 adjusted	pre-immunization baseline	protected (P) vs. not protected (NP) at 4 weeks	TMEM187			-0.141994	3.99638	0.798426	0.38335	0.999176
VRC314	Grp 1,4,5,6 adjusted	pre-immunization baseline	protected (P) vs. not protected (NP) at 4 weeks	SRSF11			0.0811459	7.32802	0.798282	0.383392	0.999176
VRC314	Grp 1,4,5,6 adjusted	pre-immunization baseline	protected (P) vs. not protected (NP) at 4 weeks	HIVEP2			0.129594	5.76642	0.798269	0.383396	0.999176
VRC314	Grp 1,4,5,6 adjusted	pre-immunization baseline	protected (P) vs. not protected (NP) at 4 weeks	CASP8AP2			0.136732	4.5362	0.798179	0.383422	0.999176
VRC314	Grp 1,4,5,6 adjusted	pre-immunization baseline	protected (P) vs. not protected (NP) at 4 weeks	CLOCK			-0.233588	2.34654	0.798038	0.383463	0.999176
VRC314	Grp 1,4,5,6 adjusted	pre-immunization baseline	protected (P) vs. not protected (NP) at 4 weeks	INPP5D			-0.120684	8.89119	0.797064	0.383747	0.999176
VRC314	Grp 1,4,5,6 adjusted	pre-immunization baseline	protected (P) vs. not protected (NP) at 4 weeks	PSMG4			0.14131	3.04868	0.796985	0.38377	0.999176
VRC314	Grp 1,4,5,6 adjusted	pre-immunization baseline	protected (P) vs. not protected (NP) at 4 weeks	PRPS2			0.115919	4.60514	0.796576	0.38389	0.999176
VRC314	Grp 1,4,5,6 adjusted	pre-immunization baseline	protected (P) vs. not protected (NP) at 4 weeks	AQP1			-0.429428	3.18089	0.795801	0.384116	0.999176
VRC314	Grp 1,4,5,6 adjusted	pre-immunization baseline	protected (P) vs. not protected (NP) at 4 weeks	PAXIP1			0.154573	2.93945	0.795582	0.38418	0.999176
VRC314	Grp 1,4,5,6 adjusted	pre-immunization baseline	protected (P) vs. not protected (NP) at 4 weeks	THADA			0.0911532	5.28002	0.795277	0.384269	0.999176
VRC314	Grp 1,4,5,6 adjusted	pre-immunization baseline	protected (P) vs. not protected (NP) at 4 weeks	ACTR3B			-0.159252	2.05883	0.795112	0.384318	0.999176
VRC314	Grp 1,4,5,6 adjusted	pre-immunization baseline	protected (P) vs. not protected (NP) at 4 weeks	C6orf136			-0.105213	4.23895	0.795058	0.384334	0.999176
VRC314	Grp 1,4,5,6 adjusted	pre-immunization baseline	protected (P) vs. not protected (NP) at 4 weeks	ZNF71			0.0880827	3.7724	0.794833	0.384399	0.999176
VRC314	Grp 1,4,5,6 adjusted	pre-immunization baseline	protected (P) vs. not protected (NP) at 4 weeks	PGPEP1			-0.108908	6.567	0.794644	0.384455	0.999176
VRC314	Grp 1,4,5,6 adjusted	pre-immunization baseline	protected (P) vs. not protected (NP) at 4 weeks	TSPEAR			-0.353492	1.87562	0.794468	0.384506	0.999176
VRC314	Grp 1,4,5,6 adjusted	pre-immunization baseline	protected (P) vs. not protected (NP) at 4 weeks	POLB			0.142938	4.23375	0.794462	0.384508	0.999176
VRC314	Grp 1,4,5,6 adjusted	pre-immunization baseline	protected (P) vs. not protected (NP) at 4 weeks	LMF1			0.157405	4.70915	0.793638	0.384749	0.999176
VRC314	Grp 1,4,5,6 adjusted	pre-immunization baseline	protected (P) vs. not protected (NP) at 4 weeks	ABLIM2			0.287311	0.994995	0.792879	0.384972	0.999176
VRC314	Grp 1,4,5,6 adjusted	pre-immunization baseline	protected (P) vs. not protected (NP) at 4 weeks	CNPY3			-0.149402	8.77519	0.792763	0.385006	0.999176
VRC314	Grp 1,4,5,6 adjusted	pre-immunization baseline	protected (P) vs. not protected (NP) at 4 weeks	SDF4			-0.0727703	7.69099	0.792639	0.385042	0.999176
VRC314	Grp 1,4,5,6 adjusted	pre-immunization baseline	protected (P) vs. not protected (NP) at 4 weeks	FTO			-0.130446	4.72415	0.792442	0.3851	0.999176
VRC314	Grp 1,4,5,6 adjusted	pre-immunization baseline	protected (P) vs. not protected (NP) at 4 weeks	SPN			-0.155533	8.16432	0.791278	0.385442	0.999176
VRC314	Grp 1,4,5,6 adjusted	pre-immunization baseline	protected (P) vs. not protected (NP) at 4 weeks	ALOX12			-0.137434	5.16055	0.791249	0.385451	0.999176
VRC314	Grp 1,4,5,6 adjusted	pre-immunization baseline	protected (P) vs. not protected (NP) at 4 weeks	UPF1			-0.139049	8.23699	0.790549	0.385656	0.999176
VRC314	Grp 1,4,5,6 adjusted	pre-immunization baseline	protected (P) vs. not protected (NP) at 4 weeks	CDK5RAP3			-0.0801218	6.76098	0.790549	0.385656	0.999176
VRC314	Grp 1,4,5,6 adjusted	pre-immunization baseline	protected (P) vs. not protected (NP) at 4 weeks	CPSF2			0.0862814	5.78443	0.790512	0.385667	0.999176
VRC314	Grp 1,4,5,6 adjusted	pre-immunization baseline	protected (P) vs. not protected (NP) at 4 weeks	CXorf23			0.132363	4.20495	0.789793	0.385879	0.999176
VRC314	Grp 1,4,5,6 adjusted	pre-immunization baseline	protected (P) vs. not protected (NP) at 4 weeks	ITGA3			-0.210446	2.61311	0.78965	0.385921	0.999176
VRC314	Grp 1,4,5,6 adjusted	pre-immunization baseline	protected (P) vs. not protected (NP) at 4 weeks	SNX1			-0.0789339	7.36932	0.788247	0.386335	0.999176
VRC314	Grp 1,4,5,6 adjusted	pre-immunization baseline	protected (P) vs. not protected (NP) at 4 weeks	FAM184B			-0.119836	4.18801	0.788238	0.386337	0.999176
VRC314	Grp 1,4,5,6 adjusted	pre-immunization baseline	protected (P) vs. not protected (NP) at 4 weeks	ACTN4			-0.149244	8.32901	0.788177	0.386355	0.999176
VRC314	Grp 1,4,5,6 adjusted	pre-immunization baseline	protected (P) vs. not protected (NP) at 4 weeks	PACSIN1			-0.271272	3.40447	0.7881	0.386378	0.999176
VRC314	Grp 1,4,5,6 adjusted	pre-immunization baseline	protected (P) vs. not protected (NP) at 4 weeks	LRRC27			-0.182774	2.76902	0.787815	0.386462	0.999176
VRC314	Grp 1,4,5,6 adjusted	pre-immunization baseline	protected (P) vs. not protected (NP) at 4 weeks	WDR13			-0.122053	6.49737	0.787725	0.386488	0.999176
VRC314	Grp 1,4,5,6 adjusted	pre-immunization baseline	protected (P) vs. not protected (NP) at 4 weeks	PAOX			0.120913	3.60718	0.787557	0.386538	0.999176
VRC314	Grp 1,4,5,6 adjusted	pre-immunization baseline	protected (P) vs. not protected (NP) at 4 weeks	SLC25A22			-0.10774	5.14922	0.787405	0.386583	0.999176
VRC314	Grp 1,4,5,6 adjusted	pre-immunization baseline	protected (P) vs. not protected (NP) at 4 weeks	SYCP3			0.298285	0.606326	0.787291	0.386617	0.999176
VRC314	Grp 1,4,5,6 adjusted	pre-immunization baseline	protected (P) vs. not protected (NP) at 4 weeks	AGBL5			0.105646	4.18208	0.787278	0.38662	0.999176
VRC314	Grp 1,4,5,6 adjusted	pre-immunization baseline	protected (P) vs. not protected (NP) at 4 weeks	SDSL			0.270246	1.63515	0.786973	0.386711	0.999176
VRC314	Grp 1,4,5,6 adjusted	pre-immunization baseline	protected (P) vs. not protected (NP) at 4 weeks	BST1			0.194378	6.28416	0.786866	0.386742	0.999176
VRC314	Grp 1,4,5,6 adjusted	pre-immunization baseline	protected (P) vs. not protected (NP) at 4 weeks	SMAGP			0.164748	3.04835	0.786597	0.386822	0.999176
VRC314	Grp 1,4,5,6 adjusted	pre-immunization baseline	protected (P) vs. not protected (NP) at 4 weeks	CHST7			-0.169947	5.31513	0.786073	0.386976	0.999176
VRC314	Grp 1,4,5,6 adjusted	pre-immunization baseline	protected (P) vs. not protected (NP) at 4 weeks	DAD1			0.0805547	6.73521	0.78547	0.387155	0.999176
VRC314	Grp 1,4,5,6 adjusted	pre-immunization baseline	protected (P) vs. not protected (NP) at 4 weeks	RAB7A			-0.139398	8.86577	0.785049	0.387279	0.999176
VRC314	Grp 1,4,5,6 adjusted	pre-immunization baseline	protected (P) vs. not protected (NP) at 4 weeks	SART1			-0.0932002	6.8385	0.784443	0.387459	0.999176
VRC314	Grp 1,4,5,6 adjusted	pre-immunization baseline	protected (P) vs. not protected (NP) at 4 weeks	SLC7A5			0.325781	5.35004	0.784279	0.387507	0.999176
VRC314	Grp 1,4,5,6 adjusted	pre-immunization baseline	protected (P) vs. not protected (NP) at 4 weeks	FAM43A			-0.126497	5.85878	0.784022	0.387584	0.999176
VRC314	Grp 1,4,5,6 adjusted	pre-immunization baseline	protected (P) vs. not protected (NP) at 4 weeks	UBE2S			0.182514	2.38155	0.783772	0.387658	0.999176
VRC314	Grp 1,4,5,6 adjusted	pre-immunization baseline	protected (P) vs. not protected (NP) at 4 weeks	ALDOA			-0.138929	10.3279	0.783546	0.387725	0.999176
VRC314	Grp 1,4,5,6 adjusted	pre-immunization baseline	protected (P) vs. not protected (NP) at 4 weeks	MPL			-0.263741	2.01131	0.783289	0.387801	0.999176
VRC314	Grp 1,4,5,6 adjusted	pre-immunization baseline	protected (P) vs. not protected (NP) at 4 weeks	PAK1			-0.158374	8.0759	0.783148	0.387843	0.999176
VRC314	Grp 1,4,5,6 adjusted	pre-immunization baseline	protected (P) vs. not protected (NP) at 4 weeks	NFE2L1			0.0817003	6.75253	0.782849	0.387931	0.999176
VRC314	Grp 1,4,5,6 adjusted	pre-immunization baseline	protected (P) vs. not protected (NP) at 4 weeks	R3HCC1			0.0945904	4.97724	0.78207	0.388163	0.999176
VRC314	Grp 1,4,5,6 adjusted	pre-immunization baseline	protected (P) vs. not protected (NP) at 4 weeks	SPON2			-0.288254	7.1592	0.782015	0.388179	0.999176
VRC314	Grp 1,4,5,6 adjusted	pre-immunization baseline	protected (P) vs. not protected (NP) at 4 weeks	SNAPC1			0.168462	1.86782	0.781806	0.388241	0.999176
VRC314	Grp 1,4,5,6 adjusted	pre-immunization baseline	protected (P) vs. not protected (NP) at 4 weeks	RPS6KC1			0.108733	3.8178	0.78178	0.388249	0.999176
VRC314	Grp 1,4,5,6 adjusted	pre-immunization baseline	protected (P) vs. not protected (NP) at 4 weeks	SP2			-0.115072	6.14299	0.781473	0.38834	0.999176
VRC314	Grp 1,4,5,6 adjusted	pre-immunization baseline	protected (P) vs. not protected (NP) at 4 weeks	WRNIP1			-0.089451	5.63338	0.780898	0.388511	0.999176
VRC314	Grp 1,4,5,6 adjusted	pre-immunization baseline	protected (P) vs. not protected (NP) at 4 weeks	GGT5			-0.501733	1.18044	0.780628	0.388591	0.999176
VRC314	Grp 1,4,5,6 adjusted	pre-immunization baseline	protected (P) vs. not protected (NP) at 4 weeks	C19orf38			-0.159352	7.00197	0.780177	0.388726	0.999176
VRC314	Grp 1,4,5,6 adjusted	pre-immunization baseline	protected (P) vs. not protected (NP) at 4 weeks	SPG7			-0.0693187	6.79634	0.78012	0.388743	0.999176
VRC314	Grp 1,4,5,6 adjusted	pre-immunization baseline	protected (P) vs. not protected (NP) at 4 weeks	GATS			0.134721	5.18676	0.778705	0.389164	0.999176
VRC314	Grp 1,4,5,6 adjusted	pre-immunization baseline	protected (P) vs. not protected (NP) at 4 weeks	FGD1			0.120945	3.14309	0.778232	0.389305	0.999176
VRC314	Grp 1,4,5,6 adjusted	pre-immunization baseline	protected (P) vs. not protected (NP) at 4 weeks	DEF8			-0.167009	8.41897	0.778173	0.389323	0.999176
VRC314	Grp 1,4,5,6 adjusted	pre-immunization baseline	protected (P) vs. not protected (NP) at 4 weeks	ZNF787			-0.119681	6.54399	0.778167	0.389325	0.999176
VRC314	Grp 1,4,5,6 adjusted	pre-immunization baseline	protected (P) vs. not protected (NP) at 4 weeks	ZNF804A			-0.168119	3.28603	0.777999	0.389375	0.999176
VRC314	Grp 1,4,5,6 adjusted	pre-immunization baseline	protected (P) vs. not protected (NP) at 4 weeks	HELQ			0.116539	3.90329	0.777735	0.389454	0.999176
VRC314	Grp 1,4,5,6 adjusted	pre-immunization baseline	protected (P) vs. not protected (NP) at 4 weeks	SNAPC5			0.130496	3.04585	0.77772	0.389458	0.999176
VRC314	Grp 1,4,5,6 adjusted	pre-immunization baseline	protected (P) vs. not protected (NP) at 4 weeks	SUOX			-0.154048	4.17617	0.77732	0.389578	0.999176
VRC314	Grp 1,4,5,6 adjusted	pre-immunization baseline	protected (P) vs. not protected (NP) at 4 weeks	SRSF5			-0.0783384	7.85337	0.776919	0.389697	0.999176
VRC314	Grp 1,4,5,6 adjusted	pre-immunization baseline	protected (P) vs. not protected (NP) at 4 weeks	GRB2			-0.138596	9.58749	0.776896	0.389704	0.999176
VRC314	Grp 1,4,5,6 adjusted	pre-immunization baseline	protected (P) vs. not protected (NP) at 4 weeks	TRIM52			0.161829	4.62408	0.776773	0.389741	0.999176
VRC314	Grp 1,4,5,6 adjusted	pre-immunization baseline	protected (P) vs. not protected (NP) at 4 weeks	TXNL4A			0.0996686	5.47858	0.776069	0.389951	0.999176
VRC314	Grp 1,4,5,6 adjusted	pre-immunization baseline	protected (P) vs. not protected (NP) at 4 weeks	ARHGEF10L			-0.137767	5.02931	0.775598	0.390092	0.999176
VRC314	Grp 1,4,5,6 adjusted	pre-immunization baseline	protected (P) vs. not protected (NP) at 4 weeks	ISG20			-0.145608	7.4526	0.775246	0.390197	0.999176
VRC314	Grp 1,4,5,6 adjusted	pre-immunization baseline	protected (P) vs. not protected (NP) at 4 weeks	NPEPPS			-0.148625	6.89935	0.775208	0.390209	0.999176
VRC314	Grp 1,4,5,6 adjusted	pre-immunization baseline	protected (P) vs. not protected (NP) at 4 weeks	CANX			0.0830422	7.95164	0.774648	0.390377	0.999176
VRC314	Grp 1,4,5,6 adjusted	pre-immunization baseline	protected (P) vs. not protected (NP) at 4 weeks	TMED2			0.104926	7.23499	0.774579	0.390397	0.999176
VRC314	Grp 1,4,5,6 adjusted	pre-immunization baseline	protected (P) vs. not protected (NP) at 4 weeks	HIP1R			0.121392	5.83672	0.774344	0.390468	0.999176
VRC314	Grp 1,4,5,6 adjusted	pre-immunization baseline	protected (P) vs. not protected (NP) at 4 weeks	STAP1			0.225549	2.95218	0.774231	0.390502	0.999176
VRC314	Grp 1,4,5,6 adjusted	pre-immunization baseline	protected (P) vs. not protected (NP) at 4 weeks	PWP1			0.108767	4.65176	0.774227	0.390503	0.999176
VRC314	Grp 1,4,5,6 adjusted	pre-immunization baseline	protected (P) vs. not protected (NP) at 4 weeks	ZNF254			0.227455	2.40835	0.773524	0.390714	0.999176
VRC314	Grp 1,4,5,6 adjusted	pre-immunization baseline	protected (P) vs. not protected (NP) at 4 weeks	PPHLN1			0.0751767	5.71818	0.773133	0.390831	0.999176
VRC314	Grp 1,4,5,6 adjusted	pre-immunization baseline	protected (P) vs. not protected (NP) at 4 weeks	KCNS1			0.423087	0.96668	0.773008	0.390868	0.999176
VRC314	Grp 1,4,5,6 adjusted	pre-immunization baseline	protected (P) vs. not protected (NP) at 4 weeks	RUSC2			0.145043	3.48954	0.772686	0.390965	0.999176
VRC314	Grp 1,4,5,6 adjusted	pre-immunization baseline	protected (P) vs. not protected (NP) at 4 weeks	METTL13			0.112207	5.5603	0.772468	0.391031	0.999176
VRC314	Grp 1,4,5,6 adjusted	pre-immunization baseline	protected (P) vs. not protected (NP) at 4 weeks	MTMR2			0.145832	3.79048	0.77224	0.391099	0.999176
VRC314	Grp 1,4,5,6 adjusted	pre-immunization baseline	protected (P) vs. not protected (NP) at 4 weeks	WIPI2			-0.0950747	7.46368	0.772007	0.391169	0.999176
VRC314	Grp 1,4,5,6 adjusted	pre-immunization baseline	protected (P) vs. not protected (NP) at 4 weeks	TMEM41A			0.124339	4.32363	0.771774	0.391239	0.999176
VRC314	Grp 1,4,5,6 adjusted	pre-immunization baseline	protected (P) vs. not protected (NP) at 4 weeks	PLXNC1			-0.204139	8.51222	0.771139	0.39143	0.999176
VRC314	Grp 1,4,5,6 adjusted	pre-immunization baseline	protected (P) vs. not protected (NP) at 4 weeks	SHMT1			-0.203644	3.3232	0.771031	0.391462	0.999176
VRC314	Grp 1,4,5,6 adjusted	pre-immunization baseline	protected (P) vs. not protected (NP) at 4 weeks	PIK3R6			-0.211433	4.6115	0.770826	0.391524	0.999176
VRC314	Grp 1,4,5,6 adjusted	pre-immunization baseline	protected (P) vs. not protected (NP) at 4 weeks	MAP1A			-0.290019	2.50123	0.770746	0.391548	0.999176
VRC314	Grp 1,4,5,6 adjusted	pre-immunization baseline	protected (P) vs. not protected (NP) at 4 weeks	SPIN4			-0.2119	1.81837	0.770727	0.391554	0.999176
VRC314	Grp 1,4,5,6 adjusted	pre-immunization baseline	protected (P) vs. not protected (NP) at 4 weeks	TCEANC			0.158577	2.6463	0.770332	0.391673	0.999176
VRC314	Grp 1,4,5,6 adjusted	pre-immunization baseline	protected (P) vs. not protected (NP) at 4 weeks	PAF1			-0.101217	5.9269	0.770187	0.391716	0.999176
VRC314	Grp 1,4,5,6 adjusted	pre-immunization baseline	protected (P) vs. not protected (NP) at 4 weeks	ACOT2			0.191049	2.9273	0.770008	0.391771	0.999176
VRC314	Grp 1,4,5,6 adjusted	pre-immunization baseline	protected (P) vs. not protected (NP) at 4 weeks	SNORA16A			0.369466	0.664286	0.769926	0.391795	0.999176
VRC314	Grp 1,4,5,6 adjusted	pre-immunization baseline	protected (P) vs. not protected (NP) at 4 weeks	PIN4			0.269662	1.11737	0.76925	0.391999	0.999176
VRC314	Grp 1,4,5,6 adjusted	pre-immunization baseline	protected (P) vs. not protected (NP) at 4 weeks	TMSB10			0.137244	9.66832	0.768922	0.392098	0.999176
VRC314	Grp 1,4,5,6 adjusted	pre-immunization baseline	protected (P) vs. not protected (NP) at 4 weeks	CHADL			-0.441557	0.103295	0.768772	0.392143	0.999176
VRC314	Grp 1,4,5,6 adjusted	pre-immunization baseline	protected (P) vs. not protected (NP) at 4 weeks	GCNT2			-0.213563	2.92122	0.768663	0.392176	0.999176
VRC314	Grp 1,4,5,6 adjusted	pre-immunization baseline	protected (P) vs. not protected (NP) at 4 weeks	COX18			0.11678	4.22541	0.768379	0.392261	0.999176
VRC314	Grp 1,4,5,6 adjusted	pre-immunization baseline	protected (P) vs. not protected (NP) at 4 weeks	RPS8			0.146981	6.59933	0.768037	0.392365	0.999176
VRC314	Grp 1,4,5,6 adjusted	pre-immunization baseline	protected (P) vs. not protected (NP) at 4 weeks	COQ3			0.186784	1.34203	0.767885	0.392411	0.999176
VRC314	Grp 1,4,5,6 adjusted	pre-immunization baseline	protected (P) vs. not protected (NP) at 4 weeks	TRIM4			0.120105	5.73547	0.767691	0.392469	0.999176
VRC314	Grp 1,4,5,6 adjusted	pre-immunization baseline	protected (P) vs. not protected (NP) at 4 weeks	DIEXF			0.145825	4.60918	0.767496	0.392528	0.999176
VRC314	Grp 1,4,5,6 adjusted	pre-immunization baseline	protected (P) vs. not protected (NP) at 4 weeks	JAK1			-0.124637	8.87044	0.767095	0.392649	0.999176
VRC314	Grp 1,4,5,6 adjusted	pre-immunization baseline	protected (P) vs. not protected (NP) at 4 weeks	RABEP2			-0.0901867	5.39913	0.767044	0.392664	0.999176
VRC314	Grp 1,4,5,6 adjusted	pre-immunization baseline	protected (P) vs. not protected (NP) at 4 weeks	SLC9A3R1			-0.11106	8.9535	0.767001	0.392678	0.999176
VRC314	Grp 1,4,5,6 adjusted	pre-immunization baseline	protected (P) vs. not protected (NP) at 4 weeks	ITPKB			-0.0854906	8.19679	0.766948	0.392693	0.999176
VRC314	Grp 1,4,5,6 adjusted	pre-immunization baseline	protected (P) vs. not protected (NP) at 4 weeks	ITGB4			-0.406502	2.02399	0.766869	0.392717	0.999176
VRC314	Grp 1,4,5,6 adjusted	pre-immunization baseline	protected (P) vs. not protected (NP) at 4 weeks	NBEAL2			-0.141783	9.70741	0.766714	0.392764	0.999176
VRC314	Grp 1,4,5,6 adjusted	pre-immunization baseline	protected (P) vs. not protected (NP) at 4 weeks	STAU1			-0.109515	6.59644	0.766557	0.392812	0.999176
VRC314	Grp 1,4,5,6 adjusted	pre-immunization baseline	protected (P) vs. not protected (NP) at 4 weeks	NADK			-0.17624	9.23331	0.766232	0.39291	0.999176
VRC314	Grp 1,4,5,6 adjusted	pre-immunization baseline	protected (P) vs. not protected (NP) at 4 weeks	GPRC5B			0.333891	0.916963	0.765687	0.393075	0.999176
VRC314	Grp 1,4,5,6 adjusted	pre-immunization baseline	protected (P) vs. not protected (NP) at 4 weeks	TESK1			-0.097691	5.76086	0.765015	0.393279	0.999176
VRC314	Grp 1,4,5,6 adjusted	pre-immunization baseline	protected (P) vs. not protected (NP) at 4 weeks	TNKS2			0.110004	6.42514	0.764548	0.39342	0.999176
VRC314	Grp 1,4,5,6 adjusted	pre-immunization baseline	protected (P) vs. not protected (NP) at 4 weeks	LRRC8D			0.0900759	5.72024	0.76417	0.393535	0.999176
VRC314	Grp 1,4,5,6 adjusted	pre-immunization baseline	protected (P) vs. not protected (NP) at 4 weeks	TNNT3			-0.19719	2.38097	0.763596	0.393709	0.999176
VRC314	Grp 1,4,5,6 adjusted	pre-immunization baseline	protected (P) vs. not protected (NP) at 4 weeks	BANF1			-0.11177	5.4067	0.763542	0.393725	0.999176
VRC314	Grp 1,4,5,6 adjusted	pre-immunization baseline	protected (P) vs. not protected (NP) at 4 weeks	GRWD1			-0.12283	5.41773	0.763027	0.393881	0.999176
VRC314	Grp 1,4,5,6 adjusted	pre-immunization baseline	protected (P) vs. not protected (NP) at 4 weeks	LAMP2			-0.177445	8.5014	0.762888	0.393924	0.999176
VRC314	Grp 1,4,5,6 adjusted	pre-immunization baseline	protected (P) vs. not protected (NP) at 4 weeks	IFI6			0.308498	7.33905	0.762657	0.393994	0.999176
VRC314	Grp 1,4,5,6 adjusted	pre-immunization baseline	protected (P) vs. not protected (NP) at 4 weeks	STUB1			0.102389	4.97154	0.762594	0.394013	0.999176
VRC314	Grp 1,4,5,6 adjusted	pre-immunization baseline	protected (P) vs. not protected (NP) at 4 weeks	SGSM1			0.315071	1.74962	0.762476	0.394049	0.999176
VRC314	Grp 1,4,5,6 adjusted	pre-immunization baseline	protected (P) vs. not protected (NP) at 4 weeks	ERMN			0.1911	3.52269	0.762108	0.39416	0.999176
VRC314	Grp 1,4,5,6 adjusted	pre-immunization baseline	protected (P) vs. not protected (NP) at 4 weeks	BCKDHB			0.175088	2.9901	0.761681	0.394291	0.999176
VRC314	Grp 1,4,5,6 adjusted	pre-immunization baseline	protected (P) vs. not protected (NP) at 4 weeks	LIN7B			0.167328	1.63816	0.761068	0.394477	0.999176
VRC314	Grp 1,4,5,6 adjusted	pre-immunization baseline	protected (P) vs. not protected (NP) at 4 weeks	OSBPL5			-0.156403	5.75872	0.761007	0.394496	0.999176
VRC314	Grp 1,4,5,6 adjusted	pre-immunization baseline	protected (P) vs. not protected (NP) at 4 weeks	WWC3			-0.15551	7.41743	0.760961	0.394509	0.999176
VRC314	Grp 1,4,5,6 adjusted	pre-immunization baseline	protected (P) vs. not protected (NP) at 4 weeks	RASGEF1A			-0.184109	3.53172	0.760826	0.39455	0.999176
VRC314	Grp 1,4,5,6 adjusted	pre-immunization baseline	protected (P) vs. not protected (NP) at 4 weeks	FMNL1			-0.141337	9.86301	0.760816	0.394554	0.999176
VRC314	Grp 1,4,5,6 adjusted	pre-immunization baseline	protected (P) vs. not protected (NP) at 4 weeks	SDCBP			-0.191669	9.16567	0.760178	0.394748	0.999176
VRC314	Grp 1,4,5,6 adjusted	pre-immunization baseline	protected (P) vs. not protected (NP) at 4 weeks	SNORA9			0.443383	0.0911095	0.760021	0.394796	0.999176
VRC314	Grp 1,4,5,6 adjusted	pre-immunization baseline	protected (P) vs. not protected (NP) at 4 weeks	ZZZ3			0.146033	3.95346	0.75993	0.394823	0.999176
VRC314	Grp 1,4,5,6 adjusted	pre-immunization baseline	protected (P) vs. not protected (NP) at 4 weeks	NINJ2			-0.207234	5.63994	0.759885	0.394837	0.999176
VRC314	Grp 1,4,5,6 adjusted	pre-immunization baseline	protected (P) vs. not protected (NP) at 4 weeks	NOL3			-0.223646	1.67963	0.759503	0.394954	0.999176
VRC314	Grp 1,4,5,6 adjusted	pre-immunization baseline	protected (P) vs. not protected (NP) at 4 weeks	SENP7			0.199233	4.95479	0.759233	0.395036	0.999176
VRC314	Grp 1,4,5,6 adjusted	pre-immunization baseline	protected (P) vs. not protected (NP) at 4 weeks	DUS4L			0.214693	1.55079	0.759085	0.395081	0.999176
VRC314	Grp 1,4,5,6 adjusted	pre-immunization baseline	protected (P) vs. not protected (NP) at 4 weeks	BCL2L11			-0.139143	6.34445	0.758795	0.395169	0.999176
VRC314	Grp 1,4,5,6 adjusted	pre-immunization baseline	protected (P) vs. not protected (NP) at 4 weeks	BTBD3			-0.257717	2.17762	0.758694	0.3952	0.999176
VRC314	Grp 1,4,5,6 adjusted	pre-immunization baseline	protected (P) vs. not protected (NP) at 4 weeks	SEC22C			0.092021	5.48131	0.758399	0.39529	0.999176
VRC314	Grp 1,4,5,6 adjusted	pre-immunization baseline	protected (P) vs. not protected (NP) at 4 weeks	EXOC1			0.129046	5.47667	0.758294	0.395322	0.999176
VRC314	Grp 1,4,5,6 adjusted	pre-immunization baseline	protected (P) vs. not protected (NP) at 4 weeks	PEX3			0.165627	2.93822	0.758243	0.395338	0.999176
VRC314	Grp 1,4,5,6 adjusted	pre-immunization baseline	protected (P) vs. not protected (NP) at 4 weeks	XAB2			-0.0876309	6.53983	0.758219	0.395345	0.999176
VRC314	Grp 1,4,5,6 adjusted	pre-immunization baseline	protected (P) vs. not protected (NP) at 4 weeks	DHRS7B			-0.122715	3.92619	0.758004	0.395411	0.999176
VRC314	Grp 1,4,5,6 adjusted	pre-immunization baseline	protected (P) vs. not protected (NP) at 4 weeks	BHLHE40			-0.137393	6.61006	0.757229	0.395648	0.999176
VRC314	Grp 1,4,5,6 adjusted	pre-immunization baseline	protected (P) vs. not protected (NP) at 4 weeks	ATP6V0A1			-0.149156	6.53695	0.757125	0.395679	0.999176
VRC314	Grp 1,4,5,6 adjusted	pre-immunization baseline	protected (P) vs. not protected (NP) at 4 weeks	ZFP41			0.141165	3.91676	0.757015	0.395713	0.999176
VRC314	Grp 1,4,5,6 adjusted	pre-immunization baseline	protected (P) vs. not protected (NP) at 4 weeks	PHF10			0.149698	2.44836	0.756796	0.39578	0.999176
VRC314	Grp 1,4,5,6 adjusted	pre-immunization baseline	protected (P) vs. not protected (NP) at 4 weeks	RNF32			-0.212089	1.87931	0.756391	0.395904	0.999176
VRC314	Grp 1,4,5,6 adjusted	pre-immunization baseline	protected (P) vs. not protected (NP) at 4 weeks	CSF2RB			-0.213766	9.85403	0.756352	0.395916	0.999176
VRC314	Grp 1,4,5,6 adjusted	pre-immunization baseline	protected (P) vs. not protected (NP) at 4 weeks	UBE3B			-0.0865752	5.87591	0.756338	0.39592	0.999176
VRC314	Grp 1,4,5,6 adjusted	pre-immunization baseline	protected (P) vs. not protected (NP) at 4 weeks	NANOS1			-0.170053	2.48036	0.7563	0.395932	0.999176
VRC314	Grp 1,4,5,6 adjusted	pre-immunization baseline	protected (P) vs. not protected (NP) at 4 weeks	MR1			0.0878708	6.38223	0.756066	0.396004	0.999176
VRC314	Grp 1,4,5,6 adjusted	pre-immunization baseline	protected (P) vs. not protected (NP) at 4 weeks	NT5M			-0.302744	4.31879	0.755604	0.396145	0.999176
VRC314	Grp 1,4,5,6 adjusted	pre-immunization baseline	protected (P) vs. not protected (NP) at 4 weeks	TBCCD1			0.153108	3.15828	0.755603	0.396145	0.999176
VRC314	Grp 1,4,5,6 adjusted	pre-immunization baseline	protected (P) vs. not protected (NP) at 4 weeks	ZFPM1			-0.165951	4.65658	0.755405	0.396206	0.999176
VRC314	Grp 1,4,5,6 adjusted	pre-immunization baseline	protected (P) vs. not protected (NP) at 4 weeks	STAB1			-0.154309	6.81773	0.755401	0.396207	0.999176
VRC314	Grp 1,4,5,6 adjusted	pre-immunization baseline	protected (P) vs. not protected (NP) at 4 weeks	RCCD1			0.152415	2.85642	0.755398	0.396208	0.999176
VRC314	Grp 1,4,5,6 adjusted	pre-immunization baseline	protected (P) vs. not protected (NP) at 4 weeks	ATM			0.11542	7.78454	0.755149	0.396284	0.999176
VRC314	Grp 1,4,5,6 adjusted	pre-immunization baseline	protected (P) vs. not protected (NP) at 4 weeks	PRPF31			-0.118745	5.57964	0.755143	0.396286	0.999176
VRC314	Grp 1,4,5,6 adjusted	pre-immunization baseline	protected (P) vs. not protected (NP) at 4 weeks	STIP1			-0.111054	5.94965	0.755094	0.396301	0.999176
VRC314	Grp 1,4,5,6 adjusted	pre-immunization baseline	protected (P) vs. not protected (NP) at 4 weeks	CD82			-0.148836	7.50857	0.754953	0.396344	0.999176
VRC314	Grp 1,4,5,6 adjusted	pre-immunization baseline	protected (P) vs. not protected (NP) at 4 weeks	EML6			0.35597	1.3867	0.754528	0.396475	0.999176
VRC314	Grp 1,4,5,6 adjusted	pre-immunization baseline	protected (P) vs. not protected (NP) at 4 weeks	CBR1			0.1032	4.454	0.754263	0.396556	0.999176
VRC314	Grp 1,4,5,6 adjusted	pre-immunization baseline	protected (P) vs. not protected (NP) at 4 weeks	MIIP			-0.122321	6.25911	0.75417	0.396584	0.999176
VRC314	Grp 1,4,5,6 adjusted	pre-immunization baseline	protected (P) vs. not protected (NP) at 4 weeks	EXOSC1			0.120165	4.24166	0.753813	0.396694	0.999176
VRC314	Grp 1,4,5,6 adjusted	pre-immunization baseline	protected (P) vs. not protected (NP) at 4 weeks	YLPM1			-0.140199	5.27936	0.753688	0.396732	0.999176
VRC314	Grp 1,4,5,6 adjusted	pre-immunization baseline	protected (P) vs. not protected (NP) at 4 weeks	CAMLG			0.10595	5.17394	0.753614	0.396755	0.999176
VRC314	Grp 1,4,5,6 adjusted	pre-immunization baseline	protected (P) vs. not protected (NP) at 4 weeks	DIAPH2			0.12741	2.9794	0.753393	0.396823	0.999176
VRC314	Grp 1,4,5,6 adjusted	pre-immunization baseline	protected (P) vs. not protected (NP) at 4 weeks	C1QA			-0.270555	3.21115	0.753305	0.39685	0.999176
VRC314	Grp 1,4,5,6 adjusted	pre-immunization baseline	protected (P) vs. not protected (NP) at 4 weeks	TRPC2			0.427374	0.280602	0.753197	0.396883	0.999176
VRC314	Grp 1,4,5,6 adjusted	pre-immunization baseline	protected (P) vs. not protected (NP) at 4 weeks	HSD17B7			0.224185	1.73172	0.752856	0.396988	0.999176
VRC314	Grp 1,4,5,6 adjusted	pre-immunization baseline	protected (P) vs. not protected (NP) at 4 weeks	NCAM1			-0.292155	3.62566	0.752787	0.397009	0.999176
VRC314	Grp 1,4,5,6 adjusted	pre-immunization baseline	protected (P) vs. not protected (NP) at 4 weeks	EPG5			0.0942239	5.89089	0.752759	0.397018	0.999176
VRC314	Grp 1,4,5,6 adjusted	pre-immunization baseline	protected (P) vs. not protected (NP) at 4 weeks	FAM104B			0.124844	2.47921	0.75256	0.397079	0.999176
VRC314	Grp 1,4,5,6 adjusted	pre-immunization baseline	protected (P) vs. not protected (NP) at 4 weeks	MYH3			0.176829	2.79703	0.752406	0.397126	0.999176
VRC314	Grp 1,4,5,6 adjusted	pre-immunization baseline	protected (P) vs. not protected (NP) at 4 weeks	ZNF341			-0.0950686	4.19877	0.752361	0.39714	0.999176
VRC314	Grp 1,4,5,6 adjusted	pre-immunization baseline	protected (P) vs. not protected (NP) at 4 weeks	GGT7			-0.115795	5.01522	0.752147	0.397206	0.999176
VRC314	Grp 1,4,5,6 adjusted	pre-immunization baseline	protected (P) vs. not protected (NP) at 4 weeks	ADAM28			0.213335	3.97507	0.75213	0.397211	0.999176
VRC314	Grp 1,4,5,6 adjusted	pre-immunization baseline	protected (P) vs. not protected (NP) at 4 weeks	C12orf10			-0.103669	5.55007	0.751436	0.397424	0.999176
VRC314	Grp 1,4,5,6 adjusted	pre-immunization baseline	protected (P) vs. not protected (NP) at 4 weeks	METTL2A			0.140294	2.91764	0.751245	0.397483	0.999176
VRC314	Grp 1,4,5,6 adjusted	pre-immunization baseline	protected (P) vs. not protected (NP) at 4 weeks	NKPD1			-0.268879	0.604253	0.751101	0.397528	0.999176
VRC314	Grp 1,4,5,6 adjusted	pre-immunization baseline	protected (P) vs. not protected (NP) at 4 weeks	NOL7			0.0927682	4.72674	0.750692	0.397654	0.999176
VRC314	Grp 1,4,5,6 adjusted	pre-immunization baseline	protected (P) vs. not protected (NP) at 4 weeks	CKS2			0.406149	0.768993	0.750365	0.397754	0.999176
VRC314	Grp 1,4,5,6 adjusted	pre-immunization baseline	protected (P) vs. not protected (NP) at 4 weeks	PELI2			-0.162909	5.85231	0.750293	0.397776	0.999176
VRC314	Grp 1,4,5,6 adjusted	pre-immunization baseline	protected (P) vs. not protected (NP) at 4 weeks	CALCOCO1			-0.115243	7.54722	0.750155	0.397819	0.999176
VRC314	Grp 1,4,5,6 adjusted	pre-immunization baseline	protected (P) vs. not protected (NP) at 4 weeks	RECQL5			-0.0903222	5.16934	0.749671	0.397968	0.999176
VRC314	Grp 1,4,5,6 adjusted	pre-immunization baseline	protected (P) vs. not protected (NP) at 4 weeks	CDK11B			-0.105485	4.30703	0.749641	0.397977	0.999176
VRC314	Grp 1,4,5,6 adjusted	pre-immunization baseline	protected (P) vs. not protected (NP) at 4 weeks	HABP4			0.159336	4.35239	0.749328	0.398074	0.999176
VRC314	Grp 1,4,5,6 adjusted	pre-immunization baseline	protected (P) vs. not protected (NP) at 4 weeks	LST1			-0.18378	8.51298	0.748907	0.398204	0.999176
VRC314	Grp 1,4,5,6 adjusted	pre-immunization baseline	protected (P) vs. not protected (NP) at 4 weeks	MNDA			0.209311	11.1412	0.748561	0.398311	0.999176
VRC314	Grp 1,4,5,6 adjusted	pre-immunization baseline	protected (P) vs. not protected (NP) at 4 weeks	PCBP2			-0.0929991	7.90091	0.748085	0.398458	0.999176
VRC314	Grp 1,4,5,6 adjusted	pre-immunization baseline	protected (P) vs. not protected (NP) at 4 weeks	PMAIP1			0.245559	3.20143	0.747721	0.39857	0.999176
VRC314	Grp 1,4,5,6 adjusted	pre-immunization baseline	protected (P) vs. not protected (NP) at 4 weeks	REL			0.135774	2.95247	0.747594	0.39861	0.999176
VRC314	Grp 1,4,5,6 adjusted	pre-immunization baseline	protected (P) vs. not protected (NP) at 4 weeks	SBNO2			-0.193568	8.65394	0.747341	0.398688	0.999176
VRC314	Grp 1,4,5,6 adjusted	pre-immunization baseline	protected (P) vs. not protected (NP) at 4 weeks	TXNDC11			0.0768535	5.78295	0.747194	0.398733	0.999176
VRC314	Grp 1,4,5,6 adjusted	pre-immunization baseline	protected (P) vs. not protected (NP) at 4 weeks	MAP2K1			-0.113975	5.7086	0.747166	0.398742	0.999176
VRC314	Grp 1,4,5,6 adjusted	pre-immunization baseline	protected (P) vs. not protected (NP) at 4 weeks	MPND			-0.119507	4.4145	0.746432	0.398969	0.999176
VRC314	Grp 1,4,5,6 adjusted	pre-immunization baseline	protected (P) vs. not protected (NP) at 4 weeks	CLN6			-0.152739	6.01007	0.746424	0.398971	0.999176
VRC314	Grp 1,4,5,6 adjusted	pre-immunization baseline	protected (P) vs. not protected (NP) at 4 weeks	TPP2			0.126016	5.55741	0.746139	0.39906	0.999176
VRC314	Grp 1,4,5,6 adjusted	pre-immunization baseline	protected (P) vs. not protected (NP) at 4 weeks	C16orf58			0.0944308	5.76975	0.746131	0.399062	0.999176
VRC314	Grp 1,4,5,6 adjusted	pre-immunization baseline	protected (P) vs. not protected (NP) at 4 weeks	FUT10			0.337932	1.51993	0.74613	0.399062	0.999176
VRC314	Grp 1,4,5,6 adjusted	pre-immunization baseline	protected (P) vs. not protected (NP) at 4 weeks	USP46			0.168611	2.85253	0.74609	0.399075	0.999176
VRC314	Grp 1,4,5,6 adjusted	pre-immunization baseline	protected (P) vs. not protected (NP) at 4 weeks	GRIP1			-0.175288	2.29555	0.746015	0.399098	0.999176
VRC314	Grp 1,4,5,6 adjusted	pre-immunization baseline	protected (P) vs. not protected (NP) at 4 weeks	ELL			-0.160195	7.45078	0.745192	0.399353	0.999176
VRC314	Grp 1,4,5,6 adjusted	pre-immunization baseline	protected (P) vs. not protected (NP) at 4 weeks	EIF1AX			0.151923	4.47467	0.74477	0.399484	0.999176
VRC314	Grp 1,4,5,6 adjusted	pre-immunization baseline	protected (P) vs. not protected (NP) at 4 weeks	RNASET2			-0.19081	8.98149	0.744703	0.399505	0.999176
VRC314	Grp 1,4,5,6 adjusted	pre-immunization baseline	protected (P) vs. not protected (NP) at 4 weeks	PDXP			-0.134729	4.69128	0.744698	0.399506	0.999176
VRC314	Grp 1,4,5,6 adjusted	pre-immunization baseline	protected (P) vs. not protected (NP) at 4 weeks	ATG16L2			-0.177147	9.03816	0.744669	0.399515	0.999176
VRC314	Grp 1,4,5,6 adjusted	pre-immunization baseline	protected (P) vs. not protected (NP) at 4 weeks	LAMB3			-0.333827	0.0212575	0.744479	0.399574	0.999176
VRC314	Grp 1,4,5,6 adjusted	pre-immunization baseline	protected (P) vs. not protected (NP) at 4 weeks	RPA1			0.11242	6.60918	0.744406	0.399597	0.999176
VRC314	Grp 1,4,5,6 adjusted	pre-immunization baseline	protected (P) vs. not protected (NP) at 4 weeks	AKR7A2P1			0.209971	1.23244	0.744085	0.399696	0.999176
VRC314	Grp 1,4,5,6 adjusted	pre-immunization baseline	protected (P) vs. not protected (NP) at 4 weeks	TLR8			-0.190436	7.75565	0.743957	0.399736	0.999176
VRC314	Grp 1,4,5,6 adjusted	pre-immunization baseline	protected (P) vs. not protected (NP) at 4 weeks	TIAM2			0.221017	2.42372	0.743697	0.399817	0.999176
VRC314	Grp 1,4,5,6 adjusted	pre-immunization baseline	protected (P) vs. not protected (NP) at 4 weeks	DDX43			0.352241	0.495514	0.743693	0.399818	0.999176
VRC314	Grp 1,4,5,6 adjusted	pre-immunization baseline	protected (P) vs. not protected (NP) at 4 weeks	UBE2D4			-0.13845	3.6051	0.743406	0.399907	0.999176
VRC314	Grp 1,4,5,6 adjusted	pre-immunization baseline	protected (P) vs. not protected (NP) at 4 weeks	RPUSD4			0.109473	4.82239	0.743378	0.399916	0.999176
VRC314	Grp 1,4,5,6 adjusted	pre-immunization baseline	protected (P) vs. not protected (NP) at 4 weeks	IQSEC1			-0.115935	8.96084	0.743263	0.399952	0.999176
VRC314	Grp 1,4,5,6 adjusted	pre-immunization baseline	protected (P) vs. not protected (NP) at 4 weeks	CUEDC1			-0.145717	4.71351	0.742908	0.400062	0.999176
VRC314	Grp 1,4,5,6 adjusted	pre-immunization baseline	protected (P) vs. not protected (NP) at 4 weeks	PRSS16			0.413597	0.0713036	0.742886	0.400069	0.999176
VRC314	Grp 1,4,5,6 adjusted	pre-immunization baseline	protected (P) vs. not protected (NP) at 4 weeks	MFN2			-0.187326	7.39427	0.742806	0.400094	0.999176
VRC314	Grp 1,4,5,6 adjusted	pre-immunization baseline	protected (P) vs. not protected (NP) at 4 weeks	GPAM			0.157629	2.59379	0.74268	0.400133	0.999176
VRC314	Grp 1,4,5,6 adjusted	pre-immunization baseline	protected (P) vs. not protected (NP) at 4 weeks	KIAA2013			-0.104065	6.81513	0.742338	0.40024	0.999176
VRC314	Grp 1,4,5,6 adjusted	pre-immunization baseline	protected (P) vs. not protected (NP) at 4 weeks	FAH			-0.188312	3.41539	0.742231	0.400273	0.999176
VRC314	Grp 1,4,5,6 adjusted	pre-immunization baseline	protected (P) vs. not protected (NP) at 4 weeks	HRASLS5			-0.404942	0.751845	0.742189	0.400286	0.999176
VRC314	Grp 1,4,5,6 adjusted	pre-immunization baseline	protected (P) vs. not protected (NP) at 4 weeks	SOS2			-0.163853	6.27715	0.742096	0.400315	0.999176
VRC314	Grp 1,4,5,6 adjusted	pre-immunization baseline	protected (P) vs. not protected (NP) at 4 weeks	DBN1			-0.113839	5.23897	0.741952	0.40036	0.999176
VRC314	Grp 1,4,5,6 adjusted	pre-immunization baseline	protected (P) vs. not protected (NP) at 4 weeks	PSMB7			0.100419	4.57211	0.741833	0.400397	0.999176
VRC314	Grp 1,4,5,6 adjusted	pre-immunization baseline	protected (P) vs. not protected (NP) at 4 weeks	ERP44			0.0989928	6.09309	0.740723	0.400742	0.999176
VRC314	Grp 1,4,5,6 adjusted	pre-immunization baseline	protected (P) vs. not protected (NP) at 4 weeks	HSPA8			0.0851447	9.4333	0.740425	0.400835	0.999176
VRC314	Grp 1,4,5,6 adjusted	pre-immunization baseline	protected (P) vs. not protected (NP) at 4 weeks	ATXN7L3			-0.0716313	7.64091	0.740023	0.400961	0.999176
VRC314	Grp 1,4,5,6 adjusted	pre-immunization baseline	protected (P) vs. not protected (NP) at 4 weeks	SOD2			-0.239165	9.6077	0.739571	0.401101	0.999176
VRC314	Grp 1,4,5,6 adjusted	pre-immunization baseline	protected (P) vs. not protected (NP) at 4 weeks	PPIL4			0.115056	3.73297	0.739225	0.401209	0.999176
VRC314	Grp 1,4,5,6 adjusted	pre-immunization baseline	protected (P) vs. not protected (NP) at 4 weeks	UFSP2			0.110025	3.39157	0.739187	0.401221	0.999176
VRC314	Grp 1,4,5,6 adjusted	pre-immunization baseline	protected (P) vs. not protected (NP) at 4 weeks	FAM107B			0.0904427	7.65754	0.739135	0.401238	0.999176
VRC314	Grp 1,4,5,6 adjusted	pre-immunization baseline	protected (P) vs. not protected (NP) at 4 weeks	TAB3			0.134431	4.99227	0.738814	0.401338	0.999176
VRC314	Grp 1,4,5,6 adjusted	pre-immunization baseline	protected (P) vs. not protected (NP) at 4 weeks	SLC27A1			-0.121635	5.49872	0.738715	0.401369	0.999176
VRC314	Grp 1,4,5,6 adjusted	pre-immunization baseline	protected (P) vs. not protected (NP) at 4 weeks	ZNF692			-0.0868958	5.37451	0.738701	0.401373	0.999176
VRC314	Grp 1,4,5,6 adjusted	pre-immunization baseline	protected (P) vs. not protected (NP) at 4 weeks	CLK4			0.15715	4.89518	0.7386	0.401405	0.999176
VRC314	Grp 1,4,5,6 adjusted	pre-immunization baseline	protected (P) vs. not protected (NP) at 4 weeks	ADCY5			0.298416	0.62275	0.738386	0.401472	0.999176
VRC314	Grp 1,4,5,6 adjusted	pre-immunization baseline	protected (P) vs. not protected (NP) at 4 weeks	ZDHHC16			-0.100257	4.6732	0.738174	0.401538	0.999176
VRC314	Grp 1,4,5,6 adjusted	pre-immunization baseline	protected (P) vs. not protected (NP) at 4 weeks	ARAP2			0.130315	5.15047	0.738095	0.401563	0.999176
VRC314	Grp 1,4,5,6 adjusted	pre-immunization baseline	protected (P) vs. not protected (NP) at 4 weeks	MED19			0.130751	3.98929	0.737639	0.401705	0.999176
VRC314	Grp 1,4,5,6 adjusted	pre-immunization baseline	protected (P) vs. not protected (NP) at 4 weeks	HSP90B1			0.108629	6.6819	0.737462	0.40176	0.999176
VRC314	Grp 1,4,5,6 adjusted	pre-immunization baseline	protected (P) vs. not protected (NP) at 4 weeks	ABR			-0.0994425	7.8255	0.737292	0.401814	0.999176
VRC314	Grp 1,4,5,6 adjusted	pre-immunization baseline	protected (P) vs. not protected (NP) at 4 weeks	BCLAF1			0.129013	6.98601	0.736914	0.401932	0.999176
VRC314	Grp 1,4,5,6 adjusted	pre-immunization baseline	protected (P) vs. not protected (NP) at 4 weeks	FAM46C			0.409487	6.8481	0.736826	0.40196	0.999176
VRC314	Grp 1,4,5,6 adjusted	pre-immunization baseline	protected (P) vs. not protected (NP) at 4 weeks	ARHGAP25			-0.133587	9.05736	0.736427	0.402085	0.999176
VRC314	Grp 1,4,5,6 adjusted	pre-immunization baseline	protected (P) vs. not protected (NP) at 4 weeks	TNFRSF21			-0.246615	1.72369	0.736051	0.402202	0.999176
VRC314	Grp 1,4,5,6 adjusted	pre-immunization baseline	protected (P) vs. not protected (NP) at 4 weeks	PTPRE			-0.147145	7.88571	0.735993	0.402221	0.999176
VRC314	Grp 1,4,5,6 adjusted	pre-immunization baseline	protected (P) vs. not protected (NP) at 4 weeks	TLN1			-0.185008	9.79519	0.735569	0.402353	0.999176
VRC314	Grp 1,4,5,6 adjusted	pre-immunization baseline	protected (P) vs. not protected (NP) at 4 weeks	ASGR1			0.158045	4.26888	0.735399	0.402407	0.999176
VRC314	Grp 1,4,5,6 adjusted	pre-immunization baseline	protected (P) vs. not protected (NP) at 4 weeks	B4GALNT4			-0.588274	1.15633	0.735371	0.402416	0.999176
VRC314	Grp 1,4,5,6 adjusted	pre-immunization baseline	protected (P) vs. not protected (NP) at 4 weeks	ZNF346			0.0912678	4.64316	0.735293	0.40244	0.999176
VRC314	Grp 1,4,5,6 adjusted	pre-immunization baseline	protected (P) vs. not protected (NP) at 4 weeks	ADPRH			0.160337	4.22399	0.735228	0.40246	0.999176
VRC314	Grp 1,4,5,6 adjusted	pre-immunization baseline	protected (P) vs. not protected (NP) at 4 weeks	TXN2			0.0840462	6.24336	0.735197	0.40247	0.999176
VRC314	Grp 1,4,5,6 adjusted	pre-immunization baseline	protected (P) vs. not protected (NP) at 4 weeks	SNRNP25			-0.140037	3.51216	0.734885	0.402568	0.999176
VRC314	Grp 1,4,5,6 adjusted	pre-immunization baseline	protected (P) vs. not protected (NP) at 4 weeks	SLCO4C1			-0.156381	3.95167	0.734682	0.402632	0.999176
VRC314	Grp 1,4,5,6 adjusted	pre-immunization baseline	protected (P) vs. not protected (NP) at 4 weeks	FITM2			0.342745	1.0607	0.734335	0.402741	0.999176
VRC314	Grp 1,4,5,6 adjusted	pre-immunization baseline	protected (P) vs. not protected (NP) at 4 weeks	CHMP2A			-0.142144	7.51159	0.733433	0.403024	0.999176
VRC314	Grp 1,4,5,6 adjusted	pre-immunization baseline	protected (P) vs. not protected (NP) at 4 weeks	LDOC1			-0.191317	3.2215	0.732881	0.403198	0.999176
VRC314	Grp 1,4,5,6 adjusted	pre-immunization baseline	protected (P) vs. not protected (NP) at 4 weeks	GLRX5			0.315657	6.76361	0.732463	0.403329	0.999176
VRC314	Grp 1,4,5,6 adjusted	pre-immunization baseline	protected (P) vs. not protected (NP) at 4 weeks	LRRC4			-0.21281	6.35041	0.731436	0.403653	0.999176
VRC314	Grp 1,4,5,6 adjusted	pre-immunization baseline	protected (P) vs. not protected (NP) at 4 weeks	DSC1			-0.40556	0.504412	0.731378	0.403671	0.999176
VRC314	Grp 1,4,5,6 adjusted	pre-immunization baseline	protected (P) vs. not protected (NP) at 4 weeks	CRYGS			-0.190566	2.34541	0.730868	0.403832	0.999176
VRC314	Grp 1,4,5,6 adjusted	pre-immunization baseline	protected (P) vs. not protected (NP) at 4 weeks	ITGAM			-0.166865	8.14391	0.730657	0.403898	0.999176
VRC314	Grp 1,4,5,6 adjusted	pre-immunization baseline	protected (P) vs. not protected (NP) at 4 weeks	STAT4			0.109051	5.77108	0.730244	0.404028	0.999176
VRC314	Grp 1,4,5,6 adjusted	pre-immunization baseline	protected (P) vs. not protected (NP) at 4 weeks	ZFP36			-0.153862	9.1089	0.730217	0.404037	0.999176
VRC314	Grp 1,4,5,6 adjusted	pre-immunization baseline	protected (P) vs. not protected (NP) at 4 weeks	ABCA5			0.202314	3.49479	0.72987	0.404147	0.999176
VRC314	Grp 1,4,5,6 adjusted	pre-immunization baseline	protected (P) vs. not protected (NP) at 4 weeks	NHLH1			-0.357501	0.659226	0.729604	0.404231	0.999176
VRC314	Grp 1,4,5,6 adjusted	pre-immunization baseline	protected (P) vs. not protected (NP) at 4 weeks	RFX7			0.147399	4.43623	0.72941	0.404292	0.999176
VRC314	Grp 1,4,5,6 adjusted	pre-immunization baseline	protected (P) vs. not protected (NP) at 4 weeks	C2CD2L			-0.112178	6.02917	0.729404	0.404294	0.999176
VRC314	Grp 1,4,5,6 adjusted	pre-immunization baseline	protected (P) vs. not protected (NP) at 4 weeks	CCM2			-0.0890485	8.01019	0.729084	0.404395	0.999176
VRC314	Grp 1,4,5,6 adjusted	pre-immunization baseline	protected (P) vs. not protected (NP) at 4 weeks	RNF6			0.139406	4.86506	0.729052	0.404405	0.999176
VRC314	Grp 1,4,5,6 adjusted	pre-immunization baseline	protected (P) vs. not protected (NP) at 4 weeks	PDS5A			0.0765949	6.29196	0.728598	0.404549	0.999176
VRC314	Grp 1,4,5,6 adjusted	pre-immunization baseline	protected (P) vs. not protected (NP) at 4 weeks	MT1X			0.238565	2.11619	0.728457	0.404593	0.999176
VRC314	Grp 1,4,5,6 adjusted	pre-immunization baseline	protected (P) vs. not protected (NP) at 4 weeks	SLC46A1			-0.158055	1.82843	0.728317	0.404637	0.999176
VRC314	Grp 1,4,5,6 adjusted	pre-immunization baseline	protected (P) vs. not protected (NP) at 4 weeks	C3orf52			0.505388	-0.0715283	0.72818	0.404681	0.999176
VRC314	Grp 1,4,5,6 adjusted	pre-immunization baseline	protected (P) vs. not protected (NP) at 4 weeks	FBXO21			0.118804	5.00706	0.72818	0.404681	0.999176
VRC314	Grp 1,4,5,6 adjusted	pre-immunization baseline	protected (P) vs. not protected (NP) at 4 weeks	GATA3			-0.142553	5.9046	0.727067	0.405033	0.999176
VRC314	Grp 1,4,5,6 adjusted	pre-immunization baseline	protected (P) vs. not protected (NP) at 4 weeks	FAM98A			0.151474	3.90088	0.726753	0.405133	0.999176
VRC314	Grp 1,4,5,6 adjusted	pre-immunization baseline	protected (P) vs. not protected (NP) at 4 weeks	C1orf216			-0.145328	4.15873	0.726381	0.40525	0.999176
VRC314	Grp 1,4,5,6 adjusted	pre-immunization baseline	protected (P) vs. not protected (NP) at 4 weeks	STT3B			0.126455	6.0636	0.726162	0.40532	0.999176
VRC314	Grp 1,4,5,6 adjusted	pre-immunization baseline	protected (P) vs. not protected (NP) at 4 weeks	TCTEX1D2			0.359933	0.309929	0.72595	0.405387	0.999176
VRC314	Grp 1,4,5,6 adjusted	pre-immunization baseline	protected (P) vs. not protected (NP) at 4 weeks	SKAP2			-0.208317	7.6236	0.725925	0.405395	0.999176
VRC314	Grp 1,4,5,6 adjusted	pre-immunization baseline	protected (P) vs. not protected (NP) at 4 weeks	KLF9			-0.151253	4.72379	0.725237	0.405613	0.999176
VRC314	Grp 1,4,5,6 adjusted	pre-immunization baseline	protected (P) vs. not protected (NP) at 4 weeks	KAT6A			-0.137502	7.12185	0.724844	0.405738	0.999176
VRC314	Grp 1,4,5,6 adjusted	pre-immunization baseline	protected (P) vs. not protected (NP) at 4 weeks	NSMCE4A			0.115196	4.16864	0.724678	0.405791	0.999176
VRC314	Grp 1,4,5,6 adjusted	pre-immunization baseline	protected (P) vs. not protected (NP) at 4 weeks	ENTPD1			-0.169496	7.48582	0.724291	0.405914	0.999176
VRC314	Grp 1,4,5,6 adjusted	pre-immunization baseline	protected (P) vs. not protected (NP) at 4 weeks	HCG27			-0.284677	7.44164	0.724131	0.405965	0.999176
VRC314	Grp 1,4,5,6 adjusted	pre-immunization baseline	protected (P) vs. not protected (NP) at 4 weeks	CCDC142			-0.123358	5.30988	0.724086	0.405979	0.999176
VRC314	Grp 1,4,5,6 adjusted	pre-immunization baseline	protected (P) vs. not protected (NP) at 4 weeks	NSMCE2			0.157953	2.61317	0.724055	0.405989	0.999176
VRC314	Grp 1,4,5,6 adjusted	pre-immunization baseline	protected (P) vs. not protected (NP) at 4 weeks	FAM159A			0.199391	3.90443	0.723035	0.406313	0.999176
VRC314	Grp 1,4,5,6 adjusted	pre-immunization baseline	protected (P) vs. not protected (NP) at 4 weeks	FSTL3			-0.169554	3.26085	0.722868	0.406366	0.999176
VRC314	Grp 1,4,5,6 adjusted	pre-immunization baseline	protected (P) vs. not protected (NP) at 4 weeks	CELSR2			0.287657	2.25392	0.722648	0.406436	0.999176
VRC314	Grp 1,4,5,6 adjusted	pre-immunization baseline	protected (P) vs. not protected (NP) at 4 weeks	KLHL14			0.248684	2.24009	0.722244	0.406565	0.999176
VRC314	Grp 1,4,5,6 adjusted	pre-immunization baseline	protected (P) vs. not protected (NP) at 4 weeks	UBAP2			0.101924	4.46904	0.722062	0.406623	0.999176
VRC314	Grp 1,4,5,6 adjusted	pre-immunization baseline	protected (P) vs. not protected (NP) at 4 weeks	WHAMMP2			0.215555	1.78967	0.722041	0.40663	0.999176
VRC314	Grp 1,4,5,6 adjusted	pre-immunization baseline	protected (P) vs. not protected (NP) at 4 weeks	ZNF674			0.18124	2.65819	0.72204	0.40663	0.999176
VRC314	Grp 1,4,5,6 adjusted	pre-immunization baseline	protected (P) vs. not protected (NP) at 4 weeks	HSPD1			-0.0818239	4.88959	0.72099	0.406965	0.999176
VRC314	Grp 1,4,5,6 adjusted	pre-immunization baseline	protected (P) vs. not protected (NP) at 4 weeks	PTPN6			-0.126357	9.41648	0.720731	0.407047	0.999176
VRC314	Grp 1,4,5,6 adjusted	pre-immunization baseline	protected (P) vs. not protected (NP) at 4 weeks	SLC12A3			-0.439854	0.377621	0.720572	0.407098	0.999176
VRC314	Grp 1,4,5,6 adjusted	pre-immunization baseline	protected (P) vs. not protected (NP) at 4 weeks	DNAJC16			0.0776991	4.88631	0.720343	0.407171	0.999176
VRC314	Grp 1,4,5,6 adjusted	pre-immunization baseline	protected (P) vs. not protected (NP) at 4 weeks	PSME2			0.117601	4.79987	0.719416	0.407468	0.999176
VRC314	Grp 1,4,5,6 adjusted	pre-immunization baseline	protected (P) vs. not protected (NP) at 4 weeks	QSOX2			-0.108301	5.2244	0.71883	0.407655	0.999176
VRC314	Grp 1,4,5,6 adjusted	pre-immunization baseline	protected (P) vs. not protected (NP) at 4 weeks	BRD7			0.105273	3.94077	0.718801	0.407664	0.999176
VRC314	Grp 1,4,5,6 adjusted	pre-immunization baseline	protected (P) vs. not protected (NP) at 4 weeks	LRRC42			0.0974389	3.3288	0.718799	0.407665	0.999176
VRC314	Grp 1,4,5,6 adjusted	pre-immunization baseline	protected (P) vs. not protected (NP) at 4 weeks	TPM2			-0.222723	3.46526	0.718511	0.407757	0.999176
VRC314	Grp 1,4,5,6 adjusted	pre-immunization baseline	protected (P) vs. not protected (NP) at 4 weeks	GPSM3			-0.14875	10.1239	0.718392	0.407795	0.999176
VRC314	Grp 1,4,5,6 adjusted	pre-immunization baseline	protected (P) vs. not protected (NP) at 4 weeks	MKNK1			-0.169127	6.79173	0.716992	0.408244	0.999176
VRC314	Grp 1,4,5,6 adjusted	pre-immunization baseline	protected (P) vs. not protected (NP) at 4 weeks	KLHL26			-0.133206	4.27248	0.716869	0.408283	0.999176
VRC314	Grp 1,4,5,6 adjusted	pre-immunization baseline	protected (P) vs. not protected (NP) at 4 weeks	HES6			0.218252	2.36999	0.716557	0.408383	0.999176
VRC314	Grp 1,4,5,6 adjusted	pre-immunization baseline	protected (P) vs. not protected (NP) at 4 weeks	DFNB59			0.31013	0.0259215	0.716514	0.408397	0.999176
VRC314	Grp 1,4,5,6 adjusted	pre-immunization baseline	protected (P) vs. not protected (NP) at 4 weeks	POLA1			0.18539	2.93341	0.716496	0.408403	0.999176
VRC314	Grp 1,4,5,6 adjusted	pre-immunization baseline	protected (P) vs. not protected (NP) at 4 weeks	LEO1			0.108424	3.81925	0.716089	0.408533	0.999176
VRC314	Grp 1,4,5,6 adjusted	pre-immunization baseline	protected (P) vs. not protected (NP) at 4 weeks	FANCM			0.203555	1.75872	0.715971	0.408571	0.999176
VRC314	Grp 1,4,5,6 adjusted	pre-immunization baseline	protected (P) vs. not protected (NP) at 4 weeks	MAU2			-0.0940045	7.60422	0.715444	0.40874	0.999176
VRC314	Grp 1,4,5,6 adjusted	pre-immunization baseline	protected (P) vs. not protected (NP) at 4 weeks	INF2			-0.168141	6.19239	0.714904	0.408914	0.999176
VRC314	Grp 1,4,5,6 adjusted	pre-immunization baseline	protected (P) vs. not protected (NP) at 4 weeks	NFRKB			0.101653	5.63763	0.714687	0.408984	0.999176
VRC314	Grp 1,4,5,6 adjusted	pre-immunization baseline	protected (P) vs. not protected (NP) at 4 weeks	CD3G			0.189965	5.80913	0.71436	0.409089	0.999176
VRC314	Grp 1,4,5,6 adjusted	pre-immunization baseline	protected (P) vs. not protected (NP) at 4 weeks	KIAA1147			0.143292	5.93331	0.714062	0.409185	0.999176
VRC314	Grp 1,4,5,6 adjusted	pre-immunization baseline	protected (P) vs. not protected (NP) at 4 weeks	PI4K2A			-0.0896461	5.28945	0.713795	0.409271	0.999176
VRC314	Grp 1,4,5,6 adjusted	pre-immunization baseline	protected (P) vs. not protected (NP) at 4 weeks	SDHD			0.0793804	5.57418	0.713725	0.409293	0.999176
VRC314	Grp 1,4,5,6 adjusted	pre-immunization baseline	protected (P) vs. not protected (NP) at 4 weeks	MTHFS			0.269075	0.571447	0.713084	0.4095	0.999176
VRC314	Grp 1,4,5,6 adjusted	pre-immunization baseline	protected (P) vs. not protected (NP) at 4 weeks	RNF41			-0.068965	6.68443	0.712013	0.409845	0.999176
VRC314	Grp 1,4,5,6 adjusted	pre-immunization baseline	protected (P) vs. not protected (NP) at 4 weeks	HNRNPF			0.0771779	8.21855	0.711895	0.409883	0.999176
VRC314	Grp 1,4,5,6 adjusted	pre-immunization baseline	protected (P) vs. not protected (NP) at 4 weeks	CDK2AP2			-0.112525	6.73415	0.711723	0.409938	0.999176
VRC314	Grp 1,4,5,6 adjusted	pre-immunization baseline	protected (P) vs. not protected (NP) at 4 weeks	LPAR1			-0.308067	2.25159	0.711722	0.409939	0.999176
VRC314	Grp 1,4,5,6 adjusted	pre-immunization baseline	protected (P) vs. not protected (NP) at 4 weeks	ZNF137P			-0.133766	3.75925	0.711531	0.41	0.999176
VRC314	Grp 1,4,5,6 adjusted	pre-immunization baseline	protected (P) vs. not protected (NP) at 4 weeks	CLASP1			-0.0880247	5.63562	0.711496	0.410011	0.999176
VRC314	Grp 1,4,5,6 adjusted	pre-immunization baseline	protected (P) vs. not protected (NP) at 4 weeks	LMTK3			-0.169461	3.51154	0.711475	0.410018	0.999176
VRC314	Grp 1,4,5,6 adjusted	pre-immunization baseline	protected (P) vs. not protected (NP) at 4 weeks	FNTA			0.0687314	5.26051	0.711411	0.410039	0.999176
VRC314	Grp 1,4,5,6 adjusted	pre-immunization baseline	protected (P) vs. not protected (NP) at 4 weeks	LHX4			-0.235958	1.03275	0.711203	0.410106	0.999176
VRC314	Grp 1,4,5,6 adjusted	pre-immunization baseline	protected (P) vs. not protected (NP) at 4 weeks	APBB1IP			-0.177654	8.39911	0.711029	0.410162	0.999176
VRC314	Grp 1,4,5,6 adjusted	pre-immunization baseline	protected (P) vs. not protected (NP) at 4 weeks	G6PD			-0.159337	8.03799	0.710978	0.410179	0.999176
VRC314	Grp 1,4,5,6 adjusted	pre-immunization baseline	protected (P) vs. not protected (NP) at 4 weeks	MPP2			0.274653	1.01868	0.71065	0.410285	0.999176
VRC314	Grp 1,4,5,6 adjusted	pre-immunization baseline	protected (P) vs. not protected (NP) at 4 weeks	PTPN18			-0.0929025	8.42504	0.710533	0.410323	0.999176
VRC314	Grp 1,4,5,6 adjusted	pre-immunization baseline	protected (P) vs. not protected (NP) at 4 weeks	TIAM1			0.124285	5.40653	0.71053	0.410323	0.999176
VRC314	Grp 1,4,5,6 adjusted	pre-immunization baseline	protected (P) vs. not protected (NP) at 4 weeks	CD244			-0.105537	6.14321	0.71044	0.410353	0.999176
VRC314	Grp 1,4,5,6 adjusted	pre-immunization baseline	protected (P) vs. not protected (NP) at 4 weeks	FRY			-0.167609	5.8482	0.71032	0.410391	0.999176
VRC314	Grp 1,4,5,6 adjusted	pre-immunization baseline	protected (P) vs. not protected (NP) at 4 weeks	MPG			0.094705	5.68577	0.709899	0.410528	0.999176
VRC314	Grp 1,4,5,6 adjusted	pre-immunization baseline	protected (P) vs. not protected (NP) at 4 weeks	ZNF594			0.26387	1.37911	0.709568	0.410634	0.999176
VRC314	Grp 1,4,5,6 adjusted	pre-immunization baseline	protected (P) vs. not protected (NP) at 4 weeks	GGA1			0.082515	6.85906	0.709314	0.410717	0.999176
VRC314	Grp 1,4,5,6 adjusted	pre-immunization baseline	protected (P) vs. not protected (NP) at 4 weeks	PDZD2			0.203007	1.43848	0.709207	0.410751	0.999176
VRC314	Grp 1,4,5,6 adjusted	pre-immunization baseline	protected (P) vs. not protected (NP) at 4 weeks	ZNF93			0.222457	2.17609	0.70867	0.410925	0.999176
VRC314	Grp 1,4,5,6 adjusted	pre-immunization baseline	protected (P) vs. not protected (NP) at 4 weeks	WASF2			-0.133696	9.04673	0.70846	0.410993	0.999176
VRC314	Grp 1,4,5,6 adjusted	pre-immunization baseline	protected (P) vs. not protected (NP) at 4 weeks	ESAM			-0.261658	4.04128	0.707911	0.411171	0.999176
VRC314	Grp 1,4,5,6 adjusted	pre-immunization baseline	protected (P) vs. not protected (NP) at 4 weeks	IVD			0.099652	6.0918	0.707595	0.411274	0.999176
VRC314	Grp 1,4,5,6 adjusted	pre-immunization baseline	protected (P) vs. not protected (NP) at 4 weeks	ACAD9			-0.0939237	4.71494	0.707442	0.411323	0.999176
VRC314	Grp 1,4,5,6 adjusted	pre-immunization baseline	protected (P) vs. not protected (NP) at 4 weeks	TMPO			0.0940422	6.81485	0.707233	0.411391	0.999176
VRC314	Grp 1,4,5,6 adjusted	pre-immunization baseline	protected (P) vs. not protected (NP) at 4 weeks	ZNF528			0.2478	3.09813	0.706844	0.411517	0.999176
VRC314	Grp 1,4,5,6 adjusted	pre-immunization baseline	protected (P) vs. not protected (NP) at 4 weeks	HDAC9			0.146275	3.86556	0.706792	0.411534	0.999176
VRC314	Grp 1,4,5,6 adjusted	pre-immunization baseline	protected (P) vs. not protected (NP) at 4 weeks	HCCS			0.0959951	4.43634	0.706791	0.411534	0.999176
VRC314	Grp 1,4,5,6 adjusted	pre-immunization baseline	protected (P) vs. not protected (NP) at 4 weeks	ADAT3			-0.153019	3.37672	0.706657	0.411578	0.999176
VRC314	Grp 1,4,5,6 adjusted	pre-immunization baseline	protected (P) vs. not protected (NP) at 4 weeks	SMC3			0.125053	4.70253	0.706148	0.411743	0.999176
VRC314	Grp 1,4,5,6 adjusted	pre-immunization baseline	protected (P) vs. not protected (NP) at 4 weeks	SCAMP1			-0.118713	4.40391	0.705927	0.411815	0.999176
VRC314	Grp 1,4,5,6 adjusted	pre-immunization baseline	protected (P) vs. not protected (NP) at 4 weeks	RIMKLA			-0.376451	-0.0806833	0.705637	0.411909	0.999176
VRC314	Grp 1,4,5,6 adjusted	pre-immunization baseline	protected (P) vs. not protected (NP) at 4 weeks	NARS2			0.180203	2.99742	0.705635	0.41191	0.999176
VRC314	Grp 1,4,5,6 adjusted	pre-immunization baseline	protected (P) vs. not protected (NP) at 4 weeks	C8orf33			0.0838564	5.08324	0.705591	0.411924	0.999176
VRC314	Grp 1,4,5,6 adjusted	pre-immunization baseline	protected (P) vs. not protected (NP) at 4 weeks	ALG10B			0.22127	2.74164	0.704057	0.412423	0.999176
VRC314	Grp 1,4,5,6 adjusted	pre-immunization baseline	protected (P) vs. not protected (NP) at 4 weeks	PITHD1			0.0866388	6.241	0.703947	0.412459	0.999176
VRC314	Grp 1,4,5,6 adjusted	pre-immunization baseline	protected (P) vs. not protected (NP) at 4 weeks	NCDN			-0.110889	5.37565	0.703561	0.412585	0.999176
VRC314	Grp 1,4,5,6 adjusted	pre-immunization baseline	protected (P) vs. not protected (NP) at 4 weeks	SEMA3B			-0.223092	1.08109	0.703421	0.412631	0.999176
VRC314	Grp 1,4,5,6 adjusted	pre-immunization baseline	protected (P) vs. not protected (NP) at 4 weeks	AMDHD1			0.248329	1.1215	0.703419	0.412631	0.999176
VRC314	Grp 1,4,5,6 adjusted	pre-immunization baseline	protected (P) vs. not protected (NP) at 4 weeks	ZNF43			0.1421	3.51484	0.703062	0.412748	0.999176
VRC314	Grp 1,4,5,6 adjusted	pre-immunization baseline	protected (P) vs. not protected (NP) at 4 weeks	DOCK5			-0.217168	6.71547	0.702942	0.412787	0.999176
VRC314	Grp 1,4,5,6 adjusted	pre-immunization baseline	protected (P) vs. not protected (NP) at 4 weeks	LMO4			-0.0817431	5.64384	0.70291	0.412797	0.999176
VRC314	Grp 1,4,5,6 adjusted	pre-immunization baseline	protected (P) vs. not protected (NP) at 4 weeks	HAX1			0.0946276	5.61721	0.702463	0.412943	0.999176
VRC314	Grp 1,4,5,6 adjusted	pre-immunization baseline	protected (P) vs. not protected (NP) at 4 weeks	NUP160			0.109706	5.11478	0.702377	0.412971	0.999176
VRC314	Grp 1,4,5,6 adjusted	pre-immunization baseline	protected (P) vs. not protected (NP) at 4 weeks	ZNF19			0.219346	1.44545	0.70206	0.413075	0.999176
VRC314	Grp 1,4,5,6 adjusted	pre-immunization baseline	protected (P) vs. not protected (NP) at 4 weeks	GGCX			0.103185	4.64848	0.701997	0.413095	0.999176
VRC314	Grp 1,4,5,6 adjusted	pre-immunization baseline	protected (P) vs. not protected (NP) at 4 weeks	FUZ			-0.164373	5.07712	0.701743	0.413178	0.999176
VRC314	Grp 1,4,5,6 adjusted	pre-immunization baseline	protected (P) vs. not protected (NP) at 4 weeks	CTC1			0.0931443	7.252	0.700664	0.41353	0.999176
VRC314	Grp 1,4,5,6 adjusted	pre-immunization baseline	protected (P) vs. not protected (NP) at 4 weeks	C16orf54			-0.148961	9.04989	0.700644	0.413537	0.999176
VRC314	Grp 1,4,5,6 adjusted	pre-immunization baseline	protected (P) vs. not protected (NP) at 4 weeks	RRP12			-0.204137	6.42481	0.700259	0.413663	0.999176
VRC314	Grp 1,4,5,6 adjusted	pre-immunization baseline	protected (P) vs. not protected (NP) at 4 weeks	ZNF461			0.204492	2.508	0.700161	0.413695	0.999176
VRC314	Grp 1,4,5,6 adjusted	pre-immunization baseline	protected (P) vs. not protected (NP) at 4 weeks	CCT7			0.0881071	6.86531	0.699507	0.413909	0.999176
VRC314	Grp 1,4,5,6 adjusted	pre-immunization baseline	protected (P) vs. not protected (NP) at 4 weeks	WDR76			0.224193	2.87181	0.698843	0.414127	0.999176
VRC314	Grp 1,4,5,6 adjusted	pre-immunization baseline	protected (P) vs. not protected (NP) at 4 weeks	SGSM3			-0.0862778	6.62529	0.698687	0.414178	0.999176
VRC314	Grp 1,4,5,6 adjusted	pre-immunization baseline	protected (P) vs. not protected (NP) at 4 weeks	NUP93			-0.128178	4.74795	0.698562	0.414219	0.999176
VRC314	Grp 1,4,5,6 adjusted	pre-immunization baseline	protected (P) vs. not protected (NP) at 4 weeks	TMX4			-0.162009	6.3486	0.698315	0.4143	0.999176
VRC314	Grp 1,4,5,6 adjusted	pre-immunization baseline	protected (P) vs. not protected (NP) at 4 weeks	FOSB			-0.232736	2.95129	0.698199	0.414338	0.999176
VRC314	Grp 1,4,5,6 adjusted	pre-immunization baseline	protected (P) vs. not protected (NP) at 4 weeks	PLXNA1			-0.129398	4.22394	0.698184	0.414343	0.999176
VRC314	Grp 1,4,5,6 adjusted	pre-immunization baseline	protected (P) vs. not protected (NP) at 4 weeks	GABARAP			-0.143495	9.71306	0.696888	0.414768	0.999176
VRC314	Grp 1,4,5,6 adjusted	pre-immunization baseline	protected (P) vs. not protected (NP) at 4 weeks	CLIC3			-0.262088	4.90239	0.696514	0.414891	0.999176
VRC314	Grp 1,4,5,6 adjusted	pre-immunization baseline	protected (P) vs. not protected (NP) at 4 weeks	SUZ12			0.138669	5.42279	0.696221	0.414987	0.999176
VRC314	Grp 1,4,5,6 adjusted	pre-immunization baseline	protected (P) vs. not protected (NP) at 4 weeks	FRRS1			-0.236971	0.96055	0.696001	0.41506	0.999176
VRC314	Grp 1,4,5,6 adjusted	pre-immunization baseline	protected (P) vs. not protected (NP) at 4 weeks	RWDD2A			0.216199	1.75879	0.695811	0.415123	0.999176
VRC314	Grp 1,4,5,6 adjusted	pre-immunization baseline	protected (P) vs. not protected (NP) at 4 weeks	LARS			0.115497	5.95475	0.695577	0.415199	0.999176
VRC314	Grp 1,4,5,6 adjusted	pre-immunization baseline	protected (P) vs. not protected (NP) at 4 weeks	PDE8B			0.270102	0.926928	0.6954	0.415258	0.999176
VRC314	Grp 1,4,5,6 adjusted	pre-immunization baseline	protected (P) vs. not protected (NP) at 4 weeks	DRAP1			-0.0994736	6.10711	0.69533	0.415281	0.999176
VRC314	Grp 1,4,5,6 adjusted	pre-immunization baseline	protected (P) vs. not protected (NP) at 4 weeks	CRTAM			0.183139	3.56127	0.69487	0.415432	0.999176
VRC314	Grp 1,4,5,6 adjusted	pre-immunization baseline	protected (P) vs. not protected (NP) at 4 weeks	EFNA3			-0.18871	1.90916	0.694717	0.415482	0.999176
VRC314	Grp 1,4,5,6 adjusted	pre-immunization baseline	protected (P) vs. not protected (NP) at 4 weeks	TRIM62			-0.0914376	4.93487	0.694712	0.415484	0.999176
VRC314	Grp 1,4,5,6 adjusted	pre-immunization baseline	protected (P) vs. not protected (NP) at 4 weeks	DDHD2			0.112049	5.0782	0.69457	0.415531	0.999176
VRC314	Grp 1,4,5,6 adjusted	pre-immunization baseline	protected (P) vs. not protected (NP) at 4 weeks	XPO6			-0.195387	9.96495	0.694213	0.415649	0.999176
VRC314	Grp 1,4,5,6 adjusted	pre-immunization baseline	protected (P) vs. not protected (NP) at 4 weeks	HAS3			-0.168394	2.16342	0.693967	0.41573	0.999176
VRC314	Grp 1,4,5,6 adjusted	pre-immunization baseline	protected (P) vs. not protected (NP) at 4 weeks	RMND5A			-0.13161	6.72753	0.692887	0.416086	0.999176
VRC314	Grp 1,4,5,6 adjusted	pre-immunization baseline	protected (P) vs. not protected (NP) at 4 weeks	SLC4A7			0.220202	4.70462	0.692725	0.416139	0.999176
VRC314	Grp 1,4,5,6 adjusted	pre-immunization baseline	protected (P) vs. not protected (NP) at 4 weeks	TPRG1L			-0.0949026	7.41724	0.692315	0.416275	0.999176
VRC314	Grp 1,4,5,6 adjusted	pre-immunization baseline	protected (P) vs. not protected (NP) at 4 weeks	MKRN1			0.269569	8.88659	0.692004	0.416378	0.999176
VRC314	Grp 1,4,5,6 adjusted	pre-immunization baseline	protected (P) vs. not protected (NP) at 4 weeks	WDR37			-0.0769417	6.2929	0.691969	0.416389	0.999176
VRC314	Grp 1,4,5,6 adjusted	pre-immunization baseline	protected (P) vs. not protected (NP) at 4 weeks	ALG9			0.153808	3.5161	0.691579	0.416518	0.999176
VRC314	Grp 1,4,5,6 adjusted	pre-immunization baseline	protected (P) vs. not protected (NP) at 4 weeks	IGFALS			0.355754	-0.04444	0.691271	0.41662	0.999176
VRC314	Grp 1,4,5,6 adjusted	pre-immunization baseline	protected (P) vs. not protected (NP) at 4 weeks	OAS1			0.289295	7.07356	0.691076	0.416685	0.999176
VRC314	Grp 1,4,5,6 adjusted	pre-immunization baseline	protected (P) vs. not protected (NP) at 4 weeks	CDK7			0.157198	2.47981	0.690657	0.416823	0.999176
VRC314	Grp 1,4,5,6 adjusted	pre-immunization baseline	protected (P) vs. not protected (NP) at 4 weeks	RPN1			-0.0985024	8.34517	0.690578	0.416849	0.999176
VRC314	Grp 1,4,5,6 adjusted	pre-immunization baseline	protected (P) vs. not protected (NP) at 4 weeks	MIR637			-0.215344	1.12232	0.69036	0.416922	0.999176
VRC314	Grp 1,4,5,6 adjusted	pre-immunization baseline	protected (P) vs. not protected (NP) at 4 weeks	DHPS			-0.0755692	5.74714	0.689667	0.417151	0.999176
VRC314	Grp 1,4,5,6 adjusted	pre-immunization baseline	protected (P) vs. not protected (NP) at 4 weeks	FOLR3			0.600622	6.24926	0.689662	0.417153	0.999176
VRC314	Grp 1,4,5,6 adjusted	pre-immunization baseline	protected (P) vs. not protected (NP) at 4 weeks	FDX1			0.113269	3.48766	0.689583	0.417179	0.999176
VRC314	Grp 1,4,5,6 adjusted	pre-immunization baseline	protected (P) vs. not protected (NP) at 4 weeks	DNAJA4			0.173286	5.13679	0.689288	0.417277	0.999176
VRC314	Grp 1,4,5,6 adjusted	pre-immunization baseline	protected (P) vs. not protected (NP) at 4 weeks	ZNF697			-0.200358	2.21838	0.688997	0.417373	0.999176
VRC314	Grp 1,4,5,6 adjusted	pre-immunization baseline	protected (P) vs. not protected (NP) at 4 weeks	NEK9			0.0912712	6.87656	0.688468	0.417549	0.999176
VRC314	Grp 1,4,5,6 adjusted	pre-immunization baseline	protected (P) vs. not protected (NP) at 4 weeks	IFI27L1			0.216763	1.37152	0.688062	0.417684	0.999176
VRC314	Grp 1,4,5,6 adjusted	pre-immunization baseline	protected (P) vs. not protected (NP) at 4 weeks	SEMA6C			-0.131976	2.72493	0.68754	0.417857	0.999176
VRC314	Grp 1,4,5,6 adjusted	pre-immunization baseline	protected (P) vs. not protected (NP) at 4 weeks	CCR6			-0.134384	4.87199	0.687196	0.417971	0.999176
VRC314	Grp 1,4,5,6 adjusted	pre-immunization baseline	protected (P) vs. not protected (NP) at 4 weeks	ZNF136			0.122607	3.89502	0.687061	0.418016	0.999176
VRC314	Grp 1,4,5,6 adjusted	pre-immunization baseline	protected (P) vs. not protected (NP) at 4 weeks	LGALS9C			0.530161	0.24833	0.686974	0.418045	0.999176
VRC314	Grp 1,4,5,6 adjusted	pre-immunization baseline	protected (P) vs. not protected (NP) at 4 weeks	YPEL5			0.139438	7.48987	0.686922	0.418063	0.999176
VRC314	Grp 1,4,5,6 adjusted	pre-immunization baseline	protected (P) vs. not protected (NP) at 4 weeks	GDE1			0.139478	7.08735	0.686625	0.418161	0.999176
VRC314	Grp 1,4,5,6 adjusted	pre-immunization baseline	protected (P) vs. not protected (NP) at 4 weeks	FAT2			-0.242168	1.02145	0.685557	0.418517	0.999176
VRC314	Grp 1,4,5,6 adjusted	pre-immunization baseline	protected (P) vs. not protected (NP) at 4 weeks	CYB561D1			-0.0682583	7.0288	0.685103	0.418668	0.999176
VRC314	Grp 1,4,5,6 adjusted	pre-immunization baseline	protected (P) vs. not protected (NP) at 4 weeks	HSPA1L			-0.131489	3.78899	0.684746	0.418788	0.999176
VRC314	Grp 1,4,5,6 adjusted	pre-immunization baseline	protected (P) vs. not protected (NP) at 4 weeks	ZNF552			0.1248	4.56198	0.684705	0.418801	0.999176
VRC314	Grp 1,4,5,6 adjusted	pre-immunization baseline	protected (P) vs. not protected (NP) at 4 weeks	RRP1			0.128078	4.4254	0.684298	0.418937	0.999176
VRC314	Grp 1,4,5,6 adjusted	pre-immunization baseline	protected (P) vs. not protected (NP) at 4 weeks	NAALADL1			-0.155087	3.92504	0.684283	0.418942	0.999176
VRC314	Grp 1,4,5,6 adjusted	pre-immunization baseline	protected (P) vs. not protected (NP) at 4 weeks	BCL9			-0.135232	4.24737	0.683772	0.419112	0.999176
VRC314	Grp 1,4,5,6 adjusted	pre-immunization baseline	protected (P) vs. not protected (NP) at 4 weeks	UFSP1			-0.23278	1.27427	0.683197	0.419305	0.999176
VRC314	Grp 1,4,5,6 adjusted	pre-immunization baseline	protected (P) vs. not protected (NP) at 4 weeks	TMEM221			-0.294664	0.178002	0.683129	0.419327	0.999176
VRC314	Grp 1,4,5,6 adjusted	pre-immunization baseline	protected (P) vs. not protected (NP) at 4 weeks	MEST			0.216319	2.046	0.683094	0.419339	0.999176
VRC314	Grp 1,4,5,6 adjusted	pre-immunization baseline	protected (P) vs. not protected (NP) at 4 weeks	CD177			-0.924707	2.7363	0.683081	0.419343	0.999176
VRC314	Grp 1,4,5,6 adjusted	pre-immunization baseline	protected (P) vs. not protected (NP) at 4 weeks	HNRNPC			0.0897826	6.99873	0.683018	0.419364	0.999176
VRC314	Grp 1,4,5,6 adjusted	pre-immunization baseline	protected (P) vs. not protected (NP) at 4 weeks	SPTSSB			-0.363399	1.36483	0.68279	0.41944	0.999176
VRC314	Grp 1,4,5,6 adjusted	pre-immunization baseline	protected (P) vs. not protected (NP) at 4 weeks	SIGIRR			-0.136343	7.53687	0.682772	0.419446	0.999176
VRC314	Grp 1,4,5,6 adjusted	pre-immunization baseline	protected (P) vs. not protected (NP) at 4 weeks	POMC			-0.224795	2.61631	0.682358	0.419585	0.999176
VRC314	Grp 1,4,5,6 adjusted	pre-immunization baseline	protected (P) vs. not protected (NP) at 4 weeks	LZTR1			-0.0904485	6.37233	0.682258	0.419618	0.999176
VRC314	Grp 1,4,5,6 adjusted	pre-immunization baseline	protected (P) vs. not protected (NP) at 4 weeks	ZBED4			-0.0896398	5.01053	0.681671	0.419815	0.999176
VRC314	Grp 1,4,5,6 adjusted	pre-immunization baseline	protected (P) vs. not protected (NP) at 4 weeks	NTHL1			-0.120937	3.42882	0.681655	0.41982	0.999176
VRC314	Grp 1,4,5,6 adjusted	pre-immunization baseline	protected (P) vs. not protected (NP) at 4 weeks	CCND3			-0.115474	9.43757	0.681547	0.419856	0.999176
VRC314	Grp 1,4,5,6 adjusted	pre-immunization baseline	protected (P) vs. not protected (NP) at 4 weeks	DEDD2			-0.115877	8.06131	0.681243	0.419958	0.999176
VRC314	Grp 1,4,5,6 adjusted	pre-immunization baseline	protected (P) vs. not protected (NP) at 4 weeks	SNRPC			0.112193	4.15279	0.681157	0.419987	0.999176
VRC314	Grp 1,4,5,6 adjusted	pre-immunization baseline	protected (P) vs. not protected (NP) at 4 weeks	DNM2			-0.100919	8.83169	0.680544	0.420192	0.999176
VRC314	Grp 1,4,5,6 adjusted	pre-immunization baseline	protected (P) vs. not protected (NP) at 4 weeks	DPF2			-0.093348	7.04112	0.680308	0.420271	0.999176
VRC314	Grp 1,4,5,6 adjusted	pre-immunization baseline	protected (P) vs. not protected (NP) at 4 weeks	GSN			-0.183181	7.78033	0.680043	0.42036	0.999176
VRC314	Grp 1,4,5,6 adjusted	pre-immunization baseline	protected (P) vs. not protected (NP) at 4 weeks	NDUFB2			0.147484	3.5719	0.679676	0.420484	0.999176
VRC314	Grp 1,4,5,6 adjusted	pre-immunization baseline	protected (P) vs. not protected (NP) at 4 weeks	XRCC3			-0.0834877	6.25917	0.679667	0.420486	0.999176
VRC314	Grp 1,4,5,6 adjusted	pre-immunization baseline	protected (P) vs. not protected (NP) at 4 weeks	MIR186			-0.228126	1.14959	0.679664	0.420488	0.999176
VRC314	Grp 1,4,5,6 adjusted	pre-immunization baseline	protected (P) vs. not protected (NP) at 4 weeks	ULK3			-0.116137	6.1409	0.679508	0.42054	0.999176
VRC314	Grp 1,4,5,6 adjusted	pre-immunization baseline	protected (P) vs. not protected (NP) at 4 weeks	ALOX15			-0.549901	4.78611	0.679382	0.420582	0.999176
VRC314	Grp 1,4,5,6 adjusted	pre-immunization baseline	protected (P) vs. not protected (NP) at 4 weeks	SURF6			-0.0812992	5.56362	0.679192	0.420646	0.999176
VRC314	Grp 1,4,5,6 adjusted	pre-immunization baseline	protected (P) vs. not protected (NP) at 4 weeks	OTX1			-0.302719	2.79106	0.679136	0.420665	0.999176
VRC314	Grp 1,4,5,6 adjusted	pre-immunization baseline	protected (P) vs. not protected (NP) at 4 weeks	ATP1A1			0.0959654	7.31573	0.679053	0.420693	0.999176
VRC314	Grp 1,4,5,6 adjusted	pre-immunization baseline	protected (P) vs. not protected (NP) at 4 weeks	ARL13A			0.414185	-0.0624588	0.678425	0.420904	0.999176
VRC314	Grp 1,4,5,6 adjusted	pre-immunization baseline	protected (P) vs. not protected (NP) at 4 weeks	TRIM41			0.0644376	6.11666	0.677974	0.421055	0.999176
VRC314	Grp 1,4,5,6 adjusted	pre-immunization baseline	protected (P) vs. not protected (NP) at 4 weeks	RAD9B			0.36221	0.413646	0.677803	0.421113	0.999176
VRC314	Grp 1,4,5,6 adjusted	pre-immunization baseline	protected (P) vs. not protected (NP) at 4 weeks	KIAA1024			-0.367687	0.785095	0.677333	0.421271	0.999176
VRC314	Grp 1,4,5,6 adjusted	pre-immunization baseline	protected (P) vs. not protected (NP) at 4 weeks	NIF3L1			0.12786	4.01287	0.677088	0.421353	0.999176
VRC314	Grp 1,4,5,6 adjusted	pre-immunization baseline	protected (P) vs. not protected (NP) at 4 weeks	PMPCA			-0.0894501	5.3497	0.676333	0.421608	0.999176
VRC314	Grp 1,4,5,6 adjusted	pre-immunization baseline	protected (P) vs. not protected (NP) at 4 weeks	WDFY1			0.108582	5.78711	0.676273	0.421628	0.999176
VRC314	Grp 1,4,5,6 adjusted	pre-immunization baseline	protected (P) vs. not protected (NP) at 4 weeks	DUSP14			-0.172551	2.82352	0.675924	0.421746	0.999176
VRC314	Grp 1,4,5,6 adjusted	pre-immunization baseline	protected (P) vs. not protected (NP) at 4 weeks	HCFC1			-0.128261	6.53763	0.675809	0.421785	0.999176
VRC314	Grp 1,4,5,6 adjusted	pre-immunization baseline	protected (P) vs. not protected (NP) at 4 weeks	MTMR9			0.0921787	4.44452	0.674931	0.422081	0.999176
VRC314	Grp 1,4,5,6 adjusted	pre-immunization baseline	protected (P) vs. not protected (NP) at 4 weeks	TUBGCP5			0.146234	3.21074	0.67486	0.422105	0.999176
VRC314	Grp 1,4,5,6 adjusted	pre-immunization baseline	protected (P) vs. not protected (NP) at 4 weeks	PPP1R10			-0.101731	6.73836	0.674806	0.422123	0.999176
VRC314	Grp 1,4,5,6 adjusted	pre-immunization baseline	protected (P) vs. not protected (NP) at 4 weeks	CES1			0.498521	2.7275	0.67462	0.422186	0.999176
VRC314	Grp 1,4,5,6 adjusted	pre-immunization baseline	protected (P) vs. not protected (NP) at 4 weeks	ATF7			-0.0938442	5.70243	0.674455	0.422241	0.999176
VRC314	Grp 1,4,5,6 adjusted	pre-immunization baseline	protected (P) vs. not protected (NP) at 4 weeks	FAM167B			0.367645	0.604092	0.674172	0.422337	0.999176
VRC314	Grp 1,4,5,6 adjusted	pre-immunization baseline	protected (P) vs. not protected (NP) at 4 weeks	PLS1			-0.275659	0.774619	0.674	0.422395	0.999176
VRC314	Grp 1,4,5,6 adjusted	pre-immunization baseline	protected (P) vs. not protected (NP) at 4 weeks	MED24			-0.117589	5.56808	0.673631	0.42252	0.999176
VRC314	Grp 1,4,5,6 adjusted	pre-immunization baseline	protected (P) vs. not protected (NP) at 4 weeks	RPSA			0.156868	5.76565	0.673533	0.422553	0.999176
VRC314	Grp 1,4,5,6 adjusted	pre-immunization baseline	protected (P) vs. not protected (NP) at 4 weeks	CCNB1IP1			0.0959207	3.91574	0.673148	0.422683	0.999176
VRC314	Grp 1,4,5,6 adjusted	pre-immunization baseline	protected (P) vs. not protected (NP) at 4 weeks	ETHE1			-0.139502	4.75066	0.673103	0.422699	0.999176
VRC314	Grp 1,4,5,6 adjusted	pre-immunization baseline	protected (P) vs. not protected (NP) at 4 weeks	PARP15			-0.193764	4.89426	0.673047	0.422717	0.999176
VRC314	Grp 1,4,5,6 adjusted	pre-immunization baseline	protected (P) vs. not protected (NP) at 4 weeks	MIR5047			-0.143836	6.39856	0.67299	0.422737	0.999176
VRC314	Grp 1,4,5,6 adjusted	pre-immunization baseline	protected (P) vs. not protected (NP) at 4 weeks	NARF			-0.151945	7.03113	0.672254	0.422986	0.999176
VRC314	Grp 1,4,5,6 adjusted	pre-immunization baseline	protected (P) vs. not protected (NP) at 4 weeks	BCL7B			0.0695519	6.04506	0.672047	0.423056	0.999176
VRC314	Grp 1,4,5,6 adjusted	pre-immunization baseline	protected (P) vs. not protected (NP) at 4 weeks	PBX2			-0.133695	7.40269	0.671955	0.423087	0.999176
VRC314	Grp 1,4,5,6 adjusted	pre-immunization baseline	protected (P) vs. not protected (NP) at 4 weeks	CRK			-0.131882	5.15508	0.671646	0.423192	0.999176
VRC314	Grp 1,4,5,6 adjusted	pre-immunization baseline	protected (P) vs. not protected (NP) at 4 weeks	CNTLN			0.200292	1.48466	0.671538	0.423229	0.999176
VRC314	Grp 1,4,5,6 adjusted	pre-immunization baseline	protected (P) vs. not protected (NP) at 4 weeks	SLC4A3			-0.271894	1.26244	0.671511	0.423237	0.999176
VRC314	Grp 1,4,5,6 adjusted	pre-immunization baseline	protected (P) vs. not protected (NP) at 4 weeks	CUL3			0.11238	6.38178	0.670931	0.423434	0.999176
VRC314	Grp 1,4,5,6 adjusted	pre-immunization baseline	protected (P) vs. not protected (NP) at 4 weeks	NDUFV1			-0.0860085	6.97282	0.67081	0.423475	0.999176
VRC314	Grp 1,4,5,6 adjusted	pre-immunization baseline	protected (P) vs. not protected (NP) at 4 weeks	CASP1			0.132358	7.0482	0.670117	0.423711	0.999176
VRC314	Grp 1,4,5,6 adjusted	pre-immunization baseline	protected (P) vs. not protected (NP) at 4 weeks	PLOD1			-0.15251	6.34222	0.669747	0.423836	0.999176
VRC314	Grp 1,4,5,6 adjusted	pre-immunization baseline	protected (P) vs. not protected (NP) at 4 weeks	C15orf61			0.215776	1.55902	0.668828	0.424149	0.999176
VRC314	Grp 1,4,5,6 adjusted	pre-immunization baseline	protected (P) vs. not protected (NP) at 4 weeks	ZC3H12B			0.200572	2.0348	0.66881	0.424155	0.999176
VRC314	Grp 1,4,5,6 adjusted	pre-immunization baseline	protected (P) vs. not protected (NP) at 4 weeks	RUVBL2			-0.120494	4.90013	0.668765	0.42417	0.999176
VRC314	Grp 1,4,5,6 adjusted	pre-immunization baseline	protected (P) vs. not protected (NP) at 4 weeks	SLC9A3			0.375246	2.62831	0.668674	0.424201	0.999176
VRC314	Grp 1,4,5,6 adjusted	pre-immunization baseline	protected (P) vs. not protected (NP) at 4 weeks	SOD1			0.117703	5.86345	0.668443	0.42428	0.999176
VRC314	Grp 1,4,5,6 adjusted	pre-immunization baseline	protected (P) vs. not protected (NP) at 4 weeks	RAB40B			0.21186	1.6755	0.667916	0.424459	0.999176
VRC314	Grp 1,4,5,6 adjusted	pre-immunization baseline	protected (P) vs. not protected (NP) at 4 weeks	ANKRD52			-0.0765087	6.3682	0.667912	0.42446	0.999176
VRC314	Grp 1,4,5,6 adjusted	pre-immunization baseline	protected (P) vs. not protected (NP) at 4 weeks	N4BP1			-0.148969	7.79622	0.667869	0.424475	0.999176
VRC314	Grp 1,4,5,6 adjusted	pre-immunization baseline	protected (P) vs. not protected (NP) at 4 weeks	GRIK5			0.300507	0.557615	0.667674	0.424541	0.999176
VRC314	Grp 1,4,5,6 adjusted	pre-immunization baseline	protected (P) vs. not protected (NP) at 4 weeks	SIPA1L3			-0.100549	5.43722	0.666823	0.424832	0.999176
VRC314	Grp 1,4,5,6 adjusted	pre-immunization baseline	protected (P) vs. not protected (NP) at 4 weeks	EMB			0.0887088	7.46353	0.666738	0.424861	0.999176
VRC314	Grp 1,4,5,6 adjusted	pre-immunization baseline	protected (P) vs. not protected (NP) at 4 weeks	RSF1			0.0960445	5.89955	0.666507	0.42494	0.999176
VRC314	Grp 1,4,5,6 adjusted	pre-immunization baseline	protected (P) vs. not protected (NP) at 4 weeks	TMIE			0.336432	0.994181	0.666316	0.425005	0.999176
VRC314	Grp 1,4,5,6 adjusted	pre-immunization baseline	protected (P) vs. not protected (NP) at 4 weeks	VENTX			-0.211938	4.61574	0.666211	0.425041	0.999176
VRC314	Grp 1,4,5,6 adjusted	pre-immunization baseline	protected (P) vs. not protected (NP) at 4 weeks	BICD2			-0.134055	7.18172	0.666109	0.425075	0.999176
VRC314	Grp 1,4,5,6 adjusted	pre-immunization baseline	protected (P) vs. not protected (NP) at 4 weeks	CWC25			-0.112821	5.95602	0.666092	0.425081	0.999176
VRC314	Grp 1,4,5,6 adjusted	pre-immunization baseline	protected (P) vs. not protected (NP) at 4 weeks	SF3A2			-0.12086	6.80798	0.665779	0.425188	0.999176
VRC314	Grp 1,4,5,6 adjusted	pre-immunization baseline	protected (P) vs. not protected (NP) at 4 weeks	LMBR1L			-0.0814147	6.20376	0.665693	0.425217	0.999176
VRC314	Grp 1,4,5,6 adjusted	pre-immunization baseline	protected (P) vs. not protected (NP) at 4 weeks	GJD3			0.188217	1.47177	0.665177	0.425394	0.999176
VRC314	Grp 1,4,5,6 adjusted	pre-immunization baseline	protected (P) vs. not protected (NP) at 4 weeks	SCFD2			-0.122743	4.00286	0.66447	0.425635	0.999176
VRC314	Grp 1,4,5,6 adjusted	pre-immunization baseline	protected (P) vs. not protected (NP) at 4 weeks	KLHDC1			0.241019	1.62323	0.664106	0.42576	0.999176
VRC314	Grp 1,4,5,6 adjusted	pre-immunization baseline	protected (P) vs. not protected (NP) at 4 weeks	LRRC26			-0.472224	1.32917	0.664068	0.425773	0.999176
VRC314	Grp 1,4,5,6 adjusted	pre-immunization baseline	protected (P) vs. not protected (NP) at 4 weeks	FAM131B			-0.31022	2.12877	0.663978	0.425804	0.999176
VRC314	Grp 1,4,5,6 adjusted	pre-immunization baseline	protected (P) vs. not protected (NP) at 4 weeks	CHPF			-0.153477	3.71616	0.663805	0.425863	0.999176
VRC314	Grp 1,4,5,6 adjusted	pre-immunization baseline	protected (P) vs. not protected (NP) at 4 weeks	MMRN1			-0.313934	1.83852	0.663591	0.425936	0.999176
VRC314	Grp 1,4,5,6 adjusted	pre-immunization baseline	protected (P) vs. not protected (NP) at 4 weeks	CLEC1B			-0.273928	1.91275	0.663218	0.426064	0.999176
VRC314	Grp 1,4,5,6 adjusted	pre-immunization baseline	protected (P) vs. not protected (NP) at 4 weeks	HMGCL			0.0716865	5.15167	0.662924	0.426165	0.999176
VRC314	Grp 1,4,5,6 adjusted	pre-immunization baseline	protected (P) vs. not protected (NP) at 4 weeks	FMNL3			-0.0967846	5.98776	0.662786	0.426212	0.999176
VRC314	Grp 1,4,5,6 adjusted	pre-immunization baseline	protected (P) vs. not protected (NP) at 4 weeks	PHLDA1			0.193784	2.17579	0.661985	0.426487	0.999176
VRC314	Grp 1,4,5,6 adjusted	pre-immunization baseline	protected (P) vs. not protected (NP) at 4 weeks	MCCC2			0.0993063	5.22018	0.661763	0.426563	0.999176
VRC314	Grp 1,4,5,6 adjusted	pre-immunization baseline	protected (P) vs. not protected (NP) at 4 weeks	RASGRP1			0.149209	6.42532	0.661625	0.42661	0.999176
VRC314	Grp 1,4,5,6 adjusted	pre-immunization baseline	protected (P) vs. not protected (NP) at 4 weeks	RAP1A			0.114886	6.73864	0.661412	0.426683	0.999176
VRC314	Grp 1,4,5,6 adjusted	pre-immunization baseline	protected (P) vs. not protected (NP) at 4 weeks	RNF130			-0.14895	8.3823	0.661334	0.42671	0.999176
VRC314	Grp 1,4,5,6 adjusted	pre-immunization baseline	protected (P) vs. not protected (NP) at 4 weeks	UBAC1			0.117228	5.55815	0.661301	0.426721	0.999176
VRC314	Grp 1,4,5,6 adjusted	pre-immunization baseline	protected (P) vs. not protected (NP) at 4 weeks	TTC30B			0.206196	1.37218	0.661271	0.426732	0.999176
VRC314	Grp 1,4,5,6 adjusted	pre-immunization baseline	protected (P) vs. not protected (NP) at 4 weeks	HEATR4			-0.2104	1.07492	0.661211	0.426753	0.999176
VRC314	Grp 1,4,5,6 adjusted	pre-immunization baseline	protected (P) vs. not protected (NP) at 4 weeks	HOXB3			0.136584	3.52056	0.661005	0.426823	0.999176
VRC314	Grp 1,4,5,6 adjusted	pre-immunization baseline	protected (P) vs. not protected (NP) at 4 weeks	PARP12			0.125748	6.89357	0.660716	0.426923	0.999176
VRC314	Grp 1,4,5,6 adjusted	pre-immunization baseline	protected (P) vs. not protected (NP) at 4 weeks	COL6A2			-0.288272	5.65675	0.660686	0.426933	0.999176
VRC314	Grp 1,4,5,6 adjusted	pre-immunization baseline	protected (P) vs. not protected (NP) at 4 weeks	PRPS1			0.102819	5.49224	0.660385	0.427036	0.999176
VRC314	Grp 1,4,5,6 adjusted	pre-immunization baseline	protected (P) vs. not protected (NP) at 4 weeks	ERRFI1			-0.304318	0.178722	0.660182	0.427106	0.999176
VRC314	Grp 1,4,5,6 adjusted	pre-immunization baseline	protected (P) vs. not protected (NP) at 4 weeks	UBE2D1			-0.212536	6.67299	0.659628	0.427297	0.999176
VRC314	Grp 1,4,5,6 adjusted	pre-immunization baseline	protected (P) vs. not protected (NP) at 4 weeks	MST1P2			-0.402561	0.553567	0.659298	0.42741	0.999176
VRC314	Grp 1,4,5,6 adjusted	pre-immunization baseline	protected (P) vs. not protected (NP) at 4 weeks	APOBEC3C			-0.127313	6.87598	0.659273	0.427419	0.999176
VRC314	Grp 1,4,5,6 adjusted	pre-immunization baseline	protected (P) vs. not protected (NP) at 4 weeks	WNT6			0.323175	0.471982	0.658897	0.427548	0.999176
VRC314	Grp 1,4,5,6 adjusted	pre-immunization baseline	protected (P) vs. not protected (NP) at 4 weeks	ZNF653			-0.160265	3.51555	0.658865	0.42756	0.999176
VRC314	Grp 1,4,5,6 adjusted	pre-immunization baseline	protected (P) vs. not protected (NP) at 4 weeks	ACVR1			-0.14272	3.79215	0.658684	0.427622	0.999176
VRC314	Grp 1,4,5,6 adjusted	pre-immunization baseline	protected (P) vs. not protected (NP) at 4 weeks	RANGAP1			-0.109708	6.82875	0.658599	0.427651	0.999176
VRC314	Grp 1,4,5,6 adjusted	pre-immunization baseline	protected (P) vs. not protected (NP) at 4 weeks	FEN1			0.157709	3.91058	0.65858	0.427658	0.999176
VRC314	Grp 1,4,5,6 adjusted	pre-immunization baseline	protected (P) vs. not protected (NP) at 4 weeks	TBL1XR1			0.123388	6.8213	0.658486	0.42769	0.999176
VRC314	Grp 1,4,5,6 adjusted	pre-immunization baseline	protected (P) vs. not protected (NP) at 4 weeks	PLCD4			-0.133858	3.15774	0.657695	0.427963	0.999176
VRC314	Grp 1,4,5,6 adjusted	pre-immunization baseline	protected (P) vs. not protected (NP) at 4 weeks	RHBDD2			-0.088936	6.77075	0.657325	0.42809	0.999176
VRC314	Grp 1,4,5,6 adjusted	pre-immunization baseline	protected (P) vs. not protected (NP) at 4 weeks	ZNF354C			0.352016	0.401515	0.657177	0.428142	0.999176
VRC314	Grp 1,4,5,6 adjusted	pre-immunization baseline	protected (P) vs. not protected (NP) at 4 weeks	CD8B			0.178452	5.53668	0.657113	0.428164	0.999176
VRC314	Grp 1,4,5,6 adjusted	pre-immunization baseline	protected (P) vs. not protected (NP) at 4 weeks	REXO2			0.115677	4.02734	0.657027	0.428193	0.999176
VRC314	Grp 1,4,5,6 adjusted	pre-immunization baseline	protected (P) vs. not protected (NP) at 4 weeks	UCHL5			0.135773	3.98716	0.656815	0.428267	0.999176
VRC314	Grp 1,4,5,6 adjusted	pre-immunization baseline	protected (P) vs. not protected (NP) at 4 weeks	TMEM128			0.172658	3.35744	0.656709	0.428303	0.999176
VRC314	Grp 1,4,5,6 adjusted	pre-immunization baseline	protected (P) vs. not protected (NP) at 4 weeks	ATN1			-0.146162	5.41688	0.656545	0.42836	0.999176
VRC314	Grp 1,4,5,6 adjusted	pre-immunization baseline	protected (P) vs. not protected (NP) at 4 weeks	MAP2K6			0.151411	2.90727	0.65645	0.428392	0.999176
VRC314	Grp 1,4,5,6 adjusted	pre-immunization baseline	protected (P) vs. not protected (NP) at 4 weeks	ELANE			0.494201	3.05363	0.65623	0.428469	0.999176
VRC314	Grp 1,4,5,6 adjusted	pre-immunization baseline	protected (P) vs. not protected (NP) at 4 weeks	LCAT			-0.151059	3.68973	0.656223	0.428471	0.999176
VRC314	Grp 1,4,5,6 adjusted	pre-immunization baseline	protected (P) vs. not protected (NP) at 4 weeks	KLHL29			0.297856	1.33511	0.65603	0.428538	0.999176
VRC314	Grp 1,4,5,6 adjusted	pre-immunization baseline	protected (P) vs. not protected (NP) at 4 weeks	MOAP1			0.0760946	5.68531	0.655393	0.428758	0.999176
VRC314	Grp 1,4,5,6 adjusted	pre-immunization baseline	protected (P) vs. not protected (NP) at 4 weeks	AK5			-0.221357	3.17504	0.655367	0.428767	0.999176
VRC314	Grp 1,4,5,6 adjusted	pre-immunization baseline	protected (P) vs. not protected (NP) at 4 weeks	OSTM1			0.119796	6.07947	0.654924	0.428921	0.999176
VRC314	Grp 1,4,5,6 adjusted	pre-immunization baseline	protected (P) vs. not protected (NP) at 4 weeks	SYNJ1			-0.129465	5.11777	0.654871	0.428939	0.999176
VRC314	Grp 1,4,5,6 adjusted	pre-immunization baseline	protected (P) vs. not protected (NP) at 4 weeks	PLK1			0.192008	2.27755	0.654704	0.428997	0.999176
VRC314	Grp 1,4,5,6 adjusted	pre-immunization baseline	protected (P) vs. not protected (NP) at 4 weeks	SH2B3			-0.0942213	7.66093	0.654422	0.429094	0.999176
VRC314	Grp 1,4,5,6 adjusted	pre-immunization baseline	protected (P) vs. not protected (NP) at 4 weeks	OPA1			0.124771	5.06848	0.654334	0.429125	0.999176
VRC314	Grp 1,4,5,6 adjusted	pre-immunization baseline	protected (P) vs. not protected (NP) at 4 weeks	DCHS1			0.154263	4.37346	0.65429	0.42914	0.999176
VRC314	Grp 1,4,5,6 adjusted	pre-immunization baseline	protected (P) vs. not protected (NP) at 4 weeks	ORC2			-0.0883912	4.64142	0.653821	0.429303	0.999176
VRC314	Grp 1,4,5,6 adjusted	pre-immunization baseline	protected (P) vs. not protected (NP) at 4 weeks	MAST1			-0.246876	0.399209	0.653504	0.429413	0.999176
VRC314	Grp 1,4,5,6 adjusted	pre-immunization baseline	protected (P) vs. not protected (NP) at 4 weeks	MRPL40			0.161759	3.34902	0.653448	0.429432	0.999176
VRC314	Grp 1,4,5,6 adjusted	pre-immunization baseline	protected (P) vs. not protected (NP) at 4 weeks	TP53I13			-0.0995032	5.78005	0.653351	0.429465	0.999176
VRC314	Grp 1,4,5,6 adjusted	pre-immunization baseline	protected (P) vs. not protected (NP) at 4 weeks	BTBD6			0.105826	5.94072	0.652507	0.429758	0.999176
VRC314	Grp 1,4,5,6 adjusted	pre-immunization baseline	protected (P) vs. not protected (NP) at 4 weeks	ZNF449			-0.13519	2.70413	0.652436	0.429783	0.999176
VRC314	Grp 1,4,5,6 adjusted	pre-immunization baseline	protected (P) vs. not protected (NP) at 4 weeks	SERPINE2			-0.334038	1.69322	0.651996	0.429936	0.999176
VRC314	Grp 1,4,5,6 adjusted	pre-immunization baseline	protected (P) vs. not protected (NP) at 4 weeks	SLC35A2			-0.0934929	4.93863	0.651465	0.430121	0.999176
VRC314	Grp 1,4,5,6 adjusted	pre-immunization baseline	protected (P) vs. not protected (NP) at 4 weeks	ATP10A			0.122777	5.05757	0.651384	0.430149	0.999176
VRC314	Grp 1,4,5,6 adjusted	pre-immunization baseline	protected (P) vs. not protected (NP) at 4 weeks	SLC35G5			0.265063	1.14617	0.651218	0.430206	0.999176
VRC314	Grp 1,4,5,6 adjusted	pre-immunization baseline	protected (P) vs. not protected (NP) at 4 weeks	PPP4C			-0.118573	7.52151	0.65118	0.43022	0.999176
VRC314	Grp 1,4,5,6 adjusted	pre-immunization baseline	protected (P) vs. not protected (NP) at 4 weeks	S100A9			0.246631	12.2304	0.650907	0.430315	0.999176
VRC314	Grp 1,4,5,6 adjusted	pre-immunization baseline	protected (P) vs. not protected (NP) at 4 weeks	GLUL			-0.188043	9.48367	0.650663	0.4304	0.999176
VRC314	Grp 1,4,5,6 adjusted	pre-immunization baseline	protected (P) vs. not protected (NP) at 4 weeks	CCDC96			0.21296	1.55454	0.650451	0.430473	0.999176
VRC314	Grp 1,4,5,6 adjusted	pre-immunization baseline	protected (P) vs. not protected (NP) at 4 weeks	ZCCHC9			0.0922059	3.89742	0.65032	0.430519	0.999176
VRC314	Grp 1,4,5,6 adjusted	pre-immunization baseline	protected (P) vs. not protected (NP) at 4 weeks	FGGY			0.236633	1.57619	0.650213	0.430556	0.999176
VRC314	Grp 1,4,5,6 adjusted	pre-immunization baseline	protected (P) vs. not protected (NP) at 4 weeks	AHNAK			-0.128388	9.57737	0.650039	0.430617	0.999176
VRC314	Grp 1,4,5,6 adjusted	pre-immunization baseline	protected (P) vs. not protected (NP) at 4 weeks	FRMD3			0.211616	1.25303	0.649991	0.430634	0.999176
VRC314	Grp 1,4,5,6 adjusted	pre-immunization baseline	protected (P) vs. not protected (NP) at 4 weeks	S1PR3			-0.187985	3.94547	0.649713	0.43073	0.999176
VRC314	Grp 1,4,5,6 adjusted	pre-immunization baseline	protected (P) vs. not protected (NP) at 4 weeks	SLC4A2			-0.0708106	6.30328	0.649206	0.430907	0.999176
VRC314	Grp 1,4,5,6 adjusted	pre-immunization baseline	protected (P) vs. not protected (NP) at 4 weeks	ARMC8			-0.0896468	5.10559	0.649107	0.430942	0.999176
VRC314	Grp 1,4,5,6 adjusted	pre-immunization baseline	protected (P) vs. not protected (NP) at 4 weeks	COPE			-0.0949806	7.69844	0.648653	0.4311	0.999176
VRC314	Grp 1,4,5,6 adjusted	pre-immunization baseline	protected (P) vs. not protected (NP) at 4 weeks	ALDH5A1			0.177427	4.59642	0.648401	0.431188	0.999176
VRC314	Grp 1,4,5,6 adjusted	pre-immunization baseline	protected (P) vs. not protected (NP) at 4 weeks	DOCK4			0.328948	3.54398	0.648381	0.431195	0.999176
VRC314	Grp 1,4,5,6 adjusted	pre-immunization baseline	protected (P) vs. not protected (NP) at 4 weeks	TJP3			0.160078	3.16382	0.648154	0.431274	0.999176
VRC314	Grp 1,4,5,6 adjusted	pre-immunization baseline	protected (P) vs. not protected (NP) at 4 weeks	NOV			-0.215514	4.53191	0.647945	0.431347	0.999176
VRC314	Grp 1,4,5,6 adjusted	pre-immunization baseline	protected (P) vs. not protected (NP) at 4 weeks	RASSF2			-0.176343	9.97269	0.64782	0.431391	0.999176
VRC314	Grp 1,4,5,6 adjusted	pre-immunization baseline	protected (P) vs. not protected (NP) at 4 weeks	RABGGTB			0.122669	3.87375	0.647713	0.431429	0.999176
VRC314	Grp 1,4,5,6 adjusted	pre-immunization baseline	protected (P) vs. not protected (NP) at 4 weeks	NKIRAS1			-0.188908	1.90722	0.647686	0.431438	0.999176
VRC314	Grp 1,4,5,6 adjusted	pre-immunization baseline	protected (P) vs. not protected (NP) at 4 weeks	ARFGEF2			0.116421	4.97398	0.647591	0.431471	0.999176
VRC314	Grp 1,4,5,6 adjusted	pre-immunization baseline	protected (P) vs. not protected (NP) at 4 weeks	MAPK11			0.172626	2.79738	0.647552	0.431485	0.999176
VRC314	Grp 1,4,5,6 adjusted	pre-immunization baseline	protected (P) vs. not protected (NP) at 4 weeks	GYPE			0.548639	0.551487	0.647456	0.431518	0.999176
VRC314	Grp 1,4,5,6 adjusted	pre-immunization baseline	protected (P) vs. not protected (NP) at 4 weeks	ETAA1			0.214098	2.72815	0.647282	0.431579	0.999176
VRC314	Grp 1,4,5,6 adjusted	pre-immunization baseline	protected (P) vs. not protected (NP) at 4 weeks	SEPT7P2			0.163456	2.42705	0.64674	0.431769	0.999176
VRC314	Grp 1,4,5,6 adjusted	pre-immunization baseline	protected (P) vs. not protected (NP) at 4 weeks	SLC29A1			-0.29274	4.87559	0.646726	0.431773	0.999176
VRC314	Grp 1,4,5,6 adjusted	pre-immunization baseline	protected (P) vs. not protected (NP) at 4 weeks	TMPRSS6			-0.276148	0.737232	0.646038	0.432014	0.999176
VRC314	Grp 1,4,5,6 adjusted	pre-immunization baseline	protected (P) vs. not protected (NP) at 4 weeks	DPYD			-0.106655	6.39062	0.645998	0.432028	0.999176
VRC314	Grp 1,4,5,6 adjusted	pre-immunization baseline	protected (P) vs. not protected (NP) at 4 weeks	LAMC1			-0.214843	1.90519	0.645881	0.432069	0.999176
VRC314	Grp 1,4,5,6 adjusted	pre-immunization baseline	protected (P) vs. not protected (NP) at 4 weeks	TMEM135			0.127963	3.37431	0.64574	0.432119	0.999176
VRC314	Grp 1,4,5,6 adjusted	pre-immunization baseline	protected (P) vs. not protected (NP) at 4 weeks	HIST1H4H			0.1937	1.94227	0.645688	0.432137	0.999176
VRC314	Grp 1,4,5,6 adjusted	pre-immunization baseline	protected (P) vs. not protected (NP) at 4 weeks	TCF7L1			-0.156452	2.38865	0.645239	0.432294	0.999176
VRC314	Grp 1,4,5,6 adjusted	pre-immunization baseline	protected (P) vs. not protected (NP) at 4 weeks	RPL35			0.167376	4.25746	0.645166	0.43232	0.999176
VRC314	Grp 1,4,5,6 adjusted	pre-immunization baseline	protected (P) vs. not protected (NP) at 4 weeks	CAMTA1			0.0977609	3.904	0.644881	0.43242	0.999176
VRC314	Grp 1,4,5,6 adjusted	pre-immunization baseline	protected (P) vs. not protected (NP) at 4 weeks	SFR1			0.133195	2.208	0.644842	0.432434	0.999176
VRC314	Grp 1,4,5,6 adjusted	pre-immunization baseline	protected (P) vs. not protected (NP) at 4 weeks	TTC9			0.143392	5.81638	0.644592	0.432521	0.999176
VRC314	Grp 1,4,5,6 adjusted	pre-immunization baseline	protected (P) vs. not protected (NP) at 4 weeks	DCPS			0.10901	4.64814	0.644268	0.432635	0.999176
VRC314	Grp 1,4,5,6 adjusted	pre-immunization baseline	protected (P) vs. not protected (NP) at 4 weeks	PRMT6			0.118719	4.12394	0.644145	0.432678	0.999176
VRC314	Grp 1,4,5,6 adjusted	pre-immunization baseline	protected (P) vs. not protected (NP) at 4 weeks	ZC3H12D			0.157301	5.74971	0.644005	0.432727	0.999176
VRC314	Grp 1,4,5,6 adjusted	pre-immunization baseline	protected (P) vs. not protected (NP) at 4 weeks	ZC3H3			-0.100667	6.16461	0.643399	0.43294	0.999176
VRC314	Grp 1,4,5,6 adjusted	pre-immunization baseline	protected (P) vs. not protected (NP) at 4 weeks	VASP			-0.15648	9.80142	0.643301	0.432975	0.999176
VRC314	Grp 1,4,5,6 adjusted	pre-immunization baseline	protected (P) vs. not protected (NP) at 4 weeks	IL34			-0.548674	0.319178	0.643124	0.433037	0.999176
VRC314	Grp 1,4,5,6 adjusted	pre-immunization baseline	protected (P) vs. not protected (NP) at 4 weeks	PRDM1			-0.108276	6.09922	0.64305	0.433063	0.999176
VRC314	Grp 1,4,5,6 adjusted	pre-immunization baseline	protected (P) vs. not protected (NP) at 4 weeks	ZFR			0.0891968	5.826	0.643039	0.433067	0.999176
VRC314	Grp 1,4,5,6 adjusted	pre-immunization baseline	protected (P) vs. not protected (NP) at 4 weeks	SMG8			0.101255	4.74449	0.642928	0.433106	0.999176
VRC314	Grp 1,4,5,6 adjusted	pre-immunization baseline	protected (P) vs. not protected (NP) at 4 weeks	PDS5B			0.100856	5.04475	0.64268	0.433193	0.999176
VRC314	Grp 1,4,5,6 adjusted	pre-immunization baseline	protected (P) vs. not protected (NP) at 4 weeks	PAPLN			-0.17507	3.28117	0.642004	0.43343	0.999176
VRC314	Grp 1,4,5,6 adjusted	pre-immunization baseline	protected (P) vs. not protected (NP) at 4 weeks	PNPLA8			0.133549	5.10286	0.641971	0.433442	0.999176
VRC314	Grp 1,4,5,6 adjusted	pre-immunization baseline	protected (P) vs. not protected (NP) at 4 weeks	CPSF6			0.102231	6.1147	0.641919	0.43346	0.999176
VRC314	Grp 1,4,5,6 adjusted	pre-immunization baseline	protected (P) vs. not protected (NP) at 4 weeks	NAP1L2			0.219561	1.91904	0.641861	0.433481	0.999176
VRC314	Grp 1,4,5,6 adjusted	pre-immunization baseline	protected (P) vs. not protected (NP) at 4 weeks	PTS			0.321562	0.798364	0.641123	0.433741	0.999176
VRC314	Grp 1,4,5,6 adjusted	pre-immunization baseline	protected (P) vs. not protected (NP) at 4 weeks	HBD			0.581144	2.01664	0.640969	0.433795	0.999176
VRC314	Grp 1,4,5,6 adjusted	pre-immunization baseline	protected (P) vs. not protected (NP) at 4 weeks	BCL2			0.108442	6.1687	0.640903	0.433818	0.999176
VRC314	Grp 1,4,5,6 adjusted	pre-immunization baseline	protected (P) vs. not protected (NP) at 4 weeks	PIK3CG			-0.116822	5.91499	0.640809	0.433851	0.999176
VRC314	Grp 1,4,5,6 adjusted	pre-immunization baseline	protected (P) vs. not protected (NP) at 4 weeks	NUP133			0.0981051	5.04498	0.640782	0.433861	0.999176
VRC314	Grp 1,4,5,6 adjusted	pre-immunization baseline	protected (P) vs. not protected (NP) at 4 weeks	TBC1D14			-0.179607	5.47625	0.640699	0.43389	0.999176
VRC314	Grp 1,4,5,6 adjusted	pre-immunization baseline	protected (P) vs. not protected (NP) at 4 weeks	GIMAP4			0.0861203	9.12708	0.64064	0.433911	0.999176
VRC314	Grp 1,4,5,6 adjusted	pre-immunization baseline	protected (P) vs. not protected (NP) at 4 weeks	HIC1			-0.212786	3.39548	0.64035	0.434014	0.999176
VRC314	Grp 1,4,5,6 adjusted	pre-immunization baseline	protected (P) vs. not protected (NP) at 4 weeks	KIAA1429			0.0895521	5.72782	0.639499	0.434314	0.999176
VRC314	Grp 1,4,5,6 adjusted	pre-immunization baseline	protected (P) vs. not protected (NP) at 4 weeks	AK2			0.0786117	6.54337	0.639363	0.434362	0.999176
VRC314	Grp 1,4,5,6 adjusted	pre-immunization baseline	protected (P) vs. not protected (NP) at 4 weeks	ZNF233			-0.227778	1.10487	0.639283	0.43439	0.999176
VRC314	Grp 1,4,5,6 adjusted	pre-immunization baseline	protected (P) vs. not protected (NP) at 4 weeks	TBC1D10B			-0.101793	7.33231	0.639262	0.434397	0.999176
VRC314	Grp 1,4,5,6 adjusted	pre-immunization baseline	protected (P) vs. not protected (NP) at 4 weeks	SLC25A34			-0.225312	1.85717	0.639154	0.434436	0.999176
VRC314	Grp 1,4,5,6 adjusted	pre-immunization baseline	protected (P) vs. not protected (NP) at 4 weeks	NUAK1			0.485232	0.325849	0.638409	0.434699	0.999176
VRC314	Grp 1,4,5,6 adjusted	pre-immunization baseline	protected (P) vs. not protected (NP) at 4 weeks	ZNF677			-0.354731	-0.00890762	0.638359	0.434717	0.999176
VRC314	Grp 1,4,5,6 adjusted	pre-immunization baseline	protected (P) vs. not protected (NP) at 4 weeks	PRDX3			0.087992	5.55052	0.638255	0.434753	0.999176
VRC314	Grp 1,4,5,6 adjusted	pre-immunization baseline	protected (P) vs. not protected (NP) at 4 weeks	C11orf21			0.102965	7.47572	0.638171	0.434783	0.999176
VRC314	Grp 1,4,5,6 adjusted	pre-immunization baseline	protected (P) vs. not protected (NP) at 4 weeks	IDH3A			0.102965	4.98169	0.637915	0.434874	0.999176
VRC314	Grp 1,4,5,6 adjusted	pre-immunization baseline	protected (P) vs. not protected (NP) at 4 weeks	SULT1B1			-0.206583	2.9829	0.637886	0.434884	0.999176
VRC314	Grp 1,4,5,6 adjusted	pre-immunization baseline	protected (P) vs. not protected (NP) at 4 weeks	GCLM			-0.105994	4.00601	0.637497	0.435021	0.999176
VRC314	Grp 1,4,5,6 adjusted	pre-immunization baseline	protected (P) vs. not protected (NP) at 4 weeks	TSSK3			-0.100978	4.75341	0.637465	0.435033	0.999176
VRC314	Grp 1,4,5,6 adjusted	pre-immunization baseline	protected (P) vs. not protected (NP) at 4 weeks	RSPH9			-0.321532	0.668337	0.637196	0.435128	0.999176
VRC314	Grp 1,4,5,6 adjusted	pre-immunization baseline	protected (P) vs. not protected (NP) at 4 weeks	ZNF142			0.0946504	5.46018	0.637028	0.435188	0.999176
VRC314	Grp 1,4,5,6 adjusted	pre-immunization baseline	protected (P) vs. not protected (NP) at 4 weeks	PLEK2			0.35619	3.66153	0.63686	0.435247	0.999176
VRC314	Grp 1,4,5,6 adjusted	pre-immunization baseline	protected (P) vs. not protected (NP) at 4 weeks	POLR2A			-0.139116	8.14081	0.636474	0.435384	0.999176
VRC314	Grp 1,4,5,6 adjusted	pre-immunization baseline	protected (P) vs. not protected (NP) at 4 weeks	ATP6V0E1			0.11494	8.07708	0.636415	0.435405	0.999176
VRC314	Grp 1,4,5,6 adjusted	pre-immunization baseline	protected (P) vs. not protected (NP) at 4 weeks	MCM6			0.120817	4.65766	0.635758	0.435638	0.999176
VRC314	Grp 1,4,5,6 adjusted	pre-immunization baseline	protected (P) vs. not protected (NP) at 4 weeks	ANKRD39			-0.184264	2.6594	0.635758	0.435638	0.999176
VRC314	Grp 1,4,5,6 adjusted	pre-immunization baseline	protected (P) vs. not protected (NP) at 4 weeks	HMG20A			0.0903732	5.27768	0.635646	0.435678	0.999176
VRC314	Grp 1,4,5,6 adjusted	pre-immunization baseline	protected (P) vs. not protected (NP) at 4 weeks	ARNT			-0.0849067	6.11033	0.63562	0.435687	0.999176
VRC314	Grp 1,4,5,6 adjusted	pre-immunization baseline	protected (P) vs. not protected (NP) at 4 weeks	FAM20B			0.107626	5.12588	0.635474	0.435739	0.999176
VRC314	Grp 1,4,5,6 adjusted	pre-immunization baseline	protected (P) vs. not protected (NP) at 4 weeks	MOSPD1			0.129523	2.95184	0.635269	0.435811	0.999176
VRC314	Grp 1,4,5,6 adjusted	pre-immunization baseline	protected (P) vs. not protected (NP) at 4 weeks	ZNF80			0.219539	1.9185	0.635236	0.435823	0.999176
VRC314	Grp 1,4,5,6 adjusted	pre-immunization baseline	protected (P) vs. not protected (NP) at 4 weeks	ATG4A			0.104122	3.61858	0.635059	0.435886	0.999176
VRC314	Grp 1,4,5,6 adjusted	pre-immunization baseline	protected (P) vs. not protected (NP) at 4 weeks	PDSS1			0.222984	1.44146	0.634646	0.436033	0.999176
VRC314	Grp 1,4,5,6 adjusted	pre-immunization baseline	protected (P) vs. not protected (NP) at 4 weeks	RUFY2			0.160874	3.58131	0.634382	0.436127	0.999176
VRC314	Grp 1,4,5,6 adjusted	pre-immunization baseline	protected (P) vs. not protected (NP) at 4 weeks	MGAT3			-0.185762	2.8811	0.63438	0.436127	0.999176
VRC314	Grp 1,4,5,6 adjusted	pre-immunization baseline	protected (P) vs. not protected (NP) at 4 weeks	RHBDD3			0.128859	3.90544	0.633942	0.436283	0.999176
VRC314	Grp 1,4,5,6 adjusted	pre-immunization baseline	protected (P) vs. not protected (NP) at 4 weeks	LSM10			0.121364	6.18904	0.633891	0.436301	0.999176
VRC314	Grp 1,4,5,6 adjusted	pre-immunization baseline	protected (P) vs. not protected (NP) at 4 weeks	EIF2B4			-0.0921888	4.92873	0.633816	0.436328	0.999176
VRC314	Grp 1,4,5,6 adjusted	pre-immunization baseline	protected (P) vs. not protected (NP) at 4 weeks	RPL32P3			0.0921152	4.75356	0.633805	0.436332	0.999176
VRC314	Grp 1,4,5,6 adjusted	pre-immunization baseline	protected (P) vs. not protected (NP) at 4 weeks	ATAT1			-0.116653	3.24407	0.633737	0.436356	0.999176
VRC314	Grp 1,4,5,6 adjusted	pre-immunization baseline	protected (P) vs. not protected (NP) at 4 weeks	UBE2J1			0.126138	6.93912	0.633458	0.436455	0.999176
VRC314	Grp 1,4,5,6 adjusted	pre-immunization baseline	protected (P) vs. not protected (NP) at 4 weeks	CNDP2			-0.0962181	7.15933	0.633407	0.436474	0.999176
VRC314	Grp 1,4,5,6 adjusted	pre-immunization baseline	protected (P) vs. not protected (NP) at 4 weeks	PRPF39			0.154108	4.25201	0.633047	0.436602	0.999176
VRC314	Grp 1,4,5,6 adjusted	pre-immunization baseline	protected (P) vs. not protected (NP) at 4 weeks	SH2D2A			-0.136503	5.72776	0.632858	0.436669	0.999176
VRC314	Grp 1,4,5,6 adjusted	pre-immunization baseline	protected (P) vs. not protected (NP) at 4 weeks	NFIA			0.170109	3.45939	0.632612	0.436757	0.999176
VRC314	Grp 1,4,5,6 adjusted	pre-immunization baseline	protected (P) vs. not protected (NP) at 4 weeks	ARMC7			-0.0836457	5.38622	0.632368	0.436844	0.999176
VRC314	Grp 1,4,5,6 adjusted	pre-immunization baseline	protected (P) vs. not protected (NP) at 4 weeks	RAB11FIP1			-0.200093	9.16272	0.632199	0.436904	0.999176
VRC314	Grp 1,4,5,6 adjusted	pre-immunization baseline	protected (P) vs. not protected (NP) at 4 weeks	MGAT5			0.157926	2.57951	0.632056	0.436955	0.999176
VRC314	Grp 1,4,5,6 adjusted	pre-immunization baseline	protected (P) vs. not protected (NP) at 4 weeks	ATP5J2			-0.145814	1.97653	0.631819	0.437039	0.999176
VRC314	Grp 1,4,5,6 adjusted	pre-immunization baseline	protected (P) vs. not protected (NP) at 4 weeks	POGK			-0.0802316	6.10269	0.63181	0.437042	0.999176
VRC314	Grp 1,4,5,6 adjusted	pre-immunization baseline	protected (P) vs. not protected (NP) at 4 weeks	CNIH2			-0.282605	0.379282	0.631751	0.437063	0.999176
VRC314	Grp 1,4,5,6 adjusted	pre-immunization baseline	protected (P) vs. not protected (NP) at 4 weeks	GRIPAP1			-0.0656704	6.19617	0.631339	0.43721	0.999176
VRC314	Grp 1,4,5,6 adjusted	pre-immunization baseline	protected (P) vs. not protected (NP) at 4 weeks	C11orf54			0.119842	4.41053	0.631212	0.437256	0.999176
VRC314	Grp 1,4,5,6 adjusted	pre-immunization baseline	protected (P) vs. not protected (NP) at 4 weeks	CMTM5			-0.318851	3.73094	0.630823	0.437395	0.999176
VRC314	Grp 1,4,5,6 adjusted	pre-immunization baseline	protected (P) vs. not protected (NP) at 4 weeks	USP15			0.194995	7.72509	0.630805	0.437401	0.999176
VRC314	Grp 1,4,5,6 adjusted	pre-immunization baseline	protected (P) vs. not protected (NP) at 4 weeks	DDX41			-0.0841753	6.08931	0.630402	0.437545	0.999176
VRC314	Grp 1,4,5,6 adjusted	pre-immunization baseline	protected (P) vs. not protected (NP) at 4 weeks	C19orf24			-0.118761	5.89408	0.63037	0.437557	0.999176
VRC314	Grp 1,4,5,6 adjusted	pre-immunization baseline	protected (P) vs. not protected (NP) at 4 weeks	AASDHPPT			0.089654	4.88865	0.630365	0.437558	0.999176
VRC314	Grp 1,4,5,6 adjusted	pre-immunization baseline	protected (P) vs. not protected (NP) at 4 weeks	NFS1			-0.101565	4.37431	0.630318	0.437575	0.999176
VRC314	Grp 1,4,5,6 adjusted	pre-immunization baseline	protected (P) vs. not protected (NP) at 4 weeks	ITGAX			-0.235766	9.82769	0.630075	0.437662	0.999176
VRC314	Grp 1,4,5,6 adjusted	pre-immunization baseline	protected (P) vs. not protected (NP) at 4 weeks	NSUN4			0.0914581	4.71755	0.629699	0.437796	0.999176
VRC314	Grp 1,4,5,6 adjusted	pre-immunization baseline	protected (P) vs. not protected (NP) at 4 weeks	MON2			0.0914257	5.44879	0.629562	0.437846	0.999176
VRC314	Grp 1,4,5,6 adjusted	pre-immunization baseline	protected (P) vs. not protected (NP) at 4 weeks	SRSF4			-0.0746681	7.23521	0.629515	0.437862	0.999176
VRC314	Grp 1,4,5,6 adjusted	pre-immunization baseline	protected (P) vs. not protected (NP) at 4 weeks	NAT8B			-0.291233	1.60112	0.629448	0.437886	0.999176
VRC314	Grp 1,4,5,6 adjusted	pre-immunization baseline	protected (P) vs. not protected (NP) at 4 weeks	SLC25A46			0.116116	4.32311	0.629376	0.437912	0.999176
VRC314	Grp 1,4,5,6 adjusted	pre-immunization baseline	protected (P) vs. not protected (NP) at 4 weeks	KCTD3			-0.218262	1.56506	0.62925	0.437957	0.999176
VRC314	Grp 1,4,5,6 adjusted	pre-immunization baseline	protected (P) vs. not protected (NP) at 4 weeks	DUSP6			-0.164043	8.30314	0.629246	0.437959	0.999176
VRC314	Grp 1,4,5,6 adjusted	pre-immunization baseline	protected (P) vs. not protected (NP) at 4 weeks	ETNK1			0.141479	6.19346	0.629029	0.438036	0.999176
VRC314	Grp 1,4,5,6 adjusted	pre-immunization baseline	protected (P) vs. not protected (NP) at 4 weeks	EIF4A3			-0.0879152	5.74574	0.628898	0.438083	0.999176
VRC314	Grp 1,4,5,6 adjusted	pre-immunization baseline	protected (P) vs. not protected (NP) at 4 weeks	C11orf68			-0.0796814	6.93416	0.628849	0.438101	0.999176
VRC314	Grp 1,4,5,6 adjusted	pre-immunization baseline	protected (P) vs. not protected (NP) at 4 weeks	CCNF			0.170485	3.00478	0.628743	0.438138	0.999176
VRC314	Grp 1,4,5,6 adjusted	pre-immunization baseline	protected (P) vs. not protected (NP) at 4 weeks	PAPOLA			0.113984	7.68222	0.628617	0.438184	0.999176
VRC314	Grp 1,4,5,6 adjusted	pre-immunization baseline	protected (P) vs. not protected (NP) at 4 weeks	PRR5			-0.153543	6.72869	0.628344	0.438281	0.999176
VRC314	Grp 1,4,5,6 adjusted	pre-immunization baseline	protected (P) vs. not protected (NP) at 4 weeks	TNPO3			-0.103468	6.12287	0.628332	0.438286	0.999176
VRC314	Grp 1,4,5,6 adjusted	pre-immunization baseline	protected (P) vs. not protected (NP) at 4 weeks	G3BP2			0.0774944	6.87605	0.628267	0.438309	0.999176
VRC314	Grp 1,4,5,6 adjusted	pre-immunization baseline	protected (P) vs. not protected (NP) at 4 weeks	SNRPB			-0.0847305	7.31511	0.62822	0.438326	0.999176
VRC314	Grp 1,4,5,6 adjusted	pre-immunization baseline	protected (P) vs. not protected (NP) at 4 weeks	ABHD5			-0.214699	7.00924	0.628211	0.438329	0.999176
VRC314	Grp 1,4,5,6 adjusted	pre-immunization baseline	protected (P) vs. not protected (NP) at 4 weeks	ZNF529			0.114716	4.62609	0.628046	0.438388	0.999176
VRC314	Grp 1,4,5,6 adjusted	pre-immunization baseline	protected (P) vs. not protected (NP) at 4 weeks	TRIM66			-0.154961	5.25686	0.62773	0.438501	0.999176
VRC314	Grp 1,4,5,6 adjusted	pre-immunization baseline	protected (P) vs. not protected (NP) at 4 weeks	RPL13P5			-0.18568	1.55772	0.627515	0.438579	0.999176
VRC314	Grp 1,4,5,6 adjusted	pre-immunization baseline	protected (P) vs. not protected (NP) at 4 weeks	KTI12			0.104691	4.21283	0.627246	0.438675	0.999176
VRC314	Grp 1,4,5,6 adjusted	pre-immunization baseline	protected (P) vs. not protected (NP) at 4 weeks	ZNF329			0.120753	4.09893	0.626639	0.438893	0.999176
VRC314	Grp 1,4,5,6 adjusted	pre-immunization baseline	protected (P) vs. not protected (NP) at 4 weeks	NAALAD2			-0.324253	0.334816	0.62628	0.439022	0.999176
VRC314	Grp 1,4,5,6 adjusted	pre-immunization baseline	protected (P) vs. not protected (NP) at 4 weeks	ARL16			-0.117734	4.57456	0.626104	0.439085	0.999176
VRC314	Grp 1,4,5,6 adjusted	pre-immunization baseline	protected (P) vs. not protected (NP) at 4 weeks	USP6NL			-0.151755	3.09458	0.625758	0.439209	0.999176
VRC314	Grp 1,4,5,6 adjusted	pre-immunization baseline	protected (P) vs. not protected (NP) at 4 weeks	CAPZB			-0.101425	9.05674	0.625732	0.439219	0.999176
VRC314	Grp 1,4,5,6 adjusted	pre-immunization baseline	protected (P) vs. not protected (NP) at 4 weeks	CCDC17			-0.170013	3.37033	0.62559	0.43927	0.999176
VRC314	Grp 1,4,5,6 adjusted	pre-immunization baseline	protected (P) vs. not protected (NP) at 4 weeks	TMEM9			0.160588	4.74583	0.625566	0.439279	0.999176
VRC314	Grp 1,4,5,6 adjusted	pre-immunization baseline	protected (P) vs. not protected (NP) at 4 weeks	ACVR1B			-0.0795985	5.20192	0.625374	0.439348	0.999176
VRC314	Grp 1,4,5,6 adjusted	pre-immunization baseline	protected (P) vs. not protected (NP) at 4 weeks	NUBPL			0.21526	2.07829	0.624145	0.43979	0.999176
VRC314	Grp 1,4,5,6 adjusted	pre-immunization baseline	protected (P) vs. not protected (NP) at 4 weeks	SNORD49A			-0.28272	0.398975	0.623943	0.439863	0.999176
VRC314	Grp 1,4,5,6 adjusted	pre-immunization baseline	protected (P) vs. not protected (NP) at 4 weeks	ZNF131			0.104819	4.3626	0.623563	0.44	0.999176
VRC314	Grp 1,4,5,6 adjusted	pre-immunization baseline	protected (P) vs. not protected (NP) at 4 weeks	ERICH1			-0.111938	5.59406	0.623442	0.440043	0.999176
VRC314	Grp 1,4,5,6 adjusted	pre-immunization baseline	protected (P) vs. not protected (NP) at 4 weeks	SEC22A			0.128794	3.609	0.623311	0.440091	0.999176
VRC314	Grp 1,4,5,6 adjusted	pre-immunization baseline	protected (P) vs. not protected (NP) at 4 weeks	AHCYL2			-0.114854	4.55985	0.623164	0.440144	0.999176
VRC314	Grp 1,4,5,6 adjusted	pre-immunization baseline	protected (P) vs. not protected (NP) at 4 weeks	GPSM1			-0.146577	3.17421	0.622778	0.440283	0.999176
VRC314	Grp 1,4,5,6 adjusted	pre-immunization baseline	protected (P) vs. not protected (NP) at 4 weeks	MAML2			0.113194	4.68189	0.622754	0.440292	0.999176
VRC314	Grp 1,4,5,6 adjusted	pre-immunization baseline	protected (P) vs. not protected (NP) at 4 weeks	CDK9			-0.0613965	6.64684	0.622586	0.440352	0.999176
VRC314	Grp 1,4,5,6 adjusted	pre-immunization baseline	protected (P) vs. not protected (NP) at 4 weeks	RAD51B			0.179165	1.65575	0.622209	0.440488	0.999176
VRC314	Grp 1,4,5,6 adjusted	pre-immunization baseline	protected (P) vs. not protected (NP) at 4 weeks	B4GALT7			-0.138175	5.06312	0.622074	0.440537	0.999176
VRC314	Grp 1,4,5,6 adjusted	pre-immunization baseline	protected (P) vs. not protected (NP) at 4 weeks	RBM22			-0.0744884	6.55702	0.621903	0.440599	0.999176
VRC314	Grp 1,4,5,6 adjusted	pre-immunization baseline	protected (P) vs. not protected (NP) at 4 weeks	NID2			0.259712	0.727555	0.621249	0.440835	0.999176
VRC314	Grp 1,4,5,6 adjusted	pre-immunization baseline	protected (P) vs. not protected (NP) at 4 weeks	SLC16A7			0.246199	1.24115	0.621157	0.440869	0.999176
VRC314	Grp 1,4,5,6 adjusted	pre-immunization baseline	protected (P) vs. not protected (NP) at 4 weeks	BTAF1			0.129392	5.69537	0.620948	0.440944	0.999176
VRC314	Grp 1,4,5,6 adjusted	pre-immunization baseline	protected (P) vs. not protected (NP) at 4 weeks	CHST15			-0.192627	8.69613	0.620919	0.440955	0.999176
VRC314	Grp 1,4,5,6 adjusted	pre-immunization baseline	protected (P) vs. not protected (NP) at 4 weeks	MPP6			0.374248	0.533931	0.620918	0.440955	0.999176
VRC314	Grp 1,4,5,6 adjusted	pre-immunization baseline	protected (P) vs. not protected (NP) at 4 weeks	WNT16			0.310062	0.322888	0.620399	0.441143	0.999176
VRC314	Grp 1,4,5,6 adjusted	pre-immunization baseline	protected (P) vs. not protected (NP) at 4 weeks	ZCCHC14			-0.0972672	4.14945	0.62032	0.441172	0.999176
VRC314	Grp 1,4,5,6 adjusted	pre-immunization baseline	protected (P) vs. not protected (NP) at 4 weeks	ARRB2			-0.141393	9.53374	0.620248	0.441197	0.999176
VRC314	Grp 1,4,5,6 adjusted	pre-immunization baseline	protected (P) vs. not protected (NP) at 4 weeks	LAT2			-0.151686	8.3029	0.619927	0.441314	0.999176
VRC314	Grp 1,4,5,6 adjusted	pre-immunization baseline	protected (P) vs. not protected (NP) at 4 weeks	RXRB			-0.0749194	7.24872	0.619458	0.441484	0.999176
VRC314	Grp 1,4,5,6 adjusted	pre-immunization baseline	protected (P) vs. not protected (NP) at 4 weeks	ADAM12			-0.28988	1.01187	0.619345	0.441525	0.999176
VRC314	Grp 1,4,5,6 adjusted	pre-immunization baseline	protected (P) vs. not protected (NP) at 4 weeks	AIMP2			-0.141105	3.11795	0.619059	0.441628	0.999176
VRC314	Grp 1,4,5,6 adjusted	pre-immunization baseline	protected (P) vs. not protected (NP) at 4 weeks	CRYBB2P1			0.151165	2.65348	0.618939	0.441672	0.999176
VRC314	Grp 1,4,5,6 adjusted	pre-immunization baseline	protected (P) vs. not protected (NP) at 4 weeks	KCNH7			-0.328109	2.79015	0.618798	0.441723	0.999176
VRC314	Grp 1,4,5,6 adjusted	pre-immunization baseline	protected (P) vs. not protected (NP) at 4 weeks	SLC18A2			-0.122967	3.61213	0.618319	0.441897	0.999176
VRC314	Grp 1,4,5,6 adjusted	pre-immunization baseline	protected (P) vs. not protected (NP) at 4 weeks	RABIF			-0.0709133	4.9885	0.617173	0.442313	0.999176
VRC314	Grp 1,4,5,6 adjusted	pre-immunization baseline	protected (P) vs. not protected (NP) at 4 weeks	RPS14			0.138941	6.33365	0.616793	0.442451	0.999176
VRC314	Grp 1,4,5,6 adjusted	pre-immunization baseline	protected (P) vs. not protected (NP) at 4 weeks	DENND1A			-0.0951169	6.09524	0.616441	0.442579	0.999176
VRC314	Grp 1,4,5,6 adjusted	pre-immunization baseline	protected (P) vs. not protected (NP) at 4 weeks	EIF4E2			0.0740906	4.96472	0.616382	0.442601	0.999176
VRC314	Grp 1,4,5,6 adjusted	pre-immunization baseline	protected (P) vs. not protected (NP) at 4 weeks	ATP8B3			0.141522	1.88227	0.616295	0.442633	0.999176
VRC314	Grp 1,4,5,6 adjusted	pre-immunization baseline	protected (P) vs. not protected (NP) at 4 weeks	B4GALT5			-0.218692	7.38359	0.61583	0.442802	0.999176
VRC314	Grp 1,4,5,6 adjusted	pre-immunization baseline	protected (P) vs. not protected (NP) at 4 weeks	SIRT4			-0.221832	1.09603	0.61492	0.443134	0.999176
VRC314	Grp 1,4,5,6 adjusted	pre-immunization baseline	protected (P) vs. not protected (NP) at 4 weeks	UBE2C			0.200991	1.37775	0.61439	0.443327	0.999176
VRC314	Grp 1,4,5,6 adjusted	pre-immunization baseline	protected (P) vs. not protected (NP) at 4 weeks	MSR1			0.240355	2.23064	0.613789	0.443547	0.999176
VRC314	Grp 1,4,5,6 adjusted	pre-immunization baseline	protected (P) vs. not protected (NP) at 4 weeks	SNRNP48			0.0793922	4.34984	0.613756	0.443559	0.999176
VRC314	Grp 1,4,5,6 adjusted	pre-immunization baseline	protected (P) vs. not protected (NP) at 4 weeks	C3			0.282519	1.57579	0.613489	0.443656	0.999176
VRC314	Grp 1,4,5,6 adjusted	pre-immunization baseline	protected (P) vs. not protected (NP) at 4 weeks	MPHOSPH8			-0.0662757	7.5914	0.613415	0.443683	0.999176
VRC314	Grp 1,4,5,6 adjusted	pre-immunization baseline	protected (P) vs. not protected (NP) at 4 weeks	PXMP4			-0.114877	4.63193	0.612954	0.443851	0.999176
VRC314	Grp 1,4,5,6 adjusted	pre-immunization baseline	protected (P) vs. not protected (NP) at 4 weeks	NEAT1			-0.167543	9.1772	0.612751	0.443926	0.999176
VRC314	Grp 1,4,5,6 adjusted	pre-immunization baseline	protected (P) vs. not protected (NP) at 4 weeks	ALG13			0.139672	4.58375	0.612349	0.444073	0.999176
VRC314	Grp 1,4,5,6 adjusted	pre-immunization baseline	protected (P) vs. not protected (NP) at 4 weeks	FAM86HP			-0.325481	0.803879	0.612273	0.4441	0.999176
VRC314	Grp 1,4,5,6 adjusted	pre-immunization baseline	protected (P) vs. not protected (NP) at 4 weeks	CFD			-0.31489	8.42252	0.612142	0.444148	0.999176
VRC314	Grp 1,4,5,6 adjusted	pre-immunization baseline	protected (P) vs. not protected (NP) at 4 weeks	RPL7L1			-0.121941	3.25124	0.612085	0.44417	0.999176
VRC314	Grp 1,4,5,6 adjusted	pre-immunization baseline	protected (P) vs. not protected (NP) at 4 weeks	BTNL9			0.485836	0.15492	0.61183	0.444263	0.999176
VRC314	Grp 1,4,5,6 adjusted	pre-immunization baseline	protected (P) vs. not protected (NP) at 4 weeks	USF2			-0.0875052	7.82196	0.611815	0.444268	0.999176
VRC314	Grp 1,4,5,6 adjusted	pre-immunization baseline	protected (P) vs. not protected (NP) at 4 weeks	NR4A2			-0.232389	1.20685	0.611782	0.44428	0.999176
VRC314	Grp 1,4,5,6 adjusted	pre-immunization baseline	protected (P) vs. not protected (NP) at 4 weeks	TUBG1			-0.169871	2.39438	0.611757	0.44429	0.999176
VRC314	Grp 1,4,5,6 adjusted	pre-immunization baseline	protected (P) vs. not protected (NP) at 4 weeks	USP45			0.165601	2.57998	0.611656	0.444326	0.999176
VRC314	Grp 1,4,5,6 adjusted	pre-immunization baseline	protected (P) vs. not protected (NP) at 4 weeks	STX5			-0.0898671	6.1938	0.611579	0.444355	0.999176
VRC314	Grp 1,4,5,6 adjusted	pre-immunization baseline	protected (P) vs. not protected (NP) at 4 weeks	TAF12			0.0905191	5.00168	0.611544	0.444367	0.999176
VRC314	Grp 1,4,5,6 adjusted	pre-immunization baseline	protected (P) vs. not protected (NP) at 4 weeks	NKAP			0.0848598	4.6097	0.611412	0.444416	0.999176
VRC314	Grp 1,4,5,6 adjusted	pre-immunization baseline	protected (P) vs. not protected (NP) at 4 weeks	RNF114			-0.0730394	6.75644	0.611266	0.444469	0.999176
VRC314	Grp 1,4,5,6 adjusted	pre-immunization baseline	protected (P) vs. not protected (NP) at 4 weeks	CD63			-0.118457	7.68262	0.611233	0.444481	0.999176
VRC314	Grp 1,4,5,6 adjusted	pre-immunization baseline	protected (P) vs. not protected (NP) at 4 weeks	GRTP1			-0.282956	0.486856	0.610952	0.444584	0.999176
VRC314	Grp 1,4,5,6 adjusted	pre-immunization baseline	protected (P) vs. not protected (NP) at 4 weeks	DBT			0.111309	4.51803	0.610814	0.444635	0.999176
VRC314	Grp 1,4,5,6 adjusted	pre-immunization baseline	protected (P) vs. not protected (NP) at 4 weeks	ZNF160			0.0827395	5.07164	0.610814	0.444635	0.999176
VRC314	Grp 1,4,5,6 adjusted	pre-immunization baseline	protected (P) vs. not protected (NP) at 4 weeks	MTHFD1			-0.120501	3.89567	0.61081	0.444637	0.999176
VRC314	Grp 1,4,5,6 adjusted	pre-immunization baseline	protected (P) vs. not protected (NP) at 4 weeks	ACTB			-0.146682	13.2655	0.610318	0.444817	0.999176
VRC314	Grp 1,4,5,6 adjusted	pre-immunization baseline	protected (P) vs. not protected (NP) at 4 weeks	TNNT1			0.371871	1.22358	0.610313	0.444819	0.999176
VRC314	Grp 1,4,5,6 adjusted	pre-immunization baseline	protected (P) vs. not protected (NP) at 4 weeks	TBCC			0.0815508	6.35213	0.610168	0.444872	0.999176
VRC314	Grp 1,4,5,6 adjusted	pre-immunization baseline	protected (P) vs. not protected (NP) at 4 weeks	PLD4			-0.215903	5.31659	0.610134	0.444885	0.999176
VRC314	Grp 1,4,5,6 adjusted	pre-immunization baseline	protected (P) vs. not protected (NP) at 4 weeks	SPIRE2			0.264418	1.06686	0.610075	0.444906	0.999176
VRC314	Grp 1,4,5,6 adjusted	pre-immunization baseline	protected (P) vs. not protected (NP) at 4 weeks	NHSL1			-0.155896	2.65493	0.610008	0.444931	0.999176
VRC314	Grp 1,4,5,6 adjusted	pre-immunization baseline	protected (P) vs. not protected (NP) at 4 weeks	PKD1			-0.121031	6.20287	0.609894	0.444972	0.999176
VRC314	Grp 1,4,5,6 adjusted	pre-immunization baseline	protected (P) vs. not protected (NP) at 4 weeks	PPFIBP2			0.147902	4.08241	0.609818	0.445	0.999176
VRC314	Grp 1,4,5,6 adjusted	pre-immunization baseline	protected (P) vs. not protected (NP) at 4 weeks	STAT5A			-0.0930141	7.63316	0.609434	0.445142	0.999176
VRC314	Grp 1,4,5,6 adjusted	pre-immunization baseline	protected (P) vs. not protected (NP) at 4 weeks	RAB33B			0.140639	4.58973	0.609388	0.445158	0.999176
VRC314	Grp 1,4,5,6 adjusted	pre-immunization baseline	protected (P) vs. not protected (NP) at 4 weeks	NR1H3			0.156354	3.00895	0.609356	0.44517	0.999176
VRC314	Grp 1,4,5,6 adjusted	pre-immunization baseline	protected (P) vs. not protected (NP) at 4 weeks	GSK3B			-0.116256	6.31511	0.609297	0.445192	0.999176
VRC314	Grp 1,4,5,6 adjusted	pre-immunization baseline	protected (P) vs. not protected (NP) at 4 weeks	TP73			0.296916	0.621212	0.608856	0.445354	0.999176
VRC314	Grp 1,4,5,6 adjusted	pre-immunization baseline	protected (P) vs. not protected (NP) at 4 weeks	ATXN7			-0.126829	6.26131	0.608852	0.445355	0.999176
VRC314	Grp 1,4,5,6 adjusted	pre-immunization baseline	protected (P) vs. not protected (NP) at 4 weeks	SECISBP2L			0.124645	4.85286	0.607938	0.445691	0.999176
VRC314	Grp 1,4,5,6 adjusted	pre-immunization baseline	protected (P) vs. not protected (NP) at 4 weeks	CENPV			-0.150507	3.06887	0.607759	0.445757	0.999176
VRC314	Grp 1,4,5,6 adjusted	pre-immunization baseline	protected (P) vs. not protected (NP) at 4 weeks	PDCD6IP			0.0808541	6.75034	0.607717	0.445773	0.999176
VRC314	Grp 1,4,5,6 adjusted	pre-immunization baseline	protected (P) vs. not protected (NP) at 4 weeks	SNHG4			-0.214898	0.99528	0.607666	0.445792	0.999176
VRC314	Grp 1,4,5,6 adjusted	pre-immunization baseline	protected (P) vs. not protected (NP) at 4 weeks	FAM204A			0.114338	3.98254	0.607417	0.445883	0.999176
VRC314	Grp 1,4,5,6 adjusted	pre-immunization baseline	protected (P) vs. not protected (NP) at 4 weeks	FAM193A			-0.0892754	5.67099	0.607279	0.445934	0.999176
VRC314	Grp 1,4,5,6 adjusted	pre-immunization baseline	protected (P) vs. not protected (NP) at 4 weeks	ZNF879			0.171398	2.34534	0.607097	0.446001	0.999176
VRC314	Grp 1,4,5,6 adjusted	pre-immunization baseline	protected (P) vs. not protected (NP) at 4 weeks	MON1B			-0.0907953	6.54978	0.60635	0.446277	0.999176
VRC314	Grp 1,4,5,6 adjusted	pre-immunization baseline	protected (P) vs. not protected (NP) at 4 weeks	GOLGA2			-0.10547	5.69597	0.606271	0.446306	0.999176
VRC314	Grp 1,4,5,6 adjusted	pre-immunization baseline	protected (P) vs. not protected (NP) at 4 weeks	RAP1B			0.0996887	5.30974	0.60604	0.446391	0.999176
VRC314	Grp 1,4,5,6 adjusted	pre-immunization baseline	protected (P) vs. not protected (NP) at 4 weeks	INTS1			-0.0810629	7.2019	0.605739	0.446502	0.999176
VRC314	Grp 1,4,5,6 adjusted	pre-immunization baseline	protected (P) vs. not protected (NP) at 4 weeks	LILRA2			-0.17835	8.45677	0.605677	0.446525	0.999176
VRC314	Grp 1,4,5,6 adjusted	pre-immunization baseline	protected (P) vs. not protected (NP) at 4 weeks	NUP62			-0.0911271	7.00973	0.605585	0.446559	0.999176
VRC314	Grp 1,4,5,6 adjusted	pre-immunization baseline	protected (P) vs. not protected (NP) at 4 weeks	DHX40			0.109728	4.72799	0.605569	0.446565	0.999176
VRC314	Grp 1,4,5,6 adjusted	pre-immunization baseline	protected (P) vs. not protected (NP) at 4 weeks	ARRDC3			0.138245	7.70662	0.605439	0.446613	0.999176
VRC314	Grp 1,4,5,6 adjusted	pre-immunization baseline	protected (P) vs. not protected (NP) at 4 weeks	PRAF2			-0.099061	5.98465	0.604994	0.446777	0.999176
VRC314	Grp 1,4,5,6 adjusted	pre-immunization baseline	protected (P) vs. not protected (NP) at 4 weeks	MAPK1			-0.129181	8.2667	0.604923	0.446803	0.999176
VRC314	Grp 1,4,5,6 adjusted	pre-immunization baseline	protected (P) vs. not protected (NP) at 4 weeks	ZNF81			0.172893	2.90834	0.604799	0.446849	0.999176
VRC314	Grp 1,4,5,6 adjusted	pre-immunization baseline	protected (P) vs. not protected (NP) at 4 weeks	TNS4			0.304706	0.148011	0.604676	0.446895	0.999176
VRC314	Grp 1,4,5,6 adjusted	pre-immunization baseline	protected (P) vs. not protected (NP) at 4 weeks	SNAP23			-0.13357	7.65097	0.604663	0.446899	0.999176
VRC314	Grp 1,4,5,6 adjusted	pre-immunization baseline	protected (P) vs. not protected (NP) at 4 weeks	MLC1			-0.175615	4.95281	0.604648	0.446905	0.999176
VRC314	Grp 1,4,5,6 adjusted	pre-immunization baseline	protected (P) vs. not protected (NP) at 4 weeks	PRKCZ			0.0941694	3.80909	0.604419	0.44699	0.999176
VRC314	Grp 1,4,5,6 adjusted	pre-immunization baseline	protected (P) vs. not protected (NP) at 4 weeks	RMRP			-0.489828	1.58417	0.604307	0.447031	0.999176
VRC314	Grp 1,4,5,6 adjusted	pre-immunization baseline	protected (P) vs. not protected (NP) at 4 weeks	GNG8			0.4152	0.148533	0.604251	0.447052	0.999176
VRC314	Grp 1,4,5,6 adjusted	pre-immunization baseline	protected (P) vs. not protected (NP) at 4 weeks	TAS2R5			0.402284	0.221861	0.604115	0.447102	0.999176
VRC314	Grp 1,4,5,6 adjusted	pre-immunization baseline	protected (P) vs. not protected (NP) at 4 weeks	GINS1			0.428412	0.220442	0.603786	0.447224	0.999176
VRC314	Grp 1,4,5,6 adjusted	pre-immunization baseline	protected (P) vs. not protected (NP) at 4 weeks	ARRDC5			-0.157224	4.39363	0.603774	0.447228	0.999176
VRC314	Grp 1,4,5,6 adjusted	pre-immunization baseline	protected (P) vs. not protected (NP) at 4 weeks	NDFIP1			0.0677977	7.04155	0.603709	0.447252	0.999176
VRC314	Grp 1,4,5,6 adjusted	pre-immunization baseline	protected (P) vs. not protected (NP) at 4 weeks	C15orf62			-0.122283	3.52958	0.603481	0.447337	0.999176
VRC314	Grp 1,4,5,6 adjusted	pre-immunization baseline	protected (P) vs. not protected (NP) at 4 weeks	GOLGA7B			0.160293	4.69992	0.603262	0.447418	0.999176
VRC314	Grp 1,4,5,6 adjusted	pre-immunization baseline	protected (P) vs. not protected (NP) at 4 weeks	DDX54			-0.108717	5.57711	0.603213	0.447436	0.999176
VRC314	Grp 1,4,5,6 adjusted	pre-immunization baseline	protected (P) vs. not protected (NP) at 4 weeks	DIRC2			-0.152144	4.06049	0.603059	0.447493	0.999176
VRC314	Grp 1,4,5,6 adjusted	pre-immunization baseline	protected (P) vs. not protected (NP) at 4 weeks	ZBED2			0.244912	1.27855	0.603023	0.447506	0.999176
VRC314	Grp 1,4,5,6 adjusted	pre-immunization baseline	protected (P) vs. not protected (NP) at 4 weeks	ATL3			0.133542	3.06839	0.602822	0.447581	0.999176
VRC314	Grp 1,4,5,6 adjusted	pre-immunization baseline	protected (P) vs. not protected (NP) at 4 weeks	PPP1R3B			-0.217116	7.40547	0.602491	0.447704	0.999176
VRC314	Grp 1,4,5,6 adjusted	pre-immunization baseline	protected (P) vs. not protected (NP) at 4 weeks	ENTPD7			-0.130616	2.54493	0.602175	0.447821	0.999176
VRC314	Grp 1,4,5,6 adjusted	pre-immunization baseline	protected (P) vs. not protected (NP) at 4 weeks	TADA2A			-0.152403	2.7588	0.602059	0.447864	0.999176
VRC314	Grp 1,4,5,6 adjusted	pre-immunization baseline	protected (P) vs. not protected (NP) at 4 weeks	PDZK1IP1			-0.332807	7.00379	0.601712	0.447992	0.999176
VRC314	Grp 1,4,5,6 adjusted	pre-immunization baseline	protected (P) vs. not protected (NP) at 4 weeks	PTGES2			-0.109728	5.62053	0.601571	0.448045	0.999176
VRC314	Grp 1,4,5,6 adjusted	pre-immunization baseline	protected (P) vs. not protected (NP) at 4 weeks	MRPL53			0.145791	4.8779	0.601397	0.448109	0.999176
VRC314	Grp 1,4,5,6 adjusted	pre-immunization baseline	protected (P) vs. not protected (NP) at 4 weeks	SCN9A			-0.363327	0.53609	0.601211	0.448179	0.999176
VRC314	Grp 1,4,5,6 adjusted	pre-immunization baseline	protected (P) vs. not protected (NP) at 4 weeks	TXNIP			-0.125006	12.3137	0.601129	0.448209	0.999176
VRC314	Grp 1,4,5,6 adjusted	pre-immunization baseline	protected (P) vs. not protected (NP) at 4 weeks	FXR1			0.0987615	5.03485	0.600748	0.448351	0.999176
VRC314	Grp 1,4,5,6 adjusted	pre-immunization baseline	protected (P) vs. not protected (NP) at 4 weeks	RBM4			0.0708314	5.8192	0.60045	0.448461	0.999176
VRC314	Grp 1,4,5,6 adjusted	pre-immunization baseline	protected (P) vs. not protected (NP) at 4 weeks	C6orf226			-0.178364	3.09902	0.600343	0.448501	0.999176
VRC314	Grp 1,4,5,6 adjusted	pre-immunization baseline	protected (P) vs. not protected (NP) at 4 weeks	OPRL1			-0.111293	5.642	0.599925	0.448657	0.999176
VRC314	Grp 1,4,5,6 adjusted	pre-immunization baseline	protected (P) vs. not protected (NP) at 4 weeks	AFG3L1P			-0.0794481	4.47472	0.598982	0.449007	0.999176
VRC314	Grp 1,4,5,6 adjusted	pre-immunization baseline	protected (P) vs. not protected (NP) at 4 weeks	TNFAIP2			-0.148789	10.2449	0.598716	0.449107	0.999176
VRC314	Grp 1,4,5,6 adjusted	pre-immunization baseline	protected (P) vs. not protected (NP) at 4 weeks	SLC16A6			0.117204	4.56389	0.598655	0.449129	0.999176
VRC314	Grp 1,4,5,6 adjusted	pre-immunization baseline	protected (P) vs. not protected (NP) at 4 weeks	CYCS			0.104876	5.07843	0.597976	0.449383	0.999176
VRC314	Grp 1,4,5,6 adjusted	pre-immunization baseline	protected (P) vs. not protected (NP) at 4 weeks	MVD			-0.108883	5.34228	0.597739	0.449471	0.999176
VRC314	Grp 1,4,5,6 adjusted	pre-immunization baseline	protected (P) vs. not protected (NP) at 4 weeks	PRKACA			-0.122551	7.86394	0.597651	0.449504	0.999176
VRC314	Grp 1,4,5,6 adjusted	pre-immunization baseline	protected (P) vs. not protected (NP) at 4 weeks	NOC2L			-0.13411	4.1374	0.59754	0.449545	0.999176
VRC314	Grp 1,4,5,6 adjusted	pre-immunization baseline	protected (P) vs. not protected (NP) at 4 weeks	RHEBL1			0.2433	1.47278	0.597536	0.449547	0.999176
VRC314	Grp 1,4,5,6 adjusted	pre-immunization baseline	protected (P) vs. not protected (NP) at 4 weeks	RALY			-0.0859586	7.83335	0.597325	0.449626	0.999176
VRC314	Grp 1,4,5,6 adjusted	pre-immunization baseline	protected (P) vs. not protected (NP) at 4 weeks	HSD17B7P2			-0.304368	0.84546	0.596893	0.449787	0.999176
VRC314	Grp 1,4,5,6 adjusted	pre-immunization baseline	protected (P) vs. not protected (NP) at 4 weeks	VEPH1			-0.42629	0.196306	0.596864	0.449798	0.999176
VRC314	Grp 1,4,5,6 adjusted	pre-immunization baseline	protected (P) vs. not protected (NP) at 4 weeks	TAZ			0.0664151	6.50419	0.59683	0.44981	0.999176
VRC314	Grp 1,4,5,6 adjusted	pre-immunization baseline	protected (P) vs. not protected (NP) at 4 weeks	RB1			0.116185	5.05308	0.596766	0.449834	0.999176
VRC314	Grp 1,4,5,6 adjusted	pre-immunization baseline	protected (P) vs. not protected (NP) at 4 weeks	CCL4			-0.23814	4.20694	0.596641	0.449881	0.999176
VRC314	Grp 1,4,5,6 adjusted	pre-immunization baseline	protected (P) vs. not protected (NP) at 4 weeks	PLLP			0.25826	1.2759	0.596615	0.449891	0.999176
VRC314	Grp 1,4,5,6 adjusted	pre-immunization baseline	protected (P) vs. not protected (NP) at 4 weeks	FOS			-0.197696	7.44586	0.595852	0.450176	0.999176
VRC314	Grp 1,4,5,6 adjusted	pre-immunization baseline	protected (P) vs. not protected (NP) at 4 weeks	CRKL			-0.0873481	7.25394	0.595605	0.450268	0.999176
VRC314	Grp 1,4,5,6 adjusted	pre-immunization baseline	protected (P) vs. not protected (NP) at 4 weeks	ZFP30			-0.193718	2.67651	0.595517	0.450301	0.999176
VRC314	Grp 1,4,5,6 adjusted	pre-immunization baseline	protected (P) vs. not protected (NP) at 4 weeks	RPS10P7			-0.219926	1.35461	0.595232	0.450408	0.999176
VRC314	Grp 1,4,5,6 adjusted	pre-immunization baseline	protected (P) vs. not protected (NP) at 4 weeks	TNNI2			-0.16435	3.22585	0.59496	0.45051	0.999176
VRC314	Grp 1,4,5,6 adjusted	pre-immunization baseline	protected (P) vs. not protected (NP) at 4 weeks	MLLT11			0.143924	3.02839	0.594701	0.450607	0.999176
VRC314	Grp 1,4,5,6 adjusted	pre-immunization baseline	protected (P) vs. not protected (NP) at 4 weeks	TMEM182			0.246348	0.674113	0.594644	0.450628	0.999176
VRC314	Grp 1,4,5,6 adjusted	pre-immunization baseline	protected (P) vs. not protected (NP) at 4 weeks	CLCN5			-0.175653	3.27027	0.593099	0.451208	0.999176
VRC314	Grp 1,4,5,6 adjusted	pre-immunization baseline	protected (P) vs. not protected (NP) at 4 weeks	UBL5			0.11883	5.05536	0.592981	0.451252	0.999176
VRC314	Grp 1,4,5,6 adjusted	pre-immunization baseline	protected (P) vs. not protected (NP) at 4 weeks	MKNK2			-0.121052	9.51328	0.592541	0.451417	0.999176
VRC314	Grp 1,4,5,6 adjusted	pre-immunization baseline	protected (P) vs. not protected (NP) at 4 weeks	MX2			-0.223292	8.52237	0.592492	0.451436	0.999176
VRC314	Grp 1,4,5,6 adjusted	pre-immunization baseline	protected (P) vs. not protected (NP) at 4 weeks	MBNL3			0.207549	6.85673	0.592467	0.451445	0.999176
VRC314	Grp 1,4,5,6 adjusted	pre-immunization baseline	protected (P) vs. not protected (NP) at 4 weeks	NXPH4			-0.361032	0.961345	0.592238	0.451531	0.999176
VRC314	Grp 1,4,5,6 adjusted	pre-immunization baseline	protected (P) vs. not protected (NP) at 4 weeks	COX11			0.12666	3.56154	0.592231	0.451534	0.999176
VRC314	Grp 1,4,5,6 adjusted	pre-immunization baseline	protected (P) vs. not protected (NP) at 4 weeks	INPP5E			-0.115705	4.7123	0.592215	0.45154	0.999176
VRC314	Grp 1,4,5,6 adjusted	pre-immunization baseline	protected (P) vs. not protected (NP) at 4 weeks	LRRC28			-0.104457	3.23613	0.591898	0.451659	0.999176
VRC314	Grp 1,4,5,6 adjusted	pre-immunization baseline	protected (P) vs. not protected (NP) at 4 weeks	NDOR1			-0.0824728	6.697	0.591717	0.451727	0.999176
VRC314	Grp 1,4,5,6 adjusted	pre-immunization baseline	protected (P) vs. not protected (NP) at 4 weeks	RPUSD1			-0.100182	5.84021	0.591136	0.451946	0.999176
VRC314	Grp 1,4,5,6 adjusted	pre-immunization baseline	protected (P) vs. not protected (NP) at 4 weeks	UBE2M			-0.0942074	5.78473	0.590538	0.452171	0.999176
VRC314	Grp 1,4,5,6 adjusted	pre-immunization baseline	protected (P) vs. not protected (NP) at 4 weeks	RAB5C			-0.105505	8.24571	0.59026	0.452276	0.999176
VRC314	Grp 1,4,5,6 adjusted	pre-immunization baseline	protected (P) vs. not protected (NP) at 4 weeks	RNASEH2A			-0.13747	3.48503	0.590176	0.452307	0.999176
VRC314	Grp 1,4,5,6 adjusted	pre-immunization baseline	protected (P) vs. not protected (NP) at 4 weeks	DIP2A			-0.130989	6.35637	0.59002	0.452366	0.999176
VRC314	Grp 1,4,5,6 adjusted	pre-immunization baseline	protected (P) vs. not protected (NP) at 4 weeks	SPAG16			-0.251457	1.15501	0.589831	0.452437	0.999176
VRC314	Grp 1,4,5,6 adjusted	pre-immunization baseline	protected (P) vs. not protected (NP) at 4 weeks	MARCO			-0.300305	3.082	0.589455	0.452579	0.999176
VRC314	Grp 1,4,5,6 adjusted	pre-immunization baseline	protected (P) vs. not protected (NP) at 4 weeks	MAFG			-0.0894829	6.23163	0.58884	0.452811	0.999176
VRC314	Grp 1,4,5,6 adjusted	pre-immunization baseline	protected (P) vs. not protected (NP) at 4 weeks	UAP1			-0.098542	3.50547	0.588789	0.452831	0.999176
VRC314	Grp 1,4,5,6 adjusted	pre-immunization baseline	protected (P) vs. not protected (NP) at 4 weeks	NFKBIA			-0.1151	7.59133	0.588402	0.452977	0.999176
VRC314	Grp 1,4,5,6 adjusted	pre-immunization baseline	protected (P) vs. not protected (NP) at 4 weeks	GBP2			0.166802	8.42461	0.588251	0.453034	0.999176
VRC314	Grp 1,4,5,6 adjusted	pre-immunization baseline	protected (P) vs. not protected (NP) at 4 weeks	NDRG3			-0.0864311	5.88891	0.587734	0.45323	0.999176
VRC314	Grp 1,4,5,6 adjusted	pre-immunization baseline	protected (P) vs. not protected (NP) at 4 weeks	TONSL			0.170563	3.35489	0.587597	0.453281	0.999176
VRC314	Grp 1,4,5,6 adjusted	pre-immunization baseline	protected (P) vs. not protected (NP) at 4 weeks	IL1RAP			-0.246527	6.29509	0.587022	0.453499	0.999176
VRC314	Grp 1,4,5,6 adjusted	pre-immunization baseline	protected (P) vs. not protected (NP) at 4 weeks	SYCP2			-0.273468	1.39105	0.586822	0.453575	0.999176
VRC314	Grp 1,4,5,6 adjusted	pre-immunization baseline	protected (P) vs. not protected (NP) at 4 weeks	PKD1P1			0.317223	0.417557	0.586693	0.453623	0.999176
VRC314	Grp 1,4,5,6 adjusted	pre-immunization baseline	protected (P) vs. not protected (NP) at 4 weeks	MXD4			-0.0999475	7.97542	0.586547	0.453679	0.999176
VRC314	Grp 1,4,5,6 adjusted	pre-immunization baseline	protected (P) vs. not protected (NP) at 4 weeks	TGFBI			-0.127476	7.40848	0.58632	0.453765	0.999176
VRC314	Grp 1,4,5,6 adjusted	pre-immunization baseline	protected (P) vs. not protected (NP) at 4 weeks	AKNA			-0.0865272	9.9893	0.585809	0.453958	0.999176
VRC314	Grp 1,4,5,6 adjusted	pre-immunization baseline	protected (P) vs. not protected (NP) at 4 weeks	CD302			0.314582	0.134655	0.585471	0.454087	0.999176
VRC314	Grp 1,4,5,6 adjusted	pre-immunization baseline	protected (P) vs. not protected (NP) at 4 weeks	DSTYK			-0.0678732	5.92681	0.585373	0.454124	0.999176
VRC314	Grp 1,4,5,6 adjusted	pre-immunization baseline	protected (P) vs. not protected (NP) at 4 weeks	HLA-DRB6			-0.555409	2.35915	0.585062	0.454242	0.999176
VRC314	Grp 1,4,5,6 adjusted	pre-immunization baseline	protected (P) vs. not protected (NP) at 4 weeks	RFC4			0.140654	2.6353	0.584962	0.45428	0.999176
VRC314	Grp 1,4,5,6 adjusted	pre-immunization baseline	protected (P) vs. not protected (NP) at 4 weeks	GSTM3			0.30583	2.80573	0.584489	0.454459	0.999176
VRC314	Grp 1,4,5,6 adjusted	pre-immunization baseline	protected (P) vs. not protected (NP) at 4 weeks	FMR1			0.15711	5.76693	0.584472	0.454466	0.999176
VRC314	Grp 1,4,5,6 adjusted	pre-immunization baseline	protected (P) vs. not protected (NP) at 4 weeks	SEC14L3			-0.565806	1.48261	0.5843	0.454531	0.999176
VRC314	Grp 1,4,5,6 adjusted	pre-immunization baseline	protected (P) vs. not protected (NP) at 4 weeks	ATP5H			0.141521	4.03724	0.584284	0.454537	0.999176
VRC314	Grp 1,4,5,6 adjusted	pre-immunization baseline	protected (P) vs. not protected (NP) at 4 weeks	REXO4			0.0859444	4.96135	0.584018	0.454638	0.999176
VRC314	Grp 1,4,5,6 adjusted	pre-immunization baseline	protected (P) vs. not protected (NP) at 4 weeks	SH3BP2			-0.112121	8.98068	0.583979	0.454653	0.999176
VRC314	Grp 1,4,5,6 adjusted	pre-immunization baseline	protected (P) vs. not protected (NP) at 4 weeks	PISD			-0.137041	8.31579	0.583638	0.454783	0.999176
VRC314	Grp 1,4,5,6 adjusted	pre-immunization baseline	protected (P) vs. not protected (NP) at 4 weeks	IPO11			0.0999051	3.12639	0.583606	0.454795	0.999176
VRC314	Grp 1,4,5,6 adjusted	pre-immunization baseline	protected (P) vs. not protected (NP) at 4 weeks	TP53I11			-0.175237	7.25388	0.583505	0.454833	0.999176
VRC314	Grp 1,4,5,6 adjusted	pre-immunization baseline	protected (P) vs. not protected (NP) at 4 weeks	SARDH			-0.232567	2.58987	0.583464	0.454849	0.999176
VRC314	Grp 1,4,5,6 adjusted	pre-immunization baseline	protected (P) vs. not protected (NP) at 4 weeks	MAPK3			-0.132256	6.9996	0.583455	0.454852	0.999176
VRC314	Grp 1,4,5,6 adjusted	pre-immunization baseline	protected (P) vs. not protected (NP) at 4 weeks	FANCA			0.181641	3.54958	0.583386	0.454879	0.999176
VRC314	Grp 1,4,5,6 adjusted	pre-immunization baseline	protected (P) vs. not protected (NP) at 4 weeks	GUCY1A3			0.245393	2.35629	0.583379	0.454881	0.999176
VRC314	Grp 1,4,5,6 adjusted	pre-immunization baseline	protected (P) vs. not protected (NP) at 4 weeks	TP53INP1			-0.167259	7.40742	0.583239	0.454935	0.999176
VRC314	Grp 1,4,5,6 adjusted	pre-immunization baseline	protected (P) vs. not protected (NP) at 4 weeks	COQ2			-0.130981	3.26394	0.583173	0.45496	0.999176
VRC314	Grp 1,4,5,6 adjusted	pre-immunization baseline	protected (P) vs. not protected (NP) at 4 weeks	RRN3			-0.100971	4.58335	0.582848	0.455083	0.999176
VRC314	Grp 1,4,5,6 adjusted	pre-immunization baseline	protected (P) vs. not protected (NP) at 4 weeks	AGGF1			0.0838186	4.79595	0.582829	0.455091	0.999176
VRC314	Grp 1,4,5,6 adjusted	pre-immunization baseline	protected (P) vs. not protected (NP) at 4 weeks	NCBP2			0.100921	5.67799	0.582792	0.455105	0.999176
VRC314	Grp 1,4,5,6 adjusted	pre-immunization baseline	protected (P) vs. not protected (NP) at 4 weeks	C19orf60			0.0989248	5.75983	0.582518	0.455209	0.999176
VRC314	Grp 1,4,5,6 adjusted	pre-immunization baseline	protected (P) vs. not protected (NP) at 4 weeks	ZNF204P			-0.21749	2.34427	0.582494	0.455218	0.999176
VRC314	Grp 1,4,5,6 adjusted	pre-immunization baseline	protected (P) vs. not protected (NP) at 4 weeks	COQ4			-0.0921141	5.25943	0.582362	0.455269	0.999176
VRC314	Grp 1,4,5,6 adjusted	pre-immunization baseline	protected (P) vs. not protected (NP) at 4 weeks	RPL7			0.197912	1.34976	0.582228	0.45532	0.999176
VRC314	Grp 1,4,5,6 adjusted	pre-immunization baseline	protected (P) vs. not protected (NP) at 4 weeks	MED17			0.0749249	5.05724	0.58222	0.455323	0.999176
VRC314	Grp 1,4,5,6 adjusted	pre-immunization baseline	protected (P) vs. not protected (NP) at 4 weeks	TKT			-0.149868	10.0107	0.581664	0.455535	0.999176
VRC314	Grp 1,4,5,6 adjusted	pre-immunization baseline	protected (P) vs. not protected (NP) at 4 weeks	PACS2			-0.0963287	5.89179	0.581632	0.455547	0.999176
VRC314	Grp 1,4,5,6 adjusted	pre-immunization baseline	protected (P) vs. not protected (NP) at 4 weeks	AQP11			0.324782	0.943909	0.581605	0.455557	0.999176
VRC314	Grp 1,4,5,6 adjusted	pre-immunization baseline	protected (P) vs. not protected (NP) at 4 weeks	NSD1			-0.0930681	6.7759	0.581581	0.455566	0.999176
VRC314	Grp 1,4,5,6 adjusted	pre-immunization baseline	protected (P) vs. not protected (NP) at 4 weeks	DMAP1			-0.0848041	5.35431	0.581337	0.45566	0.999176
VRC314	Grp 1,4,5,6 adjusted	pre-immunization baseline	protected (P) vs. not protected (NP) at 4 weeks	ENO2			-0.124938	5.49116	0.580471	0.45599	0.999176
VRC314	Grp 1,4,5,6 adjusted	pre-immunization baseline	protected (P) vs. not protected (NP) at 4 weeks	BTBD11			0.152049	4.48601	0.58013	0.45612	0.999176
VRC314	Grp 1,4,5,6 adjusted	pre-immunization baseline	protected (P) vs. not protected (NP) at 4 weeks	CD74			-0.132201	11.968	0.580024	0.456161	0.999176
VRC314	Grp 1,4,5,6 adjusted	pre-immunization baseline	protected (P) vs. not protected (NP) at 4 weeks	ZNF831			-0.106399	5.50313	0.580001	0.456169	0.999176
VRC314	Grp 1,4,5,6 adjusted	pre-immunization baseline	protected (P) vs. not protected (NP) at 4 weeks	ABO			0.464868	0.916517	0.579998	0.456171	0.999176
VRC314	Grp 1,4,5,6 adjusted	pre-immunization baseline	protected (P) vs. not protected (NP) at 4 weeks	KIR3DX1			0.469517	-0.0449828	0.579782	0.456253	0.999176
VRC314	Grp 1,4,5,6 adjusted	pre-immunization baseline	protected (P) vs. not protected (NP) at 4 weeks	MEOX1			0.227792	1.94308	0.579239	0.456461	0.999176
VRC314	Grp 1,4,5,6 adjusted	pre-immunization baseline	protected (P) vs. not protected (NP) at 4 weeks	MMP9			-0.262945	7.93471	0.579192	0.456479	0.999176
VRC314	Grp 1,4,5,6 adjusted	pre-immunization baseline	protected (P) vs. not protected (NP) at 4 weeks	NSMAF			0.0916472	5.71571	0.579064	0.456528	0.999176
VRC314	Grp 1,4,5,6 adjusted	pre-immunization baseline	protected (P) vs. not protected (NP) at 4 weeks	PHF13			-0.0843558	4.52247	0.578977	0.456561	0.999176
VRC314	Grp 1,4,5,6 adjusted	pre-immunization baseline	protected (P) vs. not protected (NP) at 4 weeks	VPS52			-0.0766418	5.51225	0.578618	0.456699	0.999176
VRC314	Grp 1,4,5,6 adjusted	pre-immunization baseline	protected (P) vs. not protected (NP) at 4 weeks	OSBPL2			-0.106053	7.05336	0.578514	0.456738	0.999176
VRC314	Grp 1,4,5,6 adjusted	pre-immunization baseline	protected (P) vs. not protected (NP) at 4 weeks	GPD1L			-0.109068	4.74329	0.578509	0.456741	0.999176
VRC314	Grp 1,4,5,6 adjusted	pre-immunization baseline	protected (P) vs. not protected (NP) at 4 weeks	ETFDH			0.130701	3.42425	0.57835	0.456801	0.999176
VRC314	Grp 1,4,5,6 adjusted	pre-immunization baseline	protected (P) vs. not protected (NP) at 4 weeks	RPRD1B			-0.0802272	5.37426	0.5782	0.456859	0.999176
VRC314	Grp 1,4,5,6 adjusted	pre-immunization baseline	protected (P) vs. not protected (NP) at 4 weeks	TMED10P1			0.0888352	3.43058	0.578196	0.45686	0.999176
VRC314	Grp 1,4,5,6 adjusted	pre-immunization baseline	protected (P) vs. not protected (NP) at 4 weeks	TREM1			-0.251444	8.20254	0.577974	0.456945	0.999176
VRC314	Grp 1,4,5,6 adjusted	pre-immunization baseline	protected (P) vs. not protected (NP) at 4 weeks	C15orf57			0.0913933	4.70286	0.57783	0.457001	0.999176
VRC314	Grp 1,4,5,6 adjusted	pre-immunization baseline	protected (P) vs. not protected (NP) at 4 weeks	NDUFA13			-0.0956684	6.07039	0.577788	0.457017	0.999176
VRC314	Grp 1,4,5,6 adjusted	pre-immunization baseline	protected (P) vs. not protected (NP) at 4 weeks	SLC26A1			-0.136186	3.0826	0.577702	0.45705	0.999176
VRC314	Grp 1,4,5,6 adjusted	pre-immunization baseline	protected (P) vs. not protected (NP) at 4 weeks	PASK			0.160318	5.50567	0.577352	0.457184	0.999176
VRC314	Grp 1,4,5,6 adjusted	pre-immunization baseline	protected (P) vs. not protected (NP) at 4 weeks	ZNF669			0.1754	2.73206	0.577336	0.45719	0.999176
VRC314	Grp 1,4,5,6 adjusted	pre-immunization baseline	protected (P) vs. not protected (NP) at 4 weeks	TIGD2			0.231433	1.7559	0.577204	0.457241	0.999176
VRC314	Grp 1,4,5,6 adjusted	pre-immunization baseline	protected (P) vs. not protected (NP) at 4 weeks	RGS14			-0.103395	8.34279	0.577141	0.457265	0.999176
VRC314	Grp 1,4,5,6 adjusted	pre-immunization baseline	protected (P) vs. not protected (NP) at 4 weeks	TUBA4A			-0.119155	8.43176	0.577134	0.457268	0.999176
VRC314	Grp 1,4,5,6 adjusted	pre-immunization baseline	protected (P) vs. not protected (NP) at 4 weeks	FKBP4			-0.0915476	5.30588	0.57704	0.457304	0.999176
VRC314	Grp 1,4,5,6 adjusted	pre-immunization baseline	protected (P) vs. not protected (NP) at 4 weeks	HUS1			-0.0868532	3.72983	0.576824	0.457387	0.999176
VRC314	Grp 1,4,5,6 adjusted	pre-immunization baseline	protected (P) vs. not protected (NP) at 4 weeks	LRP8			0.13919	3.23963	0.576349	0.457569	0.999176
VRC314	Grp 1,4,5,6 adjusted	pre-immunization baseline	protected (P) vs. not protected (NP) at 4 weeks	B3GNT8			-0.165431	6.92681	0.576183	0.457633	0.999176
VRC314	Grp 1,4,5,6 adjusted	pre-immunization baseline	protected (P) vs. not protected (NP) at 4 weeks	APCDD1			-0.274339	1.28103	0.575668	0.457831	0.999176
VRC314	Grp 1,4,5,6 adjusted	pre-immunization baseline	protected (P) vs. not protected (NP) at 4 weeks	COX17			0.202633	1.43943	0.575521	0.457887	0.999176
VRC314	Grp 1,4,5,6 adjusted	pre-immunization baseline	protected (P) vs. not protected (NP) at 4 weeks	WDR34			0.094639	3.32665	0.575403	0.457933	0.999176
VRC314	Grp 1,4,5,6 adjusted	pre-immunization baseline	protected (P) vs. not protected (NP) at 4 weeks	DCP1B			0.0984237	3.93285	0.575344	0.457955	0.999176
VRC314	Grp 1,4,5,6 adjusted	pre-immunization baseline	protected (P) vs. not protected (NP) at 4 weeks	ARHGAP19			-0.133806	5.81794	0.575296	0.457974	0.999176
VRC314	Grp 1,4,5,6 adjusted	pre-immunization baseline	protected (P) vs. not protected (NP) at 4 weeks	ZFAND3			-0.108205	7.4927	0.574997	0.458089	0.999176
VRC314	Grp 1,4,5,6 adjusted	pre-immunization baseline	protected (P) vs. not protected (NP) at 4 weeks	RAB35			-0.0890405	7.47773	0.574759	0.458181	0.999176
VRC314	Grp 1,4,5,6 adjusted	pre-immunization baseline	protected (P) vs. not protected (NP) at 4 weeks	MKRN2			0.0717626	5.22162	0.574578	0.45825	0.999176
VRC314	Grp 1,4,5,6 adjusted	pre-immunization baseline	protected (P) vs. not protected (NP) at 4 weeks	NLRP7			-0.179767	2.50774	0.574368	0.458331	0.999176
VRC314	Grp 1,4,5,6 adjusted	pre-immunization baseline	protected (P) vs. not protected (NP) at 4 weeks	YES1			-0.20947	1.82632	0.574364	0.458333	0.999176
VRC314	Grp 1,4,5,6 adjusted	pre-immunization baseline	protected (P) vs. not protected (NP) at 4 weeks	ERAL1			-0.0963637	5.09984	0.574011	0.458469	0.999176
VRC314	Grp 1,4,5,6 adjusted	pre-immunization baseline	protected (P) vs. not protected (NP) at 4 weeks	TFDP2			-0.109831	5.38023	0.573794	0.458552	0.999176
VRC314	Grp 1,4,5,6 adjusted	pre-immunization baseline	protected (P) vs. not protected (NP) at 4 weeks	FGFR2			0.395853	0.368188	0.573525	0.458656	0.999176
VRC314	Grp 1,4,5,6 adjusted	pre-immunization baseline	protected (P) vs. not protected (NP) at 4 weeks	DSEL			-0.248208	1.49162	0.573296	0.458744	0.999176
VRC314	Grp 1,4,5,6 adjusted	pre-immunization baseline	protected (P) vs. not protected (NP) at 4 weeks	OLFML1			0.367979	0.184947	0.57285	0.458917	0.999176
VRC314	Grp 1,4,5,6 adjusted	pre-immunization baseline	protected (P) vs. not protected (NP) at 4 weeks	PER1			-0.18659	5.5995	0.572706	0.458972	0.999176
VRC314	Grp 1,4,5,6 adjusted	pre-immunization baseline	protected (P) vs. not protected (NP) at 4 weeks	PSMC1			0.136999	3.03283	0.572652	0.458993	0.999176
VRC314	Grp 1,4,5,6 adjusted	pre-immunization baseline	protected (P) vs. not protected (NP) at 4 weeks	ATRIP			0.0821338	4.07895	0.572578	0.459021	0.999176
VRC314	Grp 1,4,5,6 adjusted	pre-immunization baseline	protected (P) vs. not protected (NP) at 4 weeks	ZNF582			0.187323	1.51352	0.572208	0.459165	0.999176
VRC314	Grp 1,4,5,6 adjusted	pre-immunization baseline	protected (P) vs. not protected (NP) at 4 weeks	STX3			-0.183172	8.10654	0.572157	0.459184	0.999176
VRC314	Grp 1,4,5,6 adjusted	pre-immunization baseline	protected (P) vs. not protected (NP) at 4 weeks	FBXO44			0.107284	5.47962	0.571997	0.459246	0.999176
VRC314	Grp 1,4,5,6 adjusted	pre-immunization baseline	protected (P) vs. not protected (NP) at 4 weeks	PCIF1			-0.0656885	6.79277	0.571837	0.459308	0.999176
VRC314	Grp 1,4,5,6 adjusted	pre-immunization baseline	protected (P) vs. not protected (NP) at 4 weeks	SIGLEC5			0.176714	7.15581	0.571817	0.459315	0.999176
VRC314	Grp 1,4,5,6 adjusted	pre-immunization baseline	protected (P) vs. not protected (NP) at 4 weeks	POLI			-0.13897	3.99326	0.571706	0.459359	0.999176
VRC314	Grp 1,4,5,6 adjusted	pre-immunization baseline	protected (P) vs. not protected (NP) at 4 weeks	ING5			-0.0996743	4.9543	0.57167	0.459373	0.999176
VRC314	Grp 1,4,5,6 adjusted	pre-immunization baseline	protected (P) vs. not protected (NP) at 4 weeks	CERS6			0.102903	4.87834	0.571656	0.459378	0.999176
VRC314	Grp 1,4,5,6 adjusted	pre-immunization baseline	protected (P) vs. not protected (NP) at 4 weeks	MYL12A			0.0820117	8.57646	0.571546	0.45942	0.999176
VRC314	Grp 1,4,5,6 adjusted	pre-immunization baseline	protected (P) vs. not protected (NP) at 4 weeks	IPO7			0.0781662	5.28658	0.571364	0.459491	0.999176
VRC314	Grp 1,4,5,6 adjusted	pre-immunization baseline	protected (P) vs. not protected (NP) at 4 weeks	TGOLN2			-0.0948477	9.05655	0.571322	0.459507	0.999176
VRC314	Grp 1,4,5,6 adjusted	pre-immunization baseline	protected (P) vs. not protected (NP) at 4 weeks	MRRF			0.121036	3.55102	0.57082	0.459701	0.999176
VRC314	Grp 1,4,5,6 adjusted	pre-immunization baseline	protected (P) vs. not protected (NP) at 4 weeks	ETV3			-0.137332	2.65886	0.570729	0.459736	0.999176
VRC314	Grp 1,4,5,6 adjusted	pre-immunization baseline	protected (P) vs. not protected (NP) at 4 weeks	RAB11FIP3			-0.106781	5.32123	0.570287	0.459908	0.999176
VRC314	Grp 1,4,5,6 adjusted	pre-immunization baseline	protected (P) vs. not protected (NP) at 4 weeks	RASSF5			-0.0828993	9.34372	0.570094	0.459983	0.999176
VRC314	Grp 1,4,5,6 adjusted	pre-immunization baseline	protected (P) vs. not protected (NP) at 4 weeks	HDAC3			0.0685803	5.95976	0.569915	0.460052	0.999176
VRC314	Grp 1,4,5,6 adjusted	pre-immunization baseline	protected (P) vs. not protected (NP) at 4 weeks	BRD8			-0.105558	5.79135	0.569706	0.460133	0.999176
VRC314	Grp 1,4,5,6 adjusted	pre-immunization baseline	protected (P) vs. not protected (NP) at 4 weeks	PKN1			-0.0760959	8.36576	0.56927	0.460302	0.999176
VRC314	Grp 1,4,5,6 adjusted	pre-immunization baseline	protected (P) vs. not protected (NP) at 4 weeks	SLC25A5			0.0752133	7.07294	0.569072	0.460379	0.999176
VRC314	Grp 1,4,5,6 adjusted	pre-immunization baseline	protected (P) vs. not protected (NP) at 4 weeks	DUSP4			0.345622	1.10004	0.568863	0.46046	0.999176
VRC314	Grp 1,4,5,6 adjusted	pre-immunization baseline	protected (P) vs. not protected (NP) at 4 weeks	TMBIM4			0.128288	6.64751	0.568583	0.460569	0.999176
VRC314	Grp 1,4,5,6 adjusted	pre-immunization baseline	protected (P) vs. not protected (NP) at 4 weeks	UAP1L1			-0.136714	4.89277	0.568478	0.460609	0.999176
VRC314	Grp 1,4,5,6 adjusted	pre-immunization baseline	protected (P) vs. not protected (NP) at 4 weeks	SEMA6A			0.154987	2.81491	0.568311	0.460674	0.999176
VRC314	Grp 1,4,5,6 adjusted	pre-immunization baseline	protected (P) vs. not protected (NP) at 4 weeks	MMADHC			0.090933	5.62695	0.56831	0.460674	0.999176
VRC314	Grp 1,4,5,6 adjusted	pre-immunization baseline	protected (P) vs. not protected (NP) at 4 weeks	RWDD4			0.207867	0.914567	0.568275	0.460688	0.999176
VRC314	Grp 1,4,5,6 adjusted	pre-immunization baseline	protected (P) vs. not protected (NP) at 4 weeks	SLC2A6			-0.119725	5.9369	0.568133	0.460743	0.999176
VRC314	Grp 1,4,5,6 adjusted	pre-immunization baseline	protected (P) vs. not protected (NP) at 4 weeks	MMACHC			0.197423	2.29077	0.568118	0.460749	0.999176
VRC314	Grp 1,4,5,6 adjusted	pre-immunization baseline	protected (P) vs. not protected (NP) at 4 weeks	UBL4A			-0.0833511	6.34983	0.568058	0.460772	0.999176
VRC314	Grp 1,4,5,6 adjusted	pre-immunization baseline	protected (P) vs. not protected (NP) at 4 weeks	CD79B			-0.136926	6.99311	0.568012	0.46079	0.999176
VRC314	Grp 1,4,5,6 adjusted	pre-immunization baseline	protected (P) vs. not protected (NP) at 4 weeks	NOXA1			0.123252	3.4585	0.567749	0.460892	0.999176
VRC314	Grp 1,4,5,6 adjusted	pre-immunization baseline	protected (P) vs. not protected (NP) at 4 weeks	MAD2L1BP			0.0777266	5.29138	0.567688	0.460916	0.999176
VRC314	Grp 1,4,5,6 adjusted	pre-immunization baseline	protected (P) vs. not protected (NP) at 4 weeks	ZNF644			0.156501	4.50972	0.567444	0.461011	0.999176
VRC314	Grp 1,4,5,6 adjusted	pre-immunization baseline	protected (P) vs. not protected (NP) at 4 weeks	KLHL2			-0.203631	5.1613	0.567387	0.461033	0.999176
VRC314	Grp 1,4,5,6 adjusted	pre-immunization baseline	protected (P) vs. not protected (NP) at 4 weeks	DEPDC7			0.346016	0.289413	0.567384	0.461034	0.999176
VRC314	Grp 1,4,5,6 adjusted	pre-immunization baseline	protected (P) vs. not protected (NP) at 4 weeks	SMU1			-0.0731901	5.76172	0.567276	0.461076	0.999176
VRC314	Grp 1,4,5,6 adjusted	pre-immunization baseline	protected (P) vs. not protected (NP) at 4 weeks	SESTD1			0.14598	4.20151	0.566675	0.46131	0.999176
VRC314	Grp 1,4,5,6 adjusted	pre-immunization baseline	protected (P) vs. not protected (NP) at 4 weeks	WIPI1			-0.107635	5.79421	0.566367	0.46143	0.999176
VRC314	Grp 1,4,5,6 adjusted	pre-immunization baseline	protected (P) vs. not protected (NP) at 4 weeks	TFAM			0.103648	4.2204	0.565912	0.461608	0.999176
VRC314	Grp 1,4,5,6 adjusted	pre-immunization baseline	protected (P) vs. not protected (NP) at 4 weeks	METTL8			0.131423	4.01219	0.565614	0.461724	0.999176
VRC314	Grp 1,4,5,6 adjusted	pre-immunization baseline	protected (P) vs. not protected (NP) at 4 weeks	TNK1			0.15205	3.04704	0.565386	0.461813	0.999176
VRC314	Grp 1,4,5,6 adjusted	pre-immunization baseline	protected (P) vs. not protected (NP) at 4 weeks	LAPTM4A			0.0970924	6.93685	0.565036	0.461949	0.999176
VRC314	Grp 1,4,5,6 adjusted	pre-immunization baseline	protected (P) vs. not protected (NP) at 4 weeks	MIF4GD			-0.108414	5.34025	0.564898	0.462003	0.999176
VRC314	Grp 1,4,5,6 adjusted	pre-immunization baseline	protected (P) vs. not protected (NP) at 4 weeks	FBXL5			0.14624	8.71352	0.564599	0.46212	0.999176
VRC314	Grp 1,4,5,6 adjusted	pre-immunization baseline	protected (P) vs. not protected (NP) at 4 weeks	RPL13A			0.131711	7.7646	0.564334	0.462223	0.999176
VRC314	Grp 1,4,5,6 adjusted	pre-immunization baseline	protected (P) vs. not protected (NP) at 4 weeks	NEU1			0.100196	6.0088	0.564274	0.462247	0.999176
VRC314	Grp 1,4,5,6 adjusted	pre-immunization baseline	protected (P) vs. not protected (NP) at 4 weeks	ITGB1BP1			0.0775008	4.97112	0.564065	0.462329	0.999176
VRC314	Grp 1,4,5,6 adjusted	pre-immunization baseline	protected (P) vs. not protected (NP) at 4 weeks	C1orf123			-0.100895	4.69163	0.563966	0.462367	0.999176
VRC314	Grp 1,4,5,6 adjusted	pre-immunization baseline	protected (P) vs. not protected (NP) at 4 weeks	POLR1D			0.0964445	6.94452	0.563841	0.462416	0.999176
VRC314	Grp 1,4,5,6 adjusted	pre-immunization baseline	protected (P) vs. not protected (NP) at 4 weeks	HIP1			0.260601	6.76602	0.563439	0.462573	0.999176
VRC314	Grp 1,4,5,6 adjusted	pre-immunization baseline	protected (P) vs. not protected (NP) at 4 weeks	DNAJC30			-0.130604	4.42885	0.563314	0.462622	0.999176
VRC314	Grp 1,4,5,6 adjusted	pre-immunization baseline	protected (P) vs. not protected (NP) at 4 weeks	HDHD3			-0.128688	5.15669	0.563125	0.462696	0.999176
VRC314	Grp 1,4,5,6 adjusted	pre-immunization baseline	protected (P) vs. not protected (NP) at 4 weeks	TRERF1			-0.087003	6.31443	0.563054	0.462724	0.999176
VRC314	Grp 1,4,5,6 adjusted	pre-immunization baseline	protected (P) vs. not protected (NP) at 4 weeks	GIMAP8			-0.0826806	7.07889	0.563045	0.462727	0.999176
VRC314	Grp 1,4,5,6 adjusted	pre-immunization baseline	protected (P) vs. not protected (NP) at 4 weeks	TTC21B			0.0954303	3.39683	0.562906	0.462782	0.999176
VRC314	Grp 1,4,5,6 adjusted	pre-immunization baseline	protected (P) vs. not protected (NP) at 4 weeks	PAQR7			-0.13798	4.85494	0.562838	0.462808	0.999176
VRC314	Grp 1,4,5,6 adjusted	pre-immunization baseline	protected (P) vs. not protected (NP) at 4 weeks	SEC24B			0.102132	5.27041	0.56279	0.462827	0.999176
VRC314	Grp 1,4,5,6 adjusted	pre-immunization baseline	protected (P) vs. not protected (NP) at 4 weeks	CBX4			-0.069506	6.36583	0.562464	0.462955	0.999176
VRC314	Grp 1,4,5,6 adjusted	pre-immunization baseline	protected (P) vs. not protected (NP) at 4 weeks	SLC9B2			0.125222	2.98574	0.562441	0.462964	0.999176
VRC314	Grp 1,4,5,6 adjusted	pre-immunization baseline	protected (P) vs. not protected (NP) at 4 weeks	DPPA4			0.39339	0.264527	0.562284	0.463025	0.999176
VRC314	Grp 1,4,5,6 adjusted	pre-immunization baseline	protected (P) vs. not protected (NP) at 4 weeks	MYLIP			-0.0948337	6.64446	0.562171	0.46307	0.999176
VRC314	Grp 1,4,5,6 adjusted	pre-immunization baseline	protected (P) vs. not protected (NP) at 4 weeks	GPR174			0.20923	2.78673	0.561608	0.46329	0.999176
VRC314	Grp 1,4,5,6 adjusted	pre-immunization baseline	protected (P) vs. not protected (NP) at 4 weeks	AP4B1			-0.102076	5.02569	0.561182	0.463457	0.999176
VRC314	Grp 1,4,5,6 adjusted	pre-immunization baseline	protected (P) vs. not protected (NP) at 4 weeks	ENHO			0.217856	2.17896	0.561173	0.463461	0.999176
VRC314	Grp 1,4,5,6 adjusted	pre-immunization baseline	protected (P) vs. not protected (NP) at 4 weeks	TMEM186			-0.0863102	4.00275	0.561147	0.463471	0.999176
VRC314	Grp 1,4,5,6 adjusted	pre-immunization baseline	protected (P) vs. not protected (NP) at 4 weeks	TMEM45B			0.221844	3.57276	0.561142	0.463473	0.999176
VRC314	Grp 1,4,5,6 adjusted	pre-immunization baseline	protected (P) vs. not protected (NP) at 4 weeks	GBE1			-0.132439	4.06193	0.560976	0.463538	0.999176
VRC314	Grp 1,4,5,6 adjusted	pre-immunization baseline	protected (P) vs. not protected (NP) at 4 weeks	SMARCA2			0.107502	6.41205	0.560576	0.463695	0.999176
VRC314	Grp 1,4,5,6 adjusted	pre-immunization baseline	protected (P) vs. not protected (NP) at 4 weeks	OPA3			0.0637985	5.41994	0.560544	0.463708	0.999176
VRC314	Grp 1,4,5,6 adjusted	pre-immunization baseline	protected (P) vs. not protected (NP) at 4 weeks	C1R			-0.201868	2.15356	0.560518	0.463718	0.999176
VRC314	Grp 1,4,5,6 adjusted	pre-immunization baseline	protected (P) vs. not protected (NP) at 4 weeks	CYB5RL			0.179551	2.24698	0.560318	0.463796	0.999176
VRC314	Grp 1,4,5,6 adjusted	pre-immunization baseline	protected (P) vs. not protected (NP) at 4 weeks	NOP2			0.0828709	5.78813	0.560163	0.463858	0.999176
VRC314	Grp 1,4,5,6 adjusted	pre-immunization baseline	protected (P) vs. not protected (NP) at 4 weeks	UBE2W			0.15571	5.1299	0.560072	0.463893	0.999176
VRC314	Grp 1,4,5,6 adjusted	pre-immunization baseline	protected (P) vs. not protected (NP) at 4 weeks	NOSIP			0.116008	7.4759	0.560038	0.463906	0.999176
VRC314	Grp 1,4,5,6 adjusted	pre-immunization baseline	protected (P) vs. not protected (NP) at 4 weeks	DAPK1			0.150457	5.79033	0.560011	0.463917	0.999176
VRC314	Grp 1,4,5,6 adjusted	pre-immunization baseline	protected (P) vs. not protected (NP) at 4 weeks	MAZ			-0.0920552	8.64751	0.559787	0.464005	0.999176
VRC314	Grp 1,4,5,6 adjusted	pre-immunization baseline	protected (P) vs. not protected (NP) at 4 weeks	SAMD12			-0.282592	1.23016	0.55971	0.464035	0.999176
VRC314	Grp 1,4,5,6 adjusted	pre-immunization baseline	protected (P) vs. not protected (NP) at 4 weeks	TBC1D8			-0.125172	4.93772	0.55965	0.464059	0.999176
VRC314	Grp 1,4,5,6 adjusted	pre-immunization baseline	protected (P) vs. not protected (NP) at 4 weeks	DENND5A			-0.15139	7.90832	0.559631	0.464067	0.999176
VRC314	Grp 1,4,5,6 adjusted	pre-immunization baseline	protected (P) vs. not protected (NP) at 4 weeks	HOXA10			-0.27557	0.51458	0.559584	0.464085	0.999176
VRC314	Grp 1,4,5,6 adjusted	pre-immunization baseline	protected (P) vs. not protected (NP) at 4 weeks	SERPINF2			-0.148776	2.12924	0.559404	0.464156	0.999176
VRC314	Grp 1,4,5,6 adjusted	pre-immunization baseline	protected (P) vs. not protected (NP) at 4 weeks	PKD1L3			-0.181243	1.55349	0.559292	0.4642	0.999176
VRC314	Grp 1,4,5,6 adjusted	pre-immunization baseline	protected (P) vs. not protected (NP) at 4 weeks	KRT72			0.324845	3.51137	0.558907	0.464351	0.999176
VRC314	Grp 1,4,5,6 adjusted	pre-immunization baseline	protected (P) vs. not protected (NP) at 4 weeks	ADNP			-0.0851694	6.40818	0.558757	0.46441	0.999176
VRC314	Grp 1,4,5,6 adjusted	pre-immunization baseline	protected (P) vs. not protected (NP) at 4 weeks	ZNF236			0.112494	3.64912	0.558644	0.464455	0.999176
VRC314	Grp 1,4,5,6 adjusted	pre-immunization baseline	protected (P) vs. not protected (NP) at 4 weeks	TSPAN4			-0.102478	4.13473	0.55857	0.464484	0.999176
VRC314	Grp 1,4,5,6 adjusted	pre-immunization baseline	protected (P) vs. not protected (NP) at 4 weeks	EPOR			-0.16527	5.07324	0.558348	0.464571	0.999176
VRC314	Grp 1,4,5,6 adjusted	pre-immunization baseline	protected (P) vs. not protected (NP) at 4 weeks	SLC31A2			-0.216154	7.31747	0.558241	0.464614	0.999176
VRC314	Grp 1,4,5,6 adjusted	pre-immunization baseline	protected (P) vs. not protected (NP) at 4 weeks	RNH1			-0.0909271	7.79413	0.558221	0.464622	0.999176
VRC314	Grp 1,4,5,6 adjusted	pre-immunization baseline	protected (P) vs. not protected (NP) at 4 weeks	HORMAD1			-0.252511	0.413976	0.558056	0.464687	0.999176
VRC314	Grp 1,4,5,6 adjusted	pre-immunization baseline	protected (P) vs. not protected (NP) at 4 weeks	MRPS11			0.115709	4.39062	0.558044	0.464691	0.999176
VRC314	Grp 1,4,5,6 adjusted	pre-immunization baseline	protected (P) vs. not protected (NP) at 4 weeks	FAM117A			0.151602	7.46819	0.557685	0.464833	0.999176
VRC314	Grp 1,4,5,6 adjusted	pre-immunization baseline	protected (P) vs. not protected (NP) at 4 weeks	MIR4489			-0.347853	0.209282	0.557497	0.464907	0.999176
VRC314	Grp 1,4,5,6 adjusted	pre-immunization baseline	protected (P) vs. not protected (NP) at 4 weeks	DSTNP2			0.133872	3.12173	0.557345	0.464967	0.999176
VRC314	Grp 1,4,5,6 adjusted	pre-immunization baseline	protected (P) vs. not protected (NP) at 4 weeks	POLR2J4			0.117187	3.09838	0.557252	0.465003	0.999176
VRC314	Grp 1,4,5,6 adjusted	pre-immunization baseline	protected (P) vs. not protected (NP) at 4 weeks	MTF1			-0.0949469	5.96788	0.55678	0.46519	0.999176
VRC314	Grp 1,4,5,6 adjusted	pre-immunization baseline	protected (P) vs. not protected (NP) at 4 weeks	CD151			-0.174005	5.86846	0.556617	0.465254	0.999176
VRC314	Grp 1,4,5,6 adjusted	pre-immunization baseline	protected (P) vs. not protected (NP) at 4 weeks	PIAS1			-0.105542	5.59668	0.555736	0.465602	0.999176
VRC314	Grp 1,4,5,6 adjusted	pre-immunization baseline	protected (P) vs. not protected (NP) at 4 weeks	CACNA1I			0.143166	4.85169	0.555318	0.465768	0.999176
VRC314	Grp 1,4,5,6 adjusted	pre-immunization baseline	protected (P) vs. not protected (NP) at 4 weeks	MDGA1			0.499802	3.70966	0.55522	0.465806	0.999176
VRC314	Grp 1,4,5,6 adjusted	pre-immunization baseline	protected (P) vs. not protected (NP) at 4 weeks	ESR2			0.234417	0.819185	0.555195	0.465816	0.999176
VRC314	Grp 1,4,5,6 adjusted	pre-immunization baseline	protected (P) vs. not protected (NP) at 4 weeks	FOXJ2			-0.098733	6.11728	0.554989	0.465898	0.999176
VRC314	Grp 1,4,5,6 adjusted	pre-immunization baseline	protected (P) vs. not protected (NP) at 4 weeks	RELL1			-0.231354	6.19253	0.554894	0.465935	0.999176
VRC314	Grp 1,4,5,6 adjusted	pre-immunization baseline	protected (P) vs. not protected (NP) at 4 weeks	FCAR			-0.160774	5.677	0.55488	0.465941	0.999176
VRC314	Grp 1,4,5,6 adjusted	pre-immunization baseline	protected (P) vs. not protected (NP) at 4 weeks	ZNF688			0.111842	5.17281	0.554873	0.465944	0.999176
VRC314	Grp 1,4,5,6 adjusted	pre-immunization baseline	protected (P) vs. not protected (NP) at 4 weeks	HLA-F			0.115677	9.31514	0.554552	0.466071	0.999176
VRC314	Grp 1,4,5,6 adjusted	pre-immunization baseline	protected (P) vs. not protected (NP) at 4 weeks	PRKCD			-0.130405	8.13846	0.554429	0.46612	0.999176
VRC314	Grp 1,4,5,6 adjusted	pre-immunization baseline	protected (P) vs. not protected (NP) at 4 weeks	TAF4			0.0926155	4.60628	0.554324	0.466161	0.999176
VRC314	Grp 1,4,5,6 adjusted	pre-immunization baseline	protected (P) vs. not protected (NP) at 4 weeks	SAMD9			0.182668	6.56448	0.554196	0.466212	0.999176
VRC314	Grp 1,4,5,6 adjusted	pre-immunization baseline	protected (P) vs. not protected (NP) at 4 weeks	MED6			0.06999	4.43549	0.554178	0.466219	0.999176
VRC314	Grp 1,4,5,6 adjusted	pre-immunization baseline	protected (P) vs. not protected (NP) at 4 weeks	PDE4DIP			0.0990395	4.9123	0.554072	0.466261	0.999176
VRC314	Grp 1,4,5,6 adjusted	pre-immunization baseline	protected (P) vs. not protected (NP) at 4 weeks	APOBEC3B			0.392138	0.0332973	0.553823	0.46636	0.999176
VRC314	Grp 1,4,5,6 adjusted	pre-immunization baseline	protected (P) vs. not protected (NP) at 4 weeks	RTN4IP1			0.197394	1.96366	0.553686	0.466414	0.999176
VRC314	Grp 1,4,5,6 adjusted	pre-immunization baseline	protected (P) vs. not protected (NP) at 4 weeks	ROCK1			0.111069	5.82691	0.553358	0.466544	0.999176
VRC314	Grp 1,4,5,6 adjusted	pre-immunization baseline	protected (P) vs. not protected (NP) at 4 weeks	MED25			-0.201077	7.62735	0.553152	0.466626	0.999176
VRC314	Grp 1,4,5,6 adjusted	pre-immunization baseline	protected (P) vs. not protected (NP) at 4 weeks	DHRS13			-0.199187	6.16644	0.553142	0.46663	0.999176
VRC314	Grp 1,4,5,6 adjusted	pre-immunization baseline	protected (P) vs. not protected (NP) at 4 weeks	PQLC3			0.086578	5.40881	0.553136	0.466632	0.999176
VRC314	Grp 1,4,5,6 adjusted	pre-immunization baseline	protected (P) vs. not protected (NP) at 4 weeks	NCAPD3			0.104849	3.9803	0.552986	0.466692	0.999176
VRC314	Grp 1,4,5,6 adjusted	pre-immunization baseline	protected (P) vs. not protected (NP) at 4 weeks	APLP2			-0.119695	8.95706	0.552973	0.466697	0.999176
VRC314	Grp 1,4,5,6 adjusted	pre-immunization baseline	protected (P) vs. not protected (NP) at 4 weeks	ZDBF2			0.245808	1.00244	0.552954	0.466704	0.999176
VRC314	Grp 1,4,5,6 adjusted	pre-immunization baseline	protected (P) vs. not protected (NP) at 4 weeks	SLC25A35			0.132517	2.49386	0.552371	0.466936	0.999176
VRC314	Grp 1,4,5,6 adjusted	pre-immunization baseline	protected (P) vs. not protected (NP) at 4 weeks	GTF3C4			0.150989	3.12305	0.552349	0.466945	0.999176
VRC314	Grp 1,4,5,6 adjusted	pre-immunization baseline	protected (P) vs. not protected (NP) at 4 weeks	AQP9			-0.236553	10.2051	0.552242	0.466987	0.999176
VRC314	Grp 1,4,5,6 adjusted	pre-immunization baseline	protected (P) vs. not protected (NP) at 4 weeks	SIRT5			0.104894	4.08203	0.551845	0.467145	0.999176
VRC314	Grp 1,4,5,6 adjusted	pre-immunization baseline	protected (P) vs. not protected (NP) at 4 weeks	FGD3			-0.112223	9.53895	0.551682	0.46721	0.999176
VRC314	Grp 1,4,5,6 adjusted	pre-immunization baseline	protected (P) vs. not protected (NP) at 4 weeks	ATR			0.108987	4.44478	0.551422	0.467313	0.999176
VRC314	Grp 1,4,5,6 adjusted	pre-immunization baseline	protected (P) vs. not protected (NP) at 4 weeks	MALAT1			0.171436	10.9052	0.551414	0.467316	0.999176
VRC314	Grp 1,4,5,6 adjusted	pre-immunization baseline	protected (P) vs. not protected (NP) at 4 weeks	PHKG2			-0.0731127	6.20237	0.551314	0.467356	0.999176
VRC314	Grp 1,4,5,6 adjusted	pre-immunization baseline	protected (P) vs. not protected (NP) at 4 weeks	RGL4			-0.10001	6.38275	0.551254	0.46738	0.999176
VRC314	Grp 1,4,5,6 adjusted	pre-immunization baseline	protected (P) vs. not protected (NP) at 4 weeks	INO80B			0.331094	0.0176364	0.551146	0.467423	0.999176
VRC314	Grp 1,4,5,6 adjusted	pre-immunization baseline	protected (P) vs. not protected (NP) at 4 weeks	GRAMD3			0.14259	2.38644	0.550984	0.467487	0.999176
VRC314	Grp 1,4,5,6 adjusted	pre-immunization baseline	protected (P) vs. not protected (NP) at 4 weeks	ZNF585B			0.111355	4.13623	0.550864	0.467535	0.999176
VRC314	Grp 1,4,5,6 adjusted	pre-immunization baseline	protected (P) vs. not protected (NP) at 4 weeks	OBSL1			-0.296062	0.508309	0.550673	0.467611	0.999176
VRC314	Grp 1,4,5,6 adjusted	pre-immunization baseline	protected (P) vs. not protected (NP) at 4 weeks	RNF19B			-0.127662	7.47024	0.550566	0.467654	0.999176
VRC314	Grp 1,4,5,6 adjusted	pre-immunization baseline	protected (P) vs. not protected (NP) at 4 weeks	FAHD2A			0.134457	2.56801	0.55044	0.467704	0.999176
VRC314	Grp 1,4,5,6 adjusted	pre-immunization baseline	protected (P) vs. not protected (NP) at 4 weeks	LRPAP1			-0.100464	7.43832	0.550253	0.467778	0.999176
VRC314	Grp 1,4,5,6 adjusted	pre-immunization baseline	protected (P) vs. not protected (NP) at 4 weeks	SPTY2D1			-0.0951138	4.97051	0.550178	0.467808	0.999176
VRC314	Grp 1,4,5,6 adjusted	pre-immunization baseline	protected (P) vs. not protected (NP) at 4 weeks	TCF25			-0.059315	7.51374	0.550013	0.467874	0.999176
VRC314	Grp 1,4,5,6 adjusted	pre-immunization baseline	protected (P) vs. not protected (NP) at 4 weeks	PHF11			0.0811643	6.04419	0.549981	0.467887	0.999176
VRC314	Grp 1,4,5,6 adjusted	pre-immunization baseline	protected (P) vs. not protected (NP) at 4 weeks	ATRN			0.0956521	4.36333	0.549973	0.46789	0.999176
VRC314	Grp 1,4,5,6 adjusted	pre-immunization baseline	protected (P) vs. not protected (NP) at 4 weeks	PHOSPHO1			-0.265932	10.2034	0.549602	0.468038	0.999176
VRC314	Grp 1,4,5,6 adjusted	pre-immunization baseline	protected (P) vs. not protected (NP) at 4 weeks	SLC9A3R2			-0.202032	2.05357	0.5496	0.468039	0.999176
VRC314	Grp 1,4,5,6 adjusted	pre-immunization baseline	protected (P) vs. not protected (NP) at 4 weeks	PYGL			-0.222332	8.25865	0.549543	0.468062	0.999176
VRC314	Grp 1,4,5,6 adjusted	pre-immunization baseline	protected (P) vs. not protected (NP) at 4 weeks	SRGAP3			-0.226384	1.91596	0.549416	0.468112	0.999176
VRC314	Grp 1,4,5,6 adjusted	pre-immunization baseline	protected (P) vs. not protected (NP) at 4 weeks	LYN			-0.165813	9.531	0.549281	0.468166	0.999176
VRC314	Grp 1,4,5,6 adjusted	pre-immunization baseline	protected (P) vs. not protected (NP) at 4 weeks	SRD5A3			-0.145745	3.19352	0.548893	0.468321	0.999176
VRC314	Grp 1,4,5,6 adjusted	pre-immunization baseline	protected (P) vs. not protected (NP) at 4 weeks	HIGD2A			-0.0959399	6.59248	0.548869	0.46833	0.999176
VRC314	Grp 1,4,5,6 adjusted	pre-immunization baseline	protected (P) vs. not protected (NP) at 4 weeks	HSPH1			0.096215	5.46948	0.548741	0.468382	0.999176
VRC314	Grp 1,4,5,6 adjusted	pre-immunization baseline	protected (P) vs. not protected (NP) at 4 weeks	MXRA8			-0.216259	2.95797	0.548714	0.468392	0.999176
VRC314	Grp 1,4,5,6 adjusted	pre-immunization baseline	protected (P) vs. not protected (NP) at 4 weeks	CDV3			0.071994	7.73412	0.548651	0.468417	0.999176
VRC314	Grp 1,4,5,6 adjusted	pre-immunization baseline	protected (P) vs. not protected (NP) at 4 weeks	LDLRAP1			0.115662	8.28189	0.548231	0.468585	0.999176
VRC314	Grp 1,4,5,6 adjusted	pre-immunization baseline	protected (P) vs. not protected (NP) at 4 weeks	CCDC126			0.134707	3.59856	0.548185	0.468604	0.999176
VRC314	Grp 1,4,5,6 adjusted	pre-immunization baseline	protected (P) vs. not protected (NP) at 4 weeks	SIRT7			-0.0747108	6.71454	0.548094	0.46864	0.999176
VRC314	Grp 1,4,5,6 adjusted	pre-immunization baseline	protected (P) vs. not protected (NP) at 4 weeks	RAP2C			0.149499	6.14836	0.548011	0.468673	0.999176
VRC314	Grp 1,4,5,6 adjusted	pre-immunization baseline	protected (P) vs. not protected (NP) at 4 weeks	TRIP6			-0.108597	3.53602	0.547982	0.468685	0.999176
VRC314	Grp 1,4,5,6 adjusted	pre-immunization baseline	protected (P) vs. not protected (NP) at 4 weeks	BOD1			0.119251	3.82489	0.547926	0.468707	0.999176
VRC314	Grp 1,4,5,6 adjusted	pre-immunization baseline	protected (P) vs. not protected (NP) at 4 weeks	DLEC1			-0.157253	3.18611	0.547536	0.468863	0.999176
VRC314	Grp 1,4,5,6 adjusted	pre-immunization baseline	protected (P) vs. not protected (NP) at 4 weeks	DOK2			-0.115322	8.23376	0.547155	0.469016	0.999176
VRC314	Grp 1,4,5,6 adjusted	pre-immunization baseline	protected (P) vs. not protected (NP) at 4 weeks	CARD17			0.340621	0.169889	0.546592	0.469241	0.999176
VRC314	Grp 1,4,5,6 adjusted	pre-immunization baseline	protected (P) vs. not protected (NP) at 4 weeks	ZNF397			0.10717	4.53348	0.545818	0.469551	0.999176
VRC314	Grp 1,4,5,6 adjusted	pre-immunization baseline	protected (P) vs. not protected (NP) at 4 weeks	IARS			0.103089	5.55325	0.545655	0.469617	0.999176
VRC314	Grp 1,4,5,6 adjusted	pre-immunization baseline	protected (P) vs. not protected (NP) at 4 weeks	HBEGF			-0.310929	0.925267	0.545559	0.469655	0.999176
VRC314	Grp 1,4,5,6 adjusted	pre-immunization baseline	protected (P) vs. not protected (NP) at 4 weeks	AKIRIN1			0.089481	6.926	0.545409	0.469715	0.999176
VRC314	Grp 1,4,5,6 adjusted	pre-immunization baseline	protected (P) vs. not protected (NP) at 4 weeks	HSPA1B			-0.147216	4.39514	0.545076	0.469849	0.999176
VRC314	Grp 1,4,5,6 adjusted	pre-immunization baseline	protected (P) vs. not protected (NP) at 4 weeks	PSMB3			-0.121286	6.24564	0.545024	0.46987	0.999176
VRC314	Grp 1,4,5,6 adjusted	pre-immunization baseline	protected (P) vs. not protected (NP) at 4 weeks	ZNF200			-0.124017	5.33326	0.544902	0.469919	0.999176
VRC314	Grp 1,4,5,6 adjusted	pre-immunization baseline	protected (P) vs. not protected (NP) at 4 weeks	ASTN2			0.225754	1.1394	0.544629	0.470028	0.999176
VRC314	Grp 1,4,5,6 adjusted	pre-immunization baseline	protected (P) vs. not protected (NP) at 4 weeks	ZNF696			0.0936435	4.17279	0.544565	0.470054	0.999176
VRC314	Grp 1,4,5,6 adjusted	pre-immunization baseline	protected (P) vs. not protected (NP) at 4 weeks	DPY19L2P2			0.272242	0.869111	0.544494	0.470082	0.999176
VRC314	Grp 1,4,5,6 adjusted	pre-immunization baseline	protected (P) vs. not protected (NP) at 4 weeks	NLRP2			0.287791	3.47187	0.544363	0.470135	0.999176
VRC314	Grp 1,4,5,6 adjusted	pre-immunization baseline	protected (P) vs. not protected (NP) at 4 weeks	HGS			-0.0842281	7.15139	0.544238	0.470185	0.999176
VRC314	Grp 1,4,5,6 adjusted	pre-immunization baseline	protected (P) vs. not protected (NP) at 4 weeks	LPCAT3			-0.1085	6.0353	0.5439	0.470321	0.999176
VRC314	Grp 1,4,5,6 adjusted	pre-immunization baseline	protected (P) vs. not protected (NP) at 4 weeks	ZFR2			-0.240781	0.995831	0.543888	0.470326	0.999176
VRC314	Grp 1,4,5,6 adjusted	pre-immunization baseline	protected (P) vs. not protected (NP) at 4 weeks	EPM2AIP1			0.0813345	6.01629	0.542963	0.470698	0.999176
VRC314	Grp 1,4,5,6 adjusted	pre-immunization baseline	protected (P) vs. not protected (NP) at 4 weeks	SLC38A6			0.196835	1.65526	0.542959	0.4707	0.999176
VRC314	Grp 1,4,5,6 adjusted	pre-immunization baseline	protected (P) vs. not protected (NP) at 4 weeks	ZNF518A			0.150007	4.90519	0.542607	0.470841	0.999176
VRC314	Grp 1,4,5,6 adjusted	pre-immunization baseline	protected (P) vs. not protected (NP) at 4 weeks	ACSL1			-0.250723	9.70904	0.542588	0.470849	0.999176
