## Supplementary material for "Innate immune activation restricts priming and protective efficacy of the radiation-attenuated PfSPZ malaria vaccine": Table S1 (part 20 of 21)

### Sheet: Sheet1 (continued)
study	treatment	timepoint	comparison	hgnc_symbol	ensembl_id	description	logFC	logCPM	F	PValue	FDR
VRC314	Grp 1,4,5,6 adjusted	pre-immunization baseline	protected (P) vs. not protected (NP) at 4 weeks	KCNH8			0.283854	1.18209	0.542565	0.470858	0.999176
VRC314	Grp 1,4,5,6 adjusted	pre-immunization baseline	protected (P) vs. not protected (NP) at 4 weeks	ARF1			-0.0884866	9.48278	0.542458	0.470902	0.999176
VRC314	Grp 1,4,5,6 adjusted	pre-immunization baseline	protected (P) vs. not protected (NP) at 4 weeks	PIF1			0.254434	1.14687	0.542148	0.471027	0.999176
VRC314	Grp 1,4,5,6 adjusted	pre-immunization baseline	protected (P) vs. not protected (NP) at 4 weeks	ZNF629			-0.106343	3.65979	0.542113	0.471041	0.999176
VRC314	Grp 1,4,5,6 adjusted	pre-immunization baseline	protected (P) vs. not protected (NP) at 4 weeks	SEMA4A			-0.159892	7.62997	0.542105	0.471044	0.999176
VRC314	Grp 1,4,5,6 adjusted	pre-immunization baseline	protected (P) vs. not protected (NP) at 4 weeks	RAC1			-0.0929275	7.85512	0.541907	0.471124	0.999176
VRC314	Grp 1,4,5,6 adjusted	pre-immunization baseline	protected (P) vs. not protected (NP) at 4 weeks	C1orf52			-0.0946968	4.42994	0.541871	0.471138	0.999176
VRC314	Grp 1,4,5,6 adjusted	pre-immunization baseline	protected (P) vs. not protected (NP) at 4 weeks	RNASE1			0.297904	0.400913	0.54171	0.471203	0.999176
VRC314	Grp 1,4,5,6 adjusted	pre-immunization baseline	protected (P) vs. not protected (NP) at 4 weeks	SEPHS1			-0.133641	3.79349	0.541696	0.471209	0.999176
VRC314	Grp 1,4,5,6 adjusted	pre-immunization baseline	protected (P) vs. not protected (NP) at 4 weeks	SCAMP4			-0.0775032	6.01436	0.54156	0.471264	0.999176
VRC314	Grp 1,4,5,6 adjusted	pre-immunization baseline	protected (P) vs. not protected (NP) at 4 weeks	STT3A			-0.0815091	5.68865	0.54142	0.47132	0.999176
VRC314	Grp 1,4,5,6 adjusted	pre-immunization baseline	protected (P) vs. not protected (NP) at 4 weeks	PROX2			0.175837	2.14285	0.541369	0.471341	0.999176
VRC314	Grp 1,4,5,6 adjusted	pre-immunization baseline	protected (P) vs. not protected (NP) at 4 weeks	LTA			-0.123898	3.80911	0.540939	0.471514	0.999176
VRC314	Grp 1,4,5,6 adjusted	pre-immunization baseline	protected (P) vs. not protected (NP) at 4 weeks	ENO1			-0.106515	8.92262	0.540885	0.471536	0.999176
VRC314	Grp 1,4,5,6 adjusted	pre-immunization baseline	protected (P) vs. not protected (NP) at 4 weeks	HBM			-0.308706	7.86311	0.540803	0.471569	0.999176
VRC314	Grp 1,4,5,6 adjusted	pre-immunization baseline	protected (P) vs. not protected (NP) at 4 weeks	NRBP2			-0.111078	4.18803	0.540397	0.471733	0.999176
VRC314	Grp 1,4,5,6 adjusted	pre-immunization baseline	protected (P) vs. not protected (NP) at 4 weeks	INTS5			-0.103246	5.95494	0.539966	0.471907	0.999176
VRC314	Grp 1,4,5,6 adjusted	pre-immunization baseline	protected (P) vs. not protected (NP) at 4 weeks	MAML1			-0.0743953	7.13521	0.539823	0.471965	0.999176
VRC314	Grp 1,4,5,6 adjusted	pre-immunization baseline	protected (P) vs. not protected (NP) at 4 weeks	MBTPS2			0.210297	2.47643	0.539678	0.472024	0.999176
VRC314	Grp 1,4,5,6 adjusted	pre-immunization baseline	protected (P) vs. not protected (NP) at 4 weeks	THOC5			-0.137612	5.65902	0.539362	0.472152	0.999176
VRC314	Grp 1,4,5,6 adjusted	pre-immunization baseline	protected (P) vs. not protected (NP) at 4 weeks	PPP4R1			-0.160202	7.17886	0.538225	0.472613	0.999176
VRC314	Grp 1,4,5,6 adjusted	pre-immunization baseline	protected (P) vs. not protected (NP) at 4 weeks	HAUS2			0.0930294	4.20389	0.538169	0.472635	0.999176
VRC314	Grp 1,4,5,6 adjusted	pre-immunization baseline	protected (P) vs. not protected (NP) at 4 weeks	PPM1B			0.0906101	5.90114	0.538047	0.472685	0.999176
VRC314	Grp 1,4,5,6 adjusted	pre-immunization baseline	protected (P) vs. not protected (NP) at 4 weeks	E2F6			0.181291	1.97807	0.537992	0.472707	0.999176
VRC314	Grp 1,4,5,6 adjusted	pre-immunization baseline	protected (P) vs. not protected (NP) at 4 weeks	AP1S3			0.150195	2.30717	0.537827	0.472774	0.999176
VRC314	Grp 1,4,5,6 adjusted	pre-immunization baseline	protected (P) vs. not protected (NP) at 4 weeks	EFR3B			-0.355384	1.05639	0.537707	0.472822	0.999176
VRC314	Grp 1,4,5,6 adjusted	pre-immunization baseline	protected (P) vs. not protected (NP) at 4 weeks	FBXO46			0.0674602	6.14337	0.536935	0.473136	0.999176
VRC314	Grp 1,4,5,6 adjusted	pre-immunization baseline	protected (P) vs. not protected (NP) at 4 weeks	TCP11L2			-0.173795	5.6125	0.536905	0.473148	0.999176
VRC314	Grp 1,4,5,6 adjusted	pre-immunization baseline	protected (P) vs. not protected (NP) at 4 weeks	MTX1			-0.121688	3.60042	0.536863	0.473165	0.999176
VRC314	Grp 1,4,5,6 adjusted	pre-immunization baseline	protected (P) vs. not protected (NP) at 4 weeks	AQP3			0.158248	6.50435	0.536849	0.473171	0.999176
VRC314	Grp 1,4,5,6 adjusted	pre-immunization baseline	protected (P) vs. not protected (NP) at 4 weeks	ITGB2			-0.129878	10.8788	0.536676	0.473241	0.999176
VRC314	Grp 1,4,5,6 adjusted	pre-immunization baseline	protected (P) vs. not protected (NP) at 4 weeks	DIRAS1			-0.261625	1.49723	0.536551	0.473292	0.999176
VRC314	Grp 1,4,5,6 adjusted	pre-immunization baseline	protected (P) vs. not protected (NP) at 4 weeks	MYO1D			0.198095	2.89568	0.536528	0.473301	0.999176
VRC314	Grp 1,4,5,6 adjusted	pre-immunization baseline	protected (P) vs. not protected (NP) at 4 weeks	NDUFA9			0.096578	4.43127	0.536282	0.473401	0.999176
VRC314	Grp 1,4,5,6 adjusted	pre-immunization baseline	protected (P) vs. not protected (NP) at 4 weeks	ZBTB22			-0.0659156	5.50753	0.536098	0.473476	0.999176
VRC314	Grp 1,4,5,6 adjusted	pre-immunization baseline	protected (P) vs. not protected (NP) at 4 weeks	CCT6B			-0.292773	-0.0197566	0.535917	0.47355	0.999176
VRC314	Grp 1,4,5,6 adjusted	pre-immunization baseline	protected (P) vs. not protected (NP) at 4 weeks	ACSL3			0.107153	4.52868	0.535906	0.473554	0.999176
VRC314	Grp 1,4,5,6 adjusted	pre-immunization baseline	protected (P) vs. not protected (NP) at 4 weeks	PRMT7			-0.101275	4.95693	0.535851	0.473576	0.999176
VRC314	Grp 1,4,5,6 adjusted	pre-immunization baseline	protected (P) vs. not protected (NP) at 4 weeks	LGALS12			-0.266025	4.20117	0.535779	0.473606	0.999176
VRC314	Grp 1,4,5,6 adjusted	pre-immunization baseline	protected (P) vs. not protected (NP) at 4 weeks	TMEM183A			-0.131549	2.43471	0.535323	0.473791	0.999176
VRC314	Grp 1,4,5,6 adjusted	pre-immunization baseline	protected (P) vs. not protected (NP) at 4 weeks	CETP			0.208247	2.83885	0.535263	0.473816	0.999176
VRC314	Grp 1,4,5,6 adjusted	pre-immunization baseline	protected (P) vs. not protected (NP) at 4 weeks	IKBKE			-0.085716	6.01505	0.535239	0.473825	0.999176
VRC314	Grp 1,4,5,6 adjusted	pre-immunization baseline	protected (P) vs. not protected (NP) at 4 weeks	FBXO24			0.301395	-0.0433456	0.534882	0.473971	0.999176
VRC314	Grp 1,4,5,6 adjusted	pre-immunization baseline	protected (P) vs. not protected (NP) at 4 weeks	LTK			-0.199172	4.65154	0.534858	0.47398	0.999176
VRC314	Grp 1,4,5,6 adjusted	pre-immunization baseline	protected (P) vs. not protected (NP) at 4 weeks	FAM78A			-0.0767788	8.10815	0.534783	0.474011	0.999176
VRC314	Grp 1,4,5,6 adjusted	pre-immunization baseline	protected (P) vs. not protected (NP) at 4 weeks	RNASE3			-0.415029	2.82047	0.534656	0.474063	0.999176
VRC314	Grp 1,4,5,6 adjusted	pre-immunization baseline	protected (P) vs. not protected (NP) at 4 weeks	RENBP			-0.0999877	5.24167	0.534582	0.474093	0.999176
VRC314	Grp 1,4,5,6 adjusted	pre-immunization baseline	protected (P) vs. not protected (NP) at 4 weeks	RNF4			-0.0630674	7.02448	0.534264	0.474223	0.999176
VRC314	Grp 1,4,5,6 adjusted	pre-immunization baseline	protected (P) vs. not protected (NP) at 4 weeks	RNF149			-0.175786	9.20405	0.534198	0.47425	0.999176
VRC314	Grp 1,4,5,6 adjusted	pre-immunization baseline	protected (P) vs. not protected (NP) at 4 weeks	DNAJC5			-0.0790603	8.37815	0.534125	0.474279	0.999176
VRC314	Grp 1,4,5,6 adjusted	pre-immunization baseline	protected (P) vs. not protected (NP) at 4 weeks	VMAC			0.122836	4.58464	0.5338	0.474412	0.999176
VRC314	Grp 1,4,5,6 adjusted	pre-immunization baseline	protected (P) vs. not protected (NP) at 4 weeks	TIMM17B			0.0901779	5.20472	0.533723	0.474443	0.999176
VRC314	Grp 1,4,5,6 adjusted	pre-immunization baseline	protected (P) vs. not protected (NP) at 4 weeks	DYSF			-0.226247	8.27348	0.533673	0.474464	0.999176
VRC314	Grp 1,4,5,6 adjusted	pre-immunization baseline	protected (P) vs. not protected (NP) at 4 weeks	TNFRSF10B			-0.131382	6.81816	0.533631	0.474481	0.999176
VRC314	Grp 1,4,5,6 adjusted	pre-immunization baseline	protected (P) vs. not protected (NP) at 4 weeks	TMEM160			-0.126103	5.14884	0.533186	0.474662	0.999176
VRC314	Grp 1,4,5,6 adjusted	pre-immunization baseline	protected (P) vs. not protected (NP) at 4 weeks	FBXO28			0.0945479	5.29853	0.533113	0.474692	0.999176
VRC314	Grp 1,4,5,6 adjusted	pre-immunization baseline	protected (P) vs. not protected (NP) at 4 weeks	ZC4H2			0.195546	2.89204	0.532963	0.474754	0.999176
VRC314	Grp 1,4,5,6 adjusted	pre-immunization baseline	protected (P) vs. not protected (NP) at 4 weeks	HIBCH			-0.113133	2.62783	0.532917	0.474772	0.999176
VRC314	Grp 1,4,5,6 adjusted	pre-immunization baseline	protected (P) vs. not protected (NP) at 4 weeks	NLRP3			-0.114222	5.47565	0.53276	0.474837	0.999176
VRC314	Grp 1,4,5,6 adjusted	pre-immunization baseline	protected (P) vs. not protected (NP) at 4 weeks	FN1			0.262271	0.698314	0.532603	0.474901	0.999176
VRC314	Grp 1,4,5,6 adjusted	pre-immunization baseline	protected (P) vs. not protected (NP) at 4 weeks	XKRX			-0.348476	0.804553	0.532491	0.474946	0.999176
VRC314	Grp 1,4,5,6 adjusted	pre-immunization baseline	protected (P) vs. not protected (NP) at 4 weeks	SON			-0.0821055	8.4896	0.532382	0.474991	0.999176
VRC314	Grp 1,4,5,6 adjusted	pre-immunization baseline	protected (P) vs. not protected (NP) at 4 weeks	LYPLAL1			0.154558	3.53784	0.532361	0.474999	0.999176
VRC314	Grp 1,4,5,6 adjusted	pre-immunization baseline	protected (P) vs. not protected (NP) at 4 weeks	RTP4			0.170791	3.95916	0.532275	0.475035	0.999176
VRC314	Grp 1,4,5,6 adjusted	pre-immunization baseline	protected (P) vs. not protected (NP) at 4 weeks	COX8A			0.092572	6.91683	0.532252	0.475044	0.999176
VRC314	Grp 1,4,5,6 adjusted	pre-immunization baseline	protected (P) vs. not protected (NP) at 4 weeks	CNTNAP3			-0.458357	1.56907	0.532182	0.475073	0.999176
VRC314	Grp 1,4,5,6 adjusted	pre-immunization baseline	protected (P) vs. not protected (NP) at 4 weeks	ANAPC2			-0.0660906	6.14516	0.532132	0.475093	0.999176
VRC314	Grp 1,4,5,6 adjusted	pre-immunization baseline	protected (P) vs. not protected (NP) at 4 weeks	USP31			0.114864	2.96158	0.531668	0.475283	0.999176
VRC314	Grp 1,4,5,6 adjusted	pre-immunization baseline	protected (P) vs. not protected (NP) at 4 weeks	DICER1			-0.14854	6.94439	0.531628	0.475299	0.999176
VRC314	Grp 1,4,5,6 adjusted	pre-immunization baseline	protected (P) vs. not protected (NP) at 4 weeks	VIPR1			0.0868269	5.64888	0.531514	0.475346	0.999176
VRC314	Grp 1,4,5,6 adjusted	pre-immunization baseline	protected (P) vs. not protected (NP) at 4 weeks	MPEG1			-0.104272	9.47458	0.531409	0.475389	0.999176
VRC314	Grp 1,4,5,6 adjusted	pre-immunization baseline	protected (P) vs. not protected (NP) at 4 weeks	DNMT3B			0.460946	0.285971	0.531256	0.475452	0.999176
VRC314	Grp 1,4,5,6 adjusted	pre-immunization baseline	protected (P) vs. not protected (NP) at 4 weeks	MIR4257			-0.371252	0.681903	0.530967	0.47557	0.999176
VRC314	Grp 1,4,5,6 adjusted	pre-immunization baseline	protected (P) vs. not protected (NP) at 4 weeks	MBD5			0.101772	3.37794	0.530837	0.475623	0.999176
VRC314	Grp 1,4,5,6 adjusted	pre-immunization baseline	protected (P) vs. not protected (NP) at 4 weeks	ADCY6			-0.291378	0.18808	0.53077	0.475651	0.999176
VRC314	Grp 1,4,5,6 adjusted	pre-immunization baseline	protected (P) vs. not protected (NP) at 4 weeks	PDE12			0.080732	4.43539	0.530623	0.475711	0.999176
VRC314	Grp 1,4,5,6 adjusted	pre-immunization baseline	protected (P) vs. not protected (NP) at 4 weeks	TCF7L2			-0.149615	4.4767	0.529834	0.476035	0.999176
VRC314	Grp 1,4,5,6 adjusted	pre-immunization baseline	protected (P) vs. not protected (NP) at 4 weeks	ILK			-0.0851362	7.3566	0.529665	0.476104	0.999176
VRC314	Grp 1,4,5,6 adjusted	pre-immunization baseline	protected (P) vs. not protected (NP) at 4 weeks	RGL2			-0.125203	8.08004	0.529317	0.476247	0.999176
VRC314	Grp 1,4,5,6 adjusted	pre-immunization baseline	protected (P) vs. not protected (NP) at 4 weeks	IL10RA			-0.100748	9.0546	0.528598	0.476542	0.999176
VRC314	Grp 1,4,5,6 adjusted	pre-immunization baseline	protected (P) vs. not protected (NP) at 4 weeks	TSSK4			-0.12596	3.36262	0.528413	0.476618	0.999176
VRC314	Grp 1,4,5,6 adjusted	pre-immunization baseline	protected (P) vs. not protected (NP) at 4 weeks	FBXL8			0.12795	2.72268	0.527274	0.477087	0.999176
VRC314	Grp 1,4,5,6 adjusted	pre-immunization baseline	protected (P) vs. not protected (NP) at 4 weeks	VPS35			-0.0745985	6.64794	0.527057	0.477176	0.999176
VRC314	Grp 1,4,5,6 adjusted	pre-immunization baseline	protected (P) vs. not protected (NP) at 4 weeks	SRGN			0.190903	10.5197	0.526743	0.477306	0.999176
VRC314	Grp 1,4,5,6 adjusted	pre-immunization baseline	protected (P) vs. not protected (NP) at 4 weeks	NLRP6			-0.256787	6.30928	0.526577	0.477374	0.999176
VRC314	Grp 1,4,5,6 adjusted	pre-immunization baseline	protected (P) vs. not protected (NP) at 4 weeks	SNORA8			-0.1754	1.26682	0.526545	0.477387	0.999176
VRC314	Grp 1,4,5,6 adjusted	pre-immunization baseline	protected (P) vs. not protected (NP) at 4 weeks	ABCG2			0.313853	0.413493	0.526041	0.477595	0.999176
VRC314	Grp 1,4,5,6 adjusted	pre-immunization baseline	protected (P) vs. not protected (NP) at 4 weeks	ZCCHC17			0.0919155	4.2752	0.526016	0.477606	0.999176
VRC314	Grp 1,4,5,6 adjusted	pre-immunization baseline	protected (P) vs. not protected (NP) at 4 weeks	ALOX5AP			-0.16819	8.69001	0.525865	0.477668	0.999176
VRC314	Grp 1,4,5,6 adjusted	pre-immunization baseline	protected (P) vs. not protected (NP) at 4 weeks	ARHGDIB			-0.11642	11.0772	0.525844	0.477676	0.999176
VRC314	Grp 1,4,5,6 adjusted	pre-immunization baseline	protected (P) vs. not protected (NP) at 4 weeks	RBM3			0.0947335	7.67207	0.52572	0.477728	0.999176
VRC314	Grp 1,4,5,6 adjusted	pre-immunization baseline	protected (P) vs. not protected (NP) at 4 weeks	CAPN3			0.0759363	4.53351	0.525707	0.477733	0.999176
VRC314	Grp 1,4,5,6 adjusted	pre-immunization baseline	protected (P) vs. not protected (NP) at 4 weeks	TCOF1			-0.10232	6.15154	0.525335	0.477886	0.999176
VRC314	Grp 1,4,5,6 adjusted	pre-immunization baseline	protected (P) vs. not protected (NP) at 4 weeks	ISG15			0.27277	7.19453	0.525019	0.478017	0.999176
VRC314	Grp 1,4,5,6 adjusted	pre-immunization baseline	protected (P) vs. not protected (NP) at 4 weeks	KDELC2			-0.126587	3.47298	0.525005	0.478023	0.999176
VRC314	Grp 1,4,5,6 adjusted	pre-immunization baseline	protected (P) vs. not protected (NP) at 4 weeks	PITPNB			0.0574218	5.77276	0.524919	0.478058	0.999176
VRC314	Grp 1,4,5,6 adjusted	pre-immunization baseline	protected (P) vs. not protected (NP) at 4 weeks	CAMK1			-0.142593	5.10022	0.524725	0.478139	0.999176
VRC314	Grp 1,4,5,6 adjusted	pre-immunization baseline	protected (P) vs. not protected (NP) at 4 weeks	PHYHD1			0.230814	0.394765	0.524665	0.478163	0.999176
VRC314	Grp 1,4,5,6 adjusted	pre-immunization baseline	protected (P) vs. not protected (NP) at 4 weeks	L1CAM			-0.374001	0.101363	0.523858	0.478497	0.999176
VRC314	Grp 1,4,5,6 adjusted	pre-immunization baseline	protected (P) vs. not protected (NP) at 4 weeks	GLCE			-0.129209	3.30099	0.523835	0.478507	0.999176
VRC314	Grp 1,4,5,6 adjusted	pre-immunization baseline	protected (P) vs. not protected (NP) at 4 weeks	CSGALNACT1			-0.156694	5.27356	0.523325	0.478718	0.999176
VRC314	Grp 1,4,5,6 adjusted	pre-immunization baseline	protected (P) vs. not protected (NP) at 4 weeks	TIFAB			-0.221862	0.815251	0.523258	0.478746	0.999176
VRC314	Grp 1,4,5,6 adjusted	pre-immunization baseline	protected (P) vs. not protected (NP) at 4 weeks	AMIGO2			0.140585	3.93707	0.522844	0.478917	0.999176
VRC314	Grp 1,4,5,6 adjusted	pre-immunization baseline	protected (P) vs. not protected (NP) at 4 weeks	NUP188			0.119745	5.614	0.52279	0.47894	0.999176
VRC314	Grp 1,4,5,6 adjusted	pre-immunization baseline	protected (P) vs. not protected (NP) at 4 weeks	RAF1			-0.146863	8.60009	0.522785	0.478942	0.999176
VRC314	Grp 1,4,5,6 adjusted	pre-immunization baseline	protected (P) vs. not protected (NP) at 4 weeks	ID3			0.127015	4.91469	0.522745	0.478959	0.999176
VRC314	Grp 1,4,5,6 adjusted	pre-immunization baseline	protected (P) vs. not protected (NP) at 4 weeks	ZNF473			0.0891376	3.51107	0.522571	0.479031	0.999176
VRC314	Grp 1,4,5,6 adjusted	pre-immunization baseline	protected (P) vs. not protected (NP) at 4 weeks	SURF4			-0.0613691	7.91777	0.522164	0.479199	0.999176
VRC314	Grp 1,4,5,6 adjusted	pre-immunization baseline	protected (P) vs. not protected (NP) at 4 weeks	CCDC85C			0.148324	3.67044	0.521905	0.479307	0.999176
VRC314	Grp 1,4,5,6 adjusted	pre-immunization baseline	protected (P) vs. not protected (NP) at 4 weeks	IL2RB			-0.184091	8.25646	0.521813	0.479345	0.999176
VRC314	Grp 1,4,5,6 adjusted	pre-immunization baseline	protected (P) vs. not protected (NP) at 4 weeks	PTGDR			-0.201606	4.45901	0.521554	0.479453	0.999176
VRC314	Grp 1,4,5,6 adjusted	pre-immunization baseline	protected (P) vs. not protected (NP) at 4 weeks	TRPS1			-0.104803	3.77676	0.521532	0.479462	0.999176
VRC314	Grp 1,4,5,6 adjusted	pre-immunization baseline	protected (P) vs. not protected (NP) at 4 weeks	ATG14			0.0877454	5.11866	0.521273	0.479569	0.999176
VRC314	Grp 1,4,5,6 adjusted	pre-immunization baseline	protected (P) vs. not protected (NP) at 4 weeks	CHAC2			0.231842	1.28113	0.521261	0.479574	0.999176
VRC314	Grp 1,4,5,6 adjusted	pre-immunization baseline	protected (P) vs. not protected (NP) at 4 weeks	ACOX1			-0.167259	7.60186	0.52126	0.479575	0.999176
VRC314	Grp 1,4,5,6 adjusted	pre-immunization baseline	protected (P) vs. not protected (NP) at 4 weeks	C17orf53			-0.221289	1.03367	0.520759	0.479783	0.999176
VRC314	Grp 1,4,5,6 adjusted	pre-immunization baseline	protected (P) vs. not protected (NP) at 4 weeks	ANKAR			-0.150436	2.02915	0.520147	0.480037	0.999176
VRC314	Grp 1,4,5,6 adjusted	pre-immunization baseline	protected (P) vs. not protected (NP) at 4 weeks	ST3GAL5			-0.106854	5.01671	0.519977	0.480108	0.999176
VRC314	Grp 1,4,5,6 adjusted	pre-immunization baseline	protected (P) vs. not protected (NP) at 4 weeks	USP22			-0.0801862	7.58187	0.519777	0.480191	0.999176
VRC314	Grp 1,4,5,6 adjusted	pre-immunization baseline	protected (P) vs. not protected (NP) at 4 weeks	UBXN4			0.0897802	6.88112	0.519491	0.480311	0.999176
VRC314	Grp 1,4,5,6 adjusted	pre-immunization baseline	protected (P) vs. not protected (NP) at 4 weeks	ENPP5			-0.23941	2.07452	0.519283	0.480397	0.999176
VRC314	Grp 1,4,5,6 adjusted	pre-immunization baseline	protected (P) vs. not protected (NP) at 4 weeks	EXOG			0.111693	3.46359	0.519256	0.480409	0.999176
VRC314	Grp 1,4,5,6 adjusted	pre-immunization baseline	protected (P) vs. not protected (NP) at 4 weeks	ATP6V1A			-0.153753	7.16784	0.519254	0.48041	0.999176
VRC314	Grp 1,4,5,6 adjusted	pre-immunization baseline	protected (P) vs. not protected (NP) at 4 weeks	RNF11			0.191538	6.50884	0.519098	0.480474	0.999176
VRC314	Grp 1,4,5,6 adjusted	pre-immunization baseline	protected (P) vs. not protected (NP) at 4 weeks	CAB39L			-0.119584	2.77831	0.518989	0.48052	0.999176
VRC314	Grp 1,4,5,6 adjusted	pre-immunization baseline	protected (P) vs. not protected (NP) at 4 weeks	PAPOLG			-0.0668133	5.02488	0.517973	0.480944	0.999176
VRC314	Grp 1,4,5,6 adjusted	pre-immunization baseline	protected (P) vs. not protected (NP) at 4 weeks	PSMA5			0.0670694	5.74194	0.517843	0.480998	0.999176
VRC314	Grp 1,4,5,6 adjusted	pre-immunization baseline	protected (P) vs. not protected (NP) at 4 weeks	PUS10			0.0959482	3.1502	0.517819	0.481008	0.999176
VRC314	Grp 1,4,5,6 adjusted	pre-immunization baseline	protected (P) vs. not protected (NP) at 4 weeks	JAKMIP2			-0.347855	1.65278	0.517444	0.481165	0.999176
VRC314	Grp 1,4,5,6 adjusted	pre-immunization baseline	protected (P) vs. not protected (NP) at 4 weeks	DIP2C			-0.184763	2.26449	0.51705	0.481329	0.999176
VRC314	Grp 1,4,5,6 adjusted	pre-immunization baseline	protected (P) vs. not protected (NP) at 4 weeks	TMEM134			0.101659	4.50124	0.516968	0.481364	0.999176
VRC314	Grp 1,4,5,6 adjusted	pre-immunization baseline	protected (P) vs. not protected (NP) at 4 weeks	KCNC4			-0.111421	2.04024	0.516901	0.481392	0.999176
VRC314	Grp 1,4,5,6 adjusted	pre-immunization baseline	protected (P) vs. not protected (NP) at 4 weeks	CREBBP			-0.13152	7.62043	0.516603	0.481516	0.999176
VRC314	Grp 1,4,5,6 adjusted	pre-immunization baseline	protected (P) vs. not protected (NP) at 4 weeks	KNTC1			0.145	3.00334	0.516548	0.48154	0.999176
VRC314	Grp 1,4,5,6 adjusted	pre-immunization baseline	protected (P) vs. not protected (NP) at 4 weeks	MED20			0.080592	4.13849	0.516492	0.481563	0.999176
VRC314	Grp 1,4,5,6 adjusted	pre-immunization baseline	protected (P) vs. not protected (NP) at 4 weeks	FAM120AOS			0.0726686	5.44976	0.516433	0.481587	0.999176
VRC314	Grp 1,4,5,6 adjusted	pre-immunization baseline	protected (P) vs. not protected (NP) at 4 weeks	ELP2			0.089952	4.82903	0.516307	0.48164	0.999176
VRC314	Grp 1,4,5,6 adjusted	pre-immunization baseline	protected (P) vs. not protected (NP) at 4 weeks	ZNF711			0.372875	0.454005	0.516183	0.481692	0.999176
VRC314	Grp 1,4,5,6 adjusted	pre-immunization baseline	protected (P) vs. not protected (NP) at 4 weeks	FRAT1			-0.179006	8.13453	0.516019	0.481761	0.999176
VRC314	Grp 1,4,5,6 adjusted	pre-immunization baseline	protected (P) vs. not protected (NP) at 4 weeks	RTF1			-0.0672259	6.7688	0.515991	0.481773	0.999176
VRC314	Grp 1,4,5,6 adjusted	pre-immunization baseline	protected (P) vs. not protected (NP) at 4 weeks	SLC37A4			0.0961572	4.32403	0.515665	0.481909	0.999176
VRC314	Grp 1,4,5,6 adjusted	pre-immunization baseline	protected (P) vs. not protected (NP) at 4 weeks	PHACTR1			0.0939408	3.72137	0.515624	0.481926	0.999176
VRC314	Grp 1,4,5,6 adjusted	pre-immunization baseline	protected (P) vs. not protected (NP) at 4 weeks	CA11			0.146073	2.91539	0.515433	0.482006	0.999176
VRC314	Grp 1,4,5,6 adjusted	pre-immunization baseline	protected (P) vs. not protected (NP) at 4 weeks	ANGEL1			-0.108533	5.06554	0.515287	0.482068	0.999176
VRC314	Grp 1,4,5,6 adjusted	pre-immunization baseline	protected (P) vs. not protected (NP) at 4 weeks	POP1			0.153574	3.06025	0.514926	0.482219	0.999176
VRC314	Grp 1,4,5,6 adjusted	pre-immunization baseline	protected (P) vs. not protected (NP) at 4 weeks	PTPN22			0.138386	5.38117	0.514913	0.482224	0.999176
VRC314	Grp 1,4,5,6 adjusted	pre-immunization baseline	protected (P) vs. not protected (NP) at 4 weeks	SOAT2			-0.226905	0.594183	0.514852	0.48225	0.999176
VRC314	Grp 1,4,5,6 adjusted	pre-immunization baseline	protected (P) vs. not protected (NP) at 4 weeks	MED13L			-0.138665	6.71354	0.514832	0.482258	0.999176
VRC314	Grp 1,4,5,6 adjusted	pre-immunization baseline	protected (P) vs. not protected (NP) at 4 weeks	STX4			-0.0683108	5.65872	0.514534	0.482383	0.999176
VRC314	Grp 1,4,5,6 adjusted	pre-immunization baseline	protected (P) vs. not protected (NP) at 4 weeks	PTPMT1			0.113324	3.95287	0.514063	0.482581	0.999176
VRC314	Grp 1,4,5,6 adjusted	pre-immunization baseline	protected (P) vs. not protected (NP) at 4 weeks	RAB23			0.247605	0.734209	0.513847	0.482672	0.999176
VRC314	Grp 1,4,5,6 adjusted	pre-immunization baseline	protected (P) vs. not protected (NP) at 4 weeks	SLC25A24			0.113336	4.41717	0.513566	0.48279	0.999176
VRC314	Grp 1,4,5,6 adjusted	pre-immunization baseline	protected (P) vs. not protected (NP) at 4 weeks	GNB4			-0.159022	6.12044	0.513529	0.482805	0.999176
VRC314	Grp 1,4,5,6 adjusted	pre-immunization baseline	protected (P) vs. not protected (NP) at 4 weeks	MEN1			-0.0970565	6.06428	0.513366	0.482874	0.999176
VRC314	Grp 1,4,5,6 adjusted	pre-immunization baseline	protected (P) vs. not protected (NP) at 4 weeks	MLX			0.072033	6.34463	0.513285	0.482908	0.999176
VRC314	Grp 1,4,5,6 adjusted	pre-immunization baseline	protected (P) vs. not protected (NP) at 4 weeks	JRKL			0.14419	2.50665	0.512912	0.483065	0.999176
VRC314	Grp 1,4,5,6 adjusted	pre-immunization baseline	protected (P) vs. not protected (NP) at 4 weeks	IFT122			-0.108717	3.30966	0.512776	0.483122	0.999176
VRC314	Grp 1,4,5,6 adjusted	pre-immunization baseline	protected (P) vs. not protected (NP) at 4 weeks	PGRMC1			-0.115855	5.61926	0.512775	0.483123	0.999176
VRC314	Grp 1,4,5,6 adjusted	pre-immunization baseline	protected (P) vs. not protected (NP) at 4 weeks	TMEM168			0.106599	4.79779	0.512748	0.483134	0.999176
VRC314	Grp 1,4,5,6 adjusted	pre-immunization baseline	protected (P) vs. not protected (NP) at 4 weeks	CLPTM1L			-0.0649069	6.38256	0.511456	0.483678	0.999176
VRC314	Grp 1,4,5,6 adjusted	pre-immunization baseline	protected (P) vs. not protected (NP) at 4 weeks	PLEKHO2			-0.134141	9.03764	0.51136	0.483719	0.999176
VRC314	Grp 1,4,5,6 adjusted	pre-immunization baseline	protected (P) vs. not protected (NP) at 4 weeks	HYAL2			-0.104309	4.30949	0.51105	0.483849	0.999176
VRC314	Grp 1,4,5,6 adjusted	pre-immunization baseline	protected (P) vs. not protected (NP) at 4 weeks	ARID1B			-0.083146	6.22242	0.510999	0.483871	0.999176
VRC314	Grp 1,4,5,6 adjusted	pre-immunization baseline	protected (P) vs. not protected (NP) at 4 weeks	CHCHD10			-0.138305	4.40649	0.510781	0.483963	0.999176
VRC314	Grp 1,4,5,6 adjusted	pre-immunization baseline	protected (P) vs. not protected (NP) at 4 weeks	ZG16B			-0.278264	0.803001	0.510618	0.484032	0.999176
VRC314	Grp 1,4,5,6 adjusted	pre-immunization baseline	protected (P) vs. not protected (NP) at 4 weeks	NFKBIZ			-0.157932	6.2109	0.510564	0.484054	0.999176
VRC314	Grp 1,4,5,6 adjusted	pre-immunization baseline	protected (P) vs. not protected (NP) at 4 weeks	ENTPD5			0.125329	1.89574	0.510374	0.484135	0.999176
VRC314	Grp 1,4,5,6 adjusted	pre-immunization baseline	protected (P) vs. not protected (NP) at 4 weeks	ARAF			-0.0715422	7.31206	0.510352	0.484144	0.999176
VRC314	Grp 1,4,5,6 adjusted	pre-immunization baseline	protected (P) vs. not protected (NP) at 4 weeks	SBF1			-0.0699752	8.20671	0.510305	0.484164	0.999176
VRC314	Grp 1,4,5,6 adjusted	pre-immunization baseline	protected (P) vs. not protected (NP) at 4 weeks	THBD			-0.171147	6.00097	0.510151	0.484229	0.999176
VRC314	Grp 1,4,5,6 adjusted	pre-immunization baseline	protected (P) vs. not protected (NP) at 4 weeks	OGFOD2			-0.0838038	5.08618	0.510079	0.484259	0.999176
VRC314	Grp 1,4,5,6 adjusted	pre-immunization baseline	protected (P) vs. not protected (NP) at 4 weeks	ZNF562			0.067666	4.64522	0.510077	0.48426	0.999176
VRC314	Grp 1,4,5,6 adjusted	pre-immunization baseline	protected (P) vs. not protected (NP) at 4 weeks	B4GALT4			0.113436	3.66946	0.510074	0.484261	0.999176
VRC314	Grp 1,4,5,6 adjusted	pre-immunization baseline	protected (P) vs. not protected (NP) at 4 weeks	ZNF786			0.114861	4.13385	0.5099	0.484335	0.999176
VRC314	Grp 1,4,5,6 adjusted	pre-immunization baseline	protected (P) vs. not protected (NP) at 4 weeks	H6PD			-0.0784917	6.95834	0.50965	0.484441	0.999176
VRC314	Grp 1,4,5,6 adjusted	pre-immunization baseline	protected (P) vs. not protected (NP) at 4 weeks	C5orf42			0.192001	2.33423	0.509452	0.484524	0.999176
VRC314	Grp 1,4,5,6 adjusted	pre-immunization baseline	protected (P) vs. not protected (NP) at 4 weeks	ARHGAP1			-0.0850608	7.7196	0.509026	0.484704	0.999176
VRC314	Grp 1,4,5,6 adjusted	pre-immunization baseline	protected (P) vs. not protected (NP) at 4 weeks	CYP17A1			-0.36155	0.190827	0.508599	0.484885	0.999176
VRC314	Grp 1,4,5,6 adjusted	pre-immunization baseline	protected (P) vs. not protected (NP) at 4 weeks	MSMP			-0.0992516	2.88753	0.508545	0.484908	0.999176
VRC314	Grp 1,4,5,6 adjusted	pre-immunization baseline	protected (P) vs. not protected (NP) at 4 weeks	ZHX1			0.117904	4.1314	0.508537	0.484911	0.999176
VRC314	Grp 1,4,5,6 adjusted	pre-immunization baseline	protected (P) vs. not protected (NP) at 4 weeks	MIB2			-0.0902669	6.90643	0.508366	0.484984	0.999176
VRC314	Grp 1,4,5,6 adjusted	pre-immunization baseline	protected (P) vs. not protected (NP) at 4 weeks	LSM11			0.202268	1.45803	0.508293	0.485015	0.999176
VRC314	Grp 1,4,5,6 adjusted	pre-immunization baseline	protected (P) vs. not protected (NP) at 4 weeks	FARSA			-0.0964627	5.75566	0.508024	0.485129	0.999176
VRC314	Grp 1,4,5,6 adjusted	pre-immunization baseline	protected (P) vs. not protected (NP) at 4 weeks	SP140L			0.0869554	5.40718	0.508009	0.485135	0.999176
VRC314	Grp 1,4,5,6 adjusted	pre-immunization baseline	protected (P) vs. not protected (NP) at 4 weeks	IRAK2			0.103557	3.48143	0.507791	0.485228	0.999176
VRC314	Grp 1,4,5,6 adjusted	pre-immunization baseline	protected (P) vs. not protected (NP) at 4 weeks	NBEAL1			-0.303341	0.192774	0.507423	0.485384	0.999176
VRC314	Grp 1,4,5,6 adjusted	pre-immunization baseline	protected (P) vs. not protected (NP) at 4 weeks	ST3GAL2			-0.12413	7.8985	0.507002	0.485562	0.999176
VRC314	Grp 1,4,5,6 adjusted	pre-immunization baseline	protected (P) vs. not protected (NP) at 4 weeks	GLYCTK			-0.0982286	5.20287	0.506909	0.485602	0.999176
VRC314	Grp 1,4,5,6 adjusted	pre-immunization baseline	protected (P) vs. not protected (NP) at 4 weeks	SKIV2L2			0.0927478	4.70044	0.506861	0.485622	0.999176
VRC314	Grp 1,4,5,6 adjusted	pre-immunization baseline	protected (P) vs. not protected (NP) at 4 weeks	EMILIN2			-0.110948	6.58938	0.506568	0.485746	0.999176
VRC314	Grp 1,4,5,6 adjusted	pre-immunization baseline	protected (P) vs. not protected (NP) at 4 weeks	RCE1			-0.089894	4.51436	0.506307	0.485857	0.999176
VRC314	Grp 1,4,5,6 adjusted	pre-immunization baseline	protected (P) vs. not protected (NP) at 4 weeks	SNX25			0.202261	2.24954	0.506103	0.485944	0.999176
VRC314	Grp 1,4,5,6 adjusted	pre-immunization baseline	protected (P) vs. not protected (NP) at 4 weeks	RAB1A			-0.0988514	6.45134	0.505852	0.486051	0.999176
VRC314	Grp 1,4,5,6 adjusted	pre-immunization baseline	protected (P) vs. not protected (NP) at 4 weeks	DAGLA			-0.107652	2.70171	0.505788	0.486078	0.999176
VRC314	Grp 1,4,5,6 adjusted	pre-immunization baseline	protected (P) vs. not protected (NP) at 4 weeks	GLIS2			-0.22369	2.32803	0.505548	0.48618	0.999176
VRC314	Grp 1,4,5,6 adjusted	pre-immunization baseline	protected (P) vs. not protected (NP) at 4 weeks	CCR9			0.292391	2.45754	0.505515	0.486194	0.999176
VRC314	Grp 1,4,5,6 adjusted	pre-immunization baseline	protected (P) vs. not protected (NP) at 4 weeks	PUS7			-0.154398	2.21042	0.505355	0.486262	0.999176
VRC314	Grp 1,4,5,6 adjusted	pre-immunization baseline	protected (P) vs. not protected (NP) at 4 weeks	PRDM8			-0.115097	4.53218	0.504994	0.486416	0.999176
VRC314	Grp 1,4,5,6 adjusted	pre-immunization baseline	protected (P) vs. not protected (NP) at 4 weeks	LTBP1			-0.257812	1.79202	0.504918	0.486448	0.999176
VRC314	Grp 1,4,5,6 adjusted	pre-immunization baseline	protected (P) vs. not protected (NP) at 4 weeks	DPH3			0.101663	4.89918	0.504739	0.486524	0.999176
VRC314	Grp 1,4,5,6 adjusted	pre-immunization baseline	protected (P) vs. not protected (NP) at 4 weeks	FAM53A			0.22225	1.00497	0.504474	0.486637	0.999176
VRC314	Grp 1,4,5,6 adjusted	pre-immunization baseline	protected (P) vs. not protected (NP) at 4 weeks	ACTA2			0.1967	3.30746	0.504323	0.486701	0.999176
VRC314	Grp 1,4,5,6 adjusted	pre-immunization baseline	protected (P) vs. not protected (NP) at 4 weeks	PEMT			-0.116696	3.61589	0.504202	0.486753	0.999176
VRC314	Grp 1,4,5,6 adjusted	pre-immunization baseline	protected (P) vs. not protected (NP) at 4 weeks	C9orf172			-0.205778	3.12757	0.503949	0.486861	0.999176
VRC314	Grp 1,4,5,6 adjusted	pre-immunization baseline	protected (P) vs. not protected (NP) at 4 weeks	KCNAB2			-0.0891019	8.92979	0.503847	0.486904	0.999176
VRC314	Grp 1,4,5,6 adjusted	pre-immunization baseline	protected (P) vs. not protected (NP) at 4 weeks	PRKD2			-0.0948781	8.09591	0.503594	0.487012	0.999176
VRC314	Grp 1,4,5,6 adjusted	pre-immunization baseline	protected (P) vs. not protected (NP) at 4 weeks	CDKN1A			-0.123808	5.6061	0.502978	0.487275	0.999176
VRC314	Grp 1,4,5,6 adjusted	pre-immunization baseline	protected (P) vs. not protected (NP) at 4 weeks	KAT2B			0.102458	6.37801	0.502809	0.487347	0.999176
VRC314	Grp 1,4,5,6 adjusted	pre-immunization baseline	protected (P) vs. not protected (NP) at 4 weeks	SUPT7L			-0.0778621	5.67	0.502355	0.487541	0.999176
VRC314	Grp 1,4,5,6 adjusted	pre-immunization baseline	protected (P) vs. not protected (NP) at 4 weeks	NUFIP1			0.186604	1.26193	0.502157	0.487626	0.999176
VRC314	Grp 1,4,5,6 adjusted	pre-immunization baseline	protected (P) vs. not protected (NP) at 4 weeks	CXorf40B			0.0979589	3.80347	0.502141	0.487633	0.999176
VRC314	Grp 1,4,5,6 adjusted	pre-immunization baseline	protected (P) vs. not protected (NP) at 4 weeks	AURKA			0.212376	1.30727	0.502017	0.487686	0.999176
VRC314	Grp 1,4,5,6 adjusted	pre-immunization baseline	protected (P) vs. not protected (NP) at 4 weeks	SETDB1			-0.0704224	6.16176	0.501963	0.487709	0.999176
VRC314	Grp 1,4,5,6 adjusted	pre-immunization baseline	protected (P) vs. not protected (NP) at 4 weeks	ESCO1			0.139924	4.25109	0.501935	0.487721	0.999176
VRC314	Grp 1,4,5,6 adjusted	pre-immunization baseline	protected (P) vs. not protected (NP) at 4 weeks	ZBTB47			0.120453	4.70532	0.501876	0.487746	0.999176
VRC314	Grp 1,4,5,6 adjusted	pre-immunization baseline	protected (P) vs. not protected (NP) at 4 weeks	FKBP11			-0.0864215	5.14243	0.50178	0.487787	0.999176
VRC314	Grp 1,4,5,6 adjusted	pre-immunization baseline	protected (P) vs. not protected (NP) at 4 weeks	KIAA1324L			0.261072	1.9721	0.501589	0.487869	0.999176
VRC314	Grp 1,4,5,6 adjusted	pre-immunization baseline	protected (P) vs. not protected (NP) at 4 weeks	SUMO2			0.075851	5.45873	0.501541	0.487889	0.999176
VRC314	Grp 1,4,5,6 adjusted	pre-immunization baseline	protected (P) vs. not protected (NP) at 4 weeks	UNKL			-0.100108	6.1208	0.501538	0.48789	0.999176
VRC314	Grp 1,4,5,6 adjusted	pre-immunization baseline	protected (P) vs. not protected (NP) at 4 weeks	SLC35A4			-0.0699229	7.39165	0.501423	0.48794	0.999176
VRC314	Grp 1,4,5,6 adjusted	pre-immunization baseline	protected (P) vs. not protected (NP) at 4 weeks	FBXL12			-0.0599678	4.96088	0.501359	0.487967	0.999176
VRC314	Grp 1,4,5,6 adjusted	pre-immunization baseline	protected (P) vs. not protected (NP) at 4 weeks	TRNAU1AP			0.076868	4.07097	0.501224	0.488025	0.999176
VRC314	Grp 1,4,5,6 adjusted	pre-immunization baseline	protected (P) vs. not protected (NP) at 4 weeks	KIF22			0.110007	5.74583	0.500945	0.488144	0.999176
VRC314	Grp 1,4,5,6 adjusted	pre-immunization baseline	protected (P) vs. not protected (NP) at 4 weeks	SLC36A4			0.135732	3.37337	0.500808	0.488203	0.999176
VRC314	Grp 1,4,5,6 adjusted	pre-immunization baseline	protected (P) vs. not protected (NP) at 4 weeks	MRPL27			0.119039	3.65764	0.500756	0.488225	0.999176
VRC314	Grp 1,4,5,6 adjusted	pre-immunization baseline	protected (P) vs. not protected (NP) at 4 weeks	ANKHD1			-0.121225	3.71269	0.500657	0.488268	0.999176
VRC314	Grp 1,4,5,6 adjusted	pre-immunization baseline	protected (P) vs. not protected (NP) at 4 weeks	DEPDC5			-0.0762715	4.56298	0.500626	0.488281	0.999176
VRC314	Grp 1,4,5,6 adjusted	pre-immunization baseline	protected (P) vs. not protected (NP) at 4 weeks	CYBB			0.100668	8.79974	0.500281	0.488429	0.999176
VRC314	Grp 1,4,5,6 adjusted	pre-immunization baseline	protected (P) vs. not protected (NP) at 4 weeks	EPHB3			0.298182	1.40076	0.500263	0.488436	0.999176
VRC314	Grp 1,4,5,6 adjusted	pre-immunization baseline	protected (P) vs. not protected (NP) at 4 weeks	MIER1			0.108088	6.46715	0.500105	0.488504	0.999176
VRC314	Grp 1,4,5,6 adjusted	pre-immunization baseline	protected (P) vs. not protected (NP) at 4 weeks	RBM14			-0.0767586	7.06964	0.499999	0.48855	0.999176
VRC314	Grp 1,4,5,6 adjusted	pre-immunization baseline	protected (P) vs. not protected (NP) at 4 weeks	GPR132			-0.077032	6.57595	0.499776	0.488645	0.999176
VRC314	Grp 1,4,5,6 adjusted	pre-immunization baseline	protected (P) vs. not protected (NP) at 4 weeks	FAM13B			0.0762777	5.60116	0.499644	0.488702	0.999176
VRC314	Grp 1,4,5,6 adjusted	pre-immunization baseline	protected (P) vs. not protected (NP) at 4 weeks	ATP5G3			0.0777504	6.22956	0.499607	0.488718	0.999176
VRC314	Grp 1,4,5,6 adjusted	pre-immunization baseline	protected (P) vs. not protected (NP) at 4 weeks	RDX			0.124274	3.34404	0.499434	0.488792	0.999176
VRC314	Grp 1,4,5,6 adjusted	pre-immunization baseline	protected (P) vs. not protected (NP) at 4 weeks	ZHX2			-0.0875242	6.09528	0.499232	0.488879	0.999176
VRC314	Grp 1,4,5,6 adjusted	pre-immunization baseline	protected (P) vs. not protected (NP) at 4 weeks	SPAST			0.115489	5.17527	0.499197	0.488894	0.999176
VRC314	Grp 1,4,5,6 adjusted	pre-immunization baseline	protected (P) vs. not protected (NP) at 4 weeks	IFIH1			0.18723	5.29462	0.498983	0.488986	0.999176
VRC314	Grp 1,4,5,6 adjusted	pre-immunization baseline	protected (P) vs. not protected (NP) at 4 weeks	USP39			0.0586431	5.83392	0.49897	0.488992	0.999176
VRC314	Grp 1,4,5,6 adjusted	pre-immunization baseline	protected (P) vs. not protected (NP) at 4 weeks	ARHGEF10			-0.52187	2.38842	0.498834	0.48905	0.999176
VRC314	Grp 1,4,5,6 adjusted	pre-immunization baseline	protected (P) vs. not protected (NP) at 4 weeks	VDAC3			0.0709266	5.66166	0.498752	0.489085	0.999176
VRC314	Grp 1,4,5,6 adjusted	pre-immunization baseline	protected (P) vs. not protected (NP) at 4 weeks	TP53I3			0.130459	3.35136	0.498527	0.489182	0.999176
VRC314	Grp 1,4,5,6 adjusted	pre-immunization baseline	protected (P) vs. not protected (NP) at 4 weeks	C16orf52			-0.120717	3.75887	0.498524	0.489183	0.999176
VRC314	Grp 1,4,5,6 adjusted	pre-immunization baseline	protected (P) vs. not protected (NP) at 4 weeks	NPEPL1			-0.123635	2.06413	0.498343	0.489261	0.999176
VRC314	Grp 1,4,5,6 adjusted	pre-immunization baseline	protected (P) vs. not protected (NP) at 4 weeks	SGCB			-0.172662	1.94906	0.498318	0.489272	0.999176
VRC314	Grp 1,4,5,6 adjusted	pre-immunization baseline	protected (P) vs. not protected (NP) at 4 weeks	SLC35D2			0.0976396	4.17357	0.498301	0.489279	0.999176
VRC314	Grp 1,4,5,6 adjusted	pre-immunization baseline	protected (P) vs. not protected (NP) at 4 weeks	NOC4L			-0.0888185	4.24083	0.498274	0.489291	0.999176
VRC314	Grp 1,4,5,6 adjusted	pre-immunization baseline	protected (P) vs. not protected (NP) at 4 weeks	PIP5K1B			0.182908	2.85608	0.497995	0.489411	0.999176
VRC314	Grp 1,4,5,6 adjusted	pre-immunization baseline	protected (P) vs. not protected (NP) at 4 weeks	CD68			-0.102152	8.71447	0.497546	0.489604	0.999176
VRC314	Grp 1,4,5,6 adjusted	pre-immunization baseline	protected (P) vs. not protected (NP) at 4 weeks	KIF23			0.262437	0.826505	0.497438	0.48965	0.999176
VRC314	Grp 1,4,5,6 adjusted	pre-immunization baseline	protected (P) vs. not protected (NP) at 4 weeks	HOXC4			0.348196	1.18075	0.497367	0.489681	0.999176
VRC314	Grp 1,4,5,6 adjusted	pre-immunization baseline	protected (P) vs. not protected (NP) at 4 weeks	GSK3A			-0.0937212	7.22433	0.496861	0.489899	0.999176
VRC314	Grp 1,4,5,6 adjusted	pre-immunization baseline	protected (P) vs. not protected (NP) at 4 weeks	OPN3			0.1188	2.7029	0.496717	0.489961	0.999176
VRC314	Grp 1,4,5,6 adjusted	pre-immunization baseline	protected (P) vs. not protected (NP) at 4 weeks	SPEN			-0.0927901	7.13032	0.496306	0.490138	0.999176
VRC314	Grp 1,4,5,6 adjusted	pre-immunization baseline	protected (P) vs. not protected (NP) at 4 weeks	CLEC2D			0.126194	7.44574	0.495898	0.490314	0.999176
VRC314	Grp 1,4,5,6 adjusted	pre-immunization baseline	protected (P) vs. not protected (NP) at 4 weeks	ZFP3			0.0909607	3.88617	0.49588	0.490322	0.999176
VRC314	Grp 1,4,5,6 adjusted	pre-immunization baseline	protected (P) vs. not protected (NP) at 4 weeks	RAB32			0.116713	6.04749	0.49587	0.490326	0.999176
VRC314	Grp 1,4,5,6 adjusted	pre-immunization baseline	protected (P) vs. not protected (NP) at 4 weeks	RNF216			-0.0561039	7.325	0.495492	0.490489	0.999176
VRC314	Grp 1,4,5,6 adjusted	pre-immunization baseline	protected (P) vs. not protected (NP) at 4 weeks	RDH5			0.138371	2.10494	0.495465	0.490501	0.999176
VRC314	Grp 1,4,5,6 adjusted	pre-immunization baseline	protected (P) vs. not protected (NP) at 4 weeks	COL11A2			-0.340134	0.577594	0.495386	0.490535	0.999176
VRC314	Grp 1,4,5,6 adjusted	pre-immunization baseline	protected (P) vs. not protected (NP) at 4 weeks	ASAP1			-0.1417	7.02738	0.495285	0.490579	0.999176
VRC314	Grp 1,4,5,6 adjusted	pre-immunization baseline	protected (P) vs. not protected (NP) at 4 weeks	MAGT1			0.0731396	6.3909	0.495016	0.490695	0.999176
VRC314	Grp 1,4,5,6 adjusted	pre-immunization baseline	protected (P) vs. not protected (NP) at 4 weeks	PPFIA1			0.106001	5.62366	0.494663	0.490848	0.999176
VRC314	Grp 1,4,5,6 adjusted	pre-immunization baseline	protected (P) vs. not protected (NP) at 4 weeks	FLT3LG			0.113468	6.37241	0.494591	0.490879	0.999176
VRC314	Grp 1,4,5,6 adjusted	pre-immunization baseline	protected (P) vs. not protected (NP) at 4 weeks	AGL			0.12419	3.92826	0.494272	0.491017	0.999176
VRC314	Grp 1,4,5,6 adjusted	pre-immunization baseline	protected (P) vs. not protected (NP) at 4 weeks	COL19A1			0.245032	0.834418	0.494259	0.491022	0.999176
VRC314	Grp 1,4,5,6 adjusted	pre-immunization baseline	protected (P) vs. not protected (NP) at 4 weeks	GLB1L			-0.215373	2.03827	0.494141	0.491074	0.999176
VRC314	Grp 1,4,5,6 adjusted	pre-immunization baseline	protected (P) vs. not protected (NP) at 4 weeks	RHOB			-0.156105	7.9911	0.493916	0.491171	0.999176
VRC314	Grp 1,4,5,6 adjusted	pre-immunization baseline	protected (P) vs. not protected (NP) at 4 weeks	JMY			0.104019	4.17678	0.493888	0.491183	0.999176
VRC314	Grp 1,4,5,6 adjusted	pre-immunization baseline	protected (P) vs. not protected (NP) at 4 weeks	SNORA5C			0.269998	0.645734	0.493821	0.491212	0.999176
VRC314	Grp 1,4,5,6 adjusted	pre-immunization baseline	protected (P) vs. not protected (NP) at 4 weeks	FCER1A			0.190137	5.34288	0.493681	0.491273	0.999176
VRC314	Grp 1,4,5,6 adjusted	pre-immunization baseline	protected (P) vs. not protected (NP) at 4 weeks	SLFN12			-0.10894	3.62863	0.493411	0.49139	0.999176
VRC314	Grp 1,4,5,6 adjusted	pre-immunization baseline	protected (P) vs. not protected (NP) at 4 weeks	NEB			-0.205205	1.6511	0.493203	0.49148	0.999176
VRC314	Grp 1,4,5,6 adjusted	pre-immunization baseline	protected (P) vs. not protected (NP) at 4 weeks	ALAS1			-0.0913245	5.67141	0.493049	0.491547	0.999176
VRC314	Grp 1,4,5,6 adjusted	pre-immunization baseline	protected (P) vs. not protected (NP) at 4 weeks	GK5			-0.130178	4.72256	0.493019	0.491559	0.999176
VRC314	Grp 1,4,5,6 adjusted	pre-immunization baseline	protected (P) vs. not protected (NP) at 4 weeks	TMEM63B			0.146569	5.24225	0.492966	0.491583	0.999176
VRC314	Grp 1,4,5,6 adjusted	pre-immunization baseline	protected (P) vs. not protected (NP) at 4 weeks	ZMYND15			0.204097	2.25372	0.492699	0.491698	0.999176
VRC314	Grp 1,4,5,6 adjusted	pre-immunization baseline	protected (P) vs. not protected (NP) at 4 weeks	EIF5			0.0704291	7.3689	0.492532	0.491771	0.999176
VRC314	Grp 1,4,5,6 adjusted	pre-immunization baseline	protected (P) vs. not protected (NP) at 4 weeks	IKZF4			-0.125199	3.186	0.492393	0.491831	0.999176
VRC314	Grp 1,4,5,6 adjusted	pre-immunization baseline	protected (P) vs. not protected (NP) at 4 weeks	LENG8			-0.0656189	8.64738	0.492376	0.491838	0.999176
VRC314	Grp 1,4,5,6 adjusted	pre-immunization baseline	protected (P) vs. not protected (NP) at 4 weeks	HSF2			-0.124111	3.40052	0.492072	0.49197	0.999176
VRC314	Grp 1,4,5,6 adjusted	pre-immunization baseline	protected (P) vs. not protected (NP) at 4 weeks	CLEC2B			0.121532	4.85482	0.491582	0.492183	0.999176
VRC314	Grp 1,4,5,6 adjusted	pre-immunization baseline	protected (P) vs. not protected (NP) at 4 weeks	TAF5L			0.0715619	4.44837	0.49158	0.492184	0.999176
VRC314	Grp 1,4,5,6 adjusted	pre-immunization baseline	protected (P) vs. not protected (NP) at 4 weeks	NUDT22			-0.0771066	5.87687	0.491565	0.492191	0.999176
VRC314	Grp 1,4,5,6 adjusted	pre-immunization baseline	protected (P) vs. not protected (NP) at 4 weeks	CTSA			-0.0913139	7.34887	0.491508	0.492215	0.999176
VRC314	Grp 1,4,5,6 adjusted	pre-immunization baseline	protected (P) vs. not protected (NP) at 4 weeks	NIPBL			-0.104926	6.35199	0.491442	0.492244	0.999176
VRC314	Grp 1,4,5,6 adjusted	pre-immunization baseline	protected (P) vs. not protected (NP) at 4 weeks	PILRB			-0.0737119	7.13067	0.491416	0.492255	0.999176
VRC314	Grp 1,4,5,6 adjusted	pre-immunization baseline	protected (P) vs. not protected (NP) at 4 weeks	YWHAQ			-0.0672825	6.63316	0.491371	0.492275	0.999176
VRC314	Grp 1,4,5,6 adjusted	pre-immunization baseline	protected (P) vs. not protected (NP) at 4 weeks	CXCL5			-0.270914	2.72233	0.491081	0.492401	0.999176
VRC314	Grp 1,4,5,6 adjusted	pre-immunization baseline	protected (P) vs. not protected (NP) at 4 weeks	LAPTM5			-0.102834	11.4058	0.491056	0.492412	0.999176
VRC314	Grp 1,4,5,6 adjusted	pre-immunization baseline	protected (P) vs. not protected (NP) at 4 weeks	SAFB			-0.0780849	6.65487	0.491039	0.492419	0.999176
VRC314	Grp 1,4,5,6 adjusted	pre-immunization baseline	protected (P) vs. not protected (NP) at 4 weeks	PIGA			-0.111996	3.13671	0.490957	0.492455	0.999176
VRC314	Grp 1,4,5,6 adjusted	pre-immunization baseline	protected (P) vs. not protected (NP) at 4 weeks	CDK20			0.131178	2.34079	0.490725	0.492556	0.999176
VRC314	Grp 1,4,5,6 adjusted	pre-immunization baseline	protected (P) vs. not protected (NP) at 4 weeks	SH3RF1			0.23462	1.2984	0.490555	0.49263	0.999176
VRC314	Grp 1,4,5,6 adjusted	pre-immunization baseline	protected (P) vs. not protected (NP) at 4 weeks	PPP3CC			0.127711	5.03796	0.489801	0.492958	0.999176
VRC314	Grp 1,4,5,6 adjusted	pre-immunization baseline	protected (P) vs. not protected (NP) at 4 weeks	OXER1			-0.146019	5.60167	0.489684	0.493009	0.999176
VRC314	Grp 1,4,5,6 adjusted	pre-immunization baseline	protected (P) vs. not protected (NP) at 4 weeks	TUBA1A			-0.182753	8.55173	0.489598	0.493046	0.999176
VRC314	Grp 1,4,5,6 adjusted	pre-immunization baseline	protected (P) vs. not protected (NP) at 4 weeks	LAGE3			-0.0954508	4.61519	0.489577	0.493055	0.999176
VRC314	Grp 1,4,5,6 adjusted	pre-immunization baseline	protected (P) vs. not protected (NP) at 4 weeks	PSME3			-0.0919822	7.32168	0.489549	0.493068	0.999176
VRC314	Grp 1,4,5,6 adjusted	pre-immunization baseline	protected (P) vs. not protected (NP) at 4 weeks	CHTF18			-0.0838468	4.15236	0.489532	0.493075	0.999176
VRC314	Grp 1,4,5,6 adjusted	pre-immunization baseline	protected (P) vs. not protected (NP) at 4 weeks	ABLIM1			0.0934281	7.72564	0.48943	0.49312	0.999176
VRC314	Grp 1,4,5,6 adjusted	pre-immunization baseline	protected (P) vs. not protected (NP) at 4 weeks	TMEM25			0.145502	3.38714	0.489161	0.493237	0.999176
VRC314	Grp 1,4,5,6 adjusted	pre-immunization baseline	protected (P) vs. not protected (NP) at 4 weeks	MAPK8IP2			0.285571	0.134976	0.488985	0.493314	0.999176
VRC314	Grp 1,4,5,6 adjusted	pre-immunization baseline	protected (P) vs. not protected (NP) at 4 weeks	RAB11FIP2			-0.14902	3.95571	0.48881	0.49339	0.999176
VRC314	Grp 1,4,5,6 adjusted	pre-immunization baseline	protected (P) vs. not protected (NP) at 4 weeks	TSPAN14			-0.068802	8.54065	0.488781	0.493402	0.999176
VRC314	Grp 1,4,5,6 adjusted	pre-immunization baseline	protected (P) vs. not protected (NP) at 4 weeks	ACSF2			-0.11228	3.80333	0.488622	0.493472	0.999176
VRC314	Grp 1,4,5,6 adjusted	pre-immunization baseline	protected (P) vs. not protected (NP) at 4 weeks	BEND2			-0.221471	2.2011	0.488235	0.493641	0.999176
VRC314	Grp 1,4,5,6 adjusted	pre-immunization baseline	protected (P) vs. not protected (NP) at 4 weeks	PLCXD2			-0.290429	0.187223	0.488155	0.493676	0.999176
VRC314	Grp 1,4,5,6 adjusted	pre-immunization baseline	protected (P) vs. not protected (NP) at 4 weeks	UBE2E2			-0.112686	3.65388	0.487974	0.493755	0.999176
VRC314	Grp 1,4,5,6 adjusted	pre-immunization baseline	protected (P) vs. not protected (NP) at 4 weeks	ELF4			-0.075012	7.7999	0.487952	0.493764	0.999176
VRC314	Grp 1,4,5,6 adjusted	pre-immunization baseline	protected (P) vs. not protected (NP) at 4 weeks	COG3			0.076266	4.78568	0.487883	0.493794	0.999176
VRC314	Grp 1,4,5,6 adjusted	pre-immunization baseline	protected (P) vs. not protected (NP) at 4 weeks	PAFAH2			-0.0850922	5.51102	0.4875	0.493962	0.999176
VRC314	Grp 1,4,5,6 adjusted	pre-immunization baseline	protected (P) vs. not protected (NP) at 4 weeks	MEGF9			-0.157177	8.59258	0.486522	0.49439	0.999176
VRC314	Grp 1,4,5,6 adjusted	pre-immunization baseline	protected (P) vs. not protected (NP) at 4 weeks	GPSM2			-0.157882	2.05407	0.486503	0.494398	0.999176
VRC314	Grp 1,4,5,6 adjusted	pre-immunization baseline	protected (P) vs. not protected (NP) at 4 weeks	IL27RA			-0.0848147	7.31098	0.486201	0.494531	0.999176
VRC314	Grp 1,4,5,6 adjusted	pre-immunization baseline	protected (P) vs. not protected (NP) at 4 weeks	CDK5R1			-0.147649	4.85301	0.486139	0.494558	0.999176
VRC314	Grp 1,4,5,6 adjusted	pre-immunization baseline	protected (P) vs. not protected (NP) at 4 weeks	INO80C			-0.0907888	3.78563	0.486009	0.494615	0.999176
VRC314	Grp 1,4,5,6 adjusted	pre-immunization baseline	protected (P) vs. not protected (NP) at 4 weeks	SPTLC1			0.0856762	5.38856	0.48591	0.494658	0.999176
VRC314	Grp 1,4,5,6 adjusted	pre-immunization baseline	protected (P) vs. not protected (NP) at 4 weeks	UBE2L3			-0.0649056	6.89987	0.485706	0.494747	0.999176
VRC314	Grp 1,4,5,6 adjusted	pre-immunization baseline	protected (P) vs. not protected (NP) at 4 weeks	BRD4			-0.112418	7.91199	0.485495	0.49484	0.999176
VRC314	Grp 1,4,5,6 adjusted	pre-immunization baseline	protected (P) vs. not protected (NP) at 4 weeks	IFIT1			0.377523	7.03442	0.485277	0.494936	0.999176
VRC314	Grp 1,4,5,6 adjusted	pre-immunization baseline	protected (P) vs. not protected (NP) at 4 weeks	CELF2			-0.098717	9.29387	0.485186	0.494975	0.999176
VRC314	Grp 1,4,5,6 adjusted	pre-immunization baseline	protected (P) vs. not protected (NP) at 4 weeks	MIR1250			-0.419809	-0.047562	0.485035	0.495042	0.999176
VRC314	Grp 1,4,5,6 adjusted	pre-immunization baseline	protected (P) vs. not protected (NP) at 4 weeks	BAP1			-0.0590033	7.18684	0.48482	0.495136	0.999176
VRC314	Grp 1,4,5,6 adjusted	pre-immunization baseline	protected (P) vs. not protected (NP) at 4 weeks	PCYT1A			0.0856424	5.19783	0.484768	0.495159	0.999176
VRC314	Grp 1,4,5,6 adjusted	pre-immunization baseline	protected (P) vs. not protected (NP) at 4 weeks	UXS1			0.0858033	5.29344	0.484686	0.495195	0.999176
VRC314	Grp 1,4,5,6 adjusted	pre-immunization baseline	protected (P) vs. not protected (NP) at 4 weeks	MIR3176			-0.256034	0.197009	0.484682	0.495196	0.999176
VRC314	Grp 1,4,5,6 adjusted	pre-immunization baseline	protected (P) vs. not protected (NP) at 4 weeks	ATP1B1			0.262981	1.5258	0.484653	0.49521	0.999176
VRC314	Grp 1,4,5,6 adjusted	pre-immunization baseline	protected (P) vs. not protected (NP) at 4 weeks	PFN1			-0.0979922	10.674	0.484648	0.495212	0.999176
VRC314	Grp 1,4,5,6 adjusted	pre-immunization baseline	protected (P) vs. not protected (NP) at 4 weeks	ZNF319			-0.0788403	5.89644	0.484571	0.495246	0.999176
VRC314	Grp 1,4,5,6 adjusted	pre-immunization baseline	protected (P) vs. not protected (NP) at 4 weeks	LRRC57			-0.087436	4.25832	0.484476	0.495287	0.999176
VRC314	Grp 1,4,5,6 adjusted	pre-immunization baseline	protected (P) vs. not protected (NP) at 4 weeks	PPP2R2D			0.0653568	5.45757	0.484417	0.495313	0.999176
VRC314	Grp 1,4,5,6 adjusted	pre-immunization baseline	protected (P) vs. not protected (NP) at 4 weeks	ATP5D			-0.113449	6.84549	0.484276	0.495375	0.999176
VRC314	Grp 1,4,5,6 adjusted	pre-immunization baseline	protected (P) vs. not protected (NP) at 4 weeks	H1F0			0.13136	5.11989	0.483935	0.495525	0.999176
VRC314	Grp 1,4,5,6 adjusted	pre-immunization baseline	protected (P) vs. not protected (NP) at 4 weeks	PNP			0.0984682	6.74975	0.483582	0.49568	0.999176
VRC314	Grp 1,4,5,6 adjusted	pre-immunization baseline	protected (P) vs. not protected (NP) at 4 weeks	B4GALT1			-0.0855561	8.02041	0.483199	0.495849	0.999176
VRC314	Grp 1,4,5,6 adjusted	pre-immunization baseline	protected (P) vs. not protected (NP) at 4 weeks	POLR2I			0.119941	3.08653	0.483104	0.49589	0.999176
VRC314	Grp 1,4,5,6 adjusted	pre-immunization baseline	protected (P) vs. not protected (NP) at 4 weeks	RAB38			-0.18089	0.710842	0.482865	0.495996	0.999176
VRC314	Grp 1,4,5,6 adjusted	pre-immunization baseline	protected (P) vs. not protected (NP) at 4 weeks	RSU1			0.0641615	6.28396	0.482779	0.496033	0.999176
VRC314	Grp 1,4,5,6 adjusted	pre-immunization baseline	protected (P) vs. not protected (NP) at 4 weeks	MAP2K2			-0.091333	6.7991	0.48273	0.496055	0.999176
VRC314	Grp 1,4,5,6 adjusted	pre-immunization baseline	protected (P) vs. not protected (NP) at 4 weeks	PTRH2			0.129005	3.13593	0.48246	0.496174	0.999176
VRC314	Grp 1,4,5,6 adjusted	pre-immunization baseline	protected (P) vs. not protected (NP) at 4 weeks	DYNC1LI2			-0.0897442	5.90791	0.482365	0.496216	0.999176
VRC314	Grp 1,4,5,6 adjusted	pre-immunization baseline	protected (P) vs. not protected (NP) at 4 weeks	CEP164			-0.0596421	5.37484	0.482318	0.496236	0.999176
VRC314	Grp 1,4,5,6 adjusted	pre-immunization baseline	protected (P) vs. not protected (NP) at 4 weeks	HEATR1			0.109203	4.32469	0.482249	0.496267	0.999176
VRC314	Grp 1,4,5,6 adjusted	pre-immunization baseline	protected (P) vs. not protected (NP) at 4 weeks	PPP2R1B			0.0959485	4.44718	0.481966	0.496391	0.999176
VRC314	Grp 1,4,5,6 adjusted	pre-immunization baseline	protected (P) vs. not protected (NP) at 4 weeks	BET1L			-0.0690161	7.26084	0.481913	0.496415	0.999176
VRC314	Grp 1,4,5,6 adjusted	pre-immunization baseline	protected (P) vs. not protected (NP) at 4 weeks	ABHD14B			-0.0978431	6.97549	0.481662	0.496526	0.999176
VRC314	Grp 1,4,5,6 adjusted	pre-immunization baseline	protected (P) vs. not protected (NP) at 4 weeks	PFKP			0.0909261	5.25377	0.481555	0.496573	0.999176
VRC314	Grp 1,4,5,6 adjusted	pre-immunization baseline	protected (P) vs. not protected (NP) at 4 weeks	MIR631			-0.254973	0.505855	0.481334	0.49667	0.999176
VRC314	Grp 1,4,5,6 adjusted	pre-immunization baseline	protected (P) vs. not protected (NP) at 4 weeks	CSRNP1			-0.170333	6.48752	0.481272	0.496698	0.999176
VRC314	Grp 1,4,5,6 adjusted	pre-immunization baseline	protected (P) vs. not protected (NP) at 4 weeks	PIK3C3			0.0884345	4.57535	0.481074	0.496785	0.999176
VRC314	Grp 1,4,5,6 adjusted	pre-immunization baseline	protected (P) vs. not protected (NP) at 4 weeks	CARD9			-0.148476	4.99023	0.481051	0.496795	0.999176
VRC314	Grp 1,4,5,6 adjusted	pre-immunization baseline	protected (P) vs. not protected (NP) at 4 weeks	SLC1A4			0.12811	3.93578	0.48089	0.496866	0.999176
VRC314	Grp 1,4,5,6 adjusted	pre-immunization baseline	protected (P) vs. not protected (NP) at 4 weeks	LDHD			-0.294173	1.18839	0.480875	0.496873	0.999176
VRC314	Grp 1,4,5,6 adjusted	pre-immunization baseline	protected (P) vs. not protected (NP) at 4 weeks	ATAD3B			-0.0867926	4.34509	0.48083	0.496893	0.999176
VRC314	Grp 1,4,5,6 adjusted	pre-immunization baseline	protected (P) vs. not protected (NP) at 4 weeks	PPP1CA			-0.076294	8.48482	0.480817	0.496899	0.999176
VRC314	Grp 1,4,5,6 adjusted	pre-immunization baseline	protected (P) vs. not protected (NP) at 4 weeks	PLAA			0.0676936	4.37958	0.480634	0.49698	0.999176
VRC314	Grp 1,4,5,6 adjusted	pre-immunization baseline	protected (P) vs. not protected (NP) at 4 weeks	SSSCA1			-0.109878	3.89995	0.480553	0.497016	0.999176
VRC314	Grp 1,4,5,6 adjusted	pre-immunization baseline	protected (P) vs. not protected (NP) at 4 weeks	CD33			-0.112033	5.58512	0.480459	0.497057	0.999176
VRC314	Grp 1,4,5,6 adjusted	pre-immunization baseline	protected (P) vs. not protected (NP) at 4 weeks	AMPD3			-0.0976839	6.14875	0.479888	0.497309	0.999176
VRC314	Grp 1,4,5,6 adjusted	pre-immunization baseline	protected (P) vs. not protected (NP) at 4 weeks	DNAJB5			-0.237974	2.92002	0.479871	0.497317	0.999176
VRC314	Grp 1,4,5,6 adjusted	pre-immunization baseline	protected (P) vs. not protected (NP) at 4 weeks	NR6A1			-0.325035	0.831775	0.479809	0.497344	0.999176
VRC314	Grp 1,4,5,6 adjusted	pre-immunization baseline	protected (P) vs. not protected (NP) at 4 weeks	ZNF30			0.150749	2.51745	0.479065	0.497674	0.999176
VRC314	Grp 1,4,5,6 adjusted	pre-immunization baseline	protected (P) vs. not protected (NP) at 4 weeks	TMOD4			0.136442	2.88273	0.478444	0.497949	0.999176
VRC314	Grp 1,4,5,6 adjusted	pre-immunization baseline	protected (P) vs. not protected (NP) at 4 weeks	ZNF865			-0.0716931	6.63222	0.478232	0.498043	0.999176
VRC314	Grp 1,4,5,6 adjusted	pre-immunization baseline	protected (P) vs. not protected (NP) at 4 weeks	SLC25A11			-0.0698835	6.42398	0.478131	0.498088	0.999176
VRC314	Grp 1,4,5,6 adjusted	pre-immunization baseline	protected (P) vs. not protected (NP) at 4 weeks	FOXK1			0.080543	6.31197	0.477956	0.498165	0.999176
VRC314	Grp 1,4,5,6 adjusted	pre-immunization baseline	protected (P) vs. not protected (NP) at 4 weeks	SNORA18			0.333744	0.202868	0.477829	0.498221	0.999176
VRC314	Grp 1,4,5,6 adjusted	pre-immunization baseline	protected (P) vs. not protected (NP) at 4 weeks	SCAPER			0.0980298	4.00588	0.477284	0.498464	0.999176
VRC314	Grp 1,4,5,6 adjusted	pre-immunization baseline	protected (P) vs. not protected (NP) at 4 weeks	NOM1			0.0886358	4.40168	0.476919	0.498626	0.999176
VRC314	Grp 1,4,5,6 adjusted	pre-immunization baseline	protected (P) vs. not protected (NP) at 4 weeks	TIMP2			-0.151256	8.2046	0.47678	0.498687	0.999176
VRC314	Grp 1,4,5,6 adjusted	pre-immunization baseline	protected (P) vs. not protected (NP) at 4 weeks	NQO1			0.16638	1.52789	0.476288	0.498906	0.999176
VRC314	Grp 1,4,5,6 adjusted	pre-immunization baseline	protected (P) vs. not protected (NP) at 4 weeks	TNFRSF10D			-0.0692901	3.99705	0.476247	0.498924	0.999176
VRC314	Grp 1,4,5,6 adjusted	pre-immunization baseline	protected (P) vs. not protected (NP) at 4 weeks	MTSS1			-0.103534	6.12324	0.476172	0.498958	0.999176
VRC314	Grp 1,4,5,6 adjusted	pre-immunization baseline	protected (P) vs. not protected (NP) at 4 weeks	REV3L			0.103112	4.34778	0.475549	0.499235	0.999176
VRC314	Grp 1,4,5,6 adjusted	pre-immunization baseline	protected (P) vs. not protected (NP) at 4 weeks	ZNF835			-0.188936	1.89333	0.475461	0.499274	0.999176
VRC314	Grp 1,4,5,6 adjusted	pre-immunization baseline	protected (P) vs. not protected (NP) at 4 weeks	MSN			-0.124111	10.3809	0.475285	0.499353	0.999176
VRC314	Grp 1,4,5,6 adjusted	pre-immunization baseline	protected (P) vs. not protected (NP) at 4 weeks	SYNJ2BP			0.127886	4.4414	0.475244	0.499371	0.999176
VRC314	Grp 1,4,5,6 adjusted	pre-immunization baseline	protected (P) vs. not protected (NP) at 4 weeks	ZNF333			-0.149969	4.71549	0.475214	0.499385	0.999176
VRC314	Grp 1,4,5,6 adjusted	pre-immunization baseline	protected (P) vs. not protected (NP) at 4 weeks	MRPL4			-0.0993693	5.22829	0.47486	0.499542	0.999176
VRC314	Grp 1,4,5,6 adjusted	pre-immunization baseline	protected (P) vs. not protected (NP) at 4 weeks	MRAS			0.16863	2.70356	0.474811	0.499564	0.999176
VRC314	Grp 1,4,5,6 adjusted	pre-immunization baseline	protected (P) vs. not protected (NP) at 4 weeks	NDUFAF1			0.0927198	4.04661	0.474781	0.499578	0.999176
VRC314	Grp 1,4,5,6 adjusted	pre-immunization baseline	protected (P) vs. not protected (NP) at 4 weeks	IRF3			-0.0667256	7.25545	0.474736	0.499598	0.999176
VRC314	Grp 1,4,5,6 adjusted	pre-immunization baseline	protected (P) vs. not protected (NP) at 4 weeks	RPL18			-0.100289	7.66624	0.474632	0.499644	0.999176
VRC314	Grp 1,4,5,6 adjusted	pre-immunization baseline	protected (P) vs. not protected (NP) at 4 weeks	SP1			-0.111102	8.40422	0.474565	0.499674	0.999176
VRC314	Grp 1,4,5,6 adjusted	pre-immunization baseline	protected (P) vs. not protected (NP) at 4 weeks	SESN1			0.103702	5.27714	0.474062	0.499898	0.999176
VRC314	Grp 1,4,5,6 adjusted	pre-immunization baseline	protected (P) vs. not protected (NP) at 4 weeks	CYP4V2			0.14159	4.59477	0.47399	0.49993	0.999176
VRC314	Grp 1,4,5,6 adjusted	pre-immunization baseline	protected (P) vs. not protected (NP) at 4 weeks	KIAA0895L			0.140967	2.86719	0.473904	0.499969	0.999176
VRC314	Grp 1,4,5,6 adjusted	pre-immunization baseline	protected (P) vs. not protected (NP) at 4 weeks	USP20			-0.0814456	7.13045	0.473632	0.50009	0.999176
VRC314	Grp 1,4,5,6 adjusted	pre-immunization baseline	protected (P) vs. not protected (NP) at 4 weeks	MAN2A2			-0.0933389	7.97747	0.473512	0.500144	0.999176
VRC314	Grp 1,4,5,6 adjusted	pre-immunization baseline	protected (P) vs. not protected (NP) at 4 weeks	ZNF700			0.0945007	5.23388	0.473284	0.500246	0.999176
VRC314	Grp 1,4,5,6 adjusted	pre-immunization baseline	protected (P) vs. not protected (NP) at 4 weeks	HLA-DMA			-0.10345	7.46992	0.472845	0.500442	0.999176
VRC314	Grp 1,4,5,6 adjusted	pre-immunization baseline	protected (P) vs. not protected (NP) at 4 weeks	AURKAIP1			-0.0894096	6.93916	0.472439	0.500624	0.999176
VRC314	Grp 1,4,5,6 adjusted	pre-immunization baseline	protected (P) vs. not protected (NP) at 4 weeks	TMEM59			0.0953722	7.32741	0.472437	0.500624	0.999176
VRC314	Grp 1,4,5,6 adjusted	pre-immunization baseline	protected (P) vs. not protected (NP) at 4 weeks	NAP1L5			-0.212545	0.91237	0.472413	0.500635	0.999176
VRC314	Grp 1,4,5,6 adjusted	pre-immunization baseline	protected (P) vs. not protected (NP) at 4 weeks	ZBTB11			0.114039	5.26636	0.47225	0.500708	0.999176
VRC314	Grp 1,4,5,6 adjusted	pre-immunization baseline	protected (P) vs. not protected (NP) at 4 weeks	TNFSF14			-0.0937578	6.57538	0.472105	0.500773	0.999176
VRC314	Grp 1,4,5,6 adjusted	pre-immunization baseline	protected (P) vs. not protected (NP) at 4 weeks	MAN1B1			-0.0649181	6.45334	0.471388	0.501094	0.999176
VRC314	Grp 1,4,5,6 adjusted	pre-immunization baseline	protected (P) vs. not protected (NP) at 4 weeks	KLF5			-0.153895	2.31811	0.470938	0.501296	0.999176
VRC314	Grp 1,4,5,6 adjusted	pre-immunization baseline	protected (P) vs. not protected (NP) at 4 weeks	RAD54L2			-0.120328	3.59677	0.47088	0.501322	0.999176
VRC314	Grp 1,4,5,6 adjusted	pre-immunization baseline	protected (P) vs. not protected (NP) at 4 weeks	TALDO1			-0.151169	9.62614	0.470723	0.501392	0.999176
VRC314	Grp 1,4,5,6 adjusted	pre-immunization baseline	protected (P) vs. not protected (NP) at 4 weeks	TRAF3IP3			0.0731665	7.73866	0.470474	0.501504	0.999176
VRC314	Grp 1,4,5,6 adjusted	pre-immunization baseline	protected (P) vs. not protected (NP) at 4 weeks	REEP4			-0.0843972	5.5953	0.470424	0.501527	0.999176
VRC314	Grp 1,4,5,6 adjusted	pre-immunization baseline	protected (P) vs. not protected (NP) at 4 weeks	CYP2D6			-0.175162	1.71177	0.470327	0.501571	0.999176
VRC314	Grp 1,4,5,6 adjusted	pre-immunization baseline	protected (P) vs. not protected (NP) at 4 weeks	SPTBN1			0.11681	6.39133	0.470094	0.501675	0.999176
VRC314	Grp 1,4,5,6 adjusted	pre-immunization baseline	protected (P) vs. not protected (NP) at 4 weeks	ADAMTS10			-0.173693	4.83547	0.47002	0.501708	0.999176
VRC314	Grp 1,4,5,6 adjusted	pre-immunization baseline	protected (P) vs. not protected (NP) at 4 weeks	TELO2			0.0752256	5.74103	0.46996	0.501735	0.999176
VRC314	Grp 1,4,5,6 adjusted	pre-immunization baseline	protected (P) vs. not protected (NP) at 4 weeks	PPP3R1			-0.0988702	7.33769	0.469469	0.501956	0.999176
VRC314	Grp 1,4,5,6 adjusted	pre-immunization baseline	protected (P) vs. not protected (NP) at 4 weeks	IFITM2			-0.187602	11.7669	0.469023	0.502157	0.999176
VRC314	Grp 1,4,5,6 adjusted	pre-immunization baseline	protected (P) vs. not protected (NP) at 4 weeks	MRPL37			-0.0938287	5.37388	0.468697	0.502303	0.999176
VRC314	Grp 1,4,5,6 adjusted	pre-immunization baseline	protected (P) vs. not protected (NP) at 4 weeks	MZT1			0.156217	2.67427	0.468579	0.502356	0.999176
VRC314	Grp 1,4,5,6 adjusted	pre-immunization baseline	protected (P) vs. not protected (NP) at 4 weeks	RBM27			0.0866122	5.22914	0.468327	0.50247	0.999176
VRC314	Grp 1,4,5,6 adjusted	pre-immunization baseline	protected (P) vs. not protected (NP) at 4 weeks	SHE			0.322867	0.338399	0.468155	0.502548	0.999176
VRC314	Grp 1,4,5,6 adjusted	pre-immunization baseline	protected (P) vs. not protected (NP) at 4 weeks	HAAO			-0.131139	2.85086	0.468092	0.502576	0.999176
VRC314	Grp 1,4,5,6 adjusted	pre-immunization baseline	protected (P) vs. not protected (NP) at 4 weeks	PPP1R8			0.0611621	5.70461	0.467841	0.502689	0.999176
VRC314	Grp 1,4,5,6 adjusted	pre-immunization baseline	protected (P) vs. not protected (NP) at 4 weeks	SEMA4B			-0.119334	7.47993	0.467836	0.502691	0.999176
VRC314	Grp 1,4,5,6 adjusted	pre-immunization baseline	protected (P) vs. not protected (NP) at 4 weeks	AMIGO1			0.109564	4.07656	0.467711	0.502747	0.999176
VRC314	Grp 1,4,5,6 adjusted	pre-immunization baseline	protected (P) vs. not protected (NP) at 4 weeks	CLCC1			0.090114	4.15476	0.467562	0.502815	0.999176
VRC314	Grp 1,4,5,6 adjusted	pre-immunization baseline	protected (P) vs. not protected (NP) at 4 weeks	RC3H2			-0.10934	3.46313	0.467549	0.50282	0.999176
VRC314	Grp 1,4,5,6 adjusted	pre-immunization baseline	protected (P) vs. not protected (NP) at 4 weeks	ANKRD22			0.248693	3.04284	0.467456	0.502862	0.999176
VRC314	Grp 1,4,5,6 adjusted	pre-immunization baseline	protected (P) vs. not protected (NP) at 4 weeks	PAQR4			-0.105643	3.36039	0.467202	0.502977	0.999176
VRC314	Grp 1,4,5,6 adjusted	pre-immunization baseline	protected (P) vs. not protected (NP) at 4 weeks	SMAD4			-0.0595143	6.38237	0.467143	0.503004	0.999176
VRC314	Grp 1,4,5,6 adjusted	pre-immunization baseline	protected (P) vs. not protected (NP) at 4 weeks	NAA35			-0.117015	2.96981	0.467036	0.503052	0.999176
VRC314	Grp 1,4,5,6 adjusted	pre-immunization baseline	protected (P) vs. not protected (NP) at 4 weeks	AKAP6			0.260129	0.470948	0.466926	0.503101	0.999176
VRC314	Grp 1,4,5,6 adjusted	pre-immunization baseline	protected (P) vs. not protected (NP) at 4 weeks	STX1B			-0.215749	1.46547	0.466875	0.503124	0.999176
VRC314	Grp 1,4,5,6 adjusted	pre-immunization baseline	protected (P) vs. not protected (NP) at 4 weeks	STX11			-0.179599	7.45745	0.466774	0.50317	0.999176
VRC314	Grp 1,4,5,6 adjusted	pre-immunization baseline	protected (P) vs. not protected (NP) at 4 weeks	TIRAP			-0.0623205	4.46532	0.466547	0.503273	0.999176
VRC314	Grp 1,4,5,6 adjusted	pre-immunization baseline	protected (P) vs. not protected (NP) at 4 weeks	C19orf43			0.076036	7.89356	0.46647	0.503308	0.999176
VRC314	Grp 1,4,5,6 adjusted	pre-immunization baseline	protected (P) vs. not protected (NP) at 4 weeks	FAM46A			-0.105441	5.91103	0.466414	0.503333	0.999176
VRC314	Grp 1,4,5,6 adjusted	pre-immunization baseline	protected (P) vs. not protected (NP) at 4 weeks	GALC			0.100072	5.40064	0.466388	0.503344	0.999176
VRC314	Grp 1,4,5,6 adjusted	pre-immunization baseline	protected (P) vs. not protected (NP) at 4 weeks	ZNF565			0.195596	1.65453	0.465924	0.503554	0.999176
VRC314	Grp 1,4,5,6 adjusted	pre-immunization baseline	protected (P) vs. not protected (NP) at 4 weeks	CCNJ			-0.093972	3.28503	0.465877	0.503575	0.999176
VRC314	Grp 1,4,5,6 adjusted	pre-immunization baseline	protected (P) vs. not protected (NP) at 4 weeks	DSC2			-0.257868	4.69396	0.465592	0.503704	0.999176
VRC314	Grp 1,4,5,6 adjusted	pre-immunization baseline	protected (P) vs. not protected (NP) at 4 weeks	MCCC1			0.0976974	3.82396	0.465501	0.503746	0.999176
VRC314	Grp 1,4,5,6 adjusted	pre-immunization baseline	protected (P) vs. not protected (NP) at 4 weeks	ACAD10			-0.0571005	5.23116	0.46532	0.503828	0.999176
VRC314	Grp 1,4,5,6 adjusted	pre-immunization baseline	protected (P) vs. not protected (NP) at 4 weeks	CSF1			-0.157819	4.33393	0.464852	0.50404	0.999176
VRC314	Grp 1,4,5,6 adjusted	pre-immunization baseline	protected (P) vs. not protected (NP) at 4 weeks	PELI1			-0.169221	7.56085	0.464728	0.504096	0.999176
VRC314	Grp 1,4,5,6 adjusted	pre-immunization baseline	protected (P) vs. not protected (NP) at 4 weeks	WBP2			-0.124071	9.07245	0.464615	0.504147	0.999176
VRC314	Grp 1,4,5,6 adjusted	pre-immunization baseline	protected (P) vs. not protected (NP) at 4 weeks	RINT1			0.0917945	3.80474	0.464221	0.504326	0.999176
VRC314	Grp 1,4,5,6 adjusted	pre-immunization baseline	protected (P) vs. not protected (NP) at 4 weeks	IL16			-0.0697943	9.20188	0.464162	0.504352	0.999176
VRC314	Grp 1,4,5,6 adjusted	pre-immunization baseline	protected (P) vs. not protected (NP) at 4 weeks	AZIN1			0.0828434	6.28979	0.463819	0.504508	0.999176
VRC314	Grp 1,4,5,6 adjusted	pre-immunization baseline	protected (P) vs. not protected (NP) at 4 weeks	PABPN1L			0.311134	0.552279	0.463573	0.50462	0.999176
VRC314	Grp 1,4,5,6 adjusted	pre-immunization baseline	protected (P) vs. not protected (NP) at 4 weeks	PSTPIP1			-0.0990476	7.50776	0.463186	0.504795	0.999176
VRC314	Grp 1,4,5,6 adjusted	pre-immunization baseline	protected (P) vs. not protected (NP) at 4 weeks	ATP8B4			0.142443	3.70671	0.463138	0.504817	0.999176
VRC314	Grp 1,4,5,6 adjusted	pre-immunization baseline	protected (P) vs. not protected (NP) at 4 weeks	CCNL2			-0.057646	7.55482	0.463061	0.504852	0.999176
VRC314	Grp 1,4,5,6 adjusted	pre-immunization baseline	protected (P) vs. not protected (NP) at 4 weeks	KIAA0100			-0.0740617	7.05496	0.463048	0.504858	0.999176
VRC314	Grp 1,4,5,6 adjusted	pre-immunization baseline	protected (P) vs. not protected (NP) at 4 weeks	VMO1			-0.297287	0.900722	0.462627	0.505049	0.999176
VRC314	Grp 1,4,5,6 adjusted	pre-immunization baseline	protected (P) vs. not protected (NP) at 4 weeks	TTC17			0.068421	5.97125	0.462626	0.50505	0.999176
VRC314	Grp 1,4,5,6 adjusted	pre-immunization baseline	protected (P) vs. not protected (NP) at 4 weeks	SLC46A2			-0.132287	4.34111	0.462616	0.505054	0.999176
VRC314	Grp 1,4,5,6 adjusted	pre-immunization baseline	protected (P) vs. not protected (NP) at 4 weeks	MYO5A			-0.10209	6.02774	0.462419	0.505144	0.999176
VRC314	Grp 1,4,5,6 adjusted	pre-immunization baseline	protected (P) vs. not protected (NP) at 4 weeks	MAP2K3			-0.137308	8.67274	0.462323	0.505187	0.999176
VRC314	Grp 1,4,5,6 adjusted	pre-immunization baseline	protected (P) vs. not protected (NP) at 4 weeks	BUB3			0.0820575	6.33873	0.4622	0.505243	0.999176
VRC314	Grp 1,4,5,6 adjusted	pre-immunization baseline	protected (P) vs. not protected (NP) at 4 weeks	FAM135A			0.168234	2.46376	0.462074	0.505301	0.999176
VRC314	Grp 1,4,5,6 adjusted	pre-immunization baseline	protected (P) vs. not protected (NP) at 4 weeks	SNORD36A			0.289754	0.813272	0.461801	0.505425	0.999176
VRC314	Grp 1,4,5,6 adjusted	pre-immunization baseline	protected (P) vs. not protected (NP) at 4 weeks	SLIRP			0.172149	1.31283	0.461612	0.505511	0.999176
VRC314	Grp 1,4,5,6 adjusted	pre-immunization baseline	protected (P) vs. not protected (NP) at 4 weeks	THNSL2			0.406872	1.23585	0.461568	0.505531	0.999176
VRC314	Grp 1,4,5,6 adjusted	pre-immunization baseline	protected (P) vs. not protected (NP) at 4 weeks	RPLP1			0.115644	8.67052	0.461414	0.505601	0.999176
VRC314	Grp 1,4,5,6 adjusted	pre-immunization baseline	protected (P) vs. not protected (NP) at 4 weeks	ANXA3			0.298451	4.76248	0.461149	0.505721	0.999176
VRC314	Grp 1,4,5,6 adjusted	pre-immunization baseline	protected (P) vs. not protected (NP) at 4 weeks	SLC35E4			0.235356	1.82031	0.461101	0.505743	0.999176
VRC314	Grp 1,4,5,6 adjusted	pre-immunization baseline	protected (P) vs. not protected (NP) at 4 weeks	OCIAD1			0.0609501	5.89886	0.461087	0.50575	0.999176
VRC314	Grp 1,4,5,6 adjusted	pre-immunization baseline	protected (P) vs. not protected (NP) at 4 weeks	ANO6			-0.0804454	5.53963	0.461082	0.505752	0.999176
VRC314	Grp 1,4,5,6 adjusted	pre-immunization baseline	protected (P) vs. not protected (NP) at 4 weeks	SIPA1L2			-0.218214	4.73787	0.460907	0.505832	0.999176
VRC314	Grp 1,4,5,6 adjusted	pre-immunization baseline	protected (P) vs. not protected (NP) at 4 weeks	TRUB2			0.100993	3.96267	0.460717	0.505918	0.999176
VRC314	Grp 1,4,5,6 adjusted	pre-immunization baseline	protected (P) vs. not protected (NP) at 4 weeks	TNFRSF10C			-0.181607	9.05449	0.460542	0.505998	0.999176
VRC314	Grp 1,4,5,6 adjusted	pre-immunization baseline	protected (P) vs. not protected (NP) at 4 weeks	TMEM57			-0.0602306	4.98973	0.460484	0.506025	0.999176
VRC314	Grp 1,4,5,6 adjusted	pre-immunization baseline	protected (P) vs. not protected (NP) at 4 weeks	ZNF624			0.206373	2.01822	0.459687	0.506389	0.999176
VRC314	Grp 1,4,5,6 adjusted	pre-immunization baseline	protected (P) vs. not protected (NP) at 4 weeks	GOLGA5			0.0675814	4.6539	0.459682	0.506391	0.999176
VRC314	Grp 1,4,5,6 adjusted	pre-immunization baseline	protected (P) vs. not protected (NP) at 4 weeks	TUBGCP2			-0.0656567	6.7549	0.45961	0.506423	0.999176
VRC314	Grp 1,4,5,6 adjusted	pre-immunization baseline	protected (P) vs. not protected (NP) at 4 weeks	PRSS36			-0.136755	2.5317	0.459513	0.506468	0.999176
VRC314	Grp 1,4,5,6 adjusted	pre-immunization baseline	protected (P) vs. not protected (NP) at 4 weeks	BNIP2			0.0927772	6.02052	0.459245	0.50659	0.999176
VRC314	Grp 1,4,5,6 adjusted	pre-immunization baseline	protected (P) vs. not protected (NP) at 4 weeks	GTF3C5			-0.0636436	6.20716	0.459115	0.50665	0.999176
VRC314	Grp 1,4,5,6 adjusted	pre-immunization baseline	protected (P) vs. not protected (NP) at 4 weeks	DIAPH1			-0.12278	8.5054	0.459113	0.506651	0.999176
VRC314	Grp 1,4,5,6 adjusted	pre-immunization baseline	protected (P) vs. not protected (NP) at 4 weeks	ASB3			0.243952	0.34655	0.459025	0.506691	0.999176
VRC314	Grp 1,4,5,6 adjusted	pre-immunization baseline	protected (P) vs. not protected (NP) at 4 weeks	ESPN			0.312047	4.72931	0.45888	0.506757	0.999176
VRC314	Grp 1,4,5,6 adjusted	pre-immunization baseline	protected (P) vs. not protected (NP) at 4 weeks	HERC5			0.29766	5.6581	0.458829	0.506781	0.999176
VRC314	Grp 1,4,5,6 adjusted	pre-immunization baseline	protected (P) vs. not protected (NP) at 4 weeks	HEY1			-0.368449	1.34548	0.458589	0.50689	0.999176
VRC314	Grp 1,4,5,6 adjusted	pre-immunization baseline	protected (P) vs. not protected (NP) at 4 weeks	TMEM185B			-0.102178	5.97462	0.458526	0.506919	0.999176
VRC314	Grp 1,4,5,6 adjusted	pre-immunization baseline	protected (P) vs. not protected (NP) at 4 weeks	PIK3R5			-0.0840565	8.64511	0.458474	0.506943	0.999176
VRC314	Grp 1,4,5,6 adjusted	pre-immunization baseline	protected (P) vs. not protected (NP) at 4 weeks	SEMA4G			-0.162984	2.13969	0.457916	0.507199	0.999176
VRC314	Grp 1,4,5,6 adjusted	pre-immunization baseline	protected (P) vs. not protected (NP) at 4 weeks	ANKRD26			0.0888446	3.31878	0.457792	0.507255	0.999176
VRC314	Grp 1,4,5,6 adjusted	pre-immunization baseline	protected (P) vs. not protected (NP) at 4 weeks	ARHGEF19			0.104996	3.59804	0.457744	0.507277	0.999176
VRC314	Grp 1,4,5,6 adjusted	pre-immunization baseline	protected (P) vs. not protected (NP) at 4 weeks	TM7SF3			0.0563077	5.40577	0.457696	0.507299	0.999176
VRC314	Grp 1,4,5,6 adjusted	pre-immunization baseline	protected (P) vs. not protected (NP) at 4 weeks	TBC1D16			0.291932	0.887812	0.457671	0.507311	0.999176
VRC314	Grp 1,4,5,6 adjusted	pre-immunization baseline	protected (P) vs. not protected (NP) at 4 weeks	KDM3A			0.101068	6.32622	0.457596	0.507345	0.999176
VRC314	Grp 1,4,5,6 adjusted	pre-immunization baseline	protected (P) vs. not protected (NP) at 4 weeks	IQGAP2			0.0990595	6.06053	0.457327	0.507468	0.999176
VRC314	Grp 1,4,5,6 adjusted	pre-immunization baseline	protected (P) vs. not protected (NP) at 4 weeks	NAA50			0.0932145	6.43505	0.456832	0.507696	0.999176
VRC314	Grp 1,4,5,6 adjusted	pre-immunization baseline	protected (P) vs. not protected (NP) at 4 weeks	CCDC28A			-0.099771	5.6205	0.456531	0.507833	0.999176
VRC314	Grp 1,4,5,6 adjusted	pre-immunization baseline	protected (P) vs. not protected (NP) at 4 weeks	GTPBP1			-0.0837039	7.14323	0.456522	0.507837	0.999176
VRC314	Grp 1,4,5,6 adjusted	pre-immunization baseline	protected (P) vs. not protected (NP) at 4 weeks	SEL1L3			0.119798	6.06348	0.456165	0.508002	0.999176
VRC314	Grp 1,4,5,6 adjusted	pre-immunization baseline	protected (P) vs. not protected (NP) at 4 weeks	CCNT2			0.146954	5.73221	0.456127	0.508019	0.999176
VRC314	Grp 1,4,5,6 adjusted	pre-immunization baseline	protected (P) vs. not protected (NP) at 4 weeks	KRTCAP2			-0.102506	5.6805	0.455894	0.508126	0.999176
VRC314	Grp 1,4,5,6 adjusted	pre-immunization baseline	protected (P) vs. not protected (NP) at 4 weeks	ZNF717			-0.188373	1.16143	0.455676	0.508226	0.999176
VRC314	Grp 1,4,5,6 adjusted	pre-immunization baseline	protected (P) vs. not protected (NP) at 4 weeks	NCOA6			-0.10899	5.75491	0.455608	0.508258	0.999176
VRC314	Grp 1,4,5,6 adjusted	pre-immunization baseline	protected (P) vs. not protected (NP) at 4 weeks	ACACB			-0.12854	4.32177	0.455595	0.508264	0.999176
VRC314	Grp 1,4,5,6 adjusted	pre-immunization baseline	protected (P) vs. not protected (NP) at 4 weeks	R3HDM1			-0.0839997	4.66976	0.455496	0.508309	0.999176
VRC314	Grp 1,4,5,6 adjusted	pre-immunization baseline	protected (P) vs. not protected (NP) at 4 weeks	LMO2			0.109742	6.59653	0.455448	0.508331	0.999176
VRC314	Grp 1,4,5,6 adjusted	pre-immunization baseline	protected (P) vs. not protected (NP) at 4 weeks	DVL2			-0.0638632	5.15781	0.455287	0.508405	0.999176
VRC314	Grp 1,4,5,6 adjusted	pre-immunization baseline	protected (P) vs. not protected (NP) at 4 weeks	MMGT1			0.0636829	5.40516	0.455117	0.508483	0.999176
VRC314	Grp 1,4,5,6 adjusted	pre-immunization baseline	protected (P) vs. not protected (NP) at 4 weeks	CERS4			-0.106548	4.92884	0.454861	0.508601	0.999176
VRC314	Grp 1,4,5,6 adjusted	pre-immunization baseline	protected (P) vs. not protected (NP) at 4 weeks	DDX24			0.0992167	7.50783	0.454601	0.508721	0.999176
VRC314	Grp 1,4,5,6 adjusted	pre-immunization baseline	protected (P) vs. not protected (NP) at 4 weeks	MIR4517			0.224459	0.977901	0.454524	0.508756	0.999176
VRC314	Grp 1,4,5,6 adjusted	pre-immunization baseline	protected (P) vs. not protected (NP) at 4 weeks	DLG1			0.0998211	4.75863	0.454336	0.508843	0.999176
VRC314	Grp 1,4,5,6 adjusted	pre-immunization baseline	protected (P) vs. not protected (NP) at 4 weeks	S1PR4			-0.108622	9.76367	0.454333	0.508844	0.999176
VRC314	Grp 1,4,5,6 adjusted	pre-immunization baseline	protected (P) vs. not protected (NP) at 4 weeks	DGUOK			0.0694026	5.4857	0.45426	0.508878	0.999176
VRC314	Grp 1,4,5,6 adjusted	pre-immunization baseline	protected (P) vs. not protected (NP) at 4 weeks	KIF1B			-0.107204	5.71804	0.454131	0.508937	0.999176
VRC314	Grp 1,4,5,6 adjusted	pre-immunization baseline	protected (P) vs. not protected (NP) at 4 weeks	TNFAIP6			0.2803	4.6654	0.453979	0.509007	0.999176
VRC314	Grp 1,4,5,6 adjusted	pre-immunization baseline	protected (P) vs. not protected (NP) at 4 weeks	GLOD4			0.0917383	5.59748	0.453375	0.509286	0.999176
VRC314	Grp 1,4,5,6 adjusted	pre-immunization baseline	protected (P) vs. not protected (NP) at 4 weeks	CC2D2A			-0.230463	2.61369	0.453109	0.509408	0.999176
VRC314	Grp 1,4,5,6 adjusted	pre-immunization baseline	protected (P) vs. not protected (NP) at 4 weeks	RUFY3			-0.110504	4.61835	0.453025	0.509447	0.999176
VRC314	Grp 1,4,5,6 adjusted	pre-immunization baseline	protected (P) vs. not protected (NP) at 4 weeks	POLR2B			0.0781396	6.47176	0.452861	0.509523	0.999176
VRC314	Grp 1,4,5,6 adjusted	pre-immunization baseline	protected (P) vs. not protected (NP) at 4 weeks	MAD2L2			-0.100627	4.65285	0.452789	0.509556	0.999176
VRC314	Grp 1,4,5,6 adjusted	pre-immunization baseline	protected (P) vs. not protected (NP) at 4 weeks	MED9			0.0804004	4.64515	0.452761	0.509569	0.999176
VRC314	Grp 1,4,5,6 adjusted	pre-immunization baseline	protected (P) vs. not protected (NP) at 4 weeks	CCDC30			0.264267	0.678207	0.452643	0.509624	0.999176
VRC314	Grp 1,4,5,6 adjusted	pre-immunization baseline	protected (P) vs. not protected (NP) at 4 weeks	MAP3K8			-0.0940695	5.15001	0.452355	0.509757	0.999176
VRC314	Grp 1,4,5,6 adjusted	pre-immunization baseline	protected (P) vs. not protected (NP) at 4 weeks	NCOA7			0.0939034	4.84511	0.45227	0.509796	0.999176
VRC314	Grp 1,4,5,6 adjusted	pre-immunization baseline	protected (P) vs. not protected (NP) at 4 weeks	PIGP			-0.155574	2.48348	0.452192	0.509832	0.999176
VRC314	Grp 1,4,5,6 adjusted	pre-immunization baseline	protected (P) vs. not protected (NP) at 4 weeks	FZD5			0.203459	1.05711	0.452153	0.50985	0.999176
VRC314	Grp 1,4,5,6 adjusted	pre-immunization baseline	protected (P) vs. not protected (NP) at 4 weeks	TDRD6			0.366294	0.696781	0.452145	0.509854	0.999176
VRC314	Grp 1,4,5,6 adjusted	pre-immunization baseline	protected (P) vs. not protected (NP) at 4 weeks	MAK16			0.100493	3.70744	0.451938	0.50995	0.999176
VRC314	Grp 1,4,5,6 adjusted	pre-immunization baseline	protected (P) vs. not protected (NP) at 4 weeks	EIF2S3			-0.0835149	7.5542	0.451222	0.510281	0.999176
VRC314	Grp 1,4,5,6 adjusted	pre-immunization baseline	protected (P) vs. not protected (NP) at 4 weeks	FHOD3			-0.217153	1.1076	0.451134	0.510322	0.999176
VRC314	Grp 1,4,5,6 adjusted	pre-immunization baseline	protected (P) vs. not protected (NP) at 4 weeks	NPM3			0.118213	3.14396	0.451124	0.510326	0.999176
VRC314	Grp 1,4,5,6 adjusted	pre-immunization baseline	protected (P) vs. not protected (NP) at 4 weeks	ALG3			-0.100323	5.01234	0.450975	0.510395	0.999176
VRC314	Grp 1,4,5,6 adjusted	pre-immunization baseline	protected (P) vs. not protected (NP) at 4 weeks	SNX27			-0.124155	7.4827	0.45078	0.510486	0.999176
VRC314	Grp 1,4,5,6 adjusted	pre-immunization baseline	protected (P) vs. not protected (NP) at 4 weeks	HKDC1			-0.265174	2.84757	0.450589	0.510574	0.999176
VRC314	Grp 1,4,5,6 adjusted	pre-immunization baseline	protected (P) vs. not protected (NP) at 4 weeks	WDR73			0.0699266	5.19992	0.450501	0.510615	0.999176
VRC314	Grp 1,4,5,6 adjusted	pre-immunization baseline	protected (P) vs. not protected (NP) at 4 weeks	TTC1			0.0643469	5.65561	0.450412	0.510656	0.999176
VRC314	Grp 1,4,5,6 adjusted	pre-immunization baseline	protected (P) vs. not protected (NP) at 4 weeks	C5orf30			-0.12721	2.58477	0.450291	0.510712	0.999176
VRC314	Grp 1,4,5,6 adjusted	pre-immunization baseline	protected (P) vs. not protected (NP) at 4 weeks	RCOR1			-0.111844	6.42896	0.450288	0.510714	0.999176
VRC314	Grp 1,4,5,6 adjusted	pre-immunization baseline	protected (P) vs. not protected (NP) at 4 weeks	RPL37			0.114686	6.75828	0.450045	0.510826	0.999176
VRC314	Grp 1,4,5,6 adjusted	pre-immunization baseline	protected (P) vs. not protected (NP) at 4 weeks	MVP			-0.102759	8.98725	0.44968	0.510996	0.999176
VRC314	Grp 1,4,5,6 adjusted	pre-immunization baseline	protected (P) vs. not protected (NP) at 4 weeks	CHAD			0.212902	1.60443	0.449591	0.511037	0.999176
VRC314	Grp 1,4,5,6 adjusted	pre-immunization baseline	protected (P) vs. not protected (NP) at 4 weeks	XPA			0.111813	3.29388	0.449468	0.511094	0.999176
VRC314	Grp 1,4,5,6 adjusted	pre-immunization baseline	protected (P) vs. not protected (NP) at 4 weeks	NCOA2			-0.147312	5.09052	0.449406	0.511123	0.999176
VRC314	Grp 1,4,5,6 adjusted	pre-immunization baseline	protected (P) vs. not protected (NP) at 4 weeks	TMEM173			-0.0949546	7.41	0.449366	0.511141	0.999176
VRC314	Grp 1,4,5,6 adjusted	pre-immunization baseline	protected (P) vs. not protected (NP) at 4 weeks	IRF2BP1			-0.0935106	6.05025	0.449258	0.511192	0.999176
VRC314	Grp 1,4,5,6 adjusted	pre-immunization baseline	protected (P) vs. not protected (NP) at 4 weeks	EFHD2			-0.103422	10.5108	0.449179	0.511228	0.999176
VRC314	Grp 1,4,5,6 adjusted	pre-immunization baseline	protected (P) vs. not protected (NP) at 4 weeks	TSTD1			-0.0855819	4.89061	0.448759	0.511424	0.999176
VRC314	Grp 1,4,5,6 adjusted	pre-immunization baseline	protected (P) vs. not protected (NP) at 4 weeks	METTL18			0.15421	2.72568	0.448655	0.511472	0.999176
VRC314	Grp 1,4,5,6 adjusted	pre-immunization baseline	protected (P) vs. not protected (NP) at 4 weeks	TBCB			0.0637474	6.2928	0.448301	0.511636	0.999176
VRC314	Grp 1,4,5,6 adjusted	pre-immunization baseline	protected (P) vs. not protected (NP) at 4 weeks	PRDX4			0.0923971	3.63563	0.448294	0.511639	0.999176
VRC314	Grp 1,4,5,6 adjusted	pre-immunization baseline	protected (P) vs. not protected (NP) at 4 weeks	DGKE			0.113429	4.4531	0.448285	0.511644	0.999176
VRC314	Grp 1,4,5,6 adjusted	pre-immunization baseline	protected (P) vs. not protected (NP) at 4 weeks	GNB5			0.0818692	4.62863	0.448186	0.51169	0.999176
VRC314	Grp 1,4,5,6 adjusted	pre-immunization baseline	protected (P) vs. not protected (NP) at 4 weeks	VASH2			0.329705	0.0909946	0.448096	0.511732	0.999176
VRC314	Grp 1,4,5,6 adjusted	pre-immunization baseline	protected (P) vs. not protected (NP) at 4 weeks	WDSUB1			0.11184	2.91429	0.448	0.511776	0.999176
VRC314	Grp 1,4,5,6 adjusted	pre-immunization baseline	protected (P) vs. not protected (NP) at 4 weeks	SSH3			-0.0921863	5.66192	0.44797	0.51179	0.999176
VRC314	Grp 1,4,5,6 adjusted	pre-immunization baseline	protected (P) vs. not protected (NP) at 4 weeks	TM9SF4			-0.0592601	6.71161	0.447695	0.511919	0.999176
VRC314	Grp 1,4,5,6 adjusted	pre-immunization baseline	protected (P) vs. not protected (NP) at 4 weeks	TYROBP			-0.141564	9.75098	0.447604	0.511961	0.999176
VRC314	Grp 1,4,5,6 adjusted	pre-immunization baseline	protected (P) vs. not protected (NP) at 4 weeks	HPS3			0.0904714	4.72584	0.447234	0.512133	0.999176
VRC314	Grp 1,4,5,6 adjusted	pre-immunization baseline	protected (P) vs. not protected (NP) at 4 weeks	CENPBD1			-0.0740323	4.23207	0.446635	0.512412	0.999176
VRC314	Grp 1,4,5,6 adjusted	pre-immunization baseline	protected (P) vs. not protected (NP) at 4 weeks	SGMS2			-0.172718	3.77212	0.446598	0.512429	0.999176
VRC314	Grp 1,4,5,6 adjusted	pre-immunization baseline	protected (P) vs. not protected (NP) at 4 weeks	POLR2G			-0.0606688	5.20311	0.446396	0.512524	0.999176
VRC314	Grp 1,4,5,6 adjusted	pre-immunization baseline	protected (P) vs. not protected (NP) at 4 weeks	ARPP19			0.07122	7.20326	0.446341	0.512549	0.999176
VRC314	Grp 1,4,5,6 adjusted	pre-immunization baseline	protected (P) vs. not protected (NP) at 4 weeks	IL18BP			-0.0888649	4.79884	0.446206	0.512612	0.999176
VRC314	Grp 1,4,5,6 adjusted	pre-immunization baseline	protected (P) vs. not protected (NP) at 4 weeks	FPR1			-0.181831	11.1944	0.446199	0.512616	0.999176
VRC314	Grp 1,4,5,6 adjusted	pre-immunization baseline	protected (P) vs. not protected (NP) at 4 weeks	PRDX6			-0.171576	7.82274	0.445886	0.512762	0.999176
VRC314	Grp 1,4,5,6 adjusted	pre-immunization baseline	protected (P) vs. not protected (NP) at 4 weeks	ICA1L			0.105335	2.86243	0.445659	0.512868	0.999176
VRC314	Grp 1,4,5,6 adjusted	pre-immunization baseline	protected (P) vs. not protected (NP) at 4 weeks	CDC7			0.169124	2.68182	0.445655	0.51287	0.999176
VRC314	Grp 1,4,5,6 adjusted	pre-immunization baseline	protected (P) vs. not protected (NP) at 4 weeks	NOL10			-0.0904556	3.76475	0.445611	0.51289	0.999176
VRC314	Grp 1,4,5,6 adjusted	pre-immunization baseline	protected (P) vs. not protected (NP) at 4 weeks	TRIM26			-0.0647139	6.80064	0.445599	0.512896	0.999176
VRC314	Grp 1,4,5,6 adjusted	pre-immunization baseline	protected (P) vs. not protected (NP) at 4 weeks	MSRB3			-0.186462	2.6884	0.445488	0.512948	0.999176
VRC314	Grp 1,4,5,6 adjusted	pre-immunization baseline	protected (P) vs. not protected (NP) at 4 weeks	GMFG			0.108378	7.40297	0.445395	0.512991	0.999176
VRC314	Grp 1,4,5,6 adjusted	pre-immunization baseline	protected (P) vs. not protected (NP) at 4 weeks	RPL3			0.0955251	7.48443	0.445385	0.512996	0.999176
VRC314	Grp 1,4,5,6 adjusted	pre-immunization baseline	protected (P) vs. not protected (NP) at 4 weeks	TTC38			-0.156381	6.35503	0.445348	0.513013	0.999176
VRC314	Grp 1,4,5,6 adjusted	pre-immunization baseline	protected (P) vs. not protected (NP) at 4 weeks	TOMM40			-0.121591	4.24388	0.44525	0.513059	0.999176
VRC314	Grp 1,4,5,6 adjusted	pre-immunization baseline	protected (P) vs. not protected (NP) at 4 weeks	SOX13			-0.176324	3.62093	0.445184	0.51309	0.999176
VRC314	Grp 1,4,5,6 adjusted	pre-immunization baseline	protected (P) vs. not protected (NP) at 4 weeks	CNNM4			-0.0779471	4.36443	0.444973	0.513189	0.999176
VRC314	Grp 1,4,5,6 adjusted	pre-immunization baseline	protected (P) vs. not protected (NP) at 4 weeks	DIXDC1			0.275883	1.12026	0.444864	0.513239	0.999176
VRC314	Grp 1,4,5,6 adjusted	pre-immunization baseline	protected (P) vs. not protected (NP) at 4 weeks	PFKFB3			-0.170429	6.50843	0.4444	0.513457	0.999176
VRC314	Grp 1,4,5,6 adjusted	pre-immunization baseline	protected (P) vs. not protected (NP) at 4 weeks	PSKH1			-0.0625892	6.25667	0.444333	0.513488	0.999176
VRC314	Grp 1,4,5,6 adjusted	pre-immunization baseline	protected (P) vs. not protected (NP) at 4 weeks	PLCH2			-0.179153	4.65832	0.443917	0.513683	0.999176
VRC314	Grp 1,4,5,6 adjusted	pre-immunization baseline	protected (P) vs. not protected (NP) at 4 weeks	KAT7			0.0766292	5.66157	0.443875	0.513702	0.999176
VRC314	Grp 1,4,5,6 adjusted	pre-immunization baseline	protected (P) vs. not protected (NP) at 4 weeks	AKIRIN2			-0.0937608	6.68354	0.443637	0.513814	0.999176
VRC314	Grp 1,4,5,6 adjusted	pre-immunization baseline	protected (P) vs. not protected (NP) at 4 weeks	ZHX3			0.109979	3.76934	0.443604	0.51383	0.999176
VRC314	Grp 1,4,5,6 adjusted	pre-immunization baseline	protected (P) vs. not protected (NP) at 4 weeks	NCEH1			0.122642	2.99891	0.44359	0.513836	0.999176
VRC314	Grp 1,4,5,6 adjusted	pre-immunization baseline	protected (P) vs. not protected (NP) at 4 weeks	C12orf73			0.136174	1.86131	0.443588	0.513837	0.999176
VRC314	Grp 1,4,5,6 adjusted	pre-immunization baseline	protected (P) vs. not protected (NP) at 4 weeks	ERC1			-0.116429	4.16802	0.443408	0.513922	0.999176
VRC314	Grp 1,4,5,6 adjusted	pre-immunization baseline	protected (P) vs. not protected (NP) at 4 weeks	UGP2			0.0705325	6.3478	0.44339	0.51393	0.999176
VRC314	Grp 1,4,5,6 adjusted	pre-immunization baseline	protected (P) vs. not protected (NP) at 4 weeks	CR1			-0.192021	6.56837	0.443319	0.513963	0.999176
VRC314	Grp 1,4,5,6 adjusted	pre-immunization baseline	protected (P) vs. not protected (NP) at 4 weeks	BROX			-0.117792	3.95939	0.443261	0.51399	0.999176
VRC314	Grp 1,4,5,6 adjusted	pre-immunization baseline	protected (P) vs. not protected (NP) at 4 weeks	TLE4			-0.0998756	6.56043	0.443239	0.514001	0.999176
VRC314	Grp 1,4,5,6 adjusted	pre-immunization baseline	protected (P) vs. not protected (NP) at 4 weeks	HNRNPK			-0.0733353	7.90964	0.443029	0.514099	0.999176
VRC314	Grp 1,4,5,6 adjusted	pre-immunization baseline	protected (P) vs. not protected (NP) at 4 weeks	MIR210HG			0.319634	0.184025	0.442977	0.514124	0.999176
VRC314	Grp 1,4,5,6 adjusted	pre-immunization baseline	protected (P) vs. not protected (NP) at 4 weeks	SIN3A			-0.0842694	6.46665	0.442851	0.514183	0.999176
VRC314	Grp 1,4,5,6 adjusted	pre-immunization baseline	protected (P) vs. not protected (NP) at 4 weeks	LSR			-0.1031	4.71581	0.442809	0.514202	0.999176
VRC314	Grp 1,4,5,6 adjusted	pre-immunization baseline	protected (P) vs. not protected (NP) at 4 weeks	GART			0.0757922	5.43796	0.442017	0.514574	0.999176
VRC314	Grp 1,4,5,6 adjusted	pre-immunization baseline	protected (P) vs. not protected (NP) at 4 weeks	EXT2			-0.0954873	5.11448	0.442016	0.514575	0.999176
VRC314	Grp 1,4,5,6 adjusted	pre-immunization baseline	protected (P) vs. not protected (NP) at 4 weeks	NTN5			-0.292269	0.979291	0.441489	0.514823	0.999176
VRC314	Grp 1,4,5,6 adjusted	pre-immunization baseline	protected (P) vs. not protected (NP) at 4 weeks	GNB3			-0.281125	0.120184	0.441366	0.51488	0.999176
VRC314	Grp 1,4,5,6 adjusted	pre-immunization baseline	protected (P) vs. not protected (NP) at 4 weeks	CDC42			0.0889052	8.01017	0.441319	0.514903	0.999176
VRC314	Grp 1,4,5,6 adjusted	pre-immunization baseline	protected (P) vs. not protected (NP) at 4 weeks	SGK1			-0.13764	6.80144	0.441272	0.514925	0.999176
VRC314	Grp 1,4,5,6 adjusted	pre-immunization baseline	protected (P) vs. not protected (NP) at 4 weeks	FGR			-0.105501	9.96132	0.440765	0.515163	0.999176
VRC314	Grp 1,4,5,6 adjusted	pre-immunization baseline	protected (P) vs. not protected (NP) at 4 weeks	DFFB			-0.0816747	4.25625	0.440561	0.51526	0.999176
VRC314	Grp 1,4,5,6 adjusted	pre-immunization baseline	protected (P) vs. not protected (NP) at 4 weeks	TMEM189			-0.0937077	4.66183	0.440373	0.515348	0.999176
VRC314	Grp 1,4,5,6 adjusted	pre-immunization baseline	protected (P) vs. not protected (NP) at 4 weeks	DONSON			0.113761	2.56709	0.440233	0.515414	0.999176
VRC314	Grp 1,4,5,6 adjusted	pre-immunization baseline	protected (P) vs. not protected (NP) at 4 weeks	PIK3R4			0.0890038	4.59875	0.440104	0.515475	0.999176
VRC314	Grp 1,4,5,6 adjusted	pre-immunization baseline	protected (P) vs. not protected (NP) at 4 weeks	ATG2A			-0.12949	7.19775	0.440051	0.5155	0.999176
VRC314	Grp 1,4,5,6 adjusted	pre-immunization baseline	protected (P) vs. not protected (NP) at 4 weeks	USP35			0.0800687	3.87871	0.439033	0.51598	0.999176
VRC314	Grp 1,4,5,6 adjusted	pre-immunization baseline	protected (P) vs. not protected (NP) at 4 weeks	FCGR2A			-0.186806	9.24584	0.438744	0.516117	0.999176
VRC314	Grp 1,4,5,6 adjusted	pre-immunization baseline	protected (P) vs. not protected (NP) at 4 weeks	CTBP1			-0.0666966	8.02788	0.43871	0.516133	0.999176
VRC314	Grp 1,4,5,6 adjusted	pre-immunization baseline	protected (P) vs. not protected (NP) at 4 weeks	HS1BP3			0.0734577	6.09716	0.43788	0.516525	0.999176
VRC314	Grp 1,4,5,6 adjusted	pre-immunization baseline	protected (P) vs. not protected (NP) at 4 weeks	TMC5			0.254928	5.57435	0.43787	0.51653	0.999176
VRC314	Grp 1,4,5,6 adjusted	pre-immunization baseline	protected (P) vs. not protected (NP) at 4 weeks	SLC26A11			-0.130234	4.86111	0.437547	0.516683	0.999176
VRC314	Grp 1,4,5,6 adjusted	pre-immunization baseline	protected (P) vs. not protected (NP) at 4 weeks	CYYR1			0.32172	-0.0622868	0.437459	0.516724	0.999176
VRC314	Grp 1,4,5,6 adjusted	pre-immunization baseline	protected (P) vs. not protected (NP) at 4 weeks	ARL8A			-0.0812301	6.24742	0.437111	0.51689	0.999176
VRC314	Grp 1,4,5,6 adjusted	pre-immunization baseline	protected (P) vs. not protected (NP) at 4 weeks	TRIM45			-0.223596	0.489342	0.437102	0.516894	0.999176
VRC314	Grp 1,4,5,6 adjusted	pre-immunization baseline	protected (P) vs. not protected (NP) at 4 weeks	HLA-DOB			-0.153715	5.10454	0.436987	0.516948	0.999176
VRC314	Grp 1,4,5,6 adjusted	pre-immunization baseline	protected (P) vs. not protected (NP) at 4 weeks	C10orf35			0.171495	1.72853	0.436169	0.517336	0.999176
VRC314	Grp 1,4,5,6 adjusted	pre-immunization baseline	protected (P) vs. not protected (NP) at 4 weeks	OSTF1			-0.110014	7.10132	0.436169	0.517336	0.999176
VRC314	Grp 1,4,5,6 adjusted	pre-immunization baseline	protected (P) vs. not protected (NP) at 4 weeks	VPS26A			0.0811746	5.37103	0.436113	0.517363	0.999176
VRC314	Grp 1,4,5,6 adjusted	pre-immunization baseline	protected (P) vs. not protected (NP) at 4 weeks	WDR7			0.107149	4.3348	0.435839	0.517493	0.999176
VRC314	Grp 1,4,5,6 adjusted	pre-immunization baseline	protected (P) vs. not protected (NP) at 4 weeks	SPNS1			-0.0842184	5.92242	0.435537	0.517636	0.999176
VRC314	Grp 1,4,5,6 adjusted	pre-immunization baseline	protected (P) vs. not protected (NP) at 4 weeks	CALCRL			-0.277456	0.580105	0.43533	0.517735	0.999176
VRC314	Grp 1,4,5,6 adjusted	pre-immunization baseline	protected (P) vs. not protected (NP) at 4 weeks	MAP3K11			-0.0956628	8.74725	0.435275	0.517761	0.999176
VRC314	Grp 1,4,5,6 adjusted	pre-immunization baseline	protected (P) vs. not protected (NP) at 4 weeks	CUL1			0.0948805	5.33405	0.435165	0.517813	0.999176
VRC314	Grp 1,4,5,6 adjusted	pre-immunization baseline	protected (P) vs. not protected (NP) at 4 weeks	GTF3C3			0.0994901	4.17383	0.435062	0.517862	0.999176
VRC314	Grp 1,4,5,6 adjusted	pre-immunization baseline	protected (P) vs. not protected (NP) at 4 weeks	TET2			-0.17211	6.81101	0.435048	0.517869	0.999176
VRC314	Grp 1,4,5,6 adjusted	pre-immunization baseline	protected (P) vs. not protected (NP) at 4 weeks	RPL32			0.0822494	6.34939	0.434918	0.51793	0.999176
VRC314	Grp 1,4,5,6 adjusted	pre-immunization baseline	protected (P) vs. not protected (NP) at 4 weeks	NUS1			0.102924	3.35502	0.434705	0.518032	0.999176
VRC314	Grp 1,4,5,6 adjusted	pre-immunization baseline	protected (P) vs. not protected (NP) at 4 weeks	SUV39H2			0.107082	2.63872	0.434668	0.518049	0.999176
VRC314	Grp 1,4,5,6 adjusted	pre-immunization baseline	protected (P) vs. not protected (NP) at 4 weeks	EPN1			-0.0986886	7.50569	0.43462	0.518072	0.999176
VRC314	Grp 1,4,5,6 adjusted	pre-immunization baseline	protected (P) vs. not protected (NP) at 4 weeks	MORC2			0.0946333	5.39511	0.434539	0.518111	0.999176
VRC314	Grp 1,4,5,6 adjusted	pre-immunization baseline	protected (P) vs. not protected (NP) at 4 weeks	FLI1			-0.0814304	7.99638	0.434439	0.518158	0.999176
VRC314	Grp 1,4,5,6 adjusted	pre-immunization baseline	protected (P) vs. not protected (NP) at 4 weeks	FAM57A			0.168691	1.64862	0.434316	0.518217	0.999176
VRC314	Grp 1,4,5,6 adjusted	pre-immunization baseline	protected (P) vs. not protected (NP) at 4 weeks	GGT1			0.149386	3.2476	0.434204	0.51827	0.999176
VRC314	Grp 1,4,5,6 adjusted	pre-immunization baseline	protected (P) vs. not protected (NP) at 4 weeks	CLCN6			-0.0843906	4.38417	0.433818	0.518454	0.999176
VRC314	Grp 1,4,5,6 adjusted	pre-immunization baseline	protected (P) vs. not protected (NP) at 4 weeks	CDK16			-0.0667988	5.74581	0.433817	0.518454	0.999176
VRC314	Grp 1,4,5,6 adjusted	pre-immunization baseline	protected (P) vs. not protected (NP) at 4 weeks	PRR14L			-0.0822597	6.58809	0.433798	0.518464	0.999176
VRC314	Grp 1,4,5,6 adjusted	pre-immunization baseline	protected (P) vs. not protected (NP) at 4 weeks	SLC25A30			0.082083	4.15818	0.433734	0.518494	0.999176
VRC314	Grp 1,4,5,6 adjusted	pre-immunization baseline	protected (P) vs. not protected (NP) at 4 weeks	KIAA2026			-0.067992	5.99952	0.433716	0.518503	0.999176
VRC314	Grp 1,4,5,6 adjusted	pre-immunization baseline	protected (P) vs. not protected (NP) at 4 weeks	CTU2			-0.131893	3.649	0.433713	0.518504	0.999176
VRC314	Grp 1,4,5,6 adjusted	pre-immunization baseline	protected (P) vs. not protected (NP) at 4 weeks	FXYD7			-0.207011	1.85043	0.433618	0.518549	0.999176
VRC314	Grp 1,4,5,6 adjusted	pre-immunization baseline	protected (P) vs. not protected (NP) at 4 weeks	GAB1			-0.158656	4.53798	0.433589	0.518563	0.999176
VRC314	Grp 1,4,5,6 adjusted	pre-immunization baseline	protected (P) vs. not protected (NP) at 4 weeks	RHOQ			0.11255	6.08907	0.433544	0.518585	0.999176
VRC314	Grp 1,4,5,6 adjusted	pre-immunization baseline	protected (P) vs. not protected (NP) at 4 weeks	MRM1			-0.108295	3.74894	0.43342	0.518644	0.999176
VRC314	Grp 1,4,5,6 adjusted	pre-immunization baseline	protected (P) vs. not protected (NP) at 4 weeks	EXD2			0.116314	3.36604	0.433297	0.518702	0.999176
VRC314	Grp 1,4,5,6 adjusted	pre-immunization baseline	protected (P) vs. not protected (NP) at 4 weeks	SLC45A1			0.223655	0.60166	0.433228	0.518735	0.999176
VRC314	Grp 1,4,5,6 adjusted	pre-immunization baseline	protected (P) vs. not protected (NP) at 4 weeks	PIP5K1A			-0.0658332	5.05082	0.433137	0.518778	0.999176
VRC314	Grp 1,4,5,6 adjusted	pre-immunization baseline	protected (P) vs. not protected (NP) at 4 weeks	TTC14			0.103197	5.56333	0.432595	0.519037	0.999176
VRC314	Grp 1,4,5,6 adjusted	pre-immunization baseline	protected (P) vs. not protected (NP) at 4 weeks	CTPS2			0.111764	2.89202	0.432492	0.519086	0.999176
VRC314	Grp 1,4,5,6 adjusted	pre-immunization baseline	protected (P) vs. not protected (NP) at 4 weeks	PTPRA			-0.055116	6.15824	0.432228	0.519212	0.999176
VRC314	Grp 1,4,5,6 adjusted	pre-immunization baseline	protected (P) vs. not protected (NP) at 4 weeks	MAGEH1			0.111785	3.98504	0.432195	0.519228	0.999176
VRC314	Grp 1,4,5,6 adjusted	pre-immunization baseline	protected (P) vs. not protected (NP) at 4 weeks	EREG			-0.392187	0.071899	0.432187	0.519232	0.999176
VRC314	Grp 1,4,5,6 adjusted	pre-immunization baseline	protected (P) vs. not protected (NP) at 4 weeks	ANGPT1			-0.270124	2.1934	0.431923	0.519358	0.999176
VRC314	Grp 1,4,5,6 adjusted	pre-immunization baseline	protected (P) vs. not protected (NP) at 4 weeks	CHMP7			0.0721171	7.48603	0.43177	0.519431	0.999176
VRC314	Grp 1,4,5,6 adjusted	pre-immunization baseline	protected (P) vs. not protected (NP) at 4 weeks	MED26			0.0701957	4.91037	0.431679	0.519475	0.999176
VRC314	Grp 1,4,5,6 adjusted	pre-immunization baseline	protected (P) vs. not protected (NP) at 4 weeks	BBS12			0.131788	1.78327	0.431478	0.519571	0.999176
VRC314	Grp 1,4,5,6 adjusted	pre-immunization baseline	protected (P) vs. not protected (NP) at 4 weeks	DPP4			0.106359	4.82055	0.431226	0.519692	0.999176
VRC314	Grp 1,4,5,6 adjusted	pre-immunization baseline	protected (P) vs. not protected (NP) at 4 weeks	C12orf76			0.0699426	4.16543	0.431208	0.5197	0.999176
VRC314	Grp 1,4,5,6 adjusted	pre-immunization baseline	protected (P) vs. not protected (NP) at 4 weeks	TOPBP1			0.0830208	5.23878	0.431007	0.519796	0.999176
VRC314	Grp 1,4,5,6 adjusted	pre-immunization baseline	protected (P) vs. not protected (NP) at 4 weeks	LY75			-0.103859	4.86953	0.430852	0.519871	0.999176
VRC314	Grp 1,4,5,6 adjusted	pre-immunization baseline	protected (P) vs. not protected (NP) at 4 weeks	DBP			-0.107335	5.90504	0.430644	0.51997	0.999176
VRC314	Grp 1,4,5,6 adjusted	pre-immunization baseline	protected (P) vs. not protected (NP) at 4 weeks	SRRT			-0.0613588	6.72155	0.430506	0.520036	0.999176
VRC314	Grp 1,4,5,6 adjusted	pre-immunization baseline	protected (P) vs. not protected (NP) at 4 weeks	RPH3AL			-0.163323	2.63279	0.43044	0.520068	0.999176
VRC314	Grp 1,4,5,6 adjusted	pre-immunization baseline	protected (P) vs. not protected (NP) at 4 weeks	HGSNAT			-0.0744033	6.54657	0.43033	0.52012	0.999176
VRC314	Grp 1,4,5,6 adjusted	pre-immunization baseline	protected (P) vs. not protected (NP) at 4 weeks	TNFAIP8			0.0861974	6.55526	0.430256	0.520156	0.999176
VRC314	Grp 1,4,5,6 adjusted	pre-immunization baseline	protected (P) vs. not protected (NP) at 4 weeks	BMX			0.224538	2.51998	0.430189	0.520188	0.999176
VRC314	Grp 1,4,5,6 adjusted	pre-immunization baseline	protected (P) vs. not protected (NP) at 4 weeks	PTGER4			-0.0915449	6.02842	0.43016	0.520202	0.999176
VRC314	Grp 1,4,5,6 adjusted	pre-immunization baseline	protected (P) vs. not protected (NP) at 4 weeks	HNRNPD			-0.0665682	7.028	0.430103	0.520229	0.999176
VRC314	Grp 1,4,5,6 adjusted	pre-immunization baseline	protected (P) vs. not protected (NP) at 4 weeks	RPS6KA2			0.104009	4.00197	0.430089	0.520236	0.999176
VRC314	Grp 1,4,5,6 adjusted	pre-immunization baseline	protected (P) vs. not protected (NP) at 4 weeks	GPI			-0.103353	7.14879	0.429389	0.520572	0.999176
VRC314	Grp 1,4,5,6 adjusted	pre-immunization baseline	protected (P) vs. not protected (NP) at 4 weeks	SNORD73A			-0.149606	1.45716	0.429182	0.520671	0.999176
VRC314	Grp 1,4,5,6 adjusted	pre-immunization baseline	protected (P) vs. not protected (NP) at 4 weeks	FBXO31			-0.103931	5.52233	0.429122	0.5207	0.999176
VRC314	Grp 1,4,5,6 adjusted	pre-immunization baseline	protected (P) vs. not protected (NP) at 4 weeks	SLC41A3			0.105657	5.03011	0.429017	0.52075	0.999176
VRC314	Grp 1,4,5,6 adjusted	pre-immunization baseline	protected (P) vs. not protected (NP) at 4 weeks	BNIPL			-0.177689	2.04687	0.428731	0.520888	0.999176
VRC314	Grp 1,4,5,6 adjusted	pre-immunization baseline	protected (P) vs. not protected (NP) at 4 weeks	DHX15			0.0609399	6.31667	0.428546	0.520977	0.999176
VRC314	Grp 1,4,5,6 adjusted	pre-immunization baseline	protected (P) vs. not protected (NP) at 4 weeks	ZNF296			0.0720784	4.24442	0.428305	0.521092	0.999176
VRC314	Grp 1,4,5,6 adjusted	pre-immunization baseline	protected (P) vs. not protected (NP) at 4 weeks	PLBD2			0.0800098	4.33224	0.428278	0.521106	0.999176
VRC314	Grp 1,4,5,6 adjusted	pre-immunization baseline	protected (P) vs. not protected (NP) at 4 weeks	GANAB			-0.0706323	7.76792	0.428227	0.52113	0.999176
VRC314	Grp 1,4,5,6 adjusted	pre-immunization baseline	protected (P) vs. not protected (NP) at 4 weeks	RGS10			0.112393	6.07056	0.428181	0.521152	0.999176
VRC314	Grp 1,4,5,6 adjusted	pre-immunization baseline	protected (P) vs. not protected (NP) at 4 weeks	TPRG1			0.299544	0.176627	0.427322	0.521566	0.999176
VRC314	Grp 1,4,5,6 adjusted	pre-immunization baseline	protected (P) vs. not protected (NP) at 4 weeks	CTLA4			-0.176129	2.85372	0.42723	0.52161	0.999176
VRC314	Grp 1,4,5,6 adjusted	pre-immunization baseline	protected (P) vs. not protected (NP) at 4 weeks	DOK3			-0.158582	9.29687	0.427009	0.521716	0.999176
VRC314	Grp 1,4,5,6 adjusted	pre-immunization baseline	protected (P) vs. not protected (NP) at 4 weeks	DYNLT1			0.0983204	5.74622	0.426921	0.521759	0.999176
VRC314	Grp 1,4,5,6 adjusted	pre-immunization baseline	protected (P) vs. not protected (NP) at 4 weeks	BSN			0.113596	2.39568	0.426909	0.521764	0.999176
VRC314	Grp 1,4,5,6 adjusted	pre-immunization baseline	protected (P) vs. not protected (NP) at 4 weeks	CYB5R3			-0.0858531	7.31276	0.42683	0.521802	0.999176
VRC314	Grp 1,4,5,6 adjusted	pre-immunization baseline	protected (P) vs. not protected (NP) at 4 weeks	ZC3H12C			0.203152	1.05209	0.426569	0.521928	0.999176
VRC314	Grp 1,4,5,6 adjusted	pre-immunization baseline	protected (P) vs. not protected (NP) at 4 weeks	ABCC1			-0.0538915	6.02804	0.426568	0.521929	0.999176
VRC314	Grp 1,4,5,6 adjusted	pre-immunization baseline	protected (P) vs. not protected (NP) at 4 weeks	AFAP1			-0.231974	3.75549	0.426239	0.522088	0.999176
VRC314	Grp 1,4,5,6 adjusted	pre-immunization baseline	protected (P) vs. not protected (NP) at 4 weeks	PPAT			0.111841	2.78982	0.426069	0.52217	0.999176
VRC314	Grp 1,4,5,6 adjusted	pre-immunization baseline	protected (P) vs. not protected (NP) at 4 weeks	USP49			0.134195	1.6759	0.425627	0.522383	0.999176
VRC314	Grp 1,4,5,6 adjusted	pre-immunization baseline	protected (P) vs. not protected (NP) at 4 weeks	EPB41L4A			-0.151626	2.8336	0.425241	0.52257	0.999176
VRC314	Grp 1,4,5,6 adjusted	pre-immunization baseline	protected (P) vs. not protected (NP) at 4 weeks	CYTH1			-0.0634721	9.26471	0.425104	0.522636	0.999176
VRC314	Grp 1,4,5,6 adjusted	pre-immunization baseline	protected (P) vs. not protected (NP) at 4 weeks	KIAA1671			0.229528	3.23885	0.424821	0.522773	0.999176
VRC314	Grp 1,4,5,6 adjusted	pre-immunization baseline	protected (P) vs. not protected (NP) at 4 weeks	PDCL3			-0.182849	1.34175	0.424717	0.522823	0.999176
VRC314	Grp 1,4,5,6 adjusted	pre-immunization baseline	protected (P) vs. not protected (NP) at 4 weeks	AMT			0.0868398	4.10501	0.424695	0.522834	0.999176
VRC314	Grp 1,4,5,6 adjusted	pre-immunization baseline	protected (P) vs. not protected (NP) at 4 weeks	TMEM159			0.0798407	4.04181	0.424582	0.522888	0.999176
VRC314	Grp 1,4,5,6 adjusted	pre-immunization baseline	protected (P) vs. not protected (NP) at 4 weeks	HIST1H2BK			-0.171439	5.64762	0.424379	0.522987	0.999176
VRC314	Grp 1,4,5,6 adjusted	pre-immunization baseline	protected (P) vs. not protected (NP) at 4 weeks	CERK			-0.063586	7.97108	0.424096	0.523124	0.999176
VRC314	Grp 1,4,5,6 adjusted	pre-immunization baseline	protected (P) vs. not protected (NP) at 4 weeks	SYCE2			0.187007	1.31609	0.424027	0.523157	0.999176
VRC314	Grp 1,4,5,6 adjusted	pre-immunization baseline	protected (P) vs. not protected (NP) at 4 weeks	EIF3D			0.0546003	7.58067	0.423954	0.523193	0.999176
VRC314	Grp 1,4,5,6 adjusted	pre-immunization baseline	protected (P) vs. not protected (NP) at 4 weeks	KRT73			0.213619	2.85894	0.423814	0.52326	0.999176
VRC314	Grp 1,4,5,6 adjusted	pre-immunization baseline	protected (P) vs. not protected (NP) at 4 weeks	TDP1			0.0874442	4.43209	0.423726	0.523303	0.999176
VRC314	Grp 1,4,5,6 adjusted	pre-immunization baseline	protected (P) vs. not protected (NP) at 4 weeks	RPS6KA1			-0.104166	9.03098	0.423553	0.523387	0.999176
VRC314	Grp 1,4,5,6 adjusted	pre-immunization baseline	protected (P) vs. not protected (NP) at 4 weeks	SNRPA1			-0.114204	3.0795	0.423545	0.52339	0.999176
VRC314	Grp 1,4,5,6 adjusted	pre-immunization baseline	protected (P) vs. not protected (NP) at 4 weeks	TMEM39A			0.0651509	4.44487	0.42349	0.523417	0.999176
VRC314	Grp 1,4,5,6 adjusted	pre-immunization baseline	protected (P) vs. not protected (NP) at 4 weeks	MAMSTR			-0.296046	0.588843	0.423108	0.523602	0.999176
VRC314	Grp 1,4,5,6 adjusted	pre-immunization baseline	protected (P) vs. not protected (NP) at 4 weeks	USPL1			0.0762968	5.2006	0.422946	0.523681	0.999176
VRC314	Grp 1,4,5,6 adjusted	pre-immunization baseline	protected (P) vs. not protected (NP) at 4 weeks	HSD17B1			0.0540546	4.9171	0.42274	0.523781	0.999176
VRC314	Grp 1,4,5,6 adjusted	pre-immunization baseline	protected (P) vs. not protected (NP) at 4 weeks	TMEM132E			-0.251395	0.26648	0.422505	0.523895	0.999176
VRC314	Grp 1,4,5,6 adjusted	pre-immunization baseline	protected (P) vs. not protected (NP) at 4 weeks	SNORA7B			-0.387175	-0.0387004	0.422454	0.52392	0.999176
VRC314	Grp 1,4,5,6 adjusted	pre-immunization baseline	protected (P) vs. not protected (NP) at 4 weeks	FAAH2			0.215678	1.63634	0.422416	0.523938	0.999176
VRC314	Grp 1,4,5,6 adjusted	pre-immunization baseline	protected (P) vs. not protected (NP) at 4 weeks	FAM86C1			-0.201228	1.91363	0.422396	0.523948	0.999176
VRC314	Grp 1,4,5,6 adjusted	pre-immunization baseline	protected (P) vs. not protected (NP) at 4 weeks	CTDSP1			-0.0844516	9.12274	0.422118	0.524083	0.999176
VRC314	Grp 1,4,5,6 adjusted	pre-immunization baseline	protected (P) vs. not protected (NP) at 4 weeks	TRIM39			-0.0882619	5.02621	0.422006	0.524138	0.999176
VRC314	Grp 1,4,5,6 adjusted	pre-immunization baseline	protected (P) vs. not protected (NP) at 4 weeks	CDC37			-0.0607114	7.02523	0.421848	0.524214	0.999176
VRC314	Grp 1,4,5,6 adjusted	pre-immunization baseline	protected (P) vs. not protected (NP) at 4 weeks	SSBP4			-0.109401	5.17521	0.421688	0.524292	0.999176
VRC314	Grp 1,4,5,6 adjusted	pre-immunization baseline	protected (P) vs. not protected (NP) at 4 weeks	CORO6			-0.202831	1.42544	0.421504	0.524382	0.999176
VRC314	Grp 1,4,5,6 adjusted	pre-immunization baseline	protected (P) vs. not protected (NP) at 4 weeks	LHFPL2			0.130942	4.12247	0.421257	0.524502	0.999176
VRC314	Grp 1,4,5,6 adjusted	pre-immunization baseline	protected (P) vs. not protected (NP) at 4 weeks	PNPLA4			0.137353	2.47212	0.42107	0.524593	0.999176
VRC314	Grp 1,4,5,6 adjusted	pre-immunization baseline	protected (P) vs. not protected (NP) at 4 weeks	CITED4			0.113608	4.39128	0.420869	0.524691	0.999176
VRC314	Grp 1,4,5,6 adjusted	pre-immunization baseline	protected (P) vs. not protected (NP) at 4 weeks	KDM5A			-0.0858063	7.16807	0.420857	0.524697	0.999176
VRC314	Grp 1,4,5,6 adjusted	pre-immunization baseline	protected (P) vs. not protected (NP) at 4 weeks	JTB			0.0801105	7.62686	0.420768	0.52474	0.999176
VRC314	Grp 1,4,5,6 adjusted	pre-immunization baseline	protected (P) vs. not protected (NP) at 4 weeks	EIF3J			0.07188	5.03958	0.420667	0.524789	0.999176
VRC314	Grp 1,4,5,6 adjusted	pre-immunization baseline	protected (P) vs. not protected (NP) at 4 weeks	ARID2			0.0758965	5.15707	0.42017	0.525031	0.999176
VRC314	Grp 1,4,5,6 adjusted	pre-immunization baseline	protected (P) vs. not protected (NP) at 4 weeks	TRAF3IP2			0.0664476	4.3465	0.419916	0.525155	0.999176
VRC314	Grp 1,4,5,6 adjusted	pre-immunization baseline	protected (P) vs. not protected (NP) at 4 weeks	TIAF1			0.142455	1.50183	0.419862	0.525181	0.999176
VRC314	Grp 1,4,5,6 adjusted	pre-immunization baseline	protected (P) vs. not protected (NP) at 4 weeks	UNC119B			-0.0616983	5.96508	0.419528	0.525344	0.999176
VRC314	Grp 1,4,5,6 adjusted	pre-immunization baseline	protected (P) vs. not protected (NP) at 4 weeks	PPM1G			-0.0600563	6.78244	0.41949	0.525363	0.999176
VRC314	Grp 1,4,5,6 adjusted	pre-immunization baseline	protected (P) vs. not protected (NP) at 4 weeks	LPAL2			0.255157	1.71787	0.419409	0.525402	0.999176
VRC314	Grp 1,4,5,6 adjusted	pre-immunization baseline	protected (P) vs. not protected (NP) at 4 weeks	E2F2			0.193851	5.09189	0.419354	0.525429	0.999176
VRC314	Grp 1,4,5,6 adjusted	pre-immunization baseline	protected (P) vs. not protected (NP) at 4 weeks	ADAT2			0.130071	3.66235	0.419196	0.525506	0.999176
VRC314	Grp 1,4,5,6 adjusted	pre-immunization baseline	protected (P) vs. not protected (NP) at 4 weeks	DNTTIP1			-0.0984735	5.36702	0.419052	0.525577	0.999176
VRC314	Grp 1,4,5,6 adjusted	pre-immunization baseline	protected (P) vs. not protected (NP) at 4 weeks	ETV6			-0.0980199	7.16649	0.418984	0.52561	0.999176
VRC314	Grp 1,4,5,6 adjusted	pre-immunization baseline	protected (P) vs. not protected (NP) at 4 weeks	RAP2A			0.118937	4.74718	0.418825	0.525688	0.999176
VRC314	Grp 1,4,5,6 adjusted	pre-immunization baseline	protected (P) vs. not protected (NP) at 4 weeks	GOLGA8A			-0.124066	4.93829	0.418741	0.525729	0.999176
VRC314	Grp 1,4,5,6 adjusted	pre-immunization baseline	protected (P) vs. not protected (NP) at 4 weeks	EIF3A			0.082335	7.01834	0.418588	0.525803	0.999176
VRC314	Grp 1,4,5,6 adjusted	pre-immunization baseline	protected (P) vs. not protected (NP) at 4 weeks	ETS1			0.104896	9.20476	0.418235	0.525976	0.999176
VRC314	Grp 1,4,5,6 adjusted	pre-immunization baseline	protected (P) vs. not protected (NP) at 4 weeks	HSPG2			0.260487	1.52048	0.41822	0.525983	0.999176
VRC314	Grp 1,4,5,6 adjusted	pre-immunization baseline	protected (P) vs. not protected (NP) at 4 weeks	LTB			-0.091719	9.33439	0.418069	0.526057	0.999176
VRC314	Grp 1,4,5,6 adjusted	pre-immunization baseline	protected (P) vs. not protected (NP) at 4 weeks	KLF2			-0.0899511	10.1967	0.418029	0.526077	0.999176
VRC314	Grp 1,4,5,6 adjusted	pre-immunization baseline	protected (P) vs. not protected (NP) at 4 weeks	SIPA1L1			-0.121186	6.74907	0.417904	0.526138	0.999176
VRC314	Grp 1,4,5,6 adjusted	pre-immunization baseline	protected (P) vs. not protected (NP) at 4 weeks	ITPRIP			-0.112997	7.78846	0.417648	0.526263	0.999176
VRC314	Grp 1,4,5,6 adjusted	pre-immunization baseline	protected (P) vs. not protected (NP) at 4 weeks	FAN1			-0.102753	4.36071	0.417637	0.526269	0.999176
VRC314	Grp 1,4,5,6 adjusted	pre-immunization baseline	protected (P) vs. not protected (NP) at 4 weeks	CACNB1			-0.124144	4.1684	0.417635	0.526269	0.999176
VRC314	Grp 1,4,5,6 adjusted	pre-immunization baseline	protected (P) vs. not protected (NP) at 4 weeks	YBEY			0.118317	3.34584	0.417491	0.52634	0.999176
VRC314	Grp 1,4,5,6 adjusted	pre-immunization baseline	protected (P) vs. not protected (NP) at 4 weeks	PSMD2			0.0728378	6.59482	0.417364	0.526402	0.999176
VRC314	Grp 1,4,5,6 adjusted	pre-immunization baseline	protected (P) vs. not protected (NP) at 4 weeks	PNPO			0.0846549	4.64789	0.417288	0.52644	0.999176
VRC314	Grp 1,4,5,6 adjusted	pre-immunization baseline	protected (P) vs. not protected (NP) at 4 weeks	SNAPC2			-0.0935527	4.88482	0.416922	0.526619	0.999176
VRC314	Grp 1,4,5,6 adjusted	pre-immunization baseline	protected (P) vs. not protected (NP) at 4 weeks	YIPF6			0.105486	5.0894	0.416804	0.526677	0.999176
VRC314	Grp 1,4,5,6 adjusted	pre-immunization baseline	protected (P) vs. not protected (NP) at 4 weeks	SNRPG			0.208245	0.601141	0.416628	0.526763	0.999176
VRC314	Grp 1,4,5,6 adjusted	pre-immunization baseline	protected (P) vs. not protected (NP) at 4 weeks	BMP1			-0.110706	2.84127	0.416546	0.526803	0.999176
VRC314	Grp 1,4,5,6 adjusted	pre-immunization baseline	protected (P) vs. not protected (NP) at 4 weeks	SOAT1			-0.101874	5.40445	0.416415	0.526868	0.999176
VRC314	Grp 1,4,5,6 adjusted	pre-immunization baseline	protected (P) vs. not protected (NP) at 4 weeks	PECR			0.0996321	3.02705	0.416345	0.526902	0.999176
VRC314	Grp 1,4,5,6 adjusted	pre-immunization baseline	protected (P) vs. not protected (NP) at 4 weeks	FSCN1			0.124108	3.55836	0.416121	0.527012	0.999176
VRC314	Grp 1,4,5,6 adjusted	pre-immunization baseline	protected (P) vs. not protected (NP) at 4 weeks	FARP1			0.327103	0.136606	0.415705	0.527216	0.999176
VRC314	Grp 1,4,5,6 adjusted	pre-immunization baseline	protected (P) vs. not protected (NP) at 4 weeks	ARHGEF9			0.0916964	4.53327	0.415592	0.527271	0.999176
VRC314	Grp 1,4,5,6 adjusted	pre-immunization baseline	protected (P) vs. not protected (NP) at 4 weeks	COPS7A			0.0546695	5.6152	0.415545	0.527295	0.999176
VRC314	Grp 1,4,5,6 adjusted	pre-immunization baseline	protected (P) vs. not protected (NP) at 4 weeks	NFE2L3			0.123888	3.94077	0.41548	0.527327	0.999176
VRC314	Grp 1,4,5,6 adjusted	pre-immunization baseline	protected (P) vs. not protected (NP) at 4 weeks	GPKOW			0.0775221	4.89163	0.415251	0.527439	0.999176
VRC314	Grp 1,4,5,6 adjusted	pre-immunization baseline	protected (P) vs. not protected (NP) at 4 weeks	BTBD7			-0.0679729	5.01818	0.414737	0.527692	0.999176
VRC314	Grp 1,4,5,6 adjusted	pre-immunization baseline	protected (P) vs. not protected (NP) at 4 weeks	MRPS36			0.131125	2.27623	0.414622	0.527749	0.999176
VRC314	Grp 1,4,5,6 adjusted	pre-immunization baseline	protected (P) vs. not protected (NP) at 4 weeks	ELAC2			0.084196	5.53077	0.414148	0.527982	0.999176
VRC314	Grp 1,4,5,6 adjusted	pre-immunization baseline	protected (P) vs. not protected (NP) at 4 weeks	SCO2			-0.175089	3.49454	0.414081	0.528015	0.999176
VRC314	Grp 1,4,5,6 adjusted	pre-immunization baseline	protected (P) vs. not protected (NP) at 4 weeks	B3GNT2			0.0841565	4.67283	0.414078	0.528016	0.999176
VRC314	Grp 1,4,5,6 adjusted	pre-immunization baseline	protected (P) vs. not protected (NP) at 4 weeks	FIS1			0.137449	6.53884	0.413905	0.528102	0.999176
VRC314	Grp 1,4,5,6 adjusted	pre-immunization baseline	protected (P) vs. not protected (NP) at 4 weeks	ZNF24			0.080731	6.79523	0.413172	0.528463	0.999176
VRC314	Grp 1,4,5,6 adjusted	pre-immunization baseline	protected (P) vs. not protected (NP) at 4 weeks	TDRD7			0.12709	5.09743	0.412507	0.528792	0.999176
VRC314	Grp 1,4,5,6 adjusted	pre-immunization baseline	protected (P) vs. not protected (NP) at 4 weeks	RANBP3			-0.0517245	6.53462	0.412465	0.528812	0.999176
VRC314	Grp 1,4,5,6 adjusted	pre-immunization baseline	protected (P) vs. not protected (NP) at 4 weeks	RORA			0.142196	6.34485	0.412382	0.528853	0.999176
VRC314	Grp 1,4,5,6 adjusted	pre-immunization baseline	protected (P) vs. not protected (NP) at 4 weeks	HOXB2			0.134589	4.33425	0.412179	0.528954	0.999176
VRC314	Grp 1,4,5,6 adjusted	pre-immunization baseline	protected (P) vs. not protected (NP) at 4 weeks	ISL2			-0.272412	3.31005	0.412107	0.528989	0.999176
VRC314	Grp 1,4,5,6 adjusted	pre-immunization baseline	protected (P) vs. not protected (NP) at 4 weeks	DOK7			-0.202543	1.81907	0.411944	0.52907	0.999176
VRC314	Grp 1,4,5,6 adjusted	pre-immunization baseline	protected (P) vs. not protected (NP) at 4 weeks	NCOA5			-0.0754875	6.20768	0.411847	0.529118	0.999176
VRC314	Grp 1,4,5,6 adjusted	pre-immunization baseline	protected (P) vs. not protected (NP) at 4 weeks	MIR1914			-0.199519	1.02045	0.411832	0.529125	0.999176
VRC314	Grp 1,4,5,6 adjusted	pre-immunization baseline	protected (P) vs. not protected (NP) at 4 weeks	MCM3			0.0994997	5.78892	0.411677	0.529202	0.999176
VRC314	Grp 1,4,5,6 adjusted	pre-immunization baseline	protected (P) vs. not protected (NP) at 4 weeks	STXBP2			-0.105205	8.33804	0.41157	0.529255	0.999176
VRC314	Grp 1,4,5,6 adjusted	pre-immunization baseline	protected (P) vs. not protected (NP) at 4 weeks	IDUA			-0.101786	4.81173	0.411331	0.529373	0.999176
VRC314	Grp 1,4,5,6 adjusted	pre-immunization baseline	protected (P) vs. not protected (NP) at 4 weeks	WLS			-0.208956	5.90362	0.411167	0.529454	0.999176
VRC314	Grp 1,4,5,6 adjusted	pre-immunization baseline	protected (P) vs. not protected (NP) at 4 weeks	ADSSL1			0.190889	1.03084	0.411078	0.529498	0.999176
VRC314	Grp 1,4,5,6 adjusted	pre-immunization baseline	protected (P) vs. not protected (NP) at 4 weeks	NNAT			-0.241989	1.00969	0.411039	0.529518	0.999176
VRC314	Grp 1,4,5,6 adjusted	pre-immunization baseline	protected (P) vs. not protected (NP) at 4 weeks	KLHL5			0.0997036	5.33884	0.411037	0.529518	0.999176
VRC314	Grp 1,4,5,6 adjusted	pre-immunization baseline	protected (P) vs. not protected (NP) at 4 weeks	OLFML2B			-0.229471	0.485211	0.410761	0.529655	0.999176
VRC314	Grp 1,4,5,6 adjusted	pre-immunization baseline	protected (P) vs. not protected (NP) at 4 weeks	NSF			0.0607081	5.30716	0.410725	0.529673	0.999176
VRC314	Grp 1,4,5,6 adjusted	pre-immunization baseline	protected (P) vs. not protected (NP) at 4 weeks	SF1			-0.0634868	9.01411	0.410691	0.52969	0.999176
VRC314	Grp 1,4,5,6 adjusted	pre-immunization baseline	protected (P) vs. not protected (NP) at 4 weeks	MFHAS1			0.104407	4.85902	0.410483	0.529793	0.999176
VRC314	Grp 1,4,5,6 adjusted	pre-immunization baseline	protected (P) vs. not protected (NP) at 4 weeks	STOML1			0.124921	3.63761	0.410388	0.52984	0.999176
VRC314	Grp 1,4,5,6 adjusted	pre-immunization baseline	protected (P) vs. not protected (NP) at 4 weeks	PPM1K			-0.0712097	5.74188	0.410291	0.529888	0.999176
VRC314	Grp 1,4,5,6 adjusted	pre-immunization baseline	protected (P) vs. not protected (NP) at 4 weeks	C1orf74			-0.222503	1.02885	0.409978	0.530044	0.999176
VRC314	Grp 1,4,5,6 adjusted	pre-immunization baseline	protected (P) vs. not protected (NP) at 4 weeks	S1PR5			-0.182143	6.65668	0.409951	0.530057	0.999176
VRC314	Grp 1,4,5,6 adjusted	pre-immunization baseline	protected (P) vs. not protected (NP) at 4 weeks	MAFK			-0.0555614	5.79254	0.409864	0.5301	0.999176
VRC314	Grp 1,4,5,6 adjusted	pre-immunization baseline	protected (P) vs. not protected (NP) at 4 weeks	TANK			0.100326	5.86995	0.409774	0.530145	0.999176
VRC314	Grp 1,4,5,6 adjusted	pre-immunization baseline	protected (P) vs. not protected (NP) at 4 weeks	CXCL10			-0.507796	1.06457	0.409647	0.530208	0.999176
VRC314	Grp 1,4,5,6 adjusted	pre-immunization baseline	protected (P) vs. not protected (NP) at 4 weeks	SEC16A			-0.0807045	7.12418	0.409539	0.530261	0.999176
VRC314	Grp 1,4,5,6 adjusted	pre-immunization baseline	protected (P) vs. not protected (NP) at 4 weeks	FARP2			0.118662	2.92655	0.409362	0.530349	0.999176
VRC314	Grp 1,4,5,6 adjusted	pre-immunization baseline	protected (P) vs. not protected (NP) at 4 weeks	HOMER2			0.224655	1.20433	0.409284	0.530388	0.999176
VRC314	Grp 1,4,5,6 adjusted	pre-immunization baseline	protected (P) vs. not protected (NP) at 4 weeks	AGRP			-0.137748	2.28946	0.408966	0.530546	0.999176
VRC314	Grp 1,4,5,6 adjusted	pre-immunization baseline	protected (P) vs. not protected (NP) at 4 weeks	GSDMD			-0.0795183	7.6708	0.408753	0.530652	0.999176
VRC314	Grp 1,4,5,6 adjusted	pre-immunization baseline	protected (P) vs. not protected (NP) at 4 weeks	NUP214			-0.0787301	7.15078	0.408667	0.530695	0.999176
VRC314	Grp 1,4,5,6 adjusted	pre-immunization baseline	protected (P) vs. not protected (NP) at 4 weeks	ADD2			0.164764	2.75634	0.408317	0.530869	0.999176
VRC314	Grp 1,4,5,6 adjusted	pre-immunization baseline	protected (P) vs. not protected (NP) at 4 weeks	CRELD2			-0.0779655	4.71626	0.408222	0.530916	0.999176
VRC314	Grp 1,4,5,6 adjusted	pre-immunization baseline	protected (P) vs. not protected (NP) at 4 weeks	HLA-DMB			-0.0885941	7.37943	0.408043	0.531005	0.999176
VRC314	Grp 1,4,5,6 adjusted	pre-immunization baseline	protected (P) vs. not protected (NP) at 4 weeks	HBA1			-0.456423	10.4964	0.408029	0.531012	0.999176
VRC314	Grp 1,4,5,6 adjusted	pre-immunization baseline	protected (P) vs. not protected (NP) at 4 weeks	ZNF211			0.0753959	5.06443	0.407976	0.531038	0.999176
VRC314	Grp 1,4,5,6 adjusted	pre-immunization baseline	protected (P) vs. not protected (NP) at 4 weeks	CD55			-0.176486	7.65227	0.407711	0.53117	0.999176
VRC314	Grp 1,4,5,6 adjusted	pre-immunization baseline	protected (P) vs. not protected (NP) at 4 weeks	ADPRHL2			-0.0656612	6.05783	0.407634	0.531209	0.999176
VRC314	Grp 1,4,5,6 adjusted	pre-immunization baseline	protected (P) vs. not protected (NP) at 4 weeks	MED15			-0.0645835	7.84565	0.407622	0.531215	0.999176
VRC314	Grp 1,4,5,6 adjusted	pre-immunization baseline	protected (P) vs. not protected (NP) at 4 weeks	YTHDC1			0.0715371	6.66873	0.407596	0.531228	0.999176
VRC314	Grp 1,4,5,6 adjusted	pre-immunization baseline	protected (P) vs. not protected (NP) at 4 weeks	RIPK2			0.102793	4.59117	0.407275	0.531387	0.999176
VRC314	Grp 1,4,5,6 adjusted	pre-immunization baseline	protected (P) vs. not protected (NP) at 4 weeks	OTUD3			0.0879612	4.3088	0.407199	0.531426	0.999176
VRC314	Grp 1,4,5,6 adjusted	pre-immunization baseline	protected (P) vs. not protected (NP) at 4 weeks	UBASH3A			0.104959	5.64258	0.407134	0.531458	0.999176
VRC314	Grp 1,4,5,6 adjusted	pre-immunization baseline	protected (P) vs. not protected (NP) at 4 weeks	FOXP4			0.0875075	4.4055	0.407132	0.531459	0.999176
VRC314	Grp 1,4,5,6 adjusted	pre-immunization baseline	protected (P) vs. not protected (NP) at 4 weeks	SAC3D1			-0.101898	3.82096	0.40711	0.53147	0.999176
VRC314	Grp 1,4,5,6 adjusted	pre-immunization baseline	protected (P) vs. not protected (NP) at 4 weeks	B3GALT4			0.0752538	5.76609	0.407046	0.531502	0.999176
VRC314	Grp 1,4,5,6 adjusted	pre-immunization baseline	protected (P) vs. not protected (NP) at 4 weeks	USP48			-0.0725886	5.72831	0.406998	0.531526	0.999176
VRC314	Grp 1,4,5,6 adjusted	pre-immunization baseline	protected (P) vs. not protected (NP) at 4 weeks	ZNF558			0.105131	3.78087	0.406888	0.531581	0.999176
VRC314	Grp 1,4,5,6 adjusted	pre-immunization baseline	protected (P) vs. not protected (NP) at 4 weeks	TIMM22			0.0679184	4.6097	0.406552	0.531748	0.999176
VRC314	Grp 1,4,5,6 adjusted	pre-immunization baseline	protected (P) vs. not protected (NP) at 4 weeks	PAN2			0.0770721	5.53225	0.406454	0.531797	0.999176
VRC314	Grp 1,4,5,6 adjusted	pre-immunization baseline	protected (P) vs. not protected (NP) at 4 weeks	MPHOSPH10			0.0795768	4.46645	0.406444	0.531802	0.999176
VRC314	Grp 1,4,5,6 adjusted	pre-immunization baseline	protected (P) vs. not protected (NP) at 4 weeks	C15orf52			0.0973203	3.32253	0.406384	0.531832	0.999176
VRC314	Grp 1,4,5,6 adjusted	pre-immunization baseline	protected (P) vs. not protected (NP) at 4 weeks	STAT5B			-0.110199	9.01937	0.406302	0.531873	0.999176
VRC314	Grp 1,4,5,6 adjusted	pre-immunization baseline	protected (P) vs. not protected (NP) at 4 weeks	HFE			0.101212	2.98187	0.406247	0.5319	0.999176
VRC314	Grp 1,4,5,6 adjusted	pre-immunization baseline	protected (P) vs. not protected (NP) at 4 weeks	DDX60L			0.198662	6.94653	0.406089	0.53198	0.999176
VRC314	Grp 1,4,5,6 adjusted	pre-immunization baseline	protected (P) vs. not protected (NP) at 4 weeks	PRR5L			-0.109565	5.74864	0.405966	0.532041	0.999176
VRC314	Grp 1,4,5,6 adjusted	pre-immunization baseline	protected (P) vs. not protected (NP) at 4 weeks	AKR7A2			-0.0931001	5.17921	0.405902	0.532073	0.999176
VRC314	Grp 1,4,5,6 adjusted	pre-immunization baseline	protected (P) vs. not protected (NP) at 4 weeks	PIGS			-0.0559253	6.46103	0.405786	0.532131	0.999176
VRC314	Grp 1,4,5,6 adjusted	pre-immunization baseline	protected (P) vs. not protected (NP) at 4 weeks	C5orf51			0.0519648	5.42254	0.405143	0.532452	0.999176
VRC314	Grp 1,4,5,6 adjusted	pre-immunization baseline	protected (P) vs. not protected (NP) at 4 weeks	TGFBRAP1			0.0950556	4.04195	0.404808	0.53262	0.999176
VRC314	Grp 1,4,5,6 adjusted	pre-immunization baseline	protected (P) vs. not protected (NP) at 4 weeks	TSKS			-0.342532	0.837092	0.40478	0.532634	0.999176
VRC314	Grp 1,4,5,6 adjusted	pre-immunization baseline	protected (P) vs. not protected (NP) at 4 weeks	PAPSS2			0.126825	2.85909	0.404673	0.532688	0.999176
VRC314	Grp 1,4,5,6 adjusted	pre-immunization baseline	protected (P) vs. not protected (NP) at 4 weeks	NDUFB1			0.1145	2.33791	0.404673	0.532688	0.999176
VRC314	Grp 1,4,5,6 adjusted	pre-immunization baseline	protected (P) vs. not protected (NP) at 4 weeks	FLAD1			0.0745427	5.50198	0.404432	0.532808	0.999176
VRC314	Grp 1,4,5,6 adjusted	pre-immunization baseline	protected (P) vs. not protected (NP) at 4 weeks	SLC16A3			-0.123138	8.9554	0.404265	0.532892	0.999176
VRC314	Grp 1,4,5,6 adjusted	pre-immunization baseline	protected (P) vs. not protected (NP) at 4 weeks	CNOT10			-0.0628808	4.75996	0.40372	0.533165	0.999176
VRC314	Grp 1,4,5,6 adjusted	pre-immunization baseline	protected (P) vs. not protected (NP) at 4 weeks	ST8SIA1			0.259999	2.07092	0.403536	0.533257	0.999176
VRC314	Grp 1,4,5,6 adjusted	pre-immunization baseline	protected (P) vs. not protected (NP) at 4 weeks	CLCN1			-0.501714	0.00741164	0.403527	0.533262	0.999176
VRC314	Grp 1,4,5,6 adjusted	pre-immunization baseline	protected (P) vs. not protected (NP) at 4 weeks	ZNF761			0.18796	3.38494	0.403501	0.533275	0.999176
VRC314	Grp 1,4,5,6 adjusted	pre-immunization baseline	protected (P) vs. not protected (NP) at 4 weeks	TMEM143			-0.105037	3.60571	0.403292	0.53338	0.999176
VRC314	Grp 1,4,5,6 adjusted	pre-immunization baseline	protected (P) vs. not protected (NP) at 4 weeks	KLHDC7B			0.121487	4.36631	0.403004	0.533524	0.999176
VRC314	Grp 1,4,5,6 adjusted	pre-immunization baseline	protected (P) vs. not protected (NP) at 4 weeks	HAPLN3			0.136598	5.92126	0.40256	0.533747	0.999176
VRC314	Grp 1,4,5,6 adjusted	pre-immunization baseline	protected (P) vs. not protected (NP) at 4 weeks	SIRPD			-0.166892	2.39974	0.402327	0.533865	0.999176
VRC314	Grp 1,4,5,6 adjusted	pre-immunization baseline	protected (P) vs. not protected (NP) at 4 weeks	MIR3064			-0.106915	4.42792	0.402322	0.533867	0.999176
VRC314	Grp 1,4,5,6 adjusted	pre-immunization baseline	protected (P) vs. not protected (NP) at 4 weeks	TCEAL4			-0.139729	3.06868	0.40208	0.533989	0.999176
VRC314	Grp 1,4,5,6 adjusted	pre-immunization baseline	protected (P) vs. not protected (NP) at 4 weeks	PRPH2			0.270944	0.692526	0.402062	0.533998	0.999176
VRC314	Grp 1,4,5,6 adjusted	pre-immunization baseline	protected (P) vs. not protected (NP) at 4 weeks	GSPT2			0.161223	4.58361	0.402019	0.53402	0.999176
VRC314	Grp 1,4,5,6 adjusted	pre-immunization baseline	protected (P) vs. not protected (NP) at 4 weeks	LOXL2			0.149202	2.15592	0.401549	0.534256	0.999176
VRC314	Grp 1,4,5,6 adjusted	pre-immunization baseline	protected (P) vs. not protected (NP) at 4 weeks	PRSS53			-0.102885	3.29895	0.401245	0.534409	0.999176
VRC314	Grp 1,4,5,6 adjusted	pre-immunization baseline	protected (P) vs. not protected (NP) at 4 weeks	APEX1			0.0718391	7.05571	0.401195	0.534434	0.999176
VRC314	Grp 1,4,5,6 adjusted	pre-immunization baseline	protected (P) vs. not protected (NP) at 4 weeks	TOX			0.136051	3.64403	0.401107	0.534479	0.999176
VRC314	Grp 1,4,5,6 adjusted	pre-immunization baseline	protected (P) vs. not protected (NP) at 4 weeks	CYFIP1			-0.133871	4.99845	0.400769	0.534649	0.999176
VRC314	Grp 1,4,5,6 adjusted	pre-immunization baseline	protected (P) vs. not protected (NP) at 4 weeks	NFIL3			-0.152984	6.68271	0.400763	0.534652	0.999176
VRC314	Grp 1,4,5,6 adjusted	pre-immunization baseline	protected (P) vs. not protected (NP) at 4 weeks	RABL2B			-0.113054	3.02757	0.400487	0.534791	0.999176
VRC314	Grp 1,4,5,6 adjusted	pre-immunization baseline	protected (P) vs. not protected (NP) at 4 weeks	ZNF384			-0.0571075	6.44357	0.400223	0.534925	0.999176
VRC314	Grp 1,4,5,6 adjusted	pre-immunization baseline	protected (P) vs. not protected (NP) at 4 weeks	RAB39B			0.0796163	3.43636	0.400146	0.534963	0.999176
VRC314	Grp 1,4,5,6 adjusted	pre-immunization baseline	protected (P) vs. not protected (NP) at 4 weeks	NCAPH2			-0.062982	5.85759	0.399922	0.535076	0.999176
VRC314	Grp 1,4,5,6 adjusted	pre-immunization baseline	protected (P) vs. not protected (NP) at 4 weeks	KIF13B			-0.0736059	5.36065	0.399525	0.535277	0.999176
VRC314	Grp 1,4,5,6 adjusted	pre-immunization baseline	protected (P) vs. not protected (NP) at 4 weeks	TMEM222			-0.0687805	6.56629	0.399278	0.535402	0.999176
VRC314	Grp 1,4,5,6 adjusted	pre-immunization baseline	protected (P) vs. not protected (NP) at 4 weeks	BCAR3			0.301629	0.625432	0.398972	0.535557	0.999176
VRC314	Grp 1,4,5,6 adjusted	pre-immunization baseline	protected (P) vs. not protected (NP) at 4 weeks	TNFSF4			0.161806	2.60879	0.398709	0.535689	0.999176
VRC314	Grp 1,4,5,6 adjusted	pre-immunization baseline	protected (P) vs. not protected (NP) at 4 weeks	SDC3			-0.194666	2.78048	0.397975	0.536061	0.999176
VRC314	Grp 1,4,5,6 adjusted	pre-immunization baseline	protected (P) vs. not protected (NP) at 4 weeks	COQ6			-0.101618	3.66973	0.397887	0.536106	0.999176
VRC314	Grp 1,4,5,6 adjusted	pre-immunization baseline	protected (P) vs. not protected (NP) at 4 weeks	ADHFE1			-0.126639	3.34841	0.397702	0.5362	0.999176
VRC314	Grp 1,4,5,6 adjusted	pre-immunization baseline	protected (P) vs. not protected (NP) at 4 weeks	DNASE1L1			0.0700761	5.27008	0.397609	0.536247	0.999176
VRC314	Grp 1,4,5,6 adjusted	pre-immunization baseline	protected (P) vs. not protected (NP) at 4 weeks	SDCCAG8			0.109462	2.86018	0.397458	0.536324	0.999176
VRC314	Grp 1,4,5,6 adjusted	pre-immunization baseline	protected (P) vs. not protected (NP) at 4 weeks	ZNF366			0.244138	0.290959	0.39736	0.536373	0.999176
VRC314	Grp 1,4,5,6 adjusted	pre-immunization baseline	protected (P) vs. not protected (NP) at 4 weeks	GTF2H3			0.109283	2.54855	0.39723	0.536439	0.999176
VRC314	Grp 1,4,5,6 adjusted	pre-immunization baseline	protected (P) vs. not protected (NP) at 4 weeks	SGCE			0.262631	0.397131	0.397038	0.536536	0.999176
VRC314	Grp 1,4,5,6 adjusted	pre-immunization baseline	protected (P) vs. not protected (NP) at 4 weeks	SLC22A16			0.252429	0.976121	0.396954	0.536579	0.999176
VRC314	Grp 1,4,5,6 adjusted	pre-immunization baseline	protected (P) vs. not protected (NP) at 4 weeks	PLEKHA4			0.194896	1.09079	0.39694	0.536586	0.999176
VRC314	Grp 1,4,5,6 adjusted	pre-immunization baseline	protected (P) vs. not protected (NP) at 4 weeks	EIF4B			-0.0600404	7.83402	0.39692	0.536596	0.999176
VRC314	Grp 1,4,5,6 adjusted	pre-immunization baseline	protected (P) vs. not protected (NP) at 4 weeks	KIAA0368			-0.0748949	5.31886	0.396618	0.536749	0.999176
VRC314	Grp 1,4,5,6 adjusted	pre-immunization baseline	protected (P) vs. not protected (NP) at 4 weeks	SCAMP5			-0.177656	3.36494	0.396515	0.536802	0.999176
VRC314	Grp 1,4,5,6 adjusted	pre-immunization baseline	protected (P) vs. not protected (NP) at 4 weeks	DBH			0.239011	1.79271	0.396448	0.536836	0.999176
VRC314	Grp 1,4,5,6 adjusted	pre-immunization baseline	protected (P) vs. not protected (NP) at 4 weeks	TSTD2			0.120136	2.98458	0.396251	0.536936	0.999176
VRC314	Grp 1,4,5,6 adjusted	pre-immunization baseline	protected (P) vs. not protected (NP) at 4 weeks	DEPTOR			-0.312699	0.463983	0.396179	0.536973	0.999176
VRC314	Grp 1,4,5,6 adjusted	pre-immunization baseline	protected (P) vs. not protected (NP) at 4 weeks	PPM1F			-0.120289	9.02475	0.396136	0.536995	0.999176
VRC314	Grp 1,4,5,6 adjusted	pre-immunization baseline	protected (P) vs. not protected (NP) at 4 weeks	PHF14			0.0933543	4.84227	0.396061	0.537033	0.999176
VRC314	Grp 1,4,5,6 adjusted	pre-immunization baseline	protected (P) vs. not protected (NP) at 4 weeks	ATXN7L3B			0.0611522	7.261	0.395929	0.5371	0.999176
VRC314	Grp 1,4,5,6 adjusted	pre-immunization baseline	protected (P) vs. not protected (NP) at 4 weeks	EFR3A			0.077249	5.85632	0.395833	0.537149	0.999176
VRC314	Grp 1,4,5,6 adjusted	pre-immunization baseline	protected (P) vs. not protected (NP) at 4 weeks	TFAP2E			-0.132759	3.16743	0.39582	0.537155	0.999176
VRC314	Grp 1,4,5,6 adjusted	pre-immunization baseline	protected (P) vs. not protected (NP) at 4 weeks	RIT1			0.104091	6.12566	0.395722	0.537205	0.999176
VRC314	Grp 1,4,5,6 adjusted	pre-immunization baseline	protected (P) vs. not protected (NP) at 4 weeks	PPP1R12C			-0.0678388	7.36852	0.395716	0.537208	0.999176
VRC314	Grp 1,4,5,6 adjusted	pre-immunization baseline	protected (P) vs. not protected (NP) at 4 weeks	DNAJA3			0.0588536	5.44799	0.395447	0.537345	0.999176
VRC314	Grp 1,4,5,6 adjusted	pre-immunization baseline	protected (P) vs. not protected (NP) at 4 weeks	CASZ1			0.0692505	4.17842	0.395395	0.537372	0.999176
VRC314	Grp 1,4,5,6 adjusted	pre-immunization baseline	protected (P) vs. not protected (NP) at 4 weeks	MTA3			0.171869	2.08158	0.395355	0.537392	0.999176
VRC314	Grp 1,4,5,6 adjusted	pre-immunization baseline	protected (P) vs. not protected (NP) at 4 weeks	HAVCR2			-0.0876707	5.00674	0.395312	0.537414	0.999176
VRC314	Grp 1,4,5,6 adjusted	pre-immunization baseline	protected (P) vs. not protected (NP) at 4 weeks	FBXO22			-0.093902	2.94655	0.395285	0.537427	0.999176
VRC314	Grp 1,4,5,6 adjusted	pre-immunization baseline	protected (P) vs. not protected (NP) at 4 weeks	MTMR11			0.102795	4.46434	0.395233	0.537454	0.999176
VRC314	Grp 1,4,5,6 adjusted	pre-immunization baseline	protected (P) vs. not protected (NP) at 4 weeks	SH2B2			-0.131055	5.87068	0.3951	0.537522	0.999176
VRC314	Grp 1,4,5,6 adjusted	pre-immunization baseline	protected (P) vs. not protected (NP) at 4 weeks	TRPV1			0.0981539	3.33797	0.394807	0.537671	0.999176
VRC314	Grp 1,4,5,6 adjusted	pre-immunization baseline	protected (P) vs. not protected (NP) at 4 weeks	AHDC1			-0.0793694	4.42093	0.394796	0.537677	0.999176
VRC314	Grp 1,4,5,6 adjusted	pre-immunization baseline	protected (P) vs. not protected (NP) at 4 weeks	RPS7			-0.178633	1.94076	0.394619	0.537767	0.999176
VRC314	Grp 1,4,5,6 adjusted	pre-immunization baseline	protected (P) vs. not protected (NP) at 4 weeks	COG4			0.0499152	6.00828	0.394466	0.537845	0.999176
VRC314	Grp 1,4,5,6 adjusted	pre-immunization baseline	protected (P) vs. not protected (NP) at 4 weeks	ARPC1A			0.0750305	4.94394	0.39425	0.537955	0.999176
VRC314	Grp 1,4,5,6 adjusted	pre-immunization baseline	protected (P) vs. not protected (NP) at 4 weeks	CLEC6A			0.266585	0.15744	0.393973	0.538096	0.999176
VRC314	Grp 1,4,5,6 adjusted	pre-immunization baseline	protected (P) vs. not protected (NP) at 4 weeks	C12orf43			-0.0740416	4.0145	0.393758	0.538206	0.999176
VRC314	Grp 1,4,5,6 adjusted	pre-immunization baseline	protected (P) vs. not protected (NP) at 4 weeks	RNF34			0.0532768	6.04466	0.393434	0.538371	0.999176
VRC314	Grp 1,4,5,6 adjusted	pre-immunization baseline	protected (P) vs. not protected (NP) at 4 weeks	DNASE1L3			0.297085	0.860167	0.393351	0.538414	0.999176
VRC314	Grp 1,4,5,6 adjusted	pre-immunization baseline	protected (P) vs. not protected (NP) at 4 weeks	RRP1B			0.09309	5.83825	0.393342	0.538418	0.999176
VRC314	Grp 1,4,5,6 adjusted	pre-immunization baseline	protected (P) vs. not protected (NP) at 4 weeks	DAB2			-0.12851	3.91954	0.392921	0.538633	0.999176
VRC314	Grp 1,4,5,6 adjusted	pre-immunization baseline	protected (P) vs. not protected (NP) at 4 weeks	ADCY9			-0.0942091	4.21308	0.392615	0.53879	0.999176
VRC314	Grp 1,4,5,6 adjusted	pre-immunization baseline	protected (P) vs. not protected (NP) at 4 weeks	TRMT6			0.0983493	3.92618	0.392595	0.5388	0.999176
VRC314	Grp 1,4,5,6 adjusted	pre-immunization baseline	protected (P) vs. not protected (NP) at 4 weeks	PAX8			0.561297	1.77006	0.392553	0.538822	0.999176
VRC314	Grp 1,4,5,6 adjusted	pre-immunization baseline	protected (P) vs. not protected (NP) at 4 weeks	TSSC4			-0.0720579	6.22311	0.392495	0.538851	0.999176
VRC314	Grp 1,4,5,6 adjusted	pre-immunization baseline	protected (P) vs. not protected (NP) at 4 weeks	ALAS2			0.428964	10.5177	0.392417	0.538891	0.999176
VRC314	Grp 1,4,5,6 adjusted	pre-immunization baseline	protected (P) vs. not protected (NP) at 4 weeks	YY1			-0.0625484	6.4715	0.392364	0.538918	0.999176
VRC314	Grp 1,4,5,6 adjusted	pre-immunization baseline	protected (P) vs. not protected (NP) at 4 weeks	FMNL2			-0.189008	2.17061	0.392336	0.538933	0.999176
VRC314	Grp 1,4,5,6 adjusted	pre-immunization baseline	protected (P) vs. not protected (NP) at 4 weeks	TPI1			-0.0674019	7.19945	0.391729	0.539244	0.999176
VRC314	Grp 1,4,5,6 adjusted	pre-immunization baseline	protected (P) vs. not protected (NP) at 4 weeks	TPRA1			0.0655393	5.37817	0.391498	0.539362	0.999176
VRC314	Grp 1,4,5,6 adjusted	pre-immunization baseline	protected (P) vs. not protected (NP) at 4 weeks	SLC16A1			0.0808164	3.55982	0.391427	0.539398	0.999176
VRC314	Grp 1,4,5,6 adjusted	pre-immunization baseline	protected (P) vs. not protected (NP) at 4 weeks	PMVK			-0.106266	4.96145	0.391326	0.53945	0.999176
VRC314	Grp 1,4,5,6 adjusted	pre-immunization baseline	protected (P) vs. not protected (NP) at 4 weeks	FAR1			0.119466	6.41491	0.391242	0.539493	0.999176
VRC314	Grp 1,4,5,6 adjusted	pre-immunization baseline	protected (P) vs. not protected (NP) at 4 weeks	LEFTY1			-0.229603	0.529092	0.391193	0.539518	0.999176
VRC314	Grp 1,4,5,6 adjusted	pre-immunization baseline	protected (P) vs. not protected (NP) at 4 weeks	POR			-0.0964159	6.66442	0.390763	0.539739	0.999176
VRC314	Grp 1,4,5,6 adjusted	pre-immunization baseline	protected (P) vs. not protected (NP) at 4 weeks	TREX2			0.135959	2.4143	0.39069	0.539776	0.999176
VRC314	Grp 1,4,5,6 adjusted	pre-immunization baseline	protected (P) vs. not protected (NP) at 4 weeks	TUBA1B			-0.0629969	7.89098	0.390649	0.539798	0.999176
VRC314	Grp 1,4,5,6 adjusted	pre-immunization baseline	protected (P) vs. not protected (NP) at 4 weeks	SHKBP1			-0.144633	9.01681	0.39059	0.539828	0.999176
VRC314	Grp 1,4,5,6 adjusted	pre-immunization baseline	protected (P) vs. not protected (NP) at 4 weeks	EMID1			0.314457	2.02432	0.390452	0.539899	0.999176
VRC314	Grp 1,4,5,6 adjusted	pre-immunization baseline	protected (P) vs. not protected (NP) at 4 weeks	CORO2A			-0.0950463	4.8813	0.390444	0.539903	0.999176
VRC314	Grp 1,4,5,6 adjusted	pre-immunization baseline	protected (P) vs. not protected (NP) at 4 weeks	TMEM14C			0.138228	4.43058	0.390198	0.540029	0.999176
VRC314	Grp 1,4,5,6 adjusted	pre-immunization baseline	protected (P) vs. not protected (NP) at 4 weeks	PDE6B			-0.0861261	3.6488	0.389947	0.540158	0.999176
VRC314	Grp 1,4,5,6 adjusted	pre-immunization baseline	protected (P) vs. not protected (NP) at 4 weeks	ACD			-0.0700877	5.11923	0.389927	0.540168	0.999176
VRC314	Grp 1,4,5,6 adjusted	pre-immunization baseline	protected (P) vs. not protected (NP) at 4 weeks	MED12L			-0.215157	1.31014	0.389908	0.540178	0.999176
VRC314	Grp 1,4,5,6 adjusted	pre-immunization baseline	protected (P) vs. not protected (NP) at 4 weeks	PRNP			-0.0820314	6.09351	0.389883	0.540191	0.999176
VRC314	Grp 1,4,5,6 adjusted	pre-immunization baseline	protected (P) vs. not protected (NP) at 4 weeks	ARHGEF3			0.0869041	6.77842	0.389684	0.540293	0.999176
VRC314	Grp 1,4,5,6 adjusted	pre-immunization baseline	protected (P) vs. not protected (NP) at 4 weeks	PHB2			0.06695	7.19149	0.389457	0.54041	0.999176
VRC314	Grp 1,4,5,6 adjusted	pre-immunization baseline	protected (P) vs. not protected (NP) at 4 weeks	C4orf32			-0.100705	3.56536	0.389357	0.540461	0.999176
VRC314	Grp 1,4,5,6 adjusted	pre-immunization baseline	protected (P) vs. not protected (NP) at 4 weeks	SOCS5			0.119577	3.42052	0.389097	0.540596	0.999176
VRC314	Grp 1,4,5,6 adjusted	pre-immunization baseline	protected (P) vs. not protected (NP) at 4 weeks	SPRYD4			-0.0930472	3.48317	0.388655	0.540823	0.999176
VRC314	Grp 1,4,5,6 adjusted	pre-immunization baseline	protected (P) vs. not protected (NP) at 4 weeks	CLEC4F			0.379866	1.96444	0.388562	0.540871	0.999176
VRC314	Grp 1,4,5,6 adjusted	pre-immunization baseline	protected (P) vs. not protected (NP) at 4 weeks	TRPC4AP			-0.0707783	7.71152	0.388416	0.540946	0.999176
VRC314	Grp 1,4,5,6 adjusted	pre-immunization baseline	protected (P) vs. not protected (NP) at 4 weeks	ATF2			-0.105013	3.47415	0.388174	0.541071	0.999176
VRC314	Grp 1,4,5,6 adjusted	pre-immunization baseline	protected (P) vs. not protected (NP) at 4 weeks	MOXD1			0.378683	0.169146	0.388127	0.541095	0.999176
VRC314	Grp 1,4,5,6 adjusted	pre-immunization baseline	protected (P) vs. not protected (NP) at 4 weeks	CBS			0.274014	2.82724	0.387991	0.541165	0.999176
VRC314	Grp 1,4,5,6 adjusted	pre-immunization baseline	protected (P) vs. not protected (NP) at 4 weeks	SDHAP1			0.176601	1.32081	0.387927	0.541198	0.999176
VRC314	Grp 1,4,5,6 adjusted	pre-immunization baseline	protected (P) vs. not protected (NP) at 4 weeks	PARP11			0.0797081	4.06693	0.387874	0.541226	0.999176
VRC314	Grp 1,4,5,6 adjusted	pre-immunization baseline	protected (P) vs. not protected (NP) at 4 weeks	P2RY2			-0.129171	3.53223	0.387793	0.541268	0.999176
VRC314	Grp 1,4,5,6 adjusted	pre-immunization baseline	protected (P) vs. not protected (NP) at 4 weeks	SRCAP			-0.0667265	7.65008	0.387779	0.541274	0.999176
VRC314	Grp 1,4,5,6 adjusted	pre-immunization baseline	protected (P) vs. not protected (NP) at 4 weeks	CCDC127			-0.0928522	3.69326	0.387729	0.541301	0.999176
VRC314	Grp 1,4,5,6 adjusted	pre-immunization baseline	protected (P) vs. not protected (NP) at 4 weeks	FOSL1			-0.220812	0.256038	0.387646	0.541344	0.999176
VRC314	Grp 1,4,5,6 adjusted	pre-immunization baseline	protected (P) vs. not protected (NP) at 4 weeks	RBL2			0.0754886	8.06168	0.387578	0.541379	0.999176
VRC314	Grp 1,4,5,6 adjusted	pre-immunization baseline	protected (P) vs. not protected (NP) at 4 weeks	MIR155HG			0.323606	0.874086	0.387528	0.541404	0.999176
VRC314	Grp 1,4,5,6 adjusted	pre-immunization baseline	protected (P) vs. not protected (NP) at 4 weeks	ERMAP			0.0768214	4.50379	0.387286	0.541529	0.999176
VRC314	Grp 1,4,5,6 adjusted	pre-immunization baseline	protected (P) vs. not protected (NP) at 4 weeks	ITGA10			-0.111567	1.93181	0.387242	0.541552	0.999176
VRC314	Grp 1,4,5,6 adjusted	pre-immunization baseline	protected (P) vs. not protected (NP) at 4 weeks	TMEM127			-0.097901	8.47734	0.387129	0.54161	0.999176
VRC314	Grp 1,4,5,6 adjusted	pre-immunization baseline	protected (P) vs. not protected (NP) at 4 weeks	SYNPO			0.183012	3.14581	0.387128	0.541611	0.999176
VRC314	Grp 1,4,5,6 adjusted	pre-immunization baseline	protected (P) vs. not protected (NP) at 4 weeks	ORM2			-0.167733	2.22529	0.387034	0.541659	0.999176
VRC314	Grp 1,4,5,6 adjusted	pre-immunization baseline	protected (P) vs. not protected (NP) at 4 weeks	GGPS1			0.0598154	4.99148	0.387023	0.541665	0.999176
VRC314	Grp 1,4,5,6 adjusted	pre-immunization baseline	protected (P) vs. not protected (NP) at 4 weeks	IFIT3			0.269227	8.61823	0.38696	0.541698	0.999176
VRC314	Grp 1,4,5,6 adjusted	pre-immunization baseline	protected (P) vs. not protected (NP) at 4 weeks	ZNF471			0.359665	0.0792841	0.386862	0.541748	0.999176
VRC314	Grp 1,4,5,6 adjusted	pre-immunization baseline	protected (P) vs. not protected (NP) at 4 weeks	BRCA2			0.159392	1.6621	0.386744	0.541809	0.999176
VRC314	Grp 1,4,5,6 adjusted	pre-immunization baseline	protected (P) vs. not protected (NP) at 4 weeks	PPIP5K1			0.0938155	3.38822	0.386741	0.541811	0.999176
VRC314	Grp 1,4,5,6 adjusted	pre-immunization baseline	protected (P) vs. not protected (NP) at 4 weeks	STAC3			-0.0889184	3.32425	0.386736	0.541813	0.999176
VRC314	Grp 1,4,5,6 adjusted	pre-immunization baseline	protected (P) vs. not protected (NP) at 4 weeks	MUSTN1			0.127904	1.72686	0.386619	0.541874	0.999176
VRC314	Grp 1,4,5,6 adjusted	pre-immunization baseline	protected (P) vs. not protected (NP) at 4 weeks	C8orf37			0.177368	1.19971	0.386607	0.54188	0.999176
VRC314	Grp 1,4,5,6 adjusted	pre-immunization baseline	protected (P) vs. not protected (NP) at 4 weeks	RNASEK			-0.13067	2.74494	0.386598	0.541885	0.999176
VRC314	Grp 1,4,5,6 adjusted	pre-immunization baseline	protected (P) vs. not protected (NP) at 4 weeks	ZNF671			0.0718294	5.12214	0.386551	0.541909	0.999176
VRC314	Grp 1,4,5,6 adjusted	pre-immunization baseline	protected (P) vs. not protected (NP) at 4 weeks	GTDC1			0.0881962	4.34308	0.386498	0.541936	0.999176
VRC314	Grp 1,4,5,6 adjusted	pre-immunization baseline	protected (P) vs. not protected (NP) at 4 weeks	RPS6KA5			-0.111965	4.94705	0.386438	0.541967	0.999176
VRC314	Grp 1,4,5,6 adjusted	pre-immunization baseline	protected (P) vs. not protected (NP) at 4 weeks	MPST			0.0969085	5.53265	0.386137	0.542123	0.999176
VRC314	Grp 1,4,5,6 adjusted	pre-immunization baseline	protected (P) vs. not protected (NP) at 4 weeks	SLC39A11			0.116277	4.26681	0.386092	0.542147	0.999176
VRC314	Grp 1,4,5,6 adjusted	pre-immunization baseline	protected (P) vs. not protected (NP) at 4 weeks	SSR2			0.0838266	8.07335	0.385515	0.542445	0.999176
VRC314	Grp 1,4,5,6 adjusted	pre-immunization baseline	protected (P) vs. not protected (NP) at 4 weeks	CARNS1			-0.112287	4.66881	0.38506	0.542681	0.999176
VRC314	Grp 1,4,5,6 adjusted	pre-immunization baseline	protected (P) vs. not protected (NP) at 4 weeks	OS9			-0.0901213	8.54107	0.384999	0.542713	0.999176
VRC314	Grp 1,4,5,6 adjusted	pre-immunization baseline	protected (P) vs. not protected (NP) at 4 weeks	SOX6			0.366356	1.56812	0.384747	0.542843	0.999176
VRC314	Grp 1,4,5,6 adjusted	pre-immunization baseline	protected (P) vs. not protected (NP) at 4 weeks	LYL1			-0.181343	8.50979	0.384548	0.542947	0.999176
VRC314	Grp 1,4,5,6 adjusted	pre-immunization baseline	protected (P) vs. not protected (NP) at 4 weeks	IGLL5			0.21186	6.87013	0.384351	0.543049	0.999176
VRC314	Grp 1,4,5,6 adjusted	pre-immunization baseline	protected (P) vs. not protected (NP) at 4 weeks	SNX6			0.091354	5.7593	0.384136	0.543161	0.999176
VRC314	Grp 1,4,5,6 adjusted	pre-immunization baseline	protected (P) vs. not protected (NP) at 4 weeks	MITF			0.220782	1.19585	0.384114	0.543172	0.999176
VRC314	Grp 1,4,5,6 adjusted	pre-immunization baseline	protected (P) vs. not protected (NP) at 4 weeks	SPCS3			0.06172	7.51151	0.383815	0.543328	0.999176
VRC314	Grp 1,4,5,6 adjusted	pre-immunization baseline	protected (P) vs. not protected (NP) at 4 weeks	CCNI			-0.0807509	9.07209	0.383751	0.543361	0.999176
VRC314	Grp 1,4,5,6 adjusted	pre-immunization baseline	protected (P) vs. not protected (NP) at 4 weeks	HERC4			0.0786572	5.32925	0.383721	0.543376	0.999176
VRC314	Grp 1,4,5,6 adjusted	pre-immunization baseline	protected (P) vs. not protected (NP) at 4 weeks	DNAJB9			0.0962869	4.42069	0.383664	0.543406	0.999176
VRC314	Grp 1,4,5,6 adjusted	pre-immunization baseline	protected (P) vs. not protected (NP) at 4 weeks	MAP4K4			-0.111911	7.89244	0.383624	0.543426	0.999176
VRC314	Grp 1,4,5,6 adjusted	pre-immunization baseline	protected (P) vs. not protected (NP) at 4 weeks	ZNF460			0.191374	1.32222	0.383596	0.543441	0.999176
VRC314	Grp 1,4,5,6 adjusted	pre-immunization baseline	protected (P) vs. not protected (NP) at 4 weeks	GADD45B			0.107446	6.61215	0.383081	0.543709	0.999176
VRC314	Grp 1,4,5,6 adjusted	pre-immunization baseline	protected (P) vs. not protected (NP) at 4 weeks	UFM1			0.0874705	5.16476	0.383072	0.543714	0.999176
VRC314	Grp 1,4,5,6 adjusted	pre-immunization baseline	protected (P) vs. not protected (NP) at 4 weeks	ZNF513			0.0602638	5.2376	0.38306	0.54372	0.999176
VRC314	Grp 1,4,5,6 adjusted	pre-immunization baseline	protected (P) vs. not protected (NP) at 4 weeks	SPCS1			-0.0619621	6.5514	0.382896	0.543806	0.999176
VRC314	Grp 1,4,5,6 adjusted	pre-immunization baseline	protected (P) vs. not protected (NP) at 4 weeks	TAS2R4			-0.266488	-0.0549073	0.382744	0.543885	0.999176
VRC314	Grp 1,4,5,6 adjusted	pre-immunization baseline	protected (P) vs. not protected (NP) at 4 weeks	FBXO9			0.131881	6.79848	0.382405	0.544061	0.999176
VRC314	Grp 1,4,5,6 adjusted	pre-immunization baseline	protected (P) vs. not protected (NP) at 4 weeks	MAPKAP1			0.0494289	6.1561	0.382111	0.544215	0.999176
VRC314	Grp 1,4,5,6 adjusted	pre-immunization baseline	protected (P) vs. not protected (NP) at 4 weeks	PSMD12			0.0815543	3.54492	0.382008	0.544268	0.999176
VRC314	Grp 1,4,5,6 adjusted	pre-immunization baseline	protected (P) vs. not protected (NP) at 4 weeks	PEX26			-0.0647887	5.35039	0.381973	0.544287	0.999176
VRC314	Grp 1,4,5,6 adjusted	pre-immunization baseline	protected (P) vs. not protected (NP) at 4 weeks	C6orf163			0.229883	1.78935	0.381551	0.544506	0.999176
VRC314	Grp 1,4,5,6 adjusted	pre-immunization baseline	protected (P) vs. not protected (NP) at 4 weeks	PGLYRP2			0.206086	0.227983	0.381509	0.544529	0.999176
VRC314	Grp 1,4,5,6 adjusted	pre-immunization baseline	protected (P) vs. not protected (NP) at 4 weeks	GPR150			0.271632	-0.00372825	0.381034	0.544777	0.999176
VRC314	Grp 1,4,5,6 adjusted	pre-immunization baseline	protected (P) vs. not protected (NP) at 4 weeks	DNAJC24			0.126525	3.21018	0.380964	0.544813	0.999176
VRC314	Grp 1,4,5,6 adjusted	pre-immunization baseline	protected (P) vs. not protected (NP) at 4 weeks	VAV1			-0.0857538	7.61302	0.380931	0.54483	0.999176
VRC314	Grp 1,4,5,6 adjusted	pre-immunization baseline	protected (P) vs. not protected (NP) at 4 weeks	ZNF264			-0.0666176	5.6409	0.380639	0.544983	0.999176
VRC314	Grp 1,4,5,6 adjusted	pre-immunization baseline	protected (P) vs. not protected (NP) at 4 weeks	RCBTB2			-0.115161	6.38437	0.380637	0.544984	0.999176
VRC314	Grp 1,4,5,6 adjusted	pre-immunization baseline	protected (P) vs. not protected (NP) at 4 weeks	CD53			-0.0928205	10.0177	0.380539	0.545035	0.999176
VRC314	Grp 1,4,5,6 adjusted	pre-immunization baseline	protected (P) vs. not protected (NP) at 4 weeks	CACNA1A			-0.197152	2.68409	0.380347	0.545135	0.999176
VRC314	Grp 1,4,5,6 adjusted	pre-immunization baseline	protected (P) vs. not protected (NP) at 4 weeks	TYMP			-0.130578	9.24947	0.380096	0.545267	0.999176
VRC314	Grp 1,4,5,6 adjusted	pre-immunization baseline	protected (P) vs. not protected (NP) at 4 weeks	THUMPD1			0.0723143	5.91397	0.379984	0.545326	0.999176
VRC314	Grp 1,4,5,6 adjusted	pre-immunization baseline	protected (P) vs. not protected (NP) at 4 weeks	EXOSC4			0.076065	3.92502	0.379953	0.545342	0.999176
VRC314	Grp 1,4,5,6 adjusted	pre-immunization baseline	protected (P) vs. not protected (NP) at 4 weeks	TMEM67			0.212615	0.685439	0.379935	0.545351	0.999176
VRC314	Grp 1,4,5,6 adjusted	pre-immunization baseline	protected (P) vs. not protected (NP) at 4 weeks	MTDH			0.0527819	7.32363	0.379481	0.545589	0.999176
VRC314	Grp 1,4,5,6 adjusted	pre-immunization baseline	protected (P) vs. not protected (NP) at 4 weeks	MXRA7			0.255037	3.07915	0.379399	0.545632	0.999176
VRC314	Grp 1,4,5,6 adjusted	pre-immunization baseline	protected (P) vs. not protected (NP) at 4 weeks	CDC123			-0.105144	5.8839	0.378942	0.545871	0.999176
VRC314	Grp 1,4,5,6 adjusted	pre-immunization baseline	protected (P) vs. not protected (NP) at 4 weeks	RALB			-0.143593	7.88911	0.378703	0.545997	0.999176
VRC314	Grp 1,4,5,6 adjusted	pre-immunization baseline	protected (P) vs. not protected (NP) at 4 weeks	CASC3			-0.107138	8.42965	0.378592	0.546055	0.999176
VRC314	Grp 1,4,5,6 adjusted	pre-immunization baseline	protected (P) vs. not protected (NP) at 4 weeks	ECI1			0.0721172	4.70619	0.378405	0.546153	0.999176
VRC314	Grp 1,4,5,6 adjusted	pre-immunization baseline	protected (P) vs. not protected (NP) at 4 weeks	ACTR5			0.0765859	4.31675	0.378405	0.546153	0.999176
VRC314	Grp 1,4,5,6 adjusted	pre-immunization baseline	protected (P) vs. not protected (NP) at 4 weeks	SLC41A1			0.0817494	4.86957	0.37817	0.546277	0.999176
VRC314	Grp 1,4,5,6 adjusted	pre-immunization baseline	protected (P) vs. not protected (NP) at 4 weeks	RACGAP1			0.124147	2.9294	0.378159	0.546282	0.999176
VRC314	Grp 1,4,5,6 adjusted	pre-immunization baseline	protected (P) vs. not protected (NP) at 4 weeks	LZIC			0.081519	3.55508	0.377916	0.54641	0.999176
VRC314	Grp 1,4,5,6 adjusted	pre-immunization baseline	protected (P) vs. not protected (NP) at 4 weeks	TTC3P1			0.0817532	4.72583	0.37774	0.546502	0.999176
VRC314	Grp 1,4,5,6 adjusted	pre-immunization baseline	protected (P) vs. not protected (NP) at 4 weeks	IL15			-0.136115	2.54725	0.377501	0.546628	0.999176
VRC314	Grp 1,4,5,6 adjusted	pre-immunization baseline	protected (P) vs. not protected (NP) at 4 weeks	TBL2			0.0602789	4.81448	0.377422	0.54667	0.999176
VRC314	Grp 1,4,5,6 adjusted	pre-immunization baseline	protected (P) vs. not protected (NP) at 4 weeks	KHNYN			0.0601544	7.43489	0.377202	0.546785	0.999176
VRC314	Grp 1,4,5,6 adjusted	pre-immunization baseline	protected (P) vs. not protected (NP) at 4 weeks	MAST4			0.130768	4.22664	0.376659	0.547071	0.999176
VRC314	Grp 1,4,5,6 adjusted	pre-immunization baseline	protected (P) vs. not protected (NP) at 4 weeks	AKT1S1			-0.111557	6.01083	0.376633	0.547085	0.999176
VRC314	Grp 1,4,5,6 adjusted	pre-immunization baseline	protected (P) vs. not protected (NP) at 4 weeks	FAM86FP			0.230446	0.966648	0.376568	0.547119	0.999176
VRC314	Grp 1,4,5,6 adjusted	pre-immunization baseline	protected (P) vs. not protected (NP) at 4 weeks	CRTAP			-0.0656252	7.45169	0.376472	0.54717	0.999176
VRC314	Grp 1,4,5,6 adjusted	pre-immunization baseline	protected (P) vs. not protected (NP) at 4 weeks	LEPROTL1			0.0639595	6.97761	0.376195	0.547315	0.999176
VRC314	Grp 1,4,5,6 adjusted	pre-immunization baseline	protected (P) vs. not protected (NP) at 4 weeks	SELP			-0.150492	3.4511	0.376134	0.547348	0.999176
VRC314	Grp 1,4,5,6 adjusted	pre-immunization baseline	protected (P) vs. not protected (NP) at 4 weeks	IFI27L2			-0.142151	3.07863	0.376094	0.547369	0.999176
VRC314	Grp 1,4,5,6 adjusted	pre-immunization baseline	protected (P) vs. not protected (NP) at 4 weeks	DOCK10			0.0934719	6.20341	0.375951	0.547444	0.999176
VRC314	Grp 1,4,5,6 adjusted	pre-immunization baseline	protected (P) vs. not protected (NP) at 4 weeks	SKP2			0.0983244	3.97795	0.375769	0.54754	0.999176
VRC314	Grp 1,4,5,6 adjusted	pre-immunization baseline	protected (P) vs. not protected (NP) at 4 weeks	TNFSF15			0.364193	0.123456	0.37563	0.547613	0.999176
VRC314	Grp 1,4,5,6 adjusted	pre-immunization baseline	protected (P) vs. not protected (NP) at 4 weeks	ATP2A3			-0.0676986	9.60271	0.375603	0.547628	0.999176
VRC314	Grp 1,4,5,6 adjusted	pre-immunization baseline	protected (P) vs. not protected (NP) at 4 weeks	MRPL45			0.076925	3.87172	0.375349	0.547762	0.999176
VRC314	Grp 1,4,5,6 adjusted	pre-immunization baseline	protected (P) vs. not protected (NP) at 4 weeks	LILRA5			-0.160769	7.58035	0.375252	0.547813	0.999176
VRC314	Grp 1,4,5,6 adjusted	pre-immunization baseline	protected (P) vs. not protected (NP) at 4 weeks	NRL			0.152575	1.62567	0.375147	0.547868	0.999176
VRC314	Grp 1,4,5,6 adjusted	pre-immunization baseline	protected (P) vs. not protected (NP) at 4 weeks	PSME1			-0.0739766	8.15833	0.374572	0.548172	0.999176
VRC314	Grp 1,4,5,6 adjusted	pre-immunization baseline	protected (P) vs. not protected (NP) at 4 weeks	TRIM38			0.0759433	6.94706	0.374562	0.548177	0.999176
VRC314	Grp 1,4,5,6 adjusted	pre-immunization baseline	protected (P) vs. not protected (NP) at 4 weeks	CLCN2			-0.159161	1.42759	0.374201	0.548368	0.999176
VRC314	Grp 1,4,5,6 adjusted	pre-immunization baseline	protected (P) vs. not protected (NP) at 4 weeks	AJAP1			-0.366809	-0.166302	0.374031	0.548458	0.999176
VRC314	Grp 1,4,5,6 adjusted	pre-immunization baseline	protected (P) vs. not protected (NP) at 4 weeks	PPP2R2A			0.0665966	5.96565	0.373927	0.548514	0.999176
VRC314	Grp 1,4,5,6 adjusted	pre-immunization baseline	protected (P) vs. not protected (NP) at 4 weeks	MANBAL			-0.0806428	4.73375	0.373793	0.548584	0.999176
VRC314	Grp 1,4,5,6 adjusted	pre-immunization baseline	protected (P) vs. not protected (NP) at 4 weeks	RTTN			0.134007	3.02988	0.373733	0.548616	0.999176
VRC314	Grp 1,4,5,6 adjusted	pre-immunization baseline	protected (P) vs. not protected (NP) at 4 weeks	ATP6V0E2			0.0936271	6.32912	0.373238	0.548878	0.999176
VRC314	Grp 1,4,5,6 adjusted	pre-immunization baseline	protected (P) vs. not protected (NP) at 4 weeks	ZNF670			0.178521	1.17367	0.372968	0.549021	0.999176
VRC314	Grp 1,4,5,6 adjusted	pre-immunization baseline	protected (P) vs. not protected (NP) at 4 weeks	MTRNR2L8			0.320139	0.158875	0.372584	0.549225	0.999176
VRC314	Grp 1,4,5,6 adjusted	pre-immunization baseline	protected (P) vs. not protected (NP) at 4 weeks	GNRHR2			-0.146458	1.46433	0.372573	0.549231	0.999176
VRC314	Grp 1,4,5,6 adjusted	pre-immunization baseline	protected (P) vs. not protected (NP) at 4 weeks	USP38			0.0594124	5.09961	0.372482	0.549279	0.999176
VRC314	Grp 1,4,5,6 adjusted	pre-immunization baseline	protected (P) vs. not protected (NP) at 4 weeks	SNCA			0.361089	7.76483	0.372459	0.549291	0.999176
VRC314	Grp 1,4,5,6 adjusted	pre-immunization baseline	protected (P) vs. not protected (NP) at 4 weeks	C16orf62			0.0721816	4.90991	0.37242	0.549312	0.999176
VRC314	Grp 1,4,5,6 adjusted	pre-immunization baseline	protected (P) vs. not protected (NP) at 4 weeks	UXT			-0.087713	4.53307	0.372411	0.549317	0.999176
VRC314	Grp 1,4,5,6 adjusted	pre-immunization baseline	protected (P) vs. not protected (NP) at 4 weeks	PPP3CA			-0.0983732	6.69314	0.372365	0.549341	0.999176
VRC314	Grp 1,4,5,6 adjusted	pre-immunization baseline	protected (P) vs. not protected (NP) at 4 weeks	CCR4			0.115047	4.32572	0.372327	0.549361	0.999176
VRC314	Grp 1,4,5,6 adjusted	pre-immunization baseline	protected (P) vs. not protected (NP) at 4 weeks	USP47			0.0855106	5.29097	0.372044	0.549512	0.999176
VRC314	Grp 1,4,5,6 adjusted	pre-immunization baseline	protected (P) vs. not protected (NP) at 4 weeks	KIAA0922			-0.0715002	6.5635	0.371672	0.549709	0.999176
VRC314	Grp 1,4,5,6 adjusted	pre-immunization baseline	protected (P) vs. not protected (NP) at 4 weeks	PROC			-0.135133	1.51807	0.371428	0.549839	0.999176
VRC314	Grp 1,4,5,6 adjusted	pre-immunization baseline	protected (P) vs. not protected (NP) at 4 weeks	ARHGAP24			-0.123539	3.68836	0.371108	0.550009	0.999176
VRC314	Grp 1,4,5,6 adjusted	pre-immunization baseline	protected (P) vs. not protected (NP) at 4 weeks	QTRT1			-0.08063	4.4921	0.371091	0.550018	0.999176
VRC314	Grp 1,4,5,6 adjusted	pre-immunization baseline	protected (P) vs. not protected (NP) at 4 weeks	C1orf56			-0.096935	2.7854	0.371037	0.550047	0.999176
VRC314	Grp 1,4,5,6 adjusted	pre-immunization baseline	protected (P) vs. not protected (NP) at 4 weeks	ZNF579			-0.101006	3.98847	0.370937	0.5501	0.999176
VRC314	Grp 1,4,5,6 adjusted	pre-immunization baseline	protected (P) vs. not protected (NP) at 4 weeks	ARSG			-0.0873744	4.96557	0.37086	0.550141	0.999176
VRC314	Grp 1,4,5,6 adjusted	pre-immunization baseline	protected (P) vs. not protected (NP) at 4 weeks	CDC42SE1			-0.0959932	10.3071	0.370792	0.550177	0.999176
VRC314	Grp 1,4,5,6 adjusted	pre-immunization baseline	protected (P) vs. not protected (NP) at 4 weeks	SUPT5H			-0.0673797	7.19492	0.370749	0.5502	0.999176
VRC314	Grp 1,4,5,6 adjusted	pre-immunization baseline	protected (P) vs. not protected (NP) at 4 weeks	IARS2			0.0781107	5.4533	0.370711	0.550221	0.999176
VRC314	Grp 1,4,5,6 adjusted	pre-immunization baseline	protected (P) vs. not protected (NP) at 4 weeks	INTS7			0.0942534	3.72417	0.370602	0.550279	0.999176
VRC314	Grp 1,4,5,6 adjusted	pre-immunization baseline	protected (P) vs. not protected (NP) at 4 weeks	GNB1			-0.0730346	8.92588	0.37024	0.550471	0.999176
VRC314	Grp 1,4,5,6 adjusted	pre-immunization baseline	protected (P) vs. not protected (NP) at 4 weeks	DDX51			-0.064023	5.2522	0.370181	0.550503	0.999176
VRC314	Grp 1,4,5,6 adjusted	pre-immunization baseline	protected (P) vs. not protected (NP) at 4 weeks	ZNF630			0.205459	1.74888	0.369943	0.55063	0.999176
VRC314	Grp 1,4,5,6 adjusted	pre-immunization baseline	protected (P) vs. not protected (NP) at 4 weeks	NEK7			0.123523	6.38911	0.369168	0.551043	0.999176
VRC314	Grp 1,4,5,6 adjusted	pre-immunization baseline	protected (P) vs. not protected (NP) at 4 weeks	CECR6			-0.181151	5.39999	0.369107	0.551076	0.999176
VRC314	Grp 1,4,5,6 adjusted	pre-immunization baseline	protected (P) vs. not protected (NP) at 4 weeks	EFCAB7			0.15839	0.979137	0.368568	0.551364	0.999176
VRC314	Grp 1,4,5,6 adjusted	pre-immunization baseline	protected (P) vs. not protected (NP) at 4 weeks	ABHD16B			-0.0982525	4.28682	0.368522	0.551388	0.999176
VRC314	Grp 1,4,5,6 adjusted	pre-immunization baseline	protected (P) vs. not protected (NP) at 4 weeks	KATNA1			0.0654293	4.15371	0.368453	0.551425	0.999176
VRC314	Grp 1,4,5,6 adjusted	pre-immunization baseline	protected (P) vs. not protected (NP) at 4 weeks	CD101			-0.141246	4.73676	0.368366	0.551472	0.999176
VRC314	Grp 1,4,5,6 adjusted	pre-immunization baseline	protected (P) vs. not protected (NP) at 4 weeks	AGAP5			0.215909	0.523457	0.367618	0.551872	0.999176
VRC314	Grp 1,4,5,6 adjusted	pre-immunization baseline	protected (P) vs. not protected (NP) at 4 weeks	PRPS1L1			0.17103	1.61292	0.367203	0.552094	0.999176
VRC314	Grp 1,4,5,6 adjusted	pre-immunization baseline	protected (P) vs. not protected (NP) at 4 weeks	SLC35B1			0.0604727	4.77804	0.367111	0.552144	0.999176
VRC314	Grp 1,4,5,6 adjusted	pre-immunization baseline	protected (P) vs. not protected (NP) at 4 weeks	KIAA1683			-0.138966	3.9378	0.366896	0.552259	0.999176
VRC314	Grp 1,4,5,6 adjusted	pre-immunization baseline	protected (P) vs. not protected (NP) at 4 weeks	AP2A2			-0.0582398	6.24354	0.366621	0.552406	0.999176
VRC314	Grp 1,4,5,6 adjusted	pre-immunization baseline	protected (P) vs. not protected (NP) at 4 weeks	YOD1			0.148439	4.78962	0.366514	0.552464	0.999176
VRC314	Grp 1,4,5,6 adjusted	pre-immunization baseline	protected (P) vs. not protected (NP) at 4 weeks	PGS1			-0.12281	6.57682	0.366455	0.552496	0.999176
VRC314	Grp 1,4,5,6 adjusted	pre-immunization baseline	protected (P) vs. not protected (NP) at 4 weeks	MSL3P1			-0.0765482	3.8588	0.366383	0.552534	0.999176
VRC314	Grp 1,4,5,6 adjusted	pre-immunization baseline	protected (P) vs. not protected (NP) at 4 weeks	DEGS2			-0.230392	0.571363	0.366241	0.55261	0.999176
VRC314	Grp 1,4,5,6 adjusted	pre-immunization baseline	protected (P) vs. not protected (NP) at 4 weeks	AHSP			0.310983	5.92395	0.365847	0.552822	0.999176
VRC314	Grp 1,4,5,6 adjusted	pre-immunization baseline	protected (P) vs. not protected (NP) at 4 weeks	MYEF2			0.172262	1.60466	0.365765	0.552866	0.999176
VRC314	Grp 1,4,5,6 adjusted	pre-immunization baseline	protected (P) vs. not protected (NP) at 4 weeks	TMEM231			-0.228111	0.600106	0.365708	0.552897	0.999176
VRC314	Grp 1,4,5,6 adjusted	pre-immunization baseline	protected (P) vs. not protected (NP) at 4 weeks	GADD45G			0.179698	1.60227	0.365622	0.552943	0.999176
VRC314	Grp 1,4,5,6 adjusted	pre-immunization baseline	protected (P) vs. not protected (NP) at 4 weeks	TMEM120A			-0.115788	6.03731	0.36554	0.552987	0.999176
VRC314	Grp 1,4,5,6 adjusted	pre-immunization baseline	protected (P) vs. not protected (NP) at 4 weeks	ZNF605			0.14239	2.9411	0.365405	0.55306	0.999176
VRC314	Grp 1,4,5,6 adjusted	pre-immunization baseline	protected (P) vs. not protected (NP) at 4 weeks	OASL			0.177072	6.49333	0.365389	0.553068	0.999176
VRC314	Grp 1,4,5,6 adjusted	pre-immunization baseline	protected (P) vs. not protected (NP) at 4 weeks	KRIT1			0.0765606	4.45505	0.365337	0.553096	0.999176
VRC314	Grp 1,4,5,6 adjusted	pre-immunization baseline	protected (P) vs. not protected (NP) at 4 weeks	ARRDC1			-0.0652123	7.1503	0.364895	0.553334	0.999176
VRC314	Grp 1,4,5,6 adjusted	pre-immunization baseline	protected (P) vs. not protected (NP) at 4 weeks	ZNF749			0.155597	2.12244	0.364873	0.553346	0.999176
VRC314	Grp 1,4,5,6 adjusted	pre-immunization baseline	protected (P) vs. not protected (NP) at 4 weeks	PSEN1			-0.0972067	7.52428	0.364821	0.553374	0.999176
VRC314	Grp 1,4,5,6 adjusted	pre-immunization baseline	protected (P) vs. not protected (NP) at 4 weeks	ARL17A			0.285095	0.701134	0.364519	0.553536	0.999176
VRC314	Grp 1,4,5,6 adjusted	pre-immunization baseline	protected (P) vs. not protected (NP) at 4 weeks	ZNF37BP			0.0891268	4.41135	0.364456	0.55357	0.999176
VRC314	Grp 1,4,5,6 adjusted	pre-immunization baseline	protected (P) vs. not protected (NP) at 4 weeks	NHS			-0.189737	2.86173	0.364203	0.553707	0.999176
VRC314	Grp 1,4,5,6 adjusted	pre-immunization baseline	protected (P) vs. not protected (NP) at 4 weeks	GLYR1			-0.0653381	7.16903	0.363837	0.553904	0.999176
VRC314	Grp 1,4,5,6 adjusted	pre-immunization baseline	protected (P) vs. not protected (NP) at 4 weeks	TUFT1			-0.147783	2.73738	0.363639	0.554011	0.999176
VRC314	Grp 1,4,5,6 adjusted	pre-immunization baseline	protected (P) vs. not protected (NP) at 4 weeks	TMEM11			0.0776948	4.99219	0.363488	0.554092	0.999176
VRC314	Grp 1,4,5,6 adjusted	pre-immunization baseline	protected (P) vs. not protected (NP) at 4 weeks	BST2			-0.0938913	7.22623	0.363463	0.554106	0.999176
VRC314	Grp 1,4,5,6 adjusted	pre-immunization baseline	protected (P) vs. not protected (NP) at 4 weeks	KIAA0586			0.089299	3.62569	0.363231	0.554231	0.999176
VRC314	Grp 1,4,5,6 adjusted	pre-immunization baseline	protected (P) vs. not protected (NP) at 4 weeks	REPS1			-0.0810828	5.12199	0.363194	0.554251	0.999176
VRC314	Grp 1,4,5,6 adjusted	pre-immunization baseline	protected (P) vs. not protected (NP) at 4 weeks	ZNF285			0.163839	1.16108	0.363171	0.554263	0.999176
VRC314	Grp 1,4,5,6 adjusted	pre-immunization baseline	protected (P) vs. not protected (NP) at 4 weeks	ORAOV1			-0.0659338	4.79263	0.363073	0.554316	0.999176
VRC314	Grp 1,4,5,6 adjusted	pre-immunization baseline	protected (P) vs. not protected (NP) at 4 weeks	SLC25A3			-0.0580124	7.99938	0.363072	0.554317	0.999176
VRC314	Grp 1,4,5,6 adjusted	pre-immunization baseline	protected (P) vs. not protected (NP) at 4 weeks	VNN2			0.185444	9.91473	0.362413	0.554673	0.999176
VRC314	Grp 1,4,5,6 adjusted	pre-immunization baseline	protected (P) vs. not protected (NP) at 4 weeks	KDELR1			-0.0661403	6.47401	0.36239	0.554686	0.999176
VRC314	Grp 1,4,5,6 adjusted	pre-immunization baseline	protected (P) vs. not protected (NP) at 4 weeks	HSPA5			-0.0891686	7.69255	0.362358	0.554703	0.999176
VRC314	Grp 1,4,5,6 adjusted	pre-immunization baseline	protected (P) vs. not protected (NP) at 4 weeks	GRHL1			-0.307019	0.480214	0.36227	0.554751	0.999176
VRC314	Grp 1,4,5,6 adjusted	pre-immunization baseline	protected (P) vs. not protected (NP) at 4 weeks	POLL			-0.142285	7.00533	0.362035	0.554878	0.999176
VRC314	Grp 1,4,5,6 adjusted	pre-immunization baseline	protected (P) vs. not protected (NP) at 4 weeks	GAK			-0.0631424	7.53392	0.361955	0.554921	0.999176
VRC314	Grp 1,4,5,6 adjusted	pre-immunization baseline	protected (P) vs. not protected (NP) at 4 weeks	AGAP1			-0.212495	1.63968	0.361716	0.55505	0.999176
VRC314	Grp 1,4,5,6 adjusted	pre-immunization baseline	protected (P) vs. not protected (NP) at 4 weeks	PHC1			-0.213003	0.469031	0.361458	0.55519	0.999176
VRC314	Grp 1,4,5,6 adjusted	pre-immunization baseline	protected (P) vs. not protected (NP) at 4 weeks	MORC3			0.087142	6.09305	0.361417	0.555212	0.999176
VRC314	Grp 1,4,5,6 adjusted	pre-immunization baseline	protected (P) vs. not protected (NP) at 4 weeks	DST			0.176507	1.54256	0.361338	0.555255	0.999176
VRC314	Grp 1,4,5,6 adjusted	pre-immunization baseline	protected (P) vs. not protected (NP) at 4 weeks	LRRC61			-0.106905	4.25525	0.360906	0.555489	0.999176
VRC314	Grp 1,4,5,6 adjusted	pre-immunization baseline	protected (P) vs. not protected (NP) at 4 weeks	RFXAP			0.129383	2.98539	0.360585	0.555663	0.999176
VRC314	Grp 1,4,5,6 adjusted	pre-immunization baseline	protected (P) vs. not protected (NP) at 4 weeks	C3orf14			0.247315	0.261257	0.360373	0.555778	0.999176
VRC314	Grp 1,4,5,6 adjusted	pre-immunization baseline	protected (P) vs. not protected (NP) at 4 weeks	SPG21			-0.0870482	7.32625	0.360154	0.555898	0.999176
VRC314	Grp 1,4,5,6 adjusted	pre-immunization baseline	protected (P) vs. not protected (NP) at 4 weeks	LAP3			-0.161182	5.12018	0.360101	0.555926	0.999176
VRC314	Grp 1,4,5,6 adjusted	pre-immunization baseline	protected (P) vs. not protected (NP) at 4 weeks	CEACAM4			-0.140809	6.32771	0.359932	0.556018	0.999176
VRC314	Grp 1,4,5,6 adjusted	pre-immunization baseline	protected (P) vs. not protected (NP) at 4 weeks	PPP2R3C			0.119723	5.42573	0.359807	0.556086	0.999176
VRC314	Grp 1,4,5,6 adjusted	pre-immunization baseline	protected (P) vs. not protected (NP) at 4 weeks	CDC26			-0.136991	1.96738	0.359714	0.556137	0.999176
VRC314	Grp 1,4,5,6 adjusted	pre-immunization baseline	protected (P) vs. not protected (NP) at 4 weeks	MEAF6			0.0746834	5.66164	0.359703	0.556142	0.999176
VRC314	Grp 1,4,5,6 adjusted	pre-immunization baseline	protected (P) vs. not protected (NP) at 4 weeks	WASH7P			-0.144089	2.15816	0.359674	0.556158	0.999176
VRC314	Grp 1,4,5,6 adjusted	pre-immunization baseline	protected (P) vs. not protected (NP) at 4 weeks	H2AFJ			0.093461	5.36641	0.359442	0.556285	0.999176
VRC314	Grp 1,4,5,6 adjusted	pre-immunization baseline	protected (P) vs. not protected (NP) at 4 weeks	RPL10			0.0785554	7.35053	0.358599	0.556743	0.999176
VRC314	Grp 1,4,5,6 adjusted	pre-immunization baseline	protected (P) vs. not protected (NP) at 4 weeks	MCU			-0.0968516	4.75394	0.358598	0.556744	0.999176
VRC314	Grp 1,4,5,6 adjusted	pre-immunization baseline	protected (P) vs. not protected (NP) at 4 weeks	EFTUD2			-0.0660265	6.42871	0.358345	0.556882	0.999176
VRC314	Grp 1,4,5,6 adjusted	pre-immunization baseline	protected (P) vs. not protected (NP) at 4 weeks	CPSF1			0.106814	6.68061	0.358198	0.556962	0.999176
VRC314	Grp 1,4,5,6 adjusted	pre-immunization baseline	protected (P) vs. not protected (NP) at 4 weeks	MEMO1			0.178026	1.07483	0.358079	0.557027	0.999176
VRC314	Grp 1,4,5,6 adjusted	pre-immunization baseline	protected (P) vs. not protected (NP) at 4 weeks	TSR2			0.0829787	5.29643	0.357843	0.557155	0.999176
VRC314	Grp 1,4,5,6 adjusted	pre-immunization baseline	protected (P) vs. not protected (NP) at 4 weeks	PAIP2B			-0.127769	2.67456	0.357804	0.557176	0.999176
VRC314	Grp 1,4,5,6 adjusted	pre-immunization baseline	protected (P) vs. not protected (NP) at 4 weeks	ZNF620			0.208837	1.31217	0.357765	0.557198	0.999176
VRC314	Grp 1,4,5,6 adjusted	pre-immunization baseline	protected (P) vs. not protected (NP) at 4 weeks	DES			0.28433	0.316204	0.357755	0.557203	0.999176
VRC314	Grp 1,4,5,6 adjusted	pre-immunization baseline	protected (P) vs. not protected (NP) at 4 weeks	ZNF883			-0.228399	0.0875861	0.35767	0.55725	0.999176
VRC314	Grp 1,4,5,6 adjusted	pre-immunization baseline	protected (P) vs. not protected (NP) at 4 weeks	ITCH			-0.0760988	6.75003	0.357529	0.557327	0.999176
VRC314	Grp 1,4,5,6 adjusted	pre-immunization baseline	protected (P) vs. not protected (NP) at 4 weeks	RCN1			0.134173	2.53586	0.35745	0.55737	0.999176
VRC314	Grp 1,4,5,6 adjusted	pre-immunization baseline	protected (P) vs. not protected (NP) at 4 weeks	IVNS1ABP			0.101036	7.58903	0.357399	0.557398	0.999176
VRC314	Grp 1,4,5,6 adjusted	pre-immunization baseline	protected (P) vs. not protected (NP) at 4 weeks	ZNF286A			0.156803	2.01153	0.357323	0.557439	0.999176
VRC314	Grp 1,4,5,6 adjusted	pre-immunization baseline	protected (P) vs. not protected (NP) at 4 weeks	IWS1			0.0597864	5.31615	0.357204	0.557504	0.999176
VRC314	Grp 1,4,5,6 adjusted	pre-immunization baseline	protected (P) vs. not protected (NP) at 4 weeks	PGAP3			-0.0821682	5.69484	0.357026	0.557602	0.999176
VRC314	Grp 1,4,5,6 adjusted	pre-immunization baseline	protected (P) vs. not protected (NP) at 4 weeks	SERPINH1			-0.0816394	3.50074	0.356911	0.557664	0.999176
VRC314	Grp 1,4,5,6 adjusted	pre-immunization baseline	protected (P) vs. not protected (NP) at 4 weeks	XPOT			0.0835623	3.85321	0.356236	0.558034	0.999176
VRC314	Grp 1,4,5,6 adjusted	pre-immunization baseline	protected (P) vs. not protected (NP) at 4 weeks	OAT			0.063892	4.78452	0.356169	0.55807	0.999176
VRC314	Grp 1,4,5,6 adjusted	pre-immunization baseline	protected (P) vs. not protected (NP) at 4 weeks	MZT2B			0.10035	4.06222	0.356147	0.558082	0.999176
VRC314	Grp 1,4,5,6 adjusted	pre-immunization baseline	protected (P) vs. not protected (NP) at 4 weeks	ZNF222			0.12096	2.18636	0.356107	0.558104	0.999176
VRC314	Grp 1,4,5,6 adjusted	pre-immunization baseline	protected (P) vs. not protected (NP) at 4 weeks	UBXN2B			-0.128127	6.91488	0.356069	0.558125	0.999176
VRC314	Grp 1,4,5,6 adjusted	pre-immunization baseline	protected (P) vs. not protected (NP) at 4 weeks	SYK			-0.104244	8.64467	0.355628	0.558366	0.999176
VRC314	Grp 1,4,5,6 adjusted	pre-immunization baseline	protected (P) vs. not protected (NP) at 4 weeks	PPP1CC			0.0590821	7.32153	0.355414	0.558483	0.999176
VRC314	Grp 1,4,5,6 adjusted	pre-immunization baseline	protected (P) vs. not protected (NP) at 4 weeks	TM6SF1			-0.126503	5.12673	0.355298	0.558547	0.999176
VRC314	Grp 1,4,5,6 adjusted	pre-immunization baseline	protected (P) vs. not protected (NP) at 4 weeks	TSSC1			-0.0918728	4.52584	0.355298	0.558547	0.999176
VRC314	Grp 1,4,5,6 adjusted	pre-immunization baseline	protected (P) vs. not protected (NP) at 4 weeks	GMPPA			-0.0789221	5.07603	0.355171	0.558617	0.999176
VRC314	Grp 1,4,5,6 adjusted	pre-immunization baseline	protected (P) vs. not protected (NP) at 4 weeks	TRIB2			0.137533	6.62578	0.354974	0.558725	0.999176
VRC314	Grp 1,4,5,6 adjusted	pre-immunization baseline	protected (P) vs. not protected (NP) at 4 weeks	PROK2			-0.216332	7.98841	0.354861	0.558787	0.999176
VRC314	Grp 1,4,5,6 adjusted	pre-immunization baseline	protected (P) vs. not protected (NP) at 4 weeks	CD248			-0.191232	4.10764	0.354708	0.558871	0.999176
VRC314	Grp 1,4,5,6 adjusted	pre-immunization baseline	protected (P) vs. not protected (NP) at 4 weeks	TTC22			-0.1041	3.96835	0.35467	0.558892	0.999176
VRC314	Grp 1,4,5,6 adjusted	pre-immunization baseline	protected (P) vs. not protected (NP) at 4 weeks	USP1			0.0813467	5.27885	0.354603	0.558928	0.999176
VRC314	Grp 1,4,5,6 adjusted	pre-immunization baseline	protected (P) vs. not protected (NP) at 4 weeks	ADIPOR1			0.205845	10.1295	0.354422	0.559028	0.999176
VRC314	Grp 1,4,5,6 adjusted	pre-immunization baseline	protected (P) vs. not protected (NP) at 4 weeks	KIAA1257			-0.220057	1.78725	0.354225	0.559136	0.999176
VRC314	Grp 1,4,5,6 adjusted	pre-immunization baseline	protected (P) vs. not protected (NP) at 4 weeks	ARHGDIA			-0.0855643	9.05192	0.353983	0.559269	0.999176
VRC314	Grp 1,4,5,6 adjusted	pre-immunization baseline	protected (P) vs. not protected (NP) at 4 weeks	RAB2B			0.0848564	5.3488	0.353728	0.559409	0.999176
VRC314	Grp 1,4,5,6 adjusted	pre-immunization baseline	protected (P) vs. not protected (NP) at 4 weeks	C16orf95			0.207423	0.184333	0.353706	0.559421	0.999176
VRC314	Grp 1,4,5,6 adjusted	pre-immunization baseline	protected (P) vs. not protected (NP) at 4 weeks	P2RX4			0.0762843	5.09531	0.35365	0.559452	0.999176
VRC314	Grp 1,4,5,6 adjusted	pre-immunization baseline	protected (P) vs. not protected (NP) at 4 weeks	CARS2			-0.0814246	6.5245	0.353318	0.559635	0.999176
VRC314	Grp 1,4,5,6 adjusted	pre-immunization baseline	protected (P) vs. not protected (NP) at 4 weeks	HSBP1			0.0689154	5.65956	0.353305	0.559642	0.999176
VRC314	Grp 1,4,5,6 adjusted	pre-immunization baseline	protected (P) vs. not protected (NP) at 4 weeks	TBL3			-0.0871352	5.12343	0.352946	0.55984	0.999176
VRC314	Grp 1,4,5,6 adjusted	pre-immunization baseline	protected (P) vs. not protected (NP) at 4 weeks	USP4			-0.0802436	7.62887	0.352843	0.559896	0.999176
VRC314	Grp 1,4,5,6 adjusted	pre-immunization baseline	protected (P) vs. not protected (NP) at 4 weeks	SNRPF			0.108477	2.93768	0.352706	0.559972	0.999176
VRC314	Grp 1,4,5,6 adjusted	pre-immunization baseline	protected (P) vs. not protected (NP) at 4 weeks	TRAF6			-0.0561293	5.16267	0.352437	0.56012	0.999176
VRC314	Grp 1,4,5,6 adjusted	pre-immunization baseline	protected (P) vs. not protected (NP) at 4 weeks	EBAG9			0.100257	3.64768	0.352365	0.560159	0.999176
VRC314	Grp 1,4,5,6 adjusted	pre-immunization baseline	protected (P) vs. not protected (NP) at 4 weeks	GABARAPL2			0.0926414	7.0835	0.35156	0.560604	0.999176
VRC314	Grp 1,4,5,6 adjusted	pre-immunization baseline	protected (P) vs. not protected (NP) at 4 weeks	AQR			0.0810063	4.95623	0.351533	0.560619	0.999176
VRC314	Grp 1,4,5,6 adjusted	pre-immunization baseline	protected (P) vs. not protected (NP) at 4 weeks	CIR1			0.0907124	6.71434	0.351438	0.560671	0.999176
VRC314	Grp 1,4,5,6 adjusted	pre-immunization baseline	protected (P) vs. not protected (NP) at 4 weeks	BRWD1			0.086381	5.76304	0.351388	0.560699	0.999176
VRC314	Grp 1,4,5,6 adjusted	pre-immunization baseline	protected (P) vs. not protected (NP) at 4 weeks	GATAD2A			-0.0651165	7.77372	0.351286	0.560755	0.999176
VRC314	Grp 1,4,5,6 adjusted	pre-immunization baseline	protected (P) vs. not protected (NP) at 4 weeks	DAXX			0.0551794	7.22179	0.351256	0.560772	0.999176
VRC314	Grp 1,4,5,6 adjusted	pre-immunization baseline	protected (P) vs. not protected (NP) at 4 weeks	BABAM1			0.101812	6.72203	0.351086	0.560865	0.999176
VRC314	Grp 1,4,5,6 adjusted	pre-immunization baseline	protected (P) vs. not protected (NP) at 4 weeks	C14orf28			0.112805	2.46431	0.351048	0.560886	0.999176
VRC314	Grp 1,4,5,6 adjusted	pre-immunization baseline	protected (P) vs. not protected (NP) at 4 weeks	SAMHD1			-0.0679889	8.02514	0.350968	0.560931	0.999176
VRC314	Grp 1,4,5,6 adjusted	pre-immunization baseline	protected (P) vs. not protected (NP) at 4 weeks	INTS6			0.0652093	5.02295	0.350959	0.560936	0.999176
VRC314	Grp 1,4,5,6 adjusted	pre-immunization baseline	protected (P) vs. not protected (NP) at 4 weeks	TAPBPL			-0.070945	6.44727	0.350759	0.561046	0.999176
VRC314	Grp 1,4,5,6 adjusted	pre-immunization baseline	protected (P) vs. not protected (NP) at 4 weeks	SPECC1L			-0.0735454	5.731	0.350487	0.561197	0.999176
VRC314	Grp 1,4,5,6 adjusted	pre-immunization baseline	protected (P) vs. not protected (NP) at 4 weeks	PLB1			-0.261246	4.76329	0.350404	0.561243	0.999176
VRC314	Grp 1,4,5,6 adjusted	pre-immunization baseline	protected (P) vs. not protected (NP) at 4 weeks	F2RL3			-0.242167	1.67696	0.350102	0.56141	0.999176
VRC314	Grp 1,4,5,6 adjusted	pre-immunization baseline	protected (P) vs. not protected (NP) at 4 weeks	CLN3			-0.0538668	6.08769	0.350012	0.56146	0.999176
VRC314	Grp 1,4,5,6 adjusted	pre-immunization baseline	protected (P) vs. not protected (NP) at 4 weeks	PQLC1			0.154451	7.36772	0.349841	0.561554	0.999176
VRC314	Grp 1,4,5,6 adjusted	pre-immunization baseline	protected (P) vs. not protected (NP) at 4 weeks	PLA2G16			0.137738	3.2214	0.349713	0.561625	0.999176
VRC314	Grp 1,4,5,6 adjusted	pre-immunization baseline	protected (P) vs. not protected (NP) at 4 weeks	SPAG9			-0.122173	6.75991	0.349392	0.561804	0.999176
VRC314	Grp 1,4,5,6 adjusted	pre-immunization baseline	protected (P) vs. not protected (NP) at 4 weeks	SUCLG1			0.0502709	5.5717	0.349294	0.561858	0.999176
VRC314	Grp 1,4,5,6 adjusted	pre-immunization baseline	protected (P) vs. not protected (NP) at 4 weeks	RNF187			0.116249	7.75181	0.349135	0.561946	0.999176
VRC314	Grp 1,4,5,6 adjusted	pre-immunization baseline	protected (P) vs. not protected (NP) at 4 weeks	TMPRSS3			0.197395	1.3219	0.349083	0.561975	0.999176
VRC314	Grp 1,4,5,6 adjusted	pre-immunization baseline	protected (P) vs. not protected (NP) at 4 weeks	ASH1L			-0.0722853	5.85904	0.348902	0.562075	0.999176
VRC314	Grp 1,4,5,6 adjusted	pre-immunization baseline	protected (P) vs. not protected (NP) at 4 weeks	ARHGAP27			-0.092846	9.27315	0.348587	0.56225	0.999176
VRC314	Grp 1,4,5,6 adjusted	pre-immunization baseline	protected (P) vs. not protected (NP) at 4 weeks	ZNF684			0.234736	1.51998	0.348251	0.562437	0.999176
VRC314	Grp 1,4,5,6 adjusted	pre-immunization baseline	protected (P) vs. not protected (NP) at 4 weeks	CFL1			-0.0753717	10.5742	0.348227	0.56245	0.999176
VRC314	Grp 1,4,5,6 adjusted	pre-immunization baseline	protected (P) vs. not protected (NP) at 4 weeks	SMARCD3			-0.0954282	5.47906	0.348218	0.562455	0.999176
VRC314	Grp 1,4,5,6 adjusted	pre-immunization baseline	protected (P) vs. not protected (NP) at 4 weeks	PMS2P3			0.17996	1.32111	0.348208	0.562461	0.999176
VRC314	Grp 1,4,5,6 adjusted	pre-immunization baseline	protected (P) vs. not protected (NP) at 4 weeks	KCNK7			-0.109219	2.56645	0.347893	0.562636	0.999176
VRC314	Grp 1,4,5,6 adjusted	pre-immunization baseline	protected (P) vs. not protected (NP) at 4 weeks	DCTPP1			0.0811873	4.97654	0.347721	0.562732	0.999176
VRC314	Grp 1,4,5,6 adjusted	pre-immunization baseline	protected (P) vs. not protected (NP) at 4 weeks	APOBEC3A			-0.177103	7.69152	0.34751	0.562849	0.999176
VRC314	Grp 1,4,5,6 adjusted	pre-immunization baseline	protected (P) vs. not protected (NP) at 4 weeks	LETMD1			0.0600572	6.13276	0.347139	0.563055	0.999176
VRC314	Grp 1,4,5,6 adjusted	pre-immunization baseline	protected (P) vs. not protected (NP) at 4 weeks	MDM2			-0.110104	6.56938	0.346616	0.563347	0.999176
VRC314	Grp 1,4,5,6 adjusted	pre-immunization baseline	protected (P) vs. not protected (NP) at 4 weeks	TMEM30B			0.203882	1.38044	0.346532	0.563394	0.999176
VRC314	Grp 1,4,5,6 adjusted	pre-immunization baseline	protected (P) vs. not protected (NP) at 4 weeks	CCDC61			-0.0681101	4.16467	0.34616	0.563601	0.999176
VRC314	Grp 1,4,5,6 adjusted	pre-immunization baseline	protected (P) vs. not protected (NP) at 4 weeks	GORAB			0.121981	2.70459	0.345927	0.563732	0.999176
VRC314	Grp 1,4,5,6 adjusted	pre-immunization baseline	protected (P) vs. not protected (NP) at 4 weeks	ARHGEF11			-0.0951301	6.59976	0.345593	0.563918	0.999176
VRC314	Grp 1,4,5,6 adjusted	pre-immunization baseline	protected (P) vs. not protected (NP) at 4 weeks	CNTNAP2			-0.356168	2.22248	0.345369	0.564043	0.999176
VRC314	Grp 1,4,5,6 adjusted	pre-immunization baseline	protected (P) vs. not protected (NP) at 4 weeks	TESK2			-0.0821328	4.52249	0.345302	0.564081	0.999176
VRC314	Grp 1,4,5,6 adjusted	pre-immunization baseline	protected (P) vs. not protected (NP) at 4 weeks	TERF2IP			0.058152	7.27296	0.345068	0.564212	0.999176
VRC314	Grp 1,4,5,6 adjusted	pre-immunization baseline	protected (P) vs. not protected (NP) at 4 weeks	TMEM5			0.0959688	2.6941	0.344935	0.564286	0.999176
VRC314	Grp 1,4,5,6 adjusted	pre-immunization baseline	protected (P) vs. not protected (NP) at 4 weeks	DGKG			-0.132636	3.50127	0.344919	0.564295	0.999176
VRC314	Grp 1,4,5,6 adjusted	pre-immunization baseline	protected (P) vs. not protected (NP) at 4 weeks	XIAP			-0.0649238	6.65602	0.344874	0.56432	0.999176
VRC314	Grp 1,4,5,6 adjusted	pre-immunization baseline	protected (P) vs. not protected (NP) at 4 weeks	PTX3			-0.204349	1.30556	0.344749	0.56439	0.999176
VRC314	Grp 1,4,5,6 adjusted	pre-immunization baseline	protected (P) vs. not protected (NP) at 4 weeks	MED8			0.0546029	5.31381	0.344429	0.564569	0.999176
VRC314	Grp 1,4,5,6 adjusted	pre-immunization baseline	protected (P) vs. not protected (NP) at 4 weeks	AARSD1			-0.0777055	3.77237	0.34441	0.56458	0.999176
VRC314	Grp 1,4,5,6 adjusted	pre-immunization baseline	protected (P) vs. not protected (NP) at 4 weeks	IFT27			-0.0715426	3.50731	0.343782	0.564932	0.999176
VRC314	Grp 1,4,5,6 adjusted	pre-immunization baseline	protected (P) vs. not protected (NP) at 4 weeks	EIF3L			-0.0660292	7.80223	0.343631	0.565016	0.999176
VRC314	Grp 1,4,5,6 adjusted	pre-immunization baseline	protected (P) vs. not protected (NP) at 4 weeks	DMTF1			0.0723024	5.75922	0.343563	0.565054	0.999176
VRC314	Grp 1,4,5,6 adjusted	pre-immunization baseline	protected (P) vs. not protected (NP) at 4 weeks	LAMP1			-0.0829964	8.04409	0.343401	0.565145	0.999176
VRC314	Grp 1,4,5,6 adjusted	pre-immunization baseline	protected (P) vs. not protected (NP) at 4 weeks	MRPS7			0.0894388	4.84778	0.343164	0.565278	0.999176
VRC314	Grp 1,4,5,6 adjusted	pre-immunization baseline	protected (P) vs. not protected (NP) at 4 weeks	ITGAE			-0.0962037	3.66474	0.342967	0.565389	0.999176
VRC314	Grp 1,4,5,6 adjusted	pre-immunization baseline	protected (P) vs. not protected (NP) at 4 weeks	PGLYRP1			-0.189988	6.17923	0.342942	0.565403	0.999176
VRC314	Grp 1,4,5,6 adjusted	pre-immunization baseline	protected (P) vs. not protected (NP) at 4 weeks	NRM			-0.0663813	5.32008	0.342894	0.56543	0.999176
VRC314	Grp 1,4,5,6 adjusted	pre-immunization baseline	protected (P) vs. not protected (NP) at 4 weeks	UBA5			0.0816004	3.7957	0.342618	0.565585	0.999176
VRC314	Grp 1,4,5,6 adjusted	pre-immunization baseline	protected (P) vs. not protected (NP) at 4 weeks	RNF185			-0.0700347	5.62327	0.342266	0.565782	0.999176
VRC314	Grp 1,4,5,6 adjusted	pre-immunization baseline	protected (P) vs. not protected (NP) at 4 weeks	TAP2			0.0827662	7.9346	0.342129	0.56586	0.999176
VRC314	Grp 1,4,5,6 adjusted	pre-immunization baseline	protected (P) vs. not protected (NP) at 4 weeks	SLC25A32			-0.0782529	4.0373	0.342033	0.565914	0.999176
VRC314	Grp 1,4,5,6 adjusted	pre-immunization baseline	protected (P) vs. not protected (NP) at 4 weeks	EIF4G3			-0.0785849	5.05623	0.341978	0.565945	0.999176
VRC314	Grp 1,4,5,6 adjusted	pre-immunization baseline	protected (P) vs. not protected (NP) at 4 weeks	ATP7B			0.200359	1.59937	0.341835	0.566025	0.999176
VRC314	Grp 1,4,5,6 adjusted	pre-immunization baseline	protected (P) vs. not protected (NP) at 4 weeks	ARHGAP18			0.0765879	3.4988	0.34152	0.566203	0.999176
VRC314	Grp 1,4,5,6 adjusted	pre-immunization baseline	protected (P) vs. not protected (NP) at 4 weeks	CHMP6			-0.0715394	5.56458	0.340449	0.566806	0.999176
VRC314	Grp 1,4,5,6 adjusted	pre-immunization baseline	protected (P) vs. not protected (NP) at 4 weeks	METTL17			-0.0788933	5.27123	0.340442	0.56681	0.999176
VRC314	Grp 1,4,5,6 adjusted	pre-immunization baseline	protected (P) vs. not protected (NP) at 4 weeks	MYH9			-0.119459	10.4231	0.340373	0.566849	0.999176
VRC314	Grp 1,4,5,6 adjusted	pre-immunization baseline	protected (P) vs. not protected (NP) at 4 weeks	PGD			-0.119821	8.10104	0.340206	0.566944	0.999176
VRC314	Grp 1,4,5,6 adjusted	pre-immunization baseline	protected (P) vs. not protected (NP) at 4 weeks	TRIM56			-0.0858456	7.21055	0.340036	0.56704	0.999176
VRC314	Grp 1,4,5,6 adjusted	pre-immunization baseline	protected (P) vs. not protected (NP) at 4 weeks	CYP3A5			0.253193	0.295894	0.339959	0.567083	0.999176
VRC314	Grp 1,4,5,6 adjusted	pre-immunization baseline	protected (P) vs. not protected (NP) at 4 weeks	ABI1			0.0734013	6.98846	0.339569	0.567304	0.999176
VRC314	Grp 1,4,5,6 adjusted	pre-immunization baseline	protected (P) vs. not protected (NP) at 4 weeks	C10orf25			0.279912	0.542101	0.338971	0.567642	0.999176
VRC314	Grp 1,4,5,6 adjusted	pre-immunization baseline	protected (P) vs. not protected (NP) at 4 weeks	HAUS7			-0.0661237	4.12459	0.338553	0.567878	0.999176
VRC314	Grp 1,4,5,6 adjusted	pre-immunization baseline	protected (P) vs. not protected (NP) at 4 weeks	ELAVL1			-0.0608992	6.31076	0.338524	0.567895	0.999176
VRC314	Grp 1,4,5,6 adjusted	pre-immunization baseline	protected (P) vs. not protected (NP) at 4 weeks	IFI44L			0.292101	5.85171	0.338329	0.568005	0.999176
VRC314	Grp 1,4,5,6 adjusted	pre-immunization baseline	protected (P) vs. not protected (NP) at 4 weeks	DBR1			0.101125	4.20141	0.33817	0.568096	0.999176
VRC314	Grp 1,4,5,6 adjusted	pre-immunization baseline	protected (P) vs. not protected (NP) at 4 weeks	CDC73			0.0715429	4.88215	0.338169	0.568096	0.999176
VRC314	Grp 1,4,5,6 adjusted	pre-immunization baseline	protected (P) vs. not protected (NP) at 4 weeks	DND1			-0.0645082	4.58087	0.338069	0.568153	0.999176
VRC314	Grp 1,4,5,6 adjusted	pre-immunization baseline	protected (P) vs. not protected (NP) at 4 weeks	UNK			-0.0586395	5.49079	0.338062	0.568156	0.999176
VRC314	Grp 1,4,5,6 adjusted	pre-immunization baseline	protected (P) vs. not protected (NP) at 4 weeks	SNX20			-0.0624389	7.02258	0.338003	0.56819	0.999176
VRC314	Grp 1,4,5,6 adjusted	pre-immunization baseline	protected (P) vs. not protected (NP) at 4 weeks	METTL21A			-0.0824029	3.93345	0.337883	0.568258	0.999176
VRC314	Grp 1,4,5,6 adjusted	pre-immunization baseline	protected (P) vs. not protected (NP) at 4 weeks	TIMM23			0.0825445	4.18768	0.33775	0.568334	0.999176
VRC314	Grp 1,4,5,6 adjusted	pre-immunization baseline	protected (P) vs. not protected (NP) at 4 weeks	MIR635			0.146882	2.11914	0.337714	0.568354	0.999176
VRC314	Grp 1,4,5,6 adjusted	pre-immunization baseline	protected (P) vs. not protected (NP) at 4 weeks	EPS8			0.313662	0.909835	0.337694	0.568365	0.999176
VRC314	Grp 1,4,5,6 adjusted	pre-immunization baseline	protected (P) vs. not protected (NP) at 4 weeks	TMEM199			-0.0606225	4.73099	0.337657	0.568386	0.999176
VRC314	Grp 1,4,5,6 adjusted	pre-immunization baseline	protected (P) vs. not protected (NP) at 4 weeks	ADCK2			-0.0796626	5.17616	0.337644	0.568394	0.999176
VRC314	Grp 1,4,5,6 adjusted	pre-immunization baseline	protected (P) vs. not protected (NP) at 4 weeks	MAST2			-0.0806232	4.11465	0.337358	0.568556	0.999176
VRC314	Grp 1,4,5,6 adjusted	pre-immunization baseline	protected (P) vs. not protected (NP) at 4 weeks	SLC1A7			-0.289411	2.23292	0.337315	0.56858	0.999176
VRC314	Grp 1,4,5,6 adjusted	pre-immunization baseline	protected (P) vs. not protected (NP) at 4 weeks	WHAMM			0.063045	4.99274	0.336892	0.568821	0.999176
VRC314	Grp 1,4,5,6 adjusted	pre-immunization baseline	protected (P) vs. not protected (NP) at 4 weeks	SURF2			0.075442	3.7446	0.336729	0.568914	0.999176
VRC314	Grp 1,4,5,6 adjusted	pre-immunization baseline	protected (P) vs. not protected (NP) at 4 weeks	PRPF4			0.0609886	5.06787	0.336583	0.568996	0.999176
VRC314	Grp 1,4,5,6 adjusted	pre-immunization baseline	protected (P) vs. not protected (NP) at 4 weeks	ZNFX1			-0.0949524	8.02137	0.336254	0.569184	0.999176
VRC314	Grp 1,4,5,6 adjusted	pre-immunization baseline	protected (P) vs. not protected (NP) at 4 weeks	ADAMTSL5			0.149189	1.74095	0.336105	0.569269	0.999176
VRC314	Grp 1,4,5,6 adjusted	pre-immunization baseline	protected (P) vs. not protected (NP) at 4 weeks	ASNSD1			0.107027	4.9859	0.335648	0.569529	0.999176
VRC314	Grp 1,4,5,6 adjusted	pre-immunization baseline	protected (P) vs. not protected (NP) at 4 weeks	EFNB1			-0.0993961	3.66009	0.335647	0.569529	0.999176
VRC314	Grp 1,4,5,6 adjusted	pre-immunization baseline	protected (P) vs. not protected (NP) at 4 weeks	HEATR5B			0.0848317	5.39576	0.335527	0.569598	0.999176
VRC314	Grp 1,4,5,6 adjusted	pre-immunization baseline	protected (P) vs. not protected (NP) at 4 weeks	CAMKMT			-0.104887	2.44476	0.335407	0.569666	0.999176
VRC314	Grp 1,4,5,6 adjusted	pre-immunization baseline	protected (P) vs. not protected (NP) at 4 weeks	COL8A2			0.154511	2.54527	0.335349	0.569699	0.999176
VRC314	Grp 1,4,5,6 adjusted	pre-immunization baseline	protected (P) vs. not protected (NP) at 4 weeks	C1GALT1			0.120015	5.35645	0.334746	0.570043	0.999176
VRC314	Grp 1,4,5,6 adjusted	pre-immunization baseline	protected (P) vs. not protected (NP) at 4 weeks	COMMD1			0.108299	3.57588	0.334555	0.570152	0.999176
VRC314	Grp 1,4,5,6 adjusted	pre-immunization baseline	protected (P) vs. not protected (NP) at 4 weeks	TMCC2			0.245864	5.57793	0.334421	0.570229	0.999176
VRC314	Grp 1,4,5,6 adjusted	pre-immunization baseline	protected (P) vs. not protected (NP) at 4 weeks	MGA			0.077905	5.14081	0.334264	0.570318	0.999176
VRC314	Grp 1,4,5,6 adjusted	pre-immunization baseline	protected (P) vs. not protected (NP) at 4 weeks	HSH2D			-0.125341	8.78488	0.334017	0.57046	0.999176
VRC314	Grp 1,4,5,6 adjusted	pre-immunization baseline	protected (P) vs. not protected (NP) at 4 weeks	ALAD			0.0660763	5.60756	0.33379	0.570589	0.999176
VRC314	Grp 1,4,5,6 adjusted	pre-immunization baseline	protected (P) vs. not protected (NP) at 4 weeks	SDR42E1			-0.167093	1.60308	0.333615	0.57069	0.999176
VRC314	Grp 1,4,5,6 adjusted	pre-immunization baseline	protected (P) vs. not protected (NP) at 4 weeks	CEACAM6			0.357988	2.40508	0.333614	0.57069	0.999176
VRC314	Grp 1,4,5,6 adjusted	pre-immunization baseline	protected (P) vs. not protected (NP) at 4 weeks	IFRD1			-0.112334	6.01911	0.333356	0.570838	0.999176
VRC314	Grp 1,4,5,6 adjusted	pre-immunization baseline	protected (P) vs. not protected (NP) at 4 weeks	CHN2			-0.0989239	3.13787	0.333103	0.570982	0.999176
VRC314	Grp 1,4,5,6 adjusted	pre-immunization baseline	protected (P) vs. not protected (NP) at 4 weeks	MTFR1			-0.135186	2.00783	0.333063	0.571006	0.999176
VRC314	Grp 1,4,5,6 adjusted	pre-immunization baseline	protected (P) vs. not protected (NP) at 4 weeks	PAQR8			0.086473	5.70763	0.333022	0.571029	0.999176
VRC314	Grp 1,4,5,6 adjusted	pre-immunization baseline	protected (P) vs. not protected (NP) at 4 weeks	NUP153			-0.0853026	6.25754	0.332656	0.571238	0.999176
VRC314	Grp 1,4,5,6 adjusted	pre-immunization baseline	protected (P) vs. not protected (NP) at 4 weeks	LMNB1			0.121969	5.979	0.332636	0.57125	0.999176
VRC314	Grp 1,4,5,6 adjusted	pre-immunization baseline	protected (P) vs. not protected (NP) at 4 weeks	C5orf15			-0.0696283	5.31531	0.332466	0.571348	0.999176
VRC314	Grp 1,4,5,6 adjusted	pre-immunization baseline	protected (P) vs. not protected (NP) at 4 weeks	BTG3			0.115084	1.96844	0.332331	0.571425	0.999176
VRC314	Grp 1,4,5,6 adjusted	pre-immunization baseline	protected (P) vs. not protected (NP) at 4 weeks	ANGPTL6			0.171573	1.16002	0.332227	0.571485	0.999176
VRC314	Grp 1,4,5,6 adjusted	pre-immunization baseline	protected (P) vs. not protected (NP) at 4 weeks	FCER2			0.154829	5.09698	0.332036	0.571594	0.999176
VRC314	Grp 1,4,5,6 adjusted	pre-immunization baseline	protected (P) vs. not protected (NP) at 4 weeks	CEP192			0.0887809	4.46253	0.331989	0.571621	0.999176
VRC314	Grp 1,4,5,6 adjusted	pre-immunization baseline	protected (P) vs. not protected (NP) at 4 weeks	MPRIP			-0.079498	6.8983	0.33176	0.571753	0.999176
VRC314	Grp 1,4,5,6 adjusted	pre-immunization baseline	protected (P) vs. not protected (NP) at 4 weeks	MSTO2P			-0.114504	2.38504	0.331587	0.571852	0.999176
VRC314	Grp 1,4,5,6 adjusted	pre-immunization baseline	protected (P) vs. not protected (NP) at 4 weeks	UBQLN1			0.0586239	6.75622	0.331084	0.572141	0.999176
VRC314	Grp 1,4,5,6 adjusted	pre-immunization baseline	protected (P) vs. not protected (NP) at 4 weeks	KDELR3			-0.214439	0.0945706	0.331082	0.572142	0.999176
VRC314	Grp 1,4,5,6 adjusted	pre-immunization baseline	protected (P) vs. not protected (NP) at 4 weeks	MRPL34			0.0748753	5.21161	0.330934	0.572227	0.999176
VRC314	Grp 1,4,5,6 adjusted	pre-immunization baseline	protected (P) vs. not protected (NP) at 4 weeks	POLR3D			0.093349	3.81277	0.33082	0.572293	0.999176
VRC314	Grp 1,4,5,6 adjusted	pre-immunization baseline	protected (P) vs. not protected (NP) at 4 weeks	TNS3			-0.120027	4.50552	0.330746	0.572336	0.999176
VRC314	Grp 1,4,5,6 adjusted	pre-immunization baseline	protected (P) vs. not protected (NP) at 4 weeks	VN1R1			0.284278	0.35771	0.330688	0.572369	0.999176
VRC314	Grp 1,4,5,6 adjusted	pre-immunization baseline	protected (P) vs. not protected (NP) at 4 weeks	VDAC2			0.0796961	3.41662	0.33067	0.572379	0.999176
VRC314	Grp 1,4,5,6 adjusted	pre-immunization baseline	protected (P) vs. not protected (NP) at 4 weeks	PARD3			-0.233978	0.774613	0.330602	0.572418	0.999176
VRC314	Grp 1,4,5,6 adjusted	pre-immunization baseline	protected (P) vs. not protected (NP) at 4 weeks	C4orf19			-0.231377	0.850437	0.330593	0.572424	0.999176
VRC314	Grp 1,4,5,6 adjusted	pre-immunization baseline	protected (P) vs. not protected (NP) at 4 weeks	DDOST			0.0602615	7.43748	0.330571	0.572437	0.999176
VRC314	Grp 1,4,5,6 adjusted	pre-immunization baseline	protected (P) vs. not protected (NP) at 4 weeks	ANKS3			0.0788604	3.77678	0.330543	0.572453	0.999176
VRC314	Grp 1,4,5,6 adjusted	pre-immunization baseline	protected (P) vs. not protected (NP) at 4 weeks	CHD1			0.0863144	5.88513	0.330542	0.572453	0.999176
VRC314	Grp 1,4,5,6 adjusted	pre-immunization baseline	protected (P) vs. not protected (NP) at 4 weeks	SAE1			0.0648944	5.62238	0.33044	0.572512	0.999176
VRC314	Grp 1,4,5,6 adjusted	pre-immunization baseline	protected (P) vs. not protected (NP) at 4 weeks	VPS33B			0.0721936	4.39812	0.330427	0.572519	0.999176
VRC314	Grp 1,4,5,6 adjusted	pre-immunization baseline	protected (P) vs. not protected (NP) at 4 weeks	MYO1B			-0.322347	-0.0238389	0.330991	0.572609	0.999176
VRC314	Grp 1,4,5,6 adjusted	pre-immunization baseline	protected (P) vs. not protected (NP) at 4 weeks	KCTD12			0.0814081	7.36521	0.330257	0.572617	0.999176
VRC314	Grp 1,4,5,6 adjusted	pre-immunization baseline	protected (P) vs. not protected (NP) at 4 weeks	CLPTM1			-0.0599495	6.91213	0.330065	0.572728	0.999176
VRC314	Grp 1,4,5,6 adjusted	pre-immunization baseline	protected (P) vs. not protected (NP) at 4 weeks	SEMA4D			-0.0882955	9.24642	0.329783	0.57289	0.999176
VRC314	Grp 1,4,5,6 adjusted	pre-immunization baseline	protected (P) vs. not protected (NP) at 4 weeks	ATXN3			-0.059615	5.10094	0.329728	0.572922	0.999176
VRC314	Grp 1,4,5,6 adjusted	pre-immunization baseline	protected (P) vs. not protected (NP) at 4 weeks	TCF12			-0.0908064	4.77376	0.329322	0.573156	0.999176
VRC314	Grp 1,4,5,6 adjusted	pre-immunization baseline	protected (P) vs. not protected (NP) at 4 weeks	PARD6G			0.222965	0.724247	0.329258	0.573193	0.999176
VRC314	Grp 1,4,5,6 adjusted	pre-immunization baseline	protected (P) vs. not protected (NP) at 4 weeks	HERC6			0.11321	4.82192	0.329162	0.573249	0.999176
VRC314	Grp 1,4,5,6 adjusted	pre-immunization baseline	protected (P) vs. not protected (NP) at 4 weeks	CCT5			0.0530852	6.49556	0.329141	0.573261	0.999176
VRC314	Grp 1,4,5,6 adjusted	pre-immunization baseline	protected (P) vs. not protected (NP) at 4 weeks	SNIP1			0.0544728	4.825	0.329107	0.57328	0.999176
VRC314	Grp 1,4,5,6 adjusted	pre-immunization baseline	protected (P) vs. not protected (NP) at 4 weeks	PHC3			0.0886085	6.3168	0.328994	0.573345	0.999176
VRC314	Grp 1,4,5,6 adjusted	pre-immunization baseline	protected (P) vs. not protected (NP) at 4 weeks	ITGA2			0.214948	0.172507	0.328873	0.573415	0.999176
VRC314	Grp 1,4,5,6 adjusted	pre-immunization baseline	protected (P) vs. not protected (NP) at 4 weeks	NFKBID			-0.0554884	5.04111	0.328352	0.573717	0.999176
VRC314	Grp 1,4,5,6 adjusted	pre-immunization baseline	protected (P) vs. not protected (NP) at 4 weeks	KHDRBS1			0.0613085	7.28336	0.328295	0.57375	0.999176
VRC314	Grp 1,4,5,6 adjusted	pre-immunization baseline	protected (P) vs. not protected (NP) at 4 weeks	C9orf16			-0.103192	6.79115	0.328119	0.573852	0.999176
VRC314	Grp 1,4,5,6 adjusted	pre-immunization baseline	protected (P) vs. not protected (NP) at 4 weeks	ZNF740			0.054042	6.36316	0.328101	0.573862	0.999176
VRC314	Grp 1,4,5,6 adjusted	pre-immunization baseline	protected (P) vs. not protected (NP) at 4 weeks	DHX9			0.0596306	6.55956	0.32804	0.573897	0.999176
VRC314	Grp 1,4,5,6 adjusted	pre-immunization baseline	protected (P) vs. not protected (NP) at 4 weeks	TAS2R40			-0.368294	0.459539	0.328024	0.573907	0.999176
VRC314	Grp 1,4,5,6 adjusted	pre-immunization baseline	protected (P) vs. not protected (NP) at 4 weeks	TBXA2R			0.13379	3.39183	0.327957	0.573945	0.999176
VRC314	Grp 1,4,5,6 adjusted	pre-immunization baseline	protected (P) vs. not protected (NP) at 4 weeks	SENP2			0.0757563	4.77896	0.327808	0.574032	0.999176
VRC314	Grp 1,4,5,6 adjusted	pre-immunization baseline	protected (P) vs. not protected (NP) at 4 weeks	TRIM14			-0.0691667	7.16654	0.327663	0.574116	0.999176
VRC314	Grp 1,4,5,6 adjusted	pre-immunization baseline	protected (P) vs. not protected (NP) at 4 weeks	MCTP2			-0.133598	6.53624	0.327633	0.574133	0.999176
VRC314	Grp 1,4,5,6 adjusted	pre-immunization baseline	protected (P) vs. not protected (NP) at 4 weeks	C22orf34			-0.208986	3.30273	0.327231	0.574366	0.999176
VRC314	Grp 1,4,5,6 adjusted	pre-immunization baseline	protected (P) vs. not protected (NP) at 4 weeks	GOLPH3L			-0.0673099	4.696	0.327046	0.574473	0.999176
VRC314	Grp 1,4,5,6 adjusted	pre-immunization baseline	protected (P) vs. not protected (NP) at 4 weeks	ZMPSTE24			0.0811357	5.738	0.327025	0.574485	0.999176
VRC314	Grp 1,4,5,6 adjusted	pre-immunization baseline	protected (P) vs. not protected (NP) at 4 weeks	ASB16			-0.103189	3.14412	0.32697	0.574517	0.999176
VRC314	Grp 1,4,5,6 adjusted	pre-immunization baseline	protected (P) vs. not protected (NP) at 4 weeks	RASSF1			-0.0784758	7.73771	0.326798	0.574617	0.999176
VRC314	Grp 1,4,5,6 adjusted	pre-immunization baseline	protected (P) vs. not protected (NP) at 4 weeks	POMT2			-0.0869488	3.09453	0.326651	0.574702	0.999176
VRC314	Grp 1,4,5,6 adjusted	pre-immunization baseline	protected (P) vs. not protected (NP) at 4 weeks	U2SURP			0.0610012	5.71649	0.326615	0.574723	0.999176
VRC314	Grp 1,4,5,6 adjusted	pre-immunization baseline	protected (P) vs. not protected (NP) at 4 weeks	PREP			0.063713	5.39581	0.326098	0.575023	0.999176
VRC314	Grp 1,4,5,6 adjusted	pre-immunization baseline	protected (P) vs. not protected (NP) at 4 weeks	UBA6			0.0900434	4.85942	0.326031	0.575062	0.999176
VRC314	Grp 1,4,5,6 adjusted	pre-immunization baseline	protected (P) vs. not protected (NP) at 4 weeks	PRKAB1			0.0526081	5.68054	0.325927	0.575123	0.999176
VRC314	Grp 1,4,5,6 adjusted	pre-immunization baseline	protected (P) vs. not protected (NP) at 4 weeks	KCTD17			-0.0916228	4.53071	0.325722	0.575242	0.999176
VRC314	Grp 1,4,5,6 adjusted	pre-immunization baseline	protected (P) vs. not protected (NP) at 4 weeks	PIK3C2B			-0.0772075	4.96697	0.325538	0.575349	0.999176
VRC314	Grp 1,4,5,6 adjusted	pre-immunization baseline	protected (P) vs. not protected (NP) at 4 weeks	HIF1AN			-0.049629	7.14677	0.325476	0.575385	0.999176
VRC314	Grp 1,4,5,6 adjusted	pre-immunization baseline	protected (P) vs. not protected (NP) at 4 weeks	NDUFS1			0.0741503	4.82004	0.325402	0.575427	0.999176
VRC314	Grp 1,4,5,6 adjusted	pre-immunization baseline	protected (P) vs. not protected (NP) at 4 weeks	TMEM176B			-0.405538	6.59654	0.325218	0.575535	0.999176
VRC314	Grp 1,4,5,6 adjusted	pre-immunization baseline	protected (P) vs. not protected (NP) at 4 weeks	PLEKHB2			-0.054311	7.69383	0.325159	0.575569	0.999176
VRC314	Grp 1,4,5,6 adjusted	pre-immunization baseline	protected (P) vs. not protected (NP) at 4 weeks	C17orf58			0.150635	1.18679	0.324959	0.575685	0.999176
VRC314	Grp 1,4,5,6 adjusted	pre-immunization baseline	protected (P) vs. not protected (NP) at 4 weeks	SOCS2			0.102558	3.69937	0.324759	0.575802	0.999176
VRC314	Grp 1,4,5,6 adjusted	pre-immunization baseline	protected (P) vs. not protected (NP) at 4 weeks	S100P			0.359421	6.38615	0.324722	0.575824	0.999176
VRC314	Grp 1,4,5,6 adjusted	pre-immunization baseline	protected (P) vs. not protected (NP) at 4 weeks	BUD31			0.0658432	3.94831	0.324576	0.575909	0.999176
VRC314	Grp 1,4,5,6 adjusted	pre-immunization baseline	protected (P) vs. not protected (NP) at 4 weeks	TAOK2			-0.04788	6.85679	0.324489	0.575959	0.999176
VRC314	Grp 1,4,5,6 adjusted	pre-immunization baseline	protected (P) vs. not protected (NP) at 4 weeks	TFEC			0.156759	4.1937	0.32443	0.575994	0.999176
VRC314	Grp 1,4,5,6 adjusted	pre-immunization baseline	protected (P) vs. not protected (NP) at 4 weeks	TJAP1			0.0521421	5.61183	0.324413	0.576003	0.999176
VRC314	Grp 1,4,5,6 adjusted	pre-immunization baseline	protected (P) vs. not protected (NP) at 4 weeks	SNAP29			-0.0585924	6.09332	0.324395	0.576014	0.999176
VRC314	Grp 1,4,5,6 adjusted	pre-immunization baseline	protected (P) vs. not protected (NP) at 4 weeks	CIDEB			-0.0616032	6.63478	0.324295	0.576073	0.999176
VRC314	Grp 1,4,5,6 adjusted	pre-immunization baseline	protected (P) vs. not protected (NP) at 4 weeks	PTCD2			0.118071	1.34234	0.324259	0.576094	0.999176
VRC314	Grp 1,4,5,6 adjusted	pre-immunization baseline	protected (P) vs. not protected (NP) at 4 weeks	SLC39A13			0.0623468	5.72288	0.324102	0.576185	0.999176
VRC314	Grp 1,4,5,6 adjusted	pre-immunization baseline	protected (P) vs. not protected (NP) at 4 weeks	FCRLA			-0.173428	5.09597	0.324005	0.576242	0.999176
VRC314	Grp 1,4,5,6 adjusted	pre-immunization baseline	protected (P) vs. not protected (NP) at 4 weeks	U2AF1L4			0.0768105	4.80018	0.323745	0.576393	0.999176
VRC314	Grp 1,4,5,6 adjusted	pre-immunization baseline	protected (P) vs. not protected (NP) at 4 weeks	GAS6			0.115932	3.62469	0.323726	0.576405	0.999176
VRC314	Grp 1,4,5,6 adjusted	pre-immunization baseline	protected (P) vs. not protected (NP) at 4 weeks	MIA3			0.0570948	6.0809	0.323612	0.576471	0.999176
VRC314	Grp 1,4,5,6 adjusted	pre-immunization baseline	protected (P) vs. not protected (NP) at 4 weeks	KIAA1107			0.214558	0.977466	0.323528	0.57652	0.999176
VRC314	Grp 1,4,5,6 adjusted	pre-immunization baseline	protected (P) vs. not protected (NP) at 4 weeks	ZNF184			0.102411	3.25273	0.323459	0.576561	0.999176
VRC314	Grp 1,4,5,6 adjusted	pre-immunization baseline	protected (P) vs. not protected (NP) at 4 weeks	GTF2A2			0.0594572	4.69613	0.323248	0.576684	0.999176
VRC314	Grp 1,4,5,6 adjusted	pre-immunization baseline	protected (P) vs. not protected (NP) at 4 weeks	CACNB2			-0.156714	2.16931	0.323167	0.576731	0.999176
VRC314	Grp 1,4,5,6 adjusted	pre-immunization baseline	protected (P) vs. not protected (NP) at 4 weeks	RBFOX2			0.262665	0.263403	0.322869	0.576905	0.999176
VRC314	Grp 1,4,5,6 adjusted	pre-immunization baseline	protected (P) vs. not protected (NP) at 4 weeks	SCAND1			-0.070181	6.66611	0.322757	0.576971	0.999176
VRC314	Grp 1,4,5,6 adjusted	pre-immunization baseline	protected (P) vs. not protected (NP) at 4 weeks	BEST1			-0.16449	6.20702	0.322649	0.577034	0.999176
VRC314	Grp 1,4,5,6 adjusted	pre-immunization baseline	protected (P) vs. not protected (NP) at 4 weeks	TMEM81			-0.10802	3.05034	0.322644	0.577037	0.999176
VRC314	Grp 1,4,5,6 adjusted	pre-immunization baseline	protected (P) vs. not protected (NP) at 4 weeks	PPM1M			-0.0768491	7.84247	0.322563	0.577084	0.999176
VRC314	Grp 1,4,5,6 adjusted	pre-immunization baseline	protected (P) vs. not protected (NP) at 4 weeks	RBP7			0.132586	4.41566	0.322555	0.577089	0.999176
VRC314	Grp 1,4,5,6 adjusted	pre-immunization baseline	protected (P) vs. not protected (NP) at 4 weeks	MRPL33			0.0826883	3.68522	0.322416	0.57717	0.999176
VRC314	Grp 1,4,5,6 adjusted	pre-immunization baseline	protected (P) vs. not protected (NP) at 4 weeks	ITM2B			-0.122889	11.2872	0.322113	0.577348	0.999176
VRC314	Grp 1,4,5,6 adjusted	pre-immunization baseline	protected (P) vs. not protected (NP) at 4 weeks	CFL2			-0.13063	2.63943	0.32197	0.577432	0.999176
VRC314	Grp 1,4,5,6 adjusted	pre-immunization baseline	protected (P) vs. not protected (NP) at 4 weeks	LRP5L			-0.103661	4.04555	0.321962	0.577436	0.999176
VRC314	Grp 1,4,5,6 adjusted	pre-immunization baseline	protected (P) vs. not protected (NP) at 4 weeks	IQGAP1			-0.129243	9.0267	0.321865	0.577493	0.999176
VRC314	Grp 1,4,5,6 adjusted	pre-immunization baseline	protected (P) vs. not protected (NP) at 4 weeks	GRAMD1B			0.108856	2.32347	0.321836	0.57751	0.999176
VRC314	Grp 1,4,5,6 adjusted	pre-immunization baseline	protected (P) vs. not protected (NP) at 4 weeks	E2F3			-0.0985301	5.35556	0.321813	0.577524	0.999176
VRC314	Grp 1,4,5,6 adjusted	pre-immunization baseline	protected (P) vs. not protected (NP) at 4 weeks	DNAJB4			0.177439	1.61828	0.32165	0.577619	0.999176
VRC314	Grp 1,4,5,6 adjusted	pre-immunization baseline	protected (P) vs. not protected (NP) at 4 weeks	CPSF4			0.0566873	5.0697	0.321622	0.577635	0.999176
VRC314	Grp 1,4,5,6 adjusted	pre-immunization baseline	protected (P) vs. not protected (NP) at 4 weeks	SH3BP5L			-0.0779692	7.50724	0.321363	0.577787	0.999176
VRC314	Grp 1,4,5,6 adjusted	pre-immunization baseline	protected (P) vs. not protected (NP) at 4 weeks	PELP1			-0.0922442	5.78735	0.3213	0.577824	0.999176
VRC314	Grp 1,4,5,6 adjusted	pre-immunization baseline	protected (P) vs. not protected (NP) at 4 weeks	TNPO1			0.0819143	6.43953	0.321182	0.577894	0.999176
VRC314	Grp 1,4,5,6 adjusted	pre-immunization baseline	protected (P) vs. not protected (NP) at 4 weeks	ATG16L1			-0.051121	5.65866	0.320783	0.578128	0.999176
VRC314	Grp 1,4,5,6 adjusted	pre-immunization baseline	protected (P) vs. not protected (NP) at 4 weeks	HERC3			-0.0904108	6.28066	0.320556	0.578261	0.999176
VRC314	Grp 1,4,5,6 adjusted	pre-immunization baseline	protected (P) vs. not protected (NP) at 4 weeks	FAM109B			-0.105061	2.81171	0.320217	0.57846	0.999176
VRC314	Grp 1,4,5,6 adjusted	pre-immunization baseline	protected (P) vs. not protected (NP) at 4 weeks	CNR1			0.323227	0.557734	0.320186	0.578479	0.999176
VRC314	Grp 1,4,5,6 adjusted	pre-immunization baseline	protected (P) vs. not protected (NP) at 4 weeks	TMEM62			-0.0647183	4.27018	0.319997	0.57859	0.999176
VRC314	Grp 1,4,5,6 adjusted	pre-immunization baseline	protected (P) vs. not protected (NP) at 4 weeks	PI4KB			-0.0527879	7.39016	0.31998	0.5786	0.999176
VRC314	Grp 1,4,5,6 adjusted	pre-immunization baseline	protected (P) vs. not protected (NP) at 4 weeks	GCM1			-0.203314	1.24191	0.319932	0.578628	0.999176
VRC314	Grp 1,4,5,6 adjusted	pre-immunization baseline	protected (P) vs. not protected (NP) at 4 weeks	PEBP1			-0.077003	6.71994	0.319889	0.578654	0.999176
VRC314	Grp 1,4,5,6 adjusted	pre-immunization baseline	protected (P) vs. not protected (NP) at 4 weeks	TMEM131			-0.0645793	6.01416	0.319756	0.578732	0.999176
VRC314	Grp 1,4,5,6 adjusted	pre-immunization baseline	protected (P) vs. not protected (NP) at 4 weeks	DHX35			0.0877939	3.81749	0.31961	0.578818	0.999176
VRC314	Grp 1,4,5,6 adjusted	pre-immunization baseline	protected (P) vs. not protected (NP) at 4 weeks	ANKRD16			-0.109851	2.83497	0.31939	0.578947	0.999176
VRC314	Grp 1,4,5,6 adjusted	pre-immunization baseline	protected (P) vs. not protected (NP) at 4 weeks	TAS2R14			-0.21538	0.898506	0.31896	0.579201	0.999176
VRC314	Grp 1,4,5,6 adjusted	pre-immunization baseline	protected (P) vs. not protected (NP) at 4 weeks	FBXO38			0.0722925	5.81448	0.318851	0.579265	0.999176
VRC314	Grp 1,4,5,6 adjusted	pre-immunization baseline	protected (P) vs. not protected (NP) at 4 weeks	FAM83H			0.107538	3.26492	0.318743	0.579329	0.999176
VRC314	Grp 1,4,5,6 adjusted	pre-immunization baseline	protected (P) vs. not protected (NP) at 4 weeks	HLA-DPA1			-0.107211	9.14627	0.318357	0.579556	0.999176
VRC314	Grp 1,4,5,6 adjusted	pre-immunization baseline	protected (P) vs. not protected (NP) at 4 weeks	CHI3L2			-0.162866	4.1996	0.318299	0.579591	0.999176
VRC314	Grp 1,4,5,6 adjusted	pre-immunization baseline	protected (P) vs. not protected (NP) at 4 weeks	HK2			0.107604	5.93178	0.318067	0.579728	0.999176
VRC314	Grp 1,4,5,6 adjusted	pre-immunization baseline	protected (P) vs. not protected (NP) at 4 weeks	KIAA0556			-0.0821036	5.73084	0.317836	0.579864	0.999176
VRC314	Grp 1,4,5,6 adjusted	pre-immunization baseline	protected (P) vs. not protected (NP) at 4 weeks	ZNF502			-0.105514	2.34828	0.317834	0.579865	0.999176
VRC314	Grp 1,4,5,6 adjusted	pre-immunization baseline	protected (P) vs. not protected (NP) at 4 weeks	SCARNA16			0.212957	0.242319	0.317775	0.5799	0.999176
VRC314	Grp 1,4,5,6 adjusted	pre-immunization baseline	protected (P) vs. not protected (NP) at 4 weeks	PTMA			0.069457	7.53212	0.317772	0.579902	0.999176
VRC314	Grp 1,4,5,6 adjusted	pre-immunization baseline	protected (P) vs. not protected (NP) at 4 weeks	SNORD5			-0.204745	-0.0152877	0.317736	0.579923	0.999176
VRC314	Grp 1,4,5,6 adjusted	pre-immunization baseline	protected (P) vs. not protected (NP) at 4 weeks	ZNF584			0.112126	2.50692	0.317642	0.579979	0.999176
VRC314	Grp 1,4,5,6 adjusted	pre-immunization baseline	protected (P) vs. not protected (NP) at 4 weeks	CASP8			-0.0837852	8.21243	0.31719	0.580246	0.999176
VRC314	Grp 1,4,5,6 adjusted	pre-immunization baseline	protected (P) vs. not protected (NP) at 4 weeks	NDC80			0.194541	1.30017	0.31713	0.580282	0.999176
VRC314	Grp 1,4,5,6 adjusted	pre-immunization baseline	protected (P) vs. not protected (NP) at 4 weeks	AEN			0.0603124	5.21923	0.316947	0.58039	0.999176
VRC314	Grp 1,4,5,6 adjusted	pre-immunization baseline	protected (P) vs. not protected (NP) at 4 weeks	ANKS6			0.109015	4.04401	0.316855	0.580444	0.999176
VRC314	Grp 1,4,5,6 adjusted	pre-immunization baseline	protected (P) vs. not protected (NP) at 4 weeks	FAM89B			-0.0739253	7.61937	0.316516	0.580645	0.999176
VRC314	Grp 1,4,5,6 adjusted	pre-immunization baseline	protected (P) vs. not protected (NP) at 4 weeks	STYXL1			-0.0923074	4.42978	0.316451	0.580684	0.999176
VRC314	Grp 1,4,5,6 adjusted	pre-immunization baseline	protected (P) vs. not protected (NP) at 4 weeks	METTL6			0.094254	3.01442	0.316178	0.580846	0.999176
VRC314	Grp 1,4,5,6 adjusted	pre-immunization baseline	protected (P) vs. not protected (NP) at 4 weeks	PDHB			0.0553471	5.65215	0.316042	0.580926	0.999176
VRC314	Grp 1,4,5,6 adjusted	pre-immunization baseline	protected (P) vs. not protected (NP) at 4 weeks	AGPAT3			-0.0650754	7.11951	0.315974	0.580966	0.999176
VRC314	Grp 1,4,5,6 adjusted	pre-immunization baseline	protected (P) vs. not protected (NP) at 4 weeks	KLC3			-0.225532	3.88303	0.315901	0.58101	0.999176
VRC314	Grp 1,4,5,6 adjusted	pre-immunization baseline	protected (P) vs. not protected (NP) at 4 weeks	SRM			-0.0877841	5.75279	0.315739	0.581106	0.999176
VRC314	Grp 1,4,5,6 adjusted	pre-immunization baseline	protected (P) vs. not protected (NP) at 4 weeks	EP400			-0.0814753	5.96034	0.315701	0.581129	0.999176
VRC314	Grp 1,4,5,6 adjusted	pre-immunization baseline	protected (P) vs. not protected (NP) at 4 weeks	YDJC			-0.0660122	5.73848	0.315549	0.581219	0.999176
VRC314	Grp 1,4,5,6 adjusted	pre-immunization baseline	protected (P) vs. not protected (NP) at 4 weeks	PLXNA3			-0.107616	4.65165	0.315313	0.581359	0.999176
VRC314	Grp 1,4,5,6 adjusted	pre-immunization baseline	protected (P) vs. not protected (NP) at 4 weeks	KLF7			-0.108659	4.00458	0.315101	0.581485	0.999176
VRC314	Grp 1,4,5,6 adjusted	pre-immunization baseline	protected (P) vs. not protected (NP) at 4 weeks	YTHDF1			-0.0482711	6.33898	0.315029	0.581528	0.999176
VRC314	Grp 1,4,5,6 adjusted	pre-immunization baseline	protected (P) vs. not protected (NP) at 4 weeks	MAPRE3			-0.136387	3.75907	0.314702	0.581723	0.999176
VRC314	Grp 1,4,5,6 adjusted	pre-immunization baseline	protected (P) vs. not protected (NP) at 4 weeks	SKIL			-0.105428	2.72293	0.314559	0.581807	0.999176
VRC314	Grp 1,4,5,6 adjusted	pre-immunization baseline	protected (P) vs. not protected (NP) at 4 weeks	KIAA1109			0.0838546	5.62231	0.314485	0.581851	0.999176
VRC314	Grp 1,4,5,6 adjusted	pre-immunization baseline	protected (P) vs. not protected (NP) at 4 weeks	OPHN1			-0.226272	0.245902	0.314473	0.581859	0.999176
VRC314	Grp 1,4,5,6 adjusted	pre-immunization baseline	protected (P) vs. not protected (NP) at 4 weeks	OAS2			0.158088	7.65718	0.314391	0.581907	0.999176
VRC314	Grp 1,4,5,6 adjusted	pre-immunization baseline	protected (P) vs. not protected (NP) at 4 weeks	RNF38			-0.0588782	6.37946	0.314178	0.582034	0.999176
VRC314	Grp 1,4,5,6 adjusted	pre-immunization baseline	protected (P) vs. not protected (NP) at 4 weeks	TIMM44			-0.0761071	4.6389	0.314066	0.582101	0.999176
VRC314	Grp 1,4,5,6 adjusted	pre-immunization baseline	protected (P) vs. not protected (NP) at 4 weeks	MTX3			0.114868	4.38209	0.313917	0.58219	0.999176
VRC314	Grp 1,4,5,6 adjusted	pre-immunization baseline	protected (P) vs. not protected (NP) at 4 weeks	DNAJC25			-0.133104	2.37872	0.313633	0.582359	0.999176
VRC314	Grp 1,4,5,6 adjusted	pre-immunization baseline	protected (P) vs. not protected (NP) at 4 weeks	IQSEC3			-0.479876	0.796725	0.313594	0.582382	0.999176
VRC314	Grp 1,4,5,6 adjusted	pre-immunization baseline	protected (P) vs. not protected (NP) at 4 weeks	NGLY1			0.0653256	5.52195	0.313439	0.582475	0.999176
VRC314	Grp 1,4,5,6 adjusted	pre-immunization baseline	protected (P) vs. not protected (NP) at 4 weeks	SENP8			0.250823	0.0734476	0.313328	0.582541	0.999176
VRC314	Grp 1,4,5,6 adjusted	pre-immunization baseline	protected (P) vs. not protected (NP) at 4 weeks	HDAC4			-0.0881894	6.33928	0.313313	0.58255	0.999176
VRC314	Grp 1,4,5,6 adjusted	pre-immunization baseline	protected (P) vs. not protected (NP) at 4 weeks	KPNB1			0.0753418	8.12429	0.313222	0.582604	0.999176
VRC314	Grp 1,4,5,6 adjusted	pre-immunization baseline	protected (P) vs. not protected (NP) at 4 weeks	RIF1			0.0870349	4.53524	0.31312	0.582665	0.999176
VRC314	Grp 1,4,5,6 adjusted	pre-immunization baseline	protected (P) vs. not protected (NP) at 4 weeks	RNF157			0.0864796	5.49153	0.313113	0.582669	0.999176
VRC314	Grp 1,4,5,6 adjusted	pre-immunization baseline	protected (P) vs. not protected (NP) at 4 weeks	KBTBD2			-0.0942216	6.5424	0.313069	0.582696	0.999176
VRC314	Grp 1,4,5,6 adjusted	pre-immunization baseline	protected (P) vs. not protected (NP) at 4 weeks	FLOT2			-0.115141	9.91629	0.312709	0.582911	0.999176
VRC314	Grp 1,4,5,6 adjusted	pre-immunization baseline	protected (P) vs. not protected (NP) at 4 weeks	CCDC106			0.115249	3.10618	0.31259	0.582981	0.999176
VRC314	Grp 1,4,5,6 adjusted	pre-immunization baseline	protected (P) vs. not protected (NP) at 4 weeks	PLEKHA1			0.10499	5.07063	0.312485	0.583044	0.999176
VRC314	Grp 1,4,5,6 adjusted	pre-immunization baseline	protected (P) vs. not protected (NP) at 4 weeks	EP300			-0.0853527	6.83928	0.312343	0.583129	0.999176
VRC314	Grp 1,4,5,6 adjusted	pre-immunization baseline	protected (P) vs. not protected (NP) at 4 weeks	MBTPS1			0.0560556	6.62373	0.312314	0.583146	0.999176
VRC314	Grp 1,4,5,6 adjusted	pre-immunization baseline	protected (P) vs. not protected (NP) at 4 weeks	SERAC1			0.123559	2.8671	0.31202	0.583322	0.999176
VRC314	Grp 1,4,5,6 adjusted	pre-immunization baseline	protected (P) vs. not protected (NP) at 4 weeks	TMEM144			0.196407	2.05442	0.311962	0.583357	0.999176
VRC314	Grp 1,4,5,6 adjusted	pre-immunization baseline	protected (P) vs. not protected (NP) at 4 weeks	GPAA1			-0.065005	6.62351	0.311691	0.583519	0.999176
VRC314	Grp 1,4,5,6 adjusted	pre-immunization baseline	protected (P) vs. not protected (NP) at 4 weeks	LDLR			0.132064	4.07454	0.311668	0.583533	0.999176
VRC314	Grp 1,4,5,6 adjusted	pre-immunization baseline	protected (P) vs. not protected (NP) at 4 weeks	DAB2IP			-0.299738	1.19069	0.311651	0.583543	0.999176
VRC314	Grp 1,4,5,6 adjusted	pre-immunization baseline	protected (P) vs. not protected (NP) at 4 weeks	ZNF414			0.0917505	4.50354	0.311549	0.583604	0.999176
VRC314	Grp 1,4,5,6 adjusted	pre-immunization baseline	protected (P) vs. not protected (NP) at 4 weeks	TINF2			-0.05088	7.32623	0.311418	0.583683	0.999176
VRC314	Grp 1,4,5,6 adjusted	pre-immunization baseline	protected (P) vs. not protected (NP) at 4 weeks	RINL			-0.0510188	6.06898	0.311285	0.583763	0.999176
VRC314	Grp 1,4,5,6 adjusted	pre-immunization baseline	protected (P) vs. not protected (NP) at 4 weeks	COX10			0.0851769	4.08154	0.311079	0.583886	0.999176
VRC314	Grp 1,4,5,6 adjusted	pre-immunization baseline	protected (P) vs. not protected (NP) at 4 weeks	CCDC71			-0.0607025	5.67255	0.311039	0.58391	0.999176
VRC314	Grp 1,4,5,6 adjusted	pre-immunization baseline	protected (P) vs. not protected (NP) at 4 weeks	HSDL2			-0.115207	6.03432	0.310926	0.583978	0.999176
VRC314	Grp 1,4,5,6 adjusted	pre-immunization baseline	protected (P) vs. not protected (NP) at 4 weeks	FBXO2			0.152796	2.46399	0.310912	0.583986	0.999176
VRC314	Grp 1,4,5,6 adjusted	pre-immunization baseline	protected (P) vs. not protected (NP) at 4 weeks	EFCAB2			-0.173104	2.05543	0.310379	0.584306	0.999176
VRC314	Grp 1,4,5,6 adjusted	pre-immunization baseline	protected (P) vs. not protected (NP) at 4 weeks	ATXN1L			-0.0629679	6.01645	0.310378	0.584307	0.999176
VRC314	Grp 1,4,5,6 adjusted	pre-immunization baseline	protected (P) vs. not protected (NP) at 4 weeks	RAD51			0.230697	0.846378	0.310331	0.584335	0.999176
VRC314	Grp 1,4,5,6 adjusted	pre-immunization baseline	protected (P) vs. not protected (NP) at 4 weeks	TMLHE			0.118198	2.98226	0.310091	0.584478	0.999176
VRC314	Grp 1,4,5,6 adjusted	pre-immunization baseline	protected (P) vs. not protected (NP) at 4 weeks	SLC2A3			-0.133128	8.13284	0.310059	0.584498	0.999176
VRC314	Grp 1,4,5,6 adjusted	pre-immunization baseline	protected (P) vs. not protected (NP) at 4 weeks	LYAR			0.108128	4.76597	0.309989	0.58454	0.999176
VRC314	Grp 1,4,5,6 adjusted	pre-immunization baseline	protected (P) vs. not protected (NP) at 4 weeks	TBC1D24			-0.0962749	3.8059	0.309789	0.58466	0.999176
VRC314	Grp 1,4,5,6 adjusted	pre-immunization baseline	protected (P) vs. not protected (NP) at 4 weeks	WDR90			-0.116684	3.18359	0.309783	0.584664	0.999176
VRC314	Grp 1,4,5,6 adjusted	pre-immunization baseline	protected (P) vs. not protected (NP) at 4 weeks	PMS1			0.148169	3.40383	0.309586	0.584782	0.999176
VRC314	Grp 1,4,5,6 adjusted	pre-immunization baseline	protected (P) vs. not protected (NP) at 4 weeks	SAR1B			0.0665039	5.07325	0.309296	0.584957	0.999176
VRC314	Grp 1,4,5,6 adjusted	pre-immunization baseline	protected (P) vs. not protected (NP) at 4 weeks	STXBP3			0.0912066	5.62813	0.309179	0.585027	0.999176
VRC314	Grp 1,4,5,6 adjusted	pre-immunization baseline	protected (P) vs. not protected (NP) at 4 weeks	CUL9			-0.0537186	5.90017	0.30911	0.585069	0.999176
VRC314	Grp 1,4,5,6 adjusted	pre-immunization baseline	protected (P) vs. not protected (NP) at 4 weeks	SMCHD1			0.131507	8.73369	0.309107	0.58507	0.999176
VRC314	Grp 1,4,5,6 adjusted	pre-immunization baseline	protected (P) vs. not protected (NP) at 4 weeks	DUSP12			0.0973163	3.64143	0.309097	0.585076	0.999176
VRC314	Grp 1,4,5,6 adjusted	pre-immunization baseline	protected (P) vs. not protected (NP) at 4 weeks	AP3D1			-0.054854	7.15922	0.308885	0.585204	0.999176
VRC314	Grp 1,4,5,6 adjusted	pre-immunization baseline	protected (P) vs. not protected (NP) at 4 weeks	MIR570			0.261572	1.01063	0.308633	0.585356	0.999176
VRC314	Grp 1,4,5,6 adjusted	pre-immunization baseline	protected (P) vs. not protected (NP) at 4 weeks	BLOC1S3			0.0479171	6.1679	0.30854	0.585412	0.999176
VRC314	Grp 1,4,5,6 adjusted	pre-immunization baseline	protected (P) vs. not protected (NP) at 4 weeks	ZNF367			0.175564	2.13926	0.308051	0.585707	0.999176
VRC314	Grp 1,4,5,6 adjusted	pre-immunization baseline	protected (P) vs. not protected (NP) at 4 weeks	TMEM56			0.328224	1.52616	0.307956	0.585764	0.999176
VRC314	Grp 1,4,5,6 adjusted	pre-immunization baseline	protected (P) vs. not protected (NP) at 4 weeks	TMUB1			-0.0626436	6.52001	0.307875	0.585813	0.999176
VRC314	Grp 1,4,5,6 adjusted	pre-immunization baseline	protected (P) vs. not protected (NP) at 4 weeks	MAP3K1			0.083341	7.11699	0.307524	0.586025	0.999176
VRC314	Grp 1,4,5,6 adjusted	pre-immunization baseline	protected (P) vs. not protected (NP) at 4 weeks	MRPS26			-0.0701432	4.88987	0.307205	0.586217	0.999176
VRC314	Grp 1,4,5,6 adjusted	pre-immunization baseline	protected (P) vs. not protected (NP) at 4 weeks	YWHAB			-0.0690891	9.68461	0.306709	0.586518	0.999176
VRC314	Grp 1,4,5,6 adjusted	pre-immunization baseline	protected (P) vs. not protected (NP) at 4 weeks	SSBP3			-0.10952	4.93571	0.306672	0.58654	0.999176
VRC314	Grp 1,4,5,6 adjusted	pre-immunization baseline	protected (P) vs. not protected (NP) at 4 weeks	RNF182			0.295166	1.78279	0.307295	0.58656	0.999176
VRC314	Grp 1,4,5,6 adjusted	pre-immunization baseline	protected (P) vs. not protected (NP) at 4 weeks	USP27X			0.112098	2.39147	0.306633	0.586563	0.999176
VRC314	Grp 1,4,5,6 adjusted	pre-immunization baseline	protected (P) vs. not protected (NP) at 4 weeks	ZNF662			-0.163826	1.77987	0.306486	0.586652	0.999176
VRC314	Grp 1,4,5,6 adjusted	pre-immunization baseline	protected (P) vs. not protected (NP) at 4 weeks	AP3M2			0.0932523	4.54117	0.306479	0.586657	0.999176
VRC314	Grp 1,4,5,6 adjusted	pre-immunization baseline	protected (P) vs. not protected (NP) at 4 weeks	TXLNG			0.0746006	4.51689	0.306184	0.586835	0.999176
VRC314	Grp 1,4,5,6 adjusted	pre-immunization baseline	protected (P) vs. not protected (NP) at 4 weeks	C20orf194			0.0814	3.80869	0.306116	0.586877	0.999176
VRC314	Grp 1,4,5,6 adjusted	pre-immunization baseline	protected (P) vs. not protected (NP) at 4 weeks	SIAH1			-0.0909882	3.05739	0.305991	0.586952	0.999176
VRC314	Grp 1,4,5,6 adjusted	pre-immunization baseline	protected (P) vs. not protected (NP) at 4 weeks	GZMH			-0.335402	6.60809	0.305959	0.586972	0.999176
VRC314	Grp 1,4,5,6 adjusted	pre-immunization baseline	protected (P) vs. not protected (NP) at 4 weeks	LINGO3			-0.0880583	6.27804	0.305923	0.586994	0.999176
VRC314	Grp 1,4,5,6 adjusted	pre-immunization baseline	protected (P) vs. not protected (NP) at 4 weeks	EDEM2			-0.0657275	6.2889	0.305693	0.587133	0.999176
VRC314	Grp 1,4,5,6 adjusted	pre-immunization baseline	protected (P) vs. not protected (NP) at 4 weeks	DYNC1LI1			-0.0938427	5.66473	0.305312	0.587364	0.999176
VRC314	Grp 1,4,5,6 adjusted	pre-immunization baseline	protected (P) vs. not protected (NP) at 4 weeks	PDGFB			0.128521	3.47189	0.3053	0.587371	0.999176
VRC314	Grp 1,4,5,6 adjusted	pre-immunization baseline	protected (P) vs. not protected (NP) at 4 weeks	TMEM132D			-0.239968	0.0327597	0.304994	0.587557	0.999176
VRC314	Grp 1,4,5,6 adjusted	pre-immunization baseline	protected (P) vs. not protected (NP) at 4 weeks	USP19			-0.0622154	6.9264	0.304838	0.587652	0.999176
VRC314	Grp 1,4,5,6 adjusted	pre-immunization baseline	protected (P) vs. not protected (NP) at 4 weeks	CYP20A1			-0.0741207	6.09279	0.304755	0.587702	0.999176
VRC314	Grp 1,4,5,6 adjusted	pre-immunization baseline	protected (P) vs. not protected (NP) at 4 weeks	KATNAL1			0.113958	2.28637	0.304719	0.587724	0.999176
VRC314	Grp 1,4,5,6 adjusted	pre-immunization baseline	protected (P) vs. not protected (NP) at 4 weeks	TTC9C			-0.0479873	4.75406	0.304176	0.588055	0.999176
VRC314	Grp 1,4,5,6 adjusted	pre-immunization baseline	protected (P) vs. not protected (NP) at 4 weeks	SLC35A5			0.0674529	5.07891	0.304098	0.588102	0.999176
VRC314	Grp 1,4,5,6 adjusted	pre-immunization baseline	protected (P) vs. not protected (NP) at 4 weeks	SCARB2			-0.0771838	5.38865	0.30399	0.588168	0.999176
VRC314	Grp 1,4,5,6 adjusted	pre-immunization baseline	protected (P) vs. not protected (NP) at 4 weeks	PTPDC1			0.157613	1.76487	0.303679	0.588357	0.999176
VRC314	Grp 1,4,5,6 adjusted	pre-immunization baseline	protected (P) vs. not protected (NP) at 4 weeks	AIP			-0.0540529	7.14073	0.303643	0.588379	0.999176
VRC314	Grp 1,4,5,6 adjusted	pre-immunization baseline	protected (P) vs. not protected (NP) at 4 weeks	ACOX3			-0.0849559	3.67477	0.303306	0.588584	0.999176
VRC314	Grp 1,4,5,6 adjusted	pre-immunization baseline	protected (P) vs. not protected (NP) at 4 weeks	NPC1			0.0760448	5.03546	0.303263	0.58861	0.999176
VRC314	Grp 1,4,5,6 adjusted	pre-immunization baseline	protected (P) vs. not protected (NP) at 4 weeks	ADAM22			0.138231	1.88671	0.30324	0.588624	0.999176
VRC314	Grp 1,4,5,6 adjusted	pre-immunization baseline	protected (P) vs. not protected (NP) at 4 weeks	MCOLN1			-0.134308	6.01327	0.303228	0.588632	0.999176
VRC314	Grp 1,4,5,6 adjusted	pre-immunization baseline	protected (P) vs. not protected (NP) at 4 weeks	ZBTB8OS			0.100944	2.03856	0.30294	0.588807	0.999176
VRC314	Grp 1,4,5,6 adjusted	pre-immunization baseline	protected (P) vs. not protected (NP) at 4 weeks	LIPE			-0.0745057	4.2297	0.302678	0.588967	0.999176
VRC314	Grp 1,4,5,6 adjusted	pre-immunization baseline	protected (P) vs. not protected (NP) at 4 weeks	APBB2			0.192739	0.917749	0.302492	0.589081	0.999176
VRC314	Grp 1,4,5,6 adjusted	pre-immunization baseline	protected (P) vs. not protected (NP) at 4 weeks	ZNF440			0.0828564	3.903	0.302478	0.589089	0.999176
VRC314	Grp 1,4,5,6 adjusted	pre-immunization baseline	protected (P) vs. not protected (NP) at 4 weeks	SLFN14			0.138931	1.40384	0.302452	0.589106	0.999176
VRC314	Grp 1,4,5,6 adjusted	pre-immunization baseline	protected (P) vs. not protected (NP) at 4 weeks	ZNF573			0.188553	1.04752	0.302185	0.589269	0.999176
VRC314	Grp 1,4,5,6 adjusted	pre-immunization baseline	protected (P) vs. not protected (NP) at 4 weeks	TIMM8A			0.135995	1.50469	0.30217	0.589278	0.999176
VRC314	Grp 1,4,5,6 adjusted	pre-immunization baseline	protected (P) vs. not protected (NP) at 4 weeks	TRAF3IP1			0.103449	2.40913	0.302148	0.589291	0.999176
VRC314	Grp 1,4,5,6 adjusted	pre-immunization baseline	protected (P) vs. not protected (NP) at 4 weeks	PON2			-0.128614	2.62433	0.301896	0.589445	0.999176
VRC314	Grp 1,4,5,6 adjusted	pre-immunization baseline	protected (P) vs. not protected (NP) at 4 weeks	TOLLIP			-0.0683427	7.29166	0.30172	0.589552	0.999176
VRC314	Grp 1,4,5,6 adjusted	pre-immunization baseline	protected (P) vs. not protected (NP) at 4 weeks	GNPAT			0.0552117	5.25101	0.301616	0.589616	0.999176
VRC314	Grp 1,4,5,6 adjusted	pre-immunization baseline	protected (P) vs. not protected (NP) at 4 weeks	ZNF354B			0.1085	2.28107	0.301392	0.589754	0.999176
VRC314	Grp 1,4,5,6 adjusted	pre-immunization baseline	protected (P) vs. not protected (NP) at 4 weeks	RYBP			-0.0980442	6.78886	0.301327	0.589793	0.999176
VRC314	Grp 1,4,5,6 adjusted	pre-immunization baseline	protected (P) vs. not protected (NP) at 4 weeks	CCDC153			-0.204224	1.98615	0.301267	0.58983	0.999176
VRC314	Grp 1,4,5,6 adjusted	pre-immunization baseline	protected (P) vs. not protected (NP) at 4 weeks	BEST4			0.255823	0.442615	0.301203	0.589869	0.999176
VRC314	Grp 1,4,5,6 adjusted	pre-immunization baseline	protected (P) vs. not protected (NP) at 4 weeks	GDAP1			-0.157988	1.54185	0.301111	0.589925	0.999176
VRC314	Grp 1,4,5,6 adjusted	pre-immunization baseline	protected (P) vs. not protected (NP) at 4 weeks	ARF6			-0.0444884	7.77108	0.301045	0.589966	0.999176
VRC314	Grp 1,4,5,6 adjusted	pre-immunization baseline	protected (P) vs. not protected (NP) at 4 weeks	YPEL3			-0.104455	9.69145	0.301	0.589993	0.999176
VRC314	Grp 1,4,5,6 adjusted	pre-immunization baseline	protected (P) vs. not protected (NP) at 4 weeks	FBLN2			-0.137567	2.25293	0.300625	0.590223	0.999176
VRC314	Grp 1,4,5,6 adjusted	pre-immunization baseline	protected (P) vs. not protected (NP) at 4 weeks	PTMS			-0.181521	6.00588	0.3006	0.590238	0.999176
VRC314	Grp 1,4,5,6 adjusted	pre-immunization baseline	protected (P) vs. not protected (NP) at 4 weeks	TIGD6			0.137855	1.84586	0.300199	0.590485	0.999176
VRC314	Grp 1,4,5,6 adjusted	pre-immunization baseline	protected (P) vs. not protected (NP) at 4 weeks	KLRF1			0.190298	4.48044	0.300162	0.590508	0.999176
VRC314	Grp 1,4,5,6 adjusted	pre-immunization baseline	protected (P) vs. not protected (NP) at 4 weeks	SERINC3			-0.0655542	6.73571	0.300045	0.590579	0.999176
VRC314	Grp 1,4,5,6 adjusted	pre-immunization baseline	protected (P) vs. not protected (NP) at 4 weeks	RBM33			-0.0737636	7.60575	0.300023	0.590593	0.999176
VRC314	Grp 1,4,5,6 adjusted	pre-immunization baseline	protected (P) vs. not protected (NP) at 4 weeks	ARHGAP22			0.174783	1.90514	0.2997	0.590791	0.999176
VRC314	Grp 1,4,5,6 adjusted	pre-immunization baseline	protected (P) vs. not protected (NP) at 4 weeks	H3F3B			-0.106272	10.0326	0.299661	0.590815	0.999176
VRC314	Grp 1,4,5,6 adjusted	pre-immunization baseline	protected (P) vs. not protected (NP) at 4 weeks	PLXNB1			-0.151851	1.31539	0.299645	0.590825	0.999176
VRC314	Grp 1,4,5,6 adjusted	pre-immunization baseline	protected (P) vs. not protected (NP) at 4 weeks	SLC25A1			0.0762882	5.854	0.299632	0.590833	0.999176
VRC314	Grp 1,4,5,6 adjusted	pre-immunization baseline	protected (P) vs. not protected (NP) at 4 weeks	IRAK4			0.0702883	6.51345	0.298876	0.591298	0.999176
VRC314	Grp 1,4,5,6 adjusted	pre-immunization baseline	protected (P) vs. not protected (NP) at 4 weeks	PLEKHM2			-0.0495943	7.3898	0.298808	0.591339	0.999176
VRC314	Grp 1,4,5,6 adjusted	pre-immunization baseline	protected (P) vs. not protected (NP) at 4 weeks	METTL16			0.0827863	5.52943	0.29877	0.591363	0.999176
VRC314	Grp 1,4,5,6 adjusted	pre-immunization baseline	protected (P) vs. not protected (NP) at 4 weeks	APEX2			-0.07122	4.9972	0.298623	0.591453	0.999176
VRC314	Grp 1,4,5,6 adjusted	pre-immunization baseline	protected (P) vs. not protected (NP) at 4 weeks	PTPN1			-0.047309	7.13252	0.298611	0.591461	0.999176
VRC314	Grp 1,4,5,6 adjusted	pre-immunization baseline	protected (P) vs. not protected (NP) at 4 weeks	PRLR			0.223635	0.437641	0.298439	0.591567	0.999176
VRC314	Grp 1,4,5,6 adjusted	pre-immunization baseline	protected (P) vs. not protected (NP) at 4 weeks	PRKCI			0.0949968	3.55212	0.298416	0.591581	0.999176
VRC314	Grp 1,4,5,6 adjusted	pre-immunization baseline	protected (P) vs. not protected (NP) at 4 weeks	SRSF6			0.0559832	7.39691	0.298385	0.5916	0.999176
VRC314	Grp 1,4,5,6 adjusted	pre-immunization baseline	protected (P) vs. not protected (NP) at 4 weeks	PRRT2			-0.125775	2.10142	0.298352	0.59162	0.999176
VRC314	Grp 1,4,5,6 adjusted	pre-immunization baseline	protected (P) vs. not protected (NP) at 4 weeks	ANKZF1			-0.0462777	6.66191	0.298344	0.591625	0.999176
VRC314	Grp 1,4,5,6 adjusted	pre-immunization baseline	protected (P) vs. not protected (NP) at 4 weeks	AIFM2			-0.108767	3.16103	0.298283	0.591663	0.999176
VRC314	Grp 1,4,5,6 adjusted	pre-immunization baseline	protected (P) vs. not protected (NP) at 4 weeks	PATZ1			0.0679043	6.23392	0.298136	0.591753	0.999176
VRC314	Grp 1,4,5,6 adjusted	pre-immunization baseline	protected (P) vs. not protected (NP) at 4 weeks	CARD6			-0.105018	5.25135	0.297831	0.591941	0.999176
VRC314	Grp 1,4,5,6 adjusted	pre-immunization baseline	protected (P) vs. not protected (NP) at 4 weeks	ADRB2			-0.0979818	5.17392	0.297411	0.592201	0.999176
VRC314	Grp 1,4,5,6 adjusted	pre-immunization baseline	protected (P) vs. not protected (NP) at 4 weeks	MTMR6			0.0910744	5.74174	0.296917	0.592506	0.999176
VRC314	Grp 1,4,5,6 adjusted	pre-immunization baseline	protected (P) vs. not protected (NP) at 4 weeks	ROPN1L			-0.16234	4.00993	0.296836	0.592556	0.999176
VRC314	Grp 1,4,5,6 adjusted	pre-immunization baseline	protected (P) vs. not protected (NP) at 4 weeks	SPRYD7			0.116361	2.20615	0.296814	0.59257	0.999176
VRC314	Grp 1,4,5,6 adjusted	pre-immunization baseline	protected (P) vs. not protected (NP) at 4 weeks	TKTL1			-0.137518	3.38895	0.296595	0.592705	0.999176
VRC314	Grp 1,4,5,6 adjusted	pre-immunization baseline	protected (P) vs. not protected (NP) at 4 weeks	MS4A1			0.149573	7.2713	0.296505	0.592761	0.999176
VRC314	Grp 1,4,5,6 adjusted	pre-immunization baseline	protected (P) vs. not protected (NP) at 4 weeks	PSENEN			-0.0916898	6.11791	0.296217	0.592939	0.999176
VRC314	Grp 1,4,5,6 adjusted	pre-immunization baseline	protected (P) vs. not protected (NP) at 4 weeks	CPAMD8			-0.14295	2.75252	0.295604	0.593318	0.999176
VRC314	Grp 1,4,5,6 adjusted	pre-immunization baseline	protected (P) vs. not protected (NP) at 4 weeks	MEA1			0.0607882	4.73535	0.295487	0.593391	0.999176
VRC314	Grp 1,4,5,6 adjusted	pre-immunization baseline	protected (P) vs. not protected (NP) at 4 weeks	LRSAM1			-0.0552369	5.33705	0.295428	0.593428	0.999176
VRC314	Grp 1,4,5,6 adjusted	pre-immunization baseline	protected (P) vs. not protected (NP) at 4 weeks	HIF1A			-0.105185	6.95277	0.295405	0.593442	0.999176
VRC314	Grp 1,4,5,6 adjusted	pre-immunization baseline	protected (P) vs. not protected (NP) at 4 weeks	DDX11			0.338757	3.64889	0.295307	0.593503	0.999176
VRC314	Grp 1,4,5,6 adjusted	pre-immunization baseline	protected (P) vs. not protected (NP) at 4 weeks	ZNF347			-0.143729	2.26042	0.295244	0.593542	0.999176
VRC314	Grp 1,4,5,6 adjusted	pre-immunization baseline	protected (P) vs. not protected (NP) at 4 weeks	NHLRC4			-0.112286	2.61528	0.29516	0.593594	0.999176
VRC314	Grp 1,4,5,6 adjusted	pre-immunization baseline	protected (P) vs. not protected (NP) at 4 weeks	UBE2I			-0.0496991	7.42147	0.294807	0.593813	0.999176
VRC314	Grp 1,4,5,6 adjusted	pre-immunization baseline	protected (P) vs. not protected (NP) at 4 weeks	PRF1			-0.168801	9.09893	0.294782	0.593829	0.999176
VRC314	Grp 1,4,5,6 adjusted	pre-immunization baseline	protected (P) vs. not protected (NP) at 4 weeks	N4BP2L1			0.0623539	5.09414	0.29471	0.593873	0.999176
VRC314	Grp 1,4,5,6 adjusted	pre-immunization baseline	protected (P) vs. not protected (NP) at 4 weeks	HKR1			-0.0622218	5.43718	0.294664	0.593902	0.999176
VRC314	Grp 1,4,5,6 adjusted	pre-immunization baseline	protected (P) vs. not protected (NP) at 4 weeks	TMEM68			0.0975294	2.69909	0.294488	0.594012	0.999176
VRC314	Grp 1,4,5,6 adjusted	pre-immunization baseline	protected (P) vs. not protected (NP) at 4 weeks	GUCY2C			-0.202517	1.67686	0.294356	0.594093	0.999176
VRC314	Grp 1,4,5,6 adjusted	pre-immunization baseline	protected (P) vs. not protected (NP) at 4 weeks	ZNF394			0.0442014	6.26698	0.294348	0.594098	0.999176
VRC314	Grp 1,4,5,6 adjusted	pre-immunization baseline	protected (P) vs. not protected (NP) at 4 weeks	MRPL44			0.054668	5.3598	0.294293	0.594132	0.999176
VRC314	Grp 1,4,5,6 adjusted	pre-immunization baseline	protected (P) vs. not protected (NP) at 4 weeks	GPR20			-0.319512	0.629176	0.294148	0.594223	0.999176
VRC314	Grp 1,4,5,6 adjusted	pre-immunization baseline	protected (P) vs. not protected (NP) at 4 weeks	CHERP			-0.0678104	5.97985	0.294024	0.5943	0.999176
VRC314	Grp 1,4,5,6 adjusted	pre-immunization baseline	protected (P) vs. not protected (NP) at 4 weeks	REEP6			0.135392	2.2296	0.294003	0.594313	0.999176
VRC314	Grp 1,4,5,6 adjusted	pre-immunization baseline	protected (P) vs. not protected (NP) at 4 weeks	ANKRD33B			-0.118242	3.23954	0.293747	0.594472	0.999176
VRC314	Grp 1,4,5,6 adjusted	pre-immunization baseline	protected (P) vs. not protected (NP) at 4 weeks	FAM149B1			0.0728085	3.55292	0.29364	0.594539	0.999176
VRC314	Grp 1,4,5,6 adjusted	pre-immunization baseline	protected (P) vs. not protected (NP) at 4 weeks	THAP7			-0.0835333	5.19809	0.293543	0.594599	0.999176
VRC314	Grp 1,4,5,6 adjusted	pre-immunization baseline	protected (P) vs. not protected (NP) at 4 weeks	IRF5			-0.0708403	6.6935	0.293474	0.594642	0.999176
VRC314	Grp 1,4,5,6 adjusted	pre-immunization baseline	protected (P) vs. not protected (NP) at 4 weeks	CBLN3			0.159559	2.28108	0.293463	0.594649	0.999176
VRC314	Grp 1,4,5,6 adjusted	pre-immunization baseline	protected (P) vs. not protected (NP) at 4 weeks	OSBPL8			0.104032	7.2297	0.293381	0.5947	0.999176
VRC314	Grp 1,4,5,6 adjusted	pre-immunization baseline	protected (P) vs. not protected (NP) at 4 weeks	PATL1			-0.0703418	6.17624	0.293362	0.594712	0.999176
VRC314	Grp 1,4,5,6 adjusted	pre-immunization baseline	protected (P) vs. not protected (NP) at 4 weeks	PSD			0.122494	2.50534	0.293258	0.594777	0.999176
VRC314	Grp 1,4,5,6 adjusted	pre-immunization baseline	protected (P) vs. not protected (NP) at 4 weeks	EPHA1			-0.111075	4.13724	0.2932	0.594813	0.999176
VRC314	Grp 1,4,5,6 adjusted	pre-immunization baseline	protected (P) vs. not protected (NP) at 4 weeks	GGNBP2			0.0597998	6.52431	0.293097	0.594877	0.999176
VRC314	Grp 1,4,5,6 adjusted	pre-immunization baseline	protected (P) vs. not protected (NP) at 4 weeks	GNAI3			0.0723276	6.86845	0.29309	0.594881	0.999176
VRC314	Grp 1,4,5,6 adjusted	pre-immunization baseline	protected (P) vs. not protected (NP) at 4 weeks	ATF1			-0.08243	4.10553	0.29291	0.594993	0.999176
VRC314	Grp 1,4,5,6 adjusted	pre-immunization baseline	protected (P) vs. not protected (NP) at 4 weeks	TG			-0.226019	1.27519	0.292821	0.595049	0.999176
VRC314	Grp 1,4,5,6 adjusted	pre-immunization baseline	protected (P) vs. not protected (NP) at 4 weeks	HLA-DPB1			-0.109016	7.88454	0.292638	0.595163	0.999176
VRC314	Grp 1,4,5,6 adjusted	pre-immunization baseline	protected (P) vs. not protected (NP) at 4 weeks	MB21D2			0.206234	1.7801	0.292591	0.595192	0.999176
VRC314	Grp 1,4,5,6 adjusted	pre-immunization baseline	protected (P) vs. not protected (NP) at 4 weeks	DPY19L1			-0.0905511	3.41255	0.292565	0.595209	0.999176
VRC314	Grp 1,4,5,6 adjusted	pre-immunization baseline	protected (P) vs. not protected (NP) at 4 weeks	ANXA5			0.0809925	7.37397	0.292553	0.595217	0.999176
VRC314	Grp 1,4,5,6 adjusted	pre-immunization baseline	protected (P) vs. not protected (NP) at 4 weeks	CTAGE5			-0.074166	3.68501	0.292525	0.595234	0.999176
VRC314	Grp 1,4,5,6 adjusted	pre-immunization baseline	protected (P) vs. not protected (NP) at 4 weeks	C3orf18			-0.094412	4.07239	0.292353	0.595341	0.999176
VRC314	Grp 1,4,5,6 adjusted	pre-immunization baseline	protected (P) vs. not protected (NP) at 4 weeks	WDR48			0.0601554	5.94321	0.292301	0.595374	0.999176
VRC314	Grp 1,4,5,6 adjusted	pre-immunization baseline	protected (P) vs. not protected (NP) at 4 weeks	RAE1			0.0638952	5.06119	0.292277	0.595389	0.999176
VRC314	Grp 1,4,5,6 adjusted	pre-immunization baseline	protected (P) vs. not protected (NP) at 4 weeks	RRS1			-0.0711884	4.48472	0.292185	0.595446	0.999176
VRC314	Grp 1,4,5,6 adjusted	pre-immunization baseline	protected (P) vs. not protected (NP) at 4 weeks	C1orf162			-0.0705142	7.47936	0.29204	0.595537	0.999176
VRC314	Grp 1,4,5,6 adjusted	pre-immunization baseline	protected (P) vs. not protected (NP) at 4 weeks	PMP22			-0.267047	1.14886	0.291908	0.59562	0.999176
VRC314	Grp 1,4,5,6 adjusted	pre-immunization baseline	protected (P) vs. not protected (NP) at 4 weeks	RMND5B			0.0538207	5.15149	0.291849	0.595656	0.999176
VRC314	Grp 1,4,5,6 adjusted	pre-immunization baseline	protected (P) vs. not protected (NP) at 4 weeks	FURIN			-0.111398	8.63554	0.291342	0.595973	0.999176
VRC314	Grp 1,4,5,6 adjusted	pre-immunization baseline	protected (P) vs. not protected (NP) at 4 weeks	ZNF28			0.104864	3.10572	0.291282	0.596011	0.999176
VRC314	Grp 1,4,5,6 adjusted	pre-immunization baseline	protected (P) vs. not protected (NP) at 4 weeks	P2RX7			-0.110017	4.57819	0.29093	0.596231	0.999176
VRC314	Grp 1,4,5,6 adjusted	pre-immunization baseline	protected (P) vs. not protected (NP) at 4 weeks	SLC39A3			-0.0725753	5.60493	0.290923	0.596235	0.999176
VRC314	Grp 1,4,5,6 adjusted	pre-immunization baseline	protected (P) vs. not protected (NP) at 4 weeks	C1orf27			0.0860189	3.53364	0.29071	0.596369	0.999176
VRC314	Grp 1,4,5,6 adjusted	pre-immunization baseline	protected (P) vs. not protected (NP) at 4 weeks	CCDC36			-0.188015	0.675736	0.290675	0.596391	0.999176
VRC314	Grp 1,4,5,6 adjusted	pre-immunization baseline	protected (P) vs. not protected (NP) at 4 weeks	FBXL14			-0.0696029	4.99957	0.290511	0.596494	0.999176
VRC314	Grp 1,4,5,6 adjusted	pre-immunization baseline	protected (P) vs. not protected (NP) at 4 weeks	CDC42EP1			-0.200205	3.69877	0.290119	0.596739	0.999176
VRC314	Grp 1,4,5,6 adjusted	pre-immunization baseline	protected (P) vs. not protected (NP) at 4 weeks	CDK4			-0.0860063	5.31262	0.289999	0.596815	0.999176
VRC314	Grp 1,4,5,6 adjusted	pre-immunization baseline	protected (P) vs. not protected (NP) at 4 weeks	RBM42			-0.0598424	6.53974	0.289896	0.59688	0.999176
VRC314	Grp 1,4,5,6 adjusted	pre-immunization baseline	protected (P) vs. not protected (NP) at 4 weeks	PI3			0.226186	7.41301	0.28969	0.597009	0.999176
VRC314	Grp 1,4,5,6 adjusted	pre-immunization baseline	protected (P) vs. not protected (NP) at 4 weeks	COL9A3			-0.28357	3.52458	0.289561	0.59709	0.999176
VRC314	Grp 1,4,5,6 adjusted	pre-immunization baseline	protected (P) vs. not protected (NP) at 4 weeks	PSMA3			0.0751215	4.73713	0.289518	0.597117	0.999176
VRC314	Grp 1,4,5,6 adjusted	pre-immunization baseline	protected (P) vs. not protected (NP) at 4 weeks	FAM124B			0.213204	0.913707	0.289509	0.597123	0.999176
VRC314	Grp 1,4,5,6 adjusted	pre-immunization baseline	protected (P) vs. not protected (NP) at 4 weeks	TMEM203			-0.0610152	6.14381	0.289107	0.597376	0.999176
VRC314	Grp 1,4,5,6 adjusted	pre-immunization baseline	protected (P) vs. not protected (NP) at 4 weeks	LIMK2			-0.135206	8.46214	0.288905	0.597502	0.999176
VRC314	Grp 1,4,5,6 adjusted	pre-immunization baseline	protected (P) vs. not protected (NP) at 4 weeks	VPS13D			-0.0575617	5.91502	0.288868	0.597526	0.999176
VRC314	Grp 1,4,5,6 adjusted	pre-immunization baseline	protected (P) vs. not protected (NP) at 4 weeks	IMMP2L			-0.130215	1.32003	0.288824	0.597553	0.999176
VRC314	Grp 1,4,5,6 adjusted	pre-immunization baseline	protected (P) vs. not protected (NP) at 4 weeks	TSPO			-0.0991191	8.57865	0.288785	0.597578	0.999176
VRC314	Grp 1,4,5,6 adjusted	pre-immunization baseline	protected (P) vs. not protected (NP) at 4 weeks	MORF4L2			0.0491469	5.86265	0.288288	0.597891	0.999176
VRC314	Grp 1,4,5,6 adjusted	pre-immunization baseline	protected (P) vs. not protected (NP) at 4 weeks	ACSS2			-0.0696103	5.5904	0.288234	0.597925	0.999176
VRC314	Grp 1,4,5,6 adjusted	pre-immunization baseline	protected (P) vs. not protected (NP) at 4 weeks	GYS1			0.0612217	6.01025	0.287947	0.598106	0.999176
VRC314	Grp 1,4,5,6 adjusted	pre-immunization baseline	protected (P) vs. not protected (NP) at 4 weeks	NKX3-1			0.439492	3.15564	0.287899	0.598136	0.999176
VRC314	Grp 1,4,5,6 adjusted	pre-immunization baseline	protected (P) vs. not protected (NP) at 4 weeks	RASSF7			0.05993	5.78529	0.287789	0.598205	0.999176
VRC314	Grp 1,4,5,6 adjusted	pre-immunization baseline	protected (P) vs. not protected (NP) at 4 weeks	NELL2			0.113521	5.77156	0.287787	0.598207	0.999176
VRC314	Grp 1,4,5,6 adjusted	pre-immunization baseline	protected (P) vs. not protected (NP) at 4 weeks	GRAP			0.106871	6.5774	0.287677	0.598276	0.999176
VRC314	Grp 1,4,5,6 adjusted	pre-immunization baseline	protected (P) vs. not protected (NP) at 4 weeks	HRAS			-0.0873966	4.14227	0.287646	0.598296	0.999176
VRC314	Grp 1,4,5,6 adjusted	pre-immunization baseline	protected (P) vs. not protected (NP) at 4 weeks	RALGPS1			0.0815677	3.74692	0.287636	0.598302	0.999176
VRC314	Grp 1,4,5,6 adjusted	pre-immunization baseline	protected (P) vs. not protected (NP) at 4 weeks	APOOL			-0.0907346	3.34971	0.287497	0.59839	0.999176
VRC314	Grp 1,4,5,6 adjusted	pre-immunization baseline	protected (P) vs. not protected (NP) at 4 weeks	NODAL			0.21332	0.82767	0.28729	0.59852	0.999176
VRC314	Grp 1,4,5,6 adjusted	pre-immunization baseline	protected (P) vs. not protected (NP) at 4 weeks	GAS1			-0.29932	0.0081027	0.287131	0.598621	0.999176
VRC314	Grp 1,4,5,6 adjusted	pre-immunization baseline	protected (P) vs. not protected (NP) at 4 weeks	LAMC3			0.21863	0.638868	0.286933	0.598746	0.999176
VRC314	Grp 1,4,5,6 adjusted	pre-immunization baseline	protected (P) vs. not protected (NP) at 4 weeks	DGCR2			-0.0732149	8.30782	0.286837	0.598807	0.999176
VRC314	Grp 1,4,5,6 adjusted	pre-immunization baseline	protected (P) vs. not protected (NP) at 4 weeks	TNIP2			0.0476361	6.28305	0.286834	0.598809	0.999176
VRC314	Grp 1,4,5,6 adjusted	pre-immunization baseline	protected (P) vs. not protected (NP) at 4 weeks	ACO1			0.0973969	3.91182	0.286824	0.598815	0.999176
VRC314	Grp 1,4,5,6 adjusted	pre-immunization baseline	protected (P) vs. not protected (NP) at 4 weeks	LYZ			-0.148116	12.2072	0.286673	0.59891	0.999176
VRC314	Grp 1,4,5,6 adjusted	pre-immunization baseline	protected (P) vs. not protected (NP) at 4 weeks	WSB1			0.076645	7.22485	0.286405	0.59908	0.999176
VRC314	Grp 1,4,5,6 adjusted	pre-immunization baseline	protected (P) vs. not protected (NP) at 4 weeks	DNAJC11			-0.0759291	3.95297	0.286268	0.599167	0.999176
VRC314	Grp 1,4,5,6 adjusted	pre-immunization baseline	protected (P) vs. not protected (NP) at 4 weeks	ZXDC			-0.051514	7.09044	0.286236	0.599187	0.999176
VRC314	Grp 1,4,5,6 adjusted	pre-immunization baseline	protected (P) vs. not protected (NP) at 4 weeks	CLN8			0.0591018	5.14126	0.286183	0.599221	0.999176
VRC314	Grp 1,4,5,6 adjusted	pre-immunization baseline	protected (P) vs. not protected (NP) at 4 weeks	CCDC120			0.0738522	3.47737	0.286092	0.599278	0.999176
VRC314	Grp 1,4,5,6 adjusted	pre-immunization baseline	protected (P) vs. not protected (NP) at 4 weeks	TMEM116			0.117064	3.02416	0.28609	0.59928	0.999176
VRC314	Grp 1,4,5,6 adjusted	pre-immunization baseline	protected (P) vs. not protected (NP) at 4 weeks	HEBP1			0.0628843	5.11913	0.285945	0.599372	0.999176
VRC314	Grp 1,4,5,6 adjusted	pre-immunization baseline	protected (P) vs. not protected (NP) at 4 weeks	KIAA1614			0.159321	1.56927	0.285918	0.599388	0.999176
VRC314	Grp 1,4,5,6 adjusted	pre-immunization baseline	protected (P) vs. not protected (NP) at 4 weeks	THEMIS			0.125693	5.27074	0.285916	0.59939	0.999176
VRC314	Grp 1,4,5,6 adjusted	pre-immunization baseline	protected (P) vs. not protected (NP) at 4 weeks	CXCL6			0.232533	0.786028	0.285799	0.599464	0.999176
VRC314	Grp 1,4,5,6 adjusted	pre-immunization baseline	protected (P) vs. not protected (NP) at 4 weeks	SMG7			-0.0709195	7.05066	0.285549	0.599622	0.999176
VRC314	Grp 1,4,5,6 adjusted	pre-immunization baseline	protected (P) vs. not protected (NP) at 4 weeks	ZBTB44			0.0677426	6.29904	0.285543	0.599626	0.999176
VRC314	Grp 1,4,5,6 adjusted	pre-immunization baseline	protected (P) vs. not protected (NP) at 4 weeks	ZNF324B			-0.088661	2.76638	0.285482	0.599665	0.999176
VRC314	Grp 1,4,5,6 adjusted	pre-immunization baseline	protected (P) vs. not protected (NP) at 4 weeks	C9orf106			0.287108	0.386037	0.285195	0.599847	0.999176
VRC314	Grp 1,4,5,6 adjusted	pre-immunization baseline	protected (P) vs. not protected (NP) at 4 weeks	TCERG1			0.0934266	5.15181	0.285075	0.599923	0.999176
VRC314	Grp 1,4,5,6 adjusted	pre-immunization baseline	protected (P) vs. not protected (NP) at 4 weeks	NPFF			0.103432	3.08235	0.285045	0.599942	0.999176
VRC314	Grp 1,4,5,6 adjusted	pre-immunization baseline	protected (P) vs. not protected (NP) at 4 weeks	STX2			0.133217	4.4273	0.285024	0.599955	0.999176
VRC314	Grp 1,4,5,6 adjusted	pre-immunization baseline	protected (P) vs. not protected (NP) at 4 weeks	GBP3			-0.100032	4.76124	0.28493	0.600015	0.999176
VRC314	Grp 1,4,5,6 adjusted	pre-immunization baseline	protected (P) vs. not protected (NP) at 4 weeks	SPICE1			0.112055	2.34733	0.284652	0.600192	0.999176
VRC314	Grp 1,4,5,6 adjusted	pre-immunization baseline	protected (P) vs. not protected (NP) at 4 weeks	APOBEC3G			0.0857777	6.28039	0.284478	0.600302	0.999176
VRC314	Grp 1,4,5,6 adjusted	pre-immunization baseline	protected (P) vs. not protected (NP) at 4 weeks	VPS4A			0.0484632	7.12549	0.284397	0.600354	0.999176
VRC314	Grp 1,4,5,6 adjusted	pre-immunization baseline	protected (P) vs. not protected (NP) at 4 weeks	PSMD7			-0.0411479	6.33924	0.284008	0.600601	0.999176
VRC314	Grp 1,4,5,6 adjusted	pre-immunization baseline	protected (P) vs. not protected (NP) at 4 weeks	ZNF213			-0.0708725	5.79517	0.28396	0.600632	0.999176
VRC314	Grp 1,4,5,6 adjusted	pre-immunization baseline	protected (P) vs. not protected (NP) at 4 weeks	FAM199X			0.0638439	5.46637	0.283864	0.600692	0.999176
VRC314	Grp 1,4,5,6 adjusted	pre-immunization baseline	protected (P) vs. not protected (NP) at 4 weeks	FAM172A			-0.0730404	4.27544	0.283778	0.600747	0.999176
VRC314	Grp 1,4,5,6 adjusted	pre-immunization baseline	protected (P) vs. not protected (NP) at 4 weeks	HEBP2			0.0818015	5.61387	0.283696	0.600799	0.999176
VRC314	Grp 1,4,5,6 adjusted	pre-immunization baseline	protected (P) vs. not protected (NP) at 4 weeks	VIPR2			-0.206642	0.988315	0.28367	0.600816	0.999176
VRC314	Grp 1,4,5,6 adjusted	pre-immunization baseline	protected (P) vs. not protected (NP) at 4 weeks	CLASP2			0.0628566	4.89774	0.283533	0.600903	0.999176
VRC314	Grp 1,4,5,6 adjusted	pre-immunization baseline	protected (P) vs. not protected (NP) at 4 weeks	PPP1R12A			0.0817557	7.08909	0.283389	0.600995	0.999176
VRC314	Grp 1,4,5,6 adjusted	pre-immunization baseline	protected (P) vs. not protected (NP) at 4 weeks	PSPH			0.172673	1.39007	0.283065	0.601201	0.999176
VRC314	Grp 1,4,5,6 adjusted	pre-immunization baseline	protected (P) vs. not protected (NP) at 4 weeks	MID1IP1			-0.0737295	7.62046	0.282986	0.601252	0.999176
VRC314	Grp 1,4,5,6 adjusted	pre-immunization baseline	protected (P) vs. not protected (NP) at 4 weeks	CARM1			-0.138789	6.79296	0.282756	0.601399	0.999176
VRC314	Grp 1,4,5,6 adjusted	pre-immunization baseline	protected (P) vs. not protected (NP) at 4 weeks	YPEL1			0.0745294	5.21691	0.282706	0.60143	0.999176
VRC314	Grp 1,4,5,6 adjusted	pre-immunization baseline	protected (P) vs. not protected (NP) at 4 weeks	PIK3R2			-0.0892379	5.48366	0.282591	0.601504	0.999176
VRC314	Grp 1,4,5,6 adjusted	pre-immunization baseline	protected (P) vs. not protected (NP) at 4 weeks	POLR2D			-0.0792404	4.35069	0.282513	0.601554	0.999176
VRC314	Grp 1,4,5,6 adjusted	pre-immunization baseline	protected (P) vs. not protected (NP) at 4 weeks	PGAP1			0.228269	1.60859	0.282445	0.601597	0.999176
VRC314	Grp 1,4,5,6 adjusted	pre-immunization baseline	protected (P) vs. not protected (NP) at 4 weeks	CHORDC1			0.0727106	3.83712	0.282128	0.6018	0.999176
VRC314	Grp 1,4,5,6 adjusted	pre-immunization baseline	protected (P) vs. not protected (NP) at 4 weeks	DDX19A			-0.057525	4.79488	0.282041	0.601855	0.999176
VRC314	Grp 1,4,5,6 adjusted	pre-immunization baseline	protected (P) vs. not protected (NP) at 4 weeks	GATC			0.051743	5.88296	0.281982	0.601893	0.999176
VRC314	Grp 1,4,5,6 adjusted	pre-immunization baseline	protected (P) vs. not protected (NP) at 4 weeks	TRIM23			0.11369	3.69063	0.281979	0.601895	0.999176
VRC314	Grp 1,4,5,6 adjusted	pre-immunization baseline	protected (P) vs. not protected (NP) at 4 weeks	PDK3			-0.0796594	6.61234	0.281937	0.601922	0.999176
VRC314	Grp 1,4,5,6 adjusted	pre-immunization baseline	protected (P) vs. not protected (NP) at 4 weeks	PAG1			-0.0723155	7.08382	0.281854	0.601975	0.999176
VRC314	Grp 1,4,5,6 adjusted	pre-immunization baseline	protected (P) vs. not protected (NP) at 4 weeks	FHL3			-0.155104	6.59691	0.2818	0.602009	0.999176
VRC314	Grp 1,4,5,6 adjusted	pre-immunization baseline	protected (P) vs. not protected (NP) at 4 weeks	NDUFC2			0.101744	3.2155	0.28173	0.602054	0.999176
VRC314	Grp 1,4,5,6 adjusted	pre-immunization baseline	protected (P) vs. not protected (NP) at 4 weeks	LIPC			-0.215107	0.900271	0.281711	0.602066	0.999176
VRC314	Grp 1,4,5,6 adjusted	pre-immunization baseline	protected (P) vs. not protected (NP) at 4 weeks	CHIC2			-0.0738146	4.77312	0.281654	0.602103	0.999176
VRC314	Grp 1,4,5,6 adjusted	pre-immunization baseline	protected (P) vs. not protected (NP) at 4 weeks	GRHPR			0.071707	5.11949	0.281602	0.602136	0.999176
VRC314	Grp 1,4,5,6 adjusted	pre-immunization baseline	protected (P) vs. not protected (NP) at 4 weeks	PMEL			-0.123099	1.52003	0.281542	0.602174	0.999176
VRC314	Grp 1,4,5,6 adjusted	pre-immunization baseline	protected (P) vs. not protected (NP) at 4 weeks	ATG9A			-0.0635182	6.87683	0.281519	0.602189	0.999176
VRC314	Grp 1,4,5,6 adjusted	pre-immunization baseline	protected (P) vs. not protected (NP) at 4 weeks	PRR11			-0.0709631	3.91014	0.281478	0.602216	0.999176
VRC314	Grp 1,4,5,6 adjusted	pre-immunization baseline	protected (P) vs. not protected (NP) at 4 weeks	RNPEP			-0.103061	7.076	0.281328	0.602311	0.999176
VRC314	Grp 1,4,5,6 adjusted	pre-immunization baseline	protected (P) vs. not protected (NP) at 4 weeks	BATF3			-0.157294	2.10903	0.281322	0.602315	0.999176
VRC314	Grp 1,4,5,6 adjusted	pre-immunization baseline	protected (P) vs. not protected (NP) at 4 weeks	POLD1			0.073307	4.94995	0.281194	0.602397	0.999176
VRC314	Grp 1,4,5,6 adjusted	pre-immunization baseline	protected (P) vs. not protected (NP) at 4 weeks	SET			0.0437373	7.08536	0.280998	0.602523	0.999176
VRC314	Grp 1,4,5,6 adjusted	pre-immunization baseline	protected (P) vs. not protected (NP) at 4 weeks	LPCAT2			-0.124925	6.60421	0.280968	0.602542	0.999176
VRC314	Grp 1,4,5,6 adjusted	pre-immunization baseline	protected (P) vs. not protected (NP) at 4 weeks	SEMA4F			-0.102929	3.39484	0.280901	0.602585	0.999176
VRC314	Grp 1,4,5,6 adjusted	pre-immunization baseline	protected (P) vs. not protected (NP) at 4 weeks	AHCYL1			-0.0667719	6.50554	0.280833	0.602629	0.999176
VRC314	Grp 1,4,5,6 adjusted	pre-immunization baseline	protected (P) vs. not protected (NP) at 4 weeks	TRIM25			-0.148145	8.76615	0.280586	0.602787	0.999176
VRC314	Grp 1,4,5,6 adjusted	pre-immunization baseline	protected (P) vs. not protected (NP) at 4 weeks	DACH1			0.137859	1.72813	0.280539	0.602817	0.999176
VRC314	Grp 1,4,5,6 adjusted	pre-immunization baseline	protected (P) vs. not protected (NP) at 4 weeks	ST13P4			0.113407	2.19933	0.280458	0.602869	0.999176
VRC314	Grp 1,4,5,6 adjusted	pre-immunization baseline	protected (P) vs. not protected (NP) at 4 weeks	VSTM1			-0.22232	4.05657	0.280391	0.602912	0.999176
VRC314	Grp 1,4,5,6 adjusted	pre-immunization baseline	protected (P) vs. not protected (NP) at 4 weeks	PXMP2			-0.130732	1.94062	0.280303	0.602968	0.999176
VRC314	Grp 1,4,5,6 adjusted	pre-immunization baseline	protected (P) vs. not protected (NP) at 4 weeks	APC2			-0.0490061	4.16861	0.280159	0.603061	0.999176
VRC314	Grp 1,4,5,6 adjusted	pre-immunization baseline	protected (P) vs. not protected (NP) at 4 weeks	EDF1			-0.0716438	7.23214	0.279899	0.603227	0.999176
VRC314	Grp 1,4,5,6 adjusted	pre-immunization baseline	protected (P) vs. not protected (NP) at 4 weeks	SLC35C2			-0.050077	6.77136	0.279796	0.603294	0.999176
VRC314	Grp 1,4,5,6 adjusted	pre-immunization baseline	protected (P) vs. not protected (NP) at 4 weeks	PPFIA3			0.160312	1.39751	0.279781	0.603303	0.999176
VRC314	Grp 1,4,5,6 adjusted	pre-immunization baseline	protected (P) vs. not protected (NP) at 4 weeks	C9orf64			0.0722088	3.65234	0.279635	0.603398	0.999176
VRC314	Grp 1,4,5,6 adjusted	pre-immunization baseline	protected (P) vs. not protected (NP) at 4 weeks	MCM9			0.0498928	4.36098	0.279547	0.603454	0.999176
VRC314	Grp 1,4,5,6 adjusted	pre-immunization baseline	protected (P) vs. not protected (NP) at 4 weeks	SIL1			-0.0687356	4.10543	0.279427	0.603531	0.999176
VRC314	Grp 1,4,5,6 adjusted	pre-immunization baseline	protected (P) vs. not protected (NP) at 4 weeks	NRSN2			0.166199	1.69668	0.279349	0.603581	0.999176
VRC314	Grp 1,4,5,6 adjusted	pre-immunization baseline	protected (P) vs. not protected (NP) at 4 weeks	SFN			-0.16899	0.0311687	0.279307	0.603608	0.999176
VRC314	Grp 1,4,5,6 adjusted	pre-immunization baseline	protected (P) vs. not protected (NP) at 4 weeks	CCL5			-0.151495	9.67352	0.279305	0.603609	0.999176
VRC314	Grp 1,4,5,6 adjusted	pre-immunization baseline	protected (P) vs. not protected (NP) at 4 weeks	REG4			0.232896	0.795649	0.279296	0.603616	0.999176
VRC314	Grp 1,4,5,6 adjusted	pre-immunization baseline	protected (P) vs. not protected (NP) at 4 weeks	NOL6			-0.0564246	5.72344	0.279267	0.603634	0.999176
VRC314	Grp 1,4,5,6 adjusted	pre-immunization baseline	protected (P) vs. not protected (NP) at 4 weeks	TRO			-0.25822	0.933854	0.279137	0.603718	0.999176
VRC314	Grp 1,4,5,6 adjusted	pre-immunization baseline	protected (P) vs. not protected (NP) at 4 weeks	TPRN			-0.0829015	4.21294	0.278812	0.603927	0.999176
VRC314	Grp 1,4,5,6 adjusted	pre-immunization baseline	protected (P) vs. not protected (NP) at 4 weeks	ATG13			-0.0522879	7.23182	0.278766	0.603957	0.999176
VRC314	Grp 1,4,5,6 adjusted	pre-immunization baseline	protected (P) vs. not protected (NP) at 4 weeks	YARS2			0.0698247	3.84126	0.278731	0.603979	0.999176
VRC314	Grp 1,4,5,6 adjusted	pre-immunization baseline	protected (P) vs. not protected (NP) at 4 weeks	SYF2			0.0715345	5.72298	0.278554	0.604093	0.999176
VRC314	Grp 1,4,5,6 adjusted	pre-immunization baseline	protected (P) vs. not protected (NP) at 4 weeks	CYC1			0.056842	6.31028	0.278537	0.604104	0.999176
VRC314	Grp 1,4,5,6 adjusted	pre-immunization baseline	protected (P) vs. not protected (NP) at 4 weeks	PTPRJ			-0.118909	8.39321	0.278481	0.60414	0.999176
VRC314	Grp 1,4,5,6 adjusted	pre-immunization baseline	protected (P) vs. not protected (NP) at 4 weeks	LGALS1			0.1029	7.19064	0.278387	0.6042	0.999176
VRC314	Grp 1,4,5,6 adjusted	pre-immunization baseline	protected (P) vs. not protected (NP) at 4 weeks	SLC35F5			0.108462	3.30358	0.278345	0.604227	0.999176
VRC314	Grp 1,4,5,6 adjusted	pre-immunization baseline	protected (P) vs. not protected (NP) at 4 weeks	CACNA1C			-0.106192	2.20299	0.278105	0.604382	0.999176
VRC314	Grp 1,4,5,6 adjusted	pre-immunization baseline	protected (P) vs. not protected (NP) at 4 weeks	TOR1B			-0.086347	6.25951	0.277974	0.604467	0.999176
VRC314	Grp 1,4,5,6 adjusted	pre-immunization baseline	protected (P) vs. not protected (NP) at 4 weeks	RAB6B			-0.122337	2.46205	0.277723	0.604629	0.999176
VRC314	Grp 1,4,5,6 adjusted	pre-immunization baseline	protected (P) vs. not protected (NP) at 4 weeks	ABCA3			-0.12997	3.62563	0.277483	0.604784	0.999176
VRC314	Grp 1,4,5,6 adjusted	pre-immunization baseline	protected (P) vs. not protected (NP) at 4 weeks	CPT2			-0.0438889	4.91718	0.277247	0.604937	0.999176
VRC314	Grp 1,4,5,6 adjusted	pre-immunization baseline	protected (P) vs. not protected (NP) at 4 weeks	PRDM11			0.211131	0.0250742	0.277097	0.605033	0.999176
VRC314	Grp 1,4,5,6 adjusted	pre-immunization baseline	protected (P) vs. not protected (NP) at 4 weeks	TM7SF2			-0.107094	3.42919	0.277091	0.605037	0.999176
VRC314	Grp 1,4,5,6 adjusted	pre-immunization baseline	protected (P) vs. not protected (NP) at 4 weeks	PPM1D			-0.0790826	5.00439	0.276995	0.605099	0.999176
VRC314	Grp 1,4,5,6 adjusted	pre-immunization baseline	protected (P) vs. not protected (NP) at 4 weeks	OPTN			0.145809	7.01354	0.276989	0.605103	0.999176
VRC314	Grp 1,4,5,6 adjusted	pre-immunization baseline	protected (P) vs. not protected (NP) at 4 weeks	GALNT2			-0.0609527	6.38864	0.276619	0.605342	0.999176
VRC314	Grp 1,4,5,6 adjusted	pre-immunization baseline	protected (P) vs. not protected (NP) at 4 weeks	PSMB4			0.0542538	7.39103	0.276442	0.605457	0.999176
VRC314	Grp 1,4,5,6 adjusted	pre-immunization baseline	protected (P) vs. not protected (NP) at 4 weeks	POU5F1P3			-0.128878	2.31974	0.276237	0.60559	0.999176
VRC314	Grp 1,4,5,6 adjusted	pre-immunization baseline	protected (P) vs. not protected (NP) at 4 weeks	TMEM175			-0.0536141	5.99247	0.276218	0.605602	0.999176
VRC314	Grp 1,4,5,6 adjusted	pre-immunization baseline	protected (P) vs. not protected (NP) at 4 weeks	FAHD1			0.0783495	4.44517	0.275667	0.60596	0.999176
VRC314	Grp 1,4,5,6 adjusted	pre-immunization baseline	protected (P) vs. not protected (NP) at 4 weeks	SUSD1			-0.0808071	4.83137	0.275631	0.605983	0.999176
VRC314	Grp 1,4,5,6 adjusted	pre-immunization baseline	protected (P) vs. not protected (NP) at 4 weeks	PIGG			-0.0502135	5.32995	0.275612	0.605995	0.999176
VRC314	Grp 1,4,5,6 adjusted	pre-immunization baseline	protected (P) vs. not protected (NP) at 4 weeks	TMBIM1			-0.0510753	8.13746	0.275347	0.606167	0.999176
VRC314	Grp 1,4,5,6 adjusted	pre-immunization baseline	protected (P) vs. not protected (NP) at 4 weeks	SCRIB			-0.0640454	5.70065	0.274915	0.606447	0.999176
VRC314	Grp 1,4,5,6 adjusted	pre-immunization baseline	protected (P) vs. not protected (NP) at 4 weeks	PCBP4			0.110912	4.18086	0.27483	0.606503	0.999176
VRC314	Grp 1,4,5,6 adjusted	pre-immunization baseline	protected (P) vs. not protected (NP) at 4 weeks	MS4A6A			0.0832853	6.93878	0.274819	0.60651	0.999176
VRC314	Grp 1,4,5,6 adjusted	pre-immunization baseline	protected (P) vs. not protected (NP) at 4 weeks	SLC14A1			0.197677	5.25007	0.274767	0.606544	0.999176
VRC314	Grp 1,4,5,6 adjusted	pre-immunization baseline	protected (P) vs. not protected (NP) at 4 weeks	ZFAT			-0.0808505	4.18965	0.274751	0.606554	0.999176
VRC314	Grp 1,4,5,6 adjusted	pre-immunization baseline	protected (P) vs. not protected (NP) at 4 weeks	ALCAM			0.131837	4.31828	0.274249	0.606881	0.999176
VRC314	Grp 1,4,5,6 adjusted	pre-immunization baseline	protected (P) vs. not protected (NP) at 4 weeks	TPST2			-0.0576697	7.18717	0.274205	0.606909	0.999176
VRC314	Grp 1,4,5,6 adjusted	pre-immunization baseline	protected (P) vs. not protected (NP) at 4 weeks	AVEN			-0.0821297	2.77172	0.273638	0.607279	0.999176
VRC314	Grp 1,4,5,6 adjusted	pre-immunization baseline	protected (P) vs. not protected (NP) at 4 weeks	C1QL3			-0.315961	0.554573	0.27338	0.607447	0.999176
VRC314	Grp 1,4,5,6 adjusted	pre-immunization baseline	protected (P) vs. not protected (NP) at 4 weeks	PPP4R1L			0.098346	2.83384	0.273262	0.607524	0.999176
VRC314	Grp 1,4,5,6 adjusted	pre-immunization baseline	protected (P) vs. not protected (NP) at 4 weeks	SEC24C			-0.0594948	7.64211	0.273257	0.607527	0.999176
VRC314	Grp 1,4,5,6 adjusted	pre-immunization baseline	protected (P) vs. not protected (NP) at 4 weeks	CLEC4A			0.107822	5.85913	0.272983	0.607706	0.999176
VRC314	Grp 1,4,5,6 adjusted	pre-immunization baseline	protected (P) vs. not protected (NP) at 4 weeks	IFFO2			0.0805416	5.8767	0.272942	0.607733	0.999176
VRC314	Grp 1,4,5,6 adjusted	pre-immunization baseline	protected (P) vs. not protected (NP) at 4 weeks	PDLIM7			-0.106642	7.7158	0.272816	0.607815	0.999176
VRC314	Grp 1,4,5,6 adjusted	pre-immunization baseline	protected (P) vs. not protected (NP) at 4 weeks	FOXN3			-0.0605406	7.15313	0.272688	0.607898	0.999176
VRC314	Grp 1,4,5,6 adjusted	pre-immunization baseline	protected (P) vs. not protected (NP) at 4 weeks	GTF3C6			-0.101854	2.94658	0.272557	0.607984	0.999176
VRC314	Grp 1,4,5,6 adjusted	pre-immunization baseline	protected (P) vs. not protected (NP) at 4 weeks	GZMM			-0.115219	7.0387	0.272484	0.608031	0.999176
VRC314	Grp 1,4,5,6 adjusted	pre-immunization baseline	protected (P) vs. not protected (NP) at 4 weeks	BBS4			0.087294	3.44762	0.272166	0.608239	0.999176
VRC314	Grp 1,4,5,6 adjusted	pre-immunization baseline	protected (P) vs. not protected (NP) at 4 weeks	TOP1MT			0.080717	4.22108	0.272163	0.608241	0.999176
VRC314	Grp 1,4,5,6 adjusted	pre-immunization baseline	protected (P) vs. not protected (NP) at 4 weeks	TESC			-0.179307	7.19899	0.272093	0.608287	0.999176
VRC314	Grp 1,4,5,6 adjusted	pre-immunization baseline	protected (P) vs. not protected (NP) at 4 weeks	PAK2			-0.0798277	7.63674	0.271939	0.608388	0.999176
VRC314	Grp 1,4,5,6 adjusted	pre-immunization baseline	protected (P) vs. not protected (NP) at 4 weeks	KRT23			-0.20155	7.07759	0.271747	0.608514	0.999176
VRC314	Grp 1,4,5,6 adjusted	pre-immunization baseline	protected (P) vs. not protected (NP) at 4 weeks	CYSLTR2			-0.164052	2.70682	0.271486	0.608684	0.999176
VRC314	Grp 1,4,5,6 adjusted	pre-immunization baseline	protected (P) vs. not protected (NP) at 4 weeks	ANKLE1			0.0918576	2.31044	0.27139	0.608747	0.999176
VRC314	Grp 1,4,5,6 adjusted	pre-immunization baseline	protected (P) vs. not protected (NP) at 4 weeks	ZNF337			0.0713589	5.92294	0.27138	0.608754	0.999176
VRC314	Grp 1,4,5,6 adjusted	pre-immunization baseline	protected (P) vs. not protected (NP) at 4 weeks	TMPRSS13			-0.101371	2.21831	0.271291	0.608812	0.999176
VRC314	Grp 1,4,5,6 adjusted	pre-immunization baseline	protected (P) vs. not protected (NP) at 4 weeks	HIST2H2BF			-0.160865	1.53002	0.271102	0.608936	0.999176
VRC314	Grp 1,4,5,6 adjusted	pre-immunization baseline	protected (P) vs. not protected (NP) at 4 weeks	ZFYVE27			-0.0488637	6.80332	0.270372	0.609415	0.999176
VRC314	Grp 1,4,5,6 adjusted	pre-immunization baseline	protected (P) vs. not protected (NP) at 4 weeks	MLLT10			0.0694488	4.42896	0.270206	0.609524	0.999176
VRC314	Grp 1,4,5,6 adjusted	pre-immunization baseline	protected (P) vs. not protected (NP) at 4 weeks	CUTC			0.0665292	4.02281	0.270203	0.609526	0.999176
VRC314	Grp 1,4,5,6 adjusted	pre-immunization baseline	protected (P) vs. not protected (NP) at 4 weeks	KCNQ1			-0.0641775	6.20341	0.2702	0.609528	0.999176
VRC314	Grp 1,4,5,6 adjusted	pre-immunization baseline	protected (P) vs. not protected (NP) at 4 weeks	IL12RB2			0.14293	2.68131	0.270076	0.609609	0.999176
VRC314	Grp 1,4,5,6 adjusted	pre-immunization baseline	protected (P) vs. not protected (NP) at 4 weeks	PVRIG			0.0765635	6.32661	0.270045	0.60963	0.999176
VRC314	Grp 1,4,5,6 adjusted	pre-immunization baseline	protected (P) vs. not protected (NP) at 4 weeks	CENPH			-0.128396	1.85468	0.269986	0.609668	0.999176
VRC314	Grp 1,4,5,6 adjusted	pre-immunization baseline	protected (P) vs. not protected (NP) at 4 weeks	ELK3			-0.0716301	4.43442	0.269956	0.609688	0.999176
VRC314	Grp 1,4,5,6 adjusted	pre-immunization baseline	protected (P) vs. not protected (NP) at 4 weeks	ZNF551			0.0989925	3.27837	0.269865	0.609748	0.999176
VRC314	Grp 1,4,5,6 adjusted	pre-immunization baseline	protected (P) vs. not protected (NP) at 4 weeks	SREK1			0.0549744	5.52369	0.269779	0.609804	0.999176
VRC314	Grp 1,4,5,6 adjusted	pre-immunization baseline	protected (P) vs. not protected (NP) at 4 weeks	PTDSS2			-0.0647485	4.36884	0.269758	0.609819	0.999176
VRC314	Grp 1,4,5,6 adjusted	pre-immunization baseline	protected (P) vs. not protected (NP) at 4 weeks	ZNF614			0.0941088	3.28749	0.269697	0.609859	0.999176
VRC314	Grp 1,4,5,6 adjusted	pre-immunization baseline	protected (P) vs. not protected (NP) at 4 weeks	QPCTL			-0.0824086	3.78032	0.269532	0.609967	0.999176
VRC314	Grp 1,4,5,6 adjusted	pre-immunization baseline	protected (P) vs. not protected (NP) at 4 weeks	JAK3			-0.100219	8.95456	0.269193	0.61019	0.999176
VRC314	Grp 1,4,5,6 adjusted	pre-immunization baseline	protected (P) vs. not protected (NP) at 4 weeks	UBIAD1			0.0696716	5.66081	0.269	0.610318	0.999176
VRC314	Grp 1,4,5,6 adjusted	pre-immunization baseline	protected (P) vs. not protected (NP) at 4 weeks	TMEM141			0.0694638	4.44517	0.268774	0.610467	0.999176
VRC314	Grp 1,4,5,6 adjusted	pre-immunization baseline	protected (P) vs. not protected (NP) at 4 weeks	CEP85			-0.0663126	4.36355	0.268471	0.610666	0.999176
VRC314	Grp 1,4,5,6 adjusted	pre-immunization baseline	protected (P) vs. not protected (NP) at 4 weeks	FCGR2B			0.156448	4.54944	0.26806	0.610937	0.999176
VRC314	Grp 1,4,5,6 adjusted	pre-immunization baseline	protected (P) vs. not protected (NP) at 4 weeks	PPIE			0.0697219	5.26698	0.267959	0.611004	0.999176
VRC314	Grp 1,4,5,6 adjusted	pre-immunization baseline	protected (P) vs. not protected (NP) at 4 weeks	ST3GAL6			0.139182	3.9219	0.267781	0.611122	0.999176
VRC314	Grp 1,4,5,6 adjusted	pre-immunization baseline	protected (P) vs. not protected (NP) at 4 weeks	TMTC4			0.143473	2.6572	0.267513	0.611299	0.999176
VRC314	Grp 1,4,5,6 adjusted	pre-immunization baseline	protected (P) vs. not protected (NP) at 4 weeks	DIS3L			0.0475402	5.06667	0.267479	0.611322	0.999176
VRC314	Grp 1,4,5,6 adjusted	pre-immunization baseline	protected (P) vs. not protected (NP) at 4 weeks	ERCC6			-0.0695081	3.86894	0.267425	0.611357	0.999176
VRC314	Grp 1,4,5,6 adjusted	pre-immunization baseline	protected (P) vs. not protected (NP) at 4 weeks	ZCWPW1			-0.0823442	3.92029	0.267105	0.611569	0.999176
VRC314	Grp 1,4,5,6 adjusted	pre-immunization baseline	protected (P) vs. not protected (NP) at 4 weeks	HAGH			0.171504	7.39134	0.267	0.611638	0.999176
VRC314	Grp 1,4,5,6 adjusted	pre-immunization baseline	protected (P) vs. not protected (NP) at 4 weeks	SERGEF			0.0982759	3.84409	0.266965	0.611661	0.999176
VRC314	Grp 1,4,5,6 adjusted	pre-immunization baseline	protected (P) vs. not protected (NP) at 4 weeks	PHF23			-0.056693	6.3745	0.266834	0.611749	0.999176
VRC314	Grp 1,4,5,6 adjusted	pre-immunization baseline	protected (P) vs. not protected (NP) at 4 weeks	SLC6A8			0.265307	6.64783	0.26664	0.611877	0.999176
VRC314	Grp 1,4,5,6 adjusted	pre-immunization baseline	protected (P) vs. not protected (NP) at 4 weeks	HSD17B4			0.0763083	5.17823	0.266584	0.611914	0.999176
VRC314	Grp 1,4,5,6 adjusted	pre-immunization baseline	protected (P) vs. not protected (NP) at 4 weeks	JUNB			-0.100159	9.21106	0.266294	0.612106	0.999176
VRC314	Grp 1,4,5,6 adjusted	pre-immunization baseline	protected (P) vs. not protected (NP) at 4 weeks	PIPSL			-0.0545942	6.78361	0.266134	0.612213	0.999176
VRC314	Grp 1,4,5,6 adjusted	pre-immunization baseline	protected (P) vs. not protected (NP) at 4 weeks	GSTM1			0.759125	1.60306	0.267252	0.612249	0.999176
VRC314	Grp 1,4,5,6 adjusted	pre-immunization baseline	protected (P) vs. not protected (NP) at 4 weeks	HS6ST1			-0.0903138	3.67191	0.265906	0.612364	0.999176
VRC314	Grp 1,4,5,6 adjusted	pre-immunization baseline	protected (P) vs. not protected (NP) at 4 weeks	PIGC			0.0480423	5.29608	0.265739	0.612475	0.999176
VRC314	Grp 1,4,5,6 adjusted	pre-immunization baseline	protected (P) vs. not protected (NP) at 4 weeks	NKG7			-0.172387	9.05512	0.265722	0.612486	0.999176
VRC314	Grp 1,4,5,6 adjusted	pre-immunization baseline	protected (P) vs. not protected (NP) at 4 weeks	WNT5B			-0.154752	1.10292	0.2657	0.612501	0.999176
VRC314	Grp 1,4,5,6 adjusted	pre-immunization baseline	protected (P) vs. not protected (NP) at 4 weeks	ARL4A			0.129504	2.35423	0.265685	0.612511	0.999176
VRC314	Grp 1,4,5,6 adjusted	pre-immunization baseline	protected (P) vs. not protected (NP) at 4 weeks	SCRN2			-0.0730531	4.81982	0.265625	0.61255	0.999176
VRC314	Grp 1,4,5,6 adjusted	pre-immunization baseline	protected (P) vs. not protected (NP) at 4 weeks	ZEB2			-0.0674559	6.96029	0.26559	0.612574	0.999176
VRC314	Grp 1,4,5,6 adjusted	pre-immunization baseline	protected (P) vs. not protected (NP) at 4 weeks	MECR			0.0905704	3.016	0.265473	0.612651	0.999176
VRC314	Grp 1,4,5,6 adjusted	pre-immunization baseline	protected (P) vs. not protected (NP) at 4 weeks	SHOC2			0.0838983	6.36687	0.265432	0.612678	0.999176
VRC314	Grp 1,4,5,6 adjusted	pre-immunization baseline	protected (P) vs. not protected (NP) at 4 weeks	PADI2			-0.179062	8.26651	0.265414	0.61269	0.999176
VRC314	Grp 1,4,5,6 adjusted	pre-immunization baseline	protected (P) vs. not protected (NP) at 4 weeks	DEDD			-0.0503155	5.80267	0.265381	0.612712	0.999176
VRC314	Grp 1,4,5,6 adjusted	pre-immunization baseline	protected (P) vs. not protected (NP) at 4 weeks	FLNA			-0.0953357	10.6416	0.265311	0.612759	0.999176
VRC314	Grp 1,4,5,6 adjusted	pre-immunization baseline	protected (P) vs. not protected (NP) at 4 weeks	KLHL13			0.240822	0.148605	0.265158	0.612861	0.999176
VRC314	Grp 1,4,5,6 adjusted	pre-immunization baseline	protected (P) vs. not protected (NP) at 4 weeks	REV1			0.0528206	4.80727	0.265081	0.612912	0.999176
VRC314	Grp 1,4,5,6 adjusted	pre-immunization baseline	protected (P) vs. not protected (NP) at 4 weeks	MUS81			-0.0520303	5.9218	0.265014	0.612957	0.999176
VRC314	Grp 1,4,5,6 adjusted	pre-immunization baseline	protected (P) vs. not protected (NP) at 4 weeks	LRRC59			-0.0620108	5.95615	0.264983	0.612977	0.999176
VRC314	Grp 1,4,5,6 adjusted	pre-immunization baseline	protected (P) vs. not protected (NP) at 4 weeks	TMEM170A			0.0861469	2.58074	0.264952	0.612998	0.999176
VRC314	Grp 1,4,5,6 adjusted	pre-immunization baseline	protected (P) vs. not protected (NP) at 4 weeks	VCL			-0.0836469	7.8701	0.264816	0.613088	0.999176
VRC314	Grp 1,4,5,6 adjusted	pre-immunization baseline	protected (P) vs. not protected (NP) at 4 weeks	RRAGA			0.0416659	6.49523	0.26474	0.613139	0.999176
VRC314	Grp 1,4,5,6 adjusted	pre-immunization baseline	protected (P) vs. not protected (NP) at 4 weeks	CDC5L			0.0613068	5.2083	0.264584	0.613242	0.999176
VRC314	Grp 1,4,5,6 adjusted	pre-immunization baseline	protected (P) vs. not protected (NP) at 4 weeks	ADAM17			-0.0680451	5.34039	0.264206	0.613494	0.999176
VRC314	Grp 1,4,5,6 adjusted	pre-immunization baseline	protected (P) vs. not protected (NP) at 4 weeks	CDYL2			0.211608	0.373157	0.264152	0.61353	0.999176
VRC314	Grp 1,4,5,6 adjusted	pre-immunization baseline	protected (P) vs. not protected (NP) at 4 weeks	PLK3			-0.0744453	5.63183	0.263958	0.61366	0.999176
VRC314	Grp 1,4,5,6 adjusted	pre-immunization baseline	protected (P) vs. not protected (NP) at 4 weeks	POLR1A			-0.106902	3.69363	0.263871	0.613718	0.999176
VRC314	Grp 1,4,5,6 adjusted	pre-immunization baseline	protected (P) vs. not protected (NP) at 4 weeks	TMOD1			0.27696	4.24733	0.26387	0.613719	0.999176
VRC314	Grp 1,4,5,6 adjusted	pre-immunization baseline	protected (P) vs. not protected (NP) at 4 weeks	BHLHE41			0.264635	1.61657	0.263609	0.613892	0.999176
VRC314	Grp 1,4,5,6 adjusted	pre-immunization baseline	protected (P) vs. not protected (NP) at 4 weeks	TRAPPC5			0.117595	6.95176	0.263525	0.613949	0.999176
VRC314	Grp 1,4,5,6 adjusted	pre-immunization baseline	protected (P) vs. not protected (NP) at 4 weeks	DCAF8			0.0440031	7.37105	0.263502	0.613964	0.999176
VRC314	Grp 1,4,5,6 adjusted	pre-immunization baseline	protected (P) vs. not protected (NP) at 4 weeks	ARHGEF1			-0.0524534	9.44531	0.26338	0.614046	0.999176
VRC314	Grp 1,4,5,6 adjusted	pre-immunization baseline	protected (P) vs. not protected (NP) at 4 weeks	RNF10			0.171746	9.52705	0.263287	0.614108	0.999176
VRC314	Grp 1,4,5,6 adjusted	pre-immunization baseline	protected (P) vs. not protected (NP) at 4 weeks	TNFSF8			0.0638458	4.91216	0.263221	0.614152	0.999176
VRC314	Grp 1,4,5,6 adjusted	pre-immunization baseline	protected (P) vs. not protected (NP) at 4 weeks	ERI3			-0.0621652	4.7886	0.263112	0.614224	0.999176
VRC314	Grp 1,4,5,6 adjusted	pre-immunization baseline	protected (P) vs. not protected (NP) at 4 weeks	DMWD			-0.0877069	4.84503	0.262828	0.614414	0.999176
VRC314	Grp 1,4,5,6 adjusted	pre-immunization baseline	protected (P) vs. not protected (NP) at 4 weeks	ZNF526			-0.0635817	4.9819	0.262693	0.614505	0.999176
VRC314	Grp 1,4,5,6 adjusted	pre-immunization baseline	protected (P) vs. not protected (NP) at 4 weeks	VANGL1			-0.115831	2.58024	0.262443	0.614672	0.999176
VRC314	Grp 1,4,5,6 adjusted	pre-immunization baseline	protected (P) vs. not protected (NP) at 4 weeks	SLC25A23			-0.10225	4.38759	0.262383	0.614712	0.999176
VRC314	Grp 1,4,5,6 adjusted	pre-immunization baseline	protected (P) vs. not protected (NP) at 4 weeks	BCL11A			-0.0831839	4.76394	0.262201	0.614834	0.999176
VRC314	Grp 1,4,5,6 adjusted	pre-immunization baseline	protected (P) vs. not protected (NP) at 4 weeks	CHIT1			0.21331	1.4178	0.261941	0.615008	0.999176
VRC314	Grp 1,4,5,6 adjusted	pre-immunization baseline	protected (P) vs. not protected (NP) at 4 weeks	JMJD1C			-0.130156	6.63758	0.261926	0.615018	0.999176
VRC314	Grp 1,4,5,6 adjusted	pre-immunization baseline	protected (P) vs. not protected (NP) at 4 weeks	UBTD2			-0.076676	3.23584	0.26187	0.615056	0.999176
VRC314	Grp 1,4,5,6 adjusted	pre-immunization baseline	protected (P) vs. not protected (NP) at 4 weeks	TREX1			-0.0773783	6.3329	0.261848	0.615071	0.999176
VRC314	Grp 1,4,5,6 adjusted	pre-immunization baseline	protected (P) vs. not protected (NP) at 4 weeks	PITPNM2			-0.095992	5.5256	0.261808	0.615098	0.999176
VRC314	Grp 1,4,5,6 adjusted	pre-immunization baseline	protected (P) vs. not protected (NP) at 4 weeks	ARSB			-0.0849968	4.71056	0.26174	0.615143	0.999176
VRC314	Grp 1,4,5,6 adjusted	pre-immunization baseline	protected (P) vs. not protected (NP) at 4 weeks	SLFN12L			0.142384	2.21824	0.261631	0.615216	0.999176
VRC314	Grp 1,4,5,6 adjusted	pre-immunization baseline	protected (P) vs. not protected (NP) at 4 weeks	CPD			-0.129108	7.48522	0.261191	0.615511	0.999176
VRC314	Grp 1,4,5,6 adjusted	pre-immunization baseline	protected (P) vs. not protected (NP) at 4 weeks	SUMF1			-0.0524391	4.94093	0.261127	0.615554	0.999176
VRC314	Grp 1,4,5,6 adjusted	pre-immunization baseline	protected (P) vs. not protected (NP) at 4 weeks	SIGLEC6			-0.217411	0.565875	0.261117	0.615561	0.999176
VRC314	Grp 1,4,5,6 adjusted	pre-immunization baseline	protected (P) vs. not protected (NP) at 4 weeks	MREG			-0.0928462	2.61142	0.260644	0.615878	0.999176
VRC314	Grp 1,4,5,6 adjusted	pre-immunization baseline	protected (P) vs. not protected (NP) at 4 weeks	GCC1			-0.0523182	6.11082	0.260483	0.615987	0.999176
VRC314	Grp 1,4,5,6 adjusted	pre-immunization baseline	protected (P) vs. not protected (NP) at 4 weeks	LMAN2			-0.0502535	7.59098	0.260476	0.615992	0.999176
VRC314	Grp 1,4,5,6 adjusted	pre-immunization baseline	protected (P) vs. not protected (NP) at 4 weeks	RASGRP2			-0.0481647	8.76417	0.260321	0.616096	0.999176
VRC314	Grp 1,4,5,6 adjusted	pre-immunization baseline	protected (P) vs. not protected (NP) at 4 weeks	TNPO2			0.0454908	6.18018	0.260217	0.616166	0.999176
VRC314	Grp 1,4,5,6 adjusted	pre-immunization baseline	protected (P) vs. not protected (NP) at 4 weeks	DUT			0.0777906	5.34214	0.260201	0.616177	0.999176
VRC314	Grp 1,4,5,6 adjusted	pre-immunization baseline	protected (P) vs. not protected (NP) at 4 weeks	PAWR			0.258247	0.651444	0.260038	0.616286	0.999176
VRC314	Grp 1,4,5,6 adjusted	pre-immunization baseline	protected (P) vs. not protected (NP) at 4 weeks	TBC1D9			-0.0864953	4.86939	0.260032	0.616291	0.999176
VRC314	Grp 1,4,5,6 adjusted	pre-immunization baseline	protected (P) vs. not protected (NP) at 4 weeks	SETD7			-0.067001	4.54985	0.260018	0.6163	0.999176
VRC314	Grp 1,4,5,6 adjusted	pre-immunization baseline	protected (P) vs. not protected (NP) at 4 weeks	ZFP36L1			-0.10111	9.52575	0.25988	0.616393	0.999176
VRC314	Grp 1,4,5,6 adjusted	pre-immunization baseline	protected (P) vs. not protected (NP) at 4 weeks	ATP6V1B2			-0.099713	9.49291	0.259874	0.616397	0.999176
VRC314	Grp 1,4,5,6 adjusted	pre-immunization baseline	protected (P) vs. not protected (NP) at 4 weeks	SLC2A13			0.1565	1.55188	0.259828	0.616428	0.999176
VRC314	Grp 1,4,5,6 adjusted	pre-immunization baseline	protected (P) vs. not protected (NP) at 4 weeks	LRRK2			0.14016	8.32105	0.259755	0.616477	0.999176
VRC314	Grp 1,4,5,6 adjusted	pre-immunization baseline	protected (P) vs. not protected (NP) at 4 weeks	SNUPN			0.0637221	4.14916	0.259737	0.616489	0.999176
VRC314	Grp 1,4,5,6 adjusted	pre-immunization baseline	protected (P) vs. not protected (NP) at 4 weeks	FIP1L1			-0.0517524	4.68917	0.259698	0.616515	0.999176
VRC314	Grp 1,4,5,6 adjusted	pre-immunization baseline	protected (P) vs. not protected (NP) at 4 weeks	TDG			0.0707431	3.1918	0.259582	0.616594	0.999176
VRC314	Grp 1,4,5,6 adjusted	pre-immunization baseline	protected (P) vs. not protected (NP) at 4 weeks	NISCH			-0.0427876	7.57634	0.25957	0.616602	0.999176
VRC314	Grp 1,4,5,6 adjusted	pre-immunization baseline	protected (P) vs. not protected (NP) at 4 weeks	UBAP2L			-0.0548132	6.67736	0.259255	0.616814	0.999176
VRC314	Grp 1,4,5,6 adjusted	pre-immunization baseline	protected (P) vs. not protected (NP) at 4 weeks	ZNF701			0.0744324	4.22203	0.259069	0.616939	0.999176
VRC314	Grp 1,4,5,6 adjusted	pre-immunization baseline	protected (P) vs. not protected (NP) at 4 weeks	CCDC22			-0.0693257	5.33215	0.258989	0.616993	0.999176
VRC314	Grp 1,4,5,6 adjusted	pre-immunization baseline	protected (P) vs. not protected (NP) at 4 weeks	LIX1L			-0.0634779	4.51265	0.258986	0.616996	0.999176
VRC314	Grp 1,4,5,6 adjusted	pre-immunization baseline	protected (P) vs. not protected (NP) at 4 weeks	FRG1			0.107549	2.7509	0.258915	0.617044	0.999176
VRC314	Grp 1,4,5,6 adjusted	pre-immunization baseline	protected (P) vs. not protected (NP) at 4 weeks	ZCCHC3			0.0461313	5.92913	0.258847	0.61709	0.999176
VRC314	Grp 1,4,5,6 adjusted	pre-immunization baseline	protected (P) vs. not protected (NP) at 4 weeks	NECAB1			-0.225274	0.269665	0.258846	0.61709	0.999176
VRC314	Grp 1,4,5,6 adjusted	pre-immunization baseline	protected (P) vs. not protected (NP) at 4 weeks	SKP1			0.0494705	6.34903	0.258836	0.617097	0.999176
VRC314	Grp 1,4,5,6 adjusted	pre-immunization baseline	protected (P) vs. not protected (NP) at 4 weeks	CCDC77			0.104462	2.9778	0.258643	0.617227	0.999176
VRC314	Grp 1,4,5,6 adjusted	pre-immunization baseline	protected (P) vs. not protected (NP) at 4 weeks	MTMR10			-0.0853394	6.1286	0.258507	0.617319	0.999176
VRC314	Grp 1,4,5,6 adjusted	pre-immunization baseline	protected (P) vs. not protected (NP) at 4 weeks	TSPAN2			-0.136988	5.29965	0.258467	0.617346	0.999176
VRC314	Grp 1,4,5,6 adjusted	pre-immunization baseline	protected (P) vs. not protected (NP) at 4 weeks	UBE2G2			-0.0528022	7.06558	0.258396	0.617394	0.999176
VRC314	Grp 1,4,5,6 adjusted	pre-immunization baseline	protected (P) vs. not protected (NP) at 4 weeks	COPB2			0.0545636	6.43676	0.258371	0.617411	0.999176
VRC314	Grp 1,4,5,6 adjusted	pre-immunization baseline	protected (P) vs. not protected (NP) at 4 weeks	DCAF12			0.222055	9.14686	0.258253	0.617491	0.999176
VRC314	Grp 1,4,5,6 adjusted	pre-immunization baseline	protected (P) vs. not protected (NP) at 4 weeks	C2orf40			-0.197448	0.375744	0.258065	0.617618	0.999176
VRC314	Grp 1,4,5,6 adjusted	pre-immunization baseline	protected (P) vs. not protected (NP) at 4 weeks	PPARD			-0.0442673	6.39329	0.257955	0.617693	0.999176
VRC314	Grp 1,4,5,6 adjusted	pre-immunization baseline	protected (P) vs. not protected (NP) at 4 weeks	NUDT16P1			-0.112707	3.54579	0.25787	0.61775	0.999176
VRC314	Grp 1,4,5,6 adjusted	pre-immunization baseline	protected (P) vs. not protected (NP) at 4 weeks	ADA			0.0767255	5.07678	0.257797	0.6178	0.999176
VRC314	Grp 1,4,5,6 adjusted	pre-immunization baseline	protected (P) vs. not protected (NP) at 4 weeks	LUC7L3			0.0561983	7.67718	0.257676	0.617881	0.999176
VRC314	Grp 1,4,5,6 adjusted	pre-immunization baseline	protected (P) vs. not protected (NP) at 4 weeks	COX4I1			0.0643607	7.58987	0.257657	0.617894	0.999176
VRC314	Grp 1,4,5,6 adjusted	pre-immunization baseline	protected (P) vs. not protected (NP) at 4 weeks	TRIM5			0.0818117	5.10462	0.257511	0.617993	0.999176
VRC314	Grp 1,4,5,6 adjusted	pre-immunization baseline	protected (P) vs. not protected (NP) at 4 weeks	GCHFR			-0.0650653	4.09507	0.25716	0.618231	0.999176
VRC314	Grp 1,4,5,6 adjusted	pre-immunization baseline	protected (P) vs. not protected (NP) at 4 weeks	GCDH			-0.0664914	4.74915	0.257148	0.618239	0.999176
VRC314	Grp 1,4,5,6 adjusted	pre-immunization baseline	protected (P) vs. not protected (NP) at 4 weeks	VPS13A			0.0849618	4.25743	0.257133	0.618249	0.999176
VRC314	Grp 1,4,5,6 adjusted	pre-immunization baseline	protected (P) vs. not protected (NP) at 4 weeks	ZNF25			-0.0886887	3.44526	0.256954	0.618371	0.999176
VRC314	Grp 1,4,5,6 adjusted	pre-immunization baseline	protected (P) vs. not protected (NP) at 4 weeks	FUCA2			0.0653375	4.80866	0.256849	0.618442	0.999176
VRC314	Grp 1,4,5,6 adjusted	pre-immunization baseline	protected (P) vs. not protected (NP) at 4 weeks	AP1AR			0.11396	3.45091	0.256759	0.618503	0.999176
VRC314	Grp 1,4,5,6 adjusted	pre-immunization baseline	protected (P) vs. not protected (NP) at 4 weeks	DYNLRB1			-0.0660154	6.33462	0.256472	0.618698	0.999176
VRC314	Grp 1,4,5,6 adjusted	pre-immunization baseline	protected (P) vs. not protected (NP) at 4 weeks	P2RX5-TAX1BP3			-0.097583	1.85963	0.256433	0.618724	0.999176
VRC314	Grp 1,4,5,6 adjusted	pre-immunization baseline	protected (P) vs. not protected (NP) at 4 weeks	PIGV			0.0511825	4.69503	0.256337	0.61879	0.999176
VRC314	Grp 1,4,5,6 adjusted	pre-immunization baseline	protected (P) vs. not protected (NP) at 4 weeks	DLEU1			0.110385	2.16172	0.256288	0.618823	0.999176
VRC314	Grp 1,4,5,6 adjusted	pre-immunization baseline	protected (P) vs. not protected (NP) at 4 weeks	NPRL3			-0.181446	8.04772	0.256284	0.618825	0.999176
VRC314	Grp 1,4,5,6 adjusted	pre-immunization baseline	protected (P) vs. not protected (NP) at 4 weeks	RELA			-0.0549878	7.51927	0.256234	0.61886	0.999176
VRC314	Grp 1,4,5,6 adjusted	pre-immunization baseline	protected (P) vs. not protected (NP) at 4 weeks	MARVELD1			-0.108078	4.06529	0.256111	0.618943	0.999176
VRC314	Grp 1,4,5,6 adjusted	pre-immunization baseline	protected (P) vs. not protected (NP) at 4 weeks	HNRNPA0			-0.0529386	7.57963	0.255741	0.619195	0.999176
VRC314	Grp 1,4,5,6 adjusted	pre-immunization baseline	protected (P) vs. not protected (NP) at 4 weeks	FLNB			-0.0922839	5.39537	0.255344	0.619465	0.999176
VRC314	Grp 1,4,5,6 adjusted	pre-immunization baseline	protected (P) vs. not protected (NP) at 4 weeks	YJEFN3			-0.100738	1.93922	0.255144	0.619601	0.999176
VRC314	Grp 1,4,5,6 adjusted	pre-immunization baseline	protected (P) vs. not protected (NP) at 4 weeks	TRAPPC9			0.0786347	5.36804	0.255012	0.619691	0.999176
VRC314	Grp 1,4,5,6 adjusted	pre-immunization baseline	protected (P) vs. not protected (NP) at 4 weeks	USP8			0.0547337	5.2745	0.25496	0.619727	0.999176
VRC314	Grp 1,4,5,6 adjusted	pre-immunization baseline	protected (P) vs. not protected (NP) at 4 weeks	VMP1			-0.128842	9.05381	0.254897	0.61977	0.999176
VRC314	Grp 1,4,5,6 adjusted	pre-immunization baseline	protected (P) vs. not protected (NP) at 4 weeks	TMEM99			-0.120371	2.26124	0.254749	0.619871	0.999176
VRC314	Grp 1,4,5,6 adjusted	pre-immunization baseline	protected (P) vs. not protected (NP) at 4 weeks	ASNS			0.077721	4.06011	0.254707	0.619899	0.999176
VRC314	Grp 1,4,5,6 adjusted	pre-immunization baseline	protected (P) vs. not protected (NP) at 4 weeks	OTUD5			-0.0606972	7.47863	0.254679	0.619918	0.999176
VRC314	Grp 1,4,5,6 adjusted	pre-immunization baseline	protected (P) vs. not protected (NP) at 4 weeks	KDM1A			-0.0738007	5.63107	0.254027	0.620363	0.999176
VRC314	Grp 1,4,5,6 adjusted	pre-immunization baseline	protected (P) vs. not protected (NP) at 4 weeks	ZNF486			0.133639	2.16876	0.25399	0.620389	0.999176
VRC314	Grp 1,4,5,6 adjusted	pre-immunization baseline	protected (P) vs. not protected (NP) at 4 weeks	RP9			-0.106491	2.27353	0.253927	0.620432	0.999176
VRC314	Grp 1,4,5,6 adjusted	pre-immunization baseline	protected (P) vs. not protected (NP) at 4 weeks	ARHGEF6			-0.048514	7.46486	0.253901	0.62045	0.999176
VRC314	Grp 1,4,5,6 adjusted	pre-immunization baseline	protected (P) vs. not protected (NP) at 4 weeks	PSMD6			0.0426045	5.77491	0.253589	0.620663	0.999176
VRC314	Grp 1,4,5,6 adjusted	pre-immunization baseline	protected (P) vs. not protected (NP) at 4 weeks	MEI1			0.0947697	4.52452	0.253588	0.620663	0.999176
VRC314	Grp 1,4,5,6 adjusted	pre-immunization baseline	protected (P) vs. not protected (NP) at 4 weeks	NOP56			0.0687765	6.53612	0.253525	0.620707	0.999176
VRC314	Grp 1,4,5,6 adjusted	pre-immunization baseline	protected (P) vs. not protected (NP) at 4 weeks	TAS1R3			0.131627	1.58199	0.25349	0.620731	0.999176
VRC314	Grp 1,4,5,6 adjusted	pre-immunization baseline	protected (P) vs. not protected (NP) at 4 weeks	ACP2			0.087803	4.61217	0.253439	0.620766	0.999176
VRC314	Grp 1,4,5,6 adjusted	pre-immunization baseline	protected (P) vs. not protected (NP) at 4 weeks	THRA			0.0590735	4.82674	0.253398	0.620794	0.999176
VRC314	Grp 1,4,5,6 adjusted	pre-immunization baseline	protected (P) vs. not protected (NP) at 4 weeks	CCDC62			0.202732	0.290821	0.25338	0.620806	0.999176
VRC314	Grp 1,4,5,6 adjusted	pre-immunization baseline	protected (P) vs. not protected (NP) at 4 weeks	HPCAL1			-0.0725548	7.44491	0.253362	0.620818	0.999176
VRC314	Grp 1,4,5,6 adjusted	pre-immunization baseline	protected (P) vs. not protected (NP) at 4 weeks	OSGIN2			0.0929379	5.53634	0.253346	0.62083	0.999176
VRC314	Grp 1,4,5,6 adjusted	pre-immunization baseline	protected (P) vs. not protected (NP) at 4 weeks	ZRANB3			0.165218	0.761111	0.253267	0.620883	0.999176
VRC314	Grp 1,4,5,6 adjusted	pre-immunization baseline	protected (P) vs. not protected (NP) at 4 weeks	LARP4B			-0.0515107	6.67793	0.253201	0.620929	0.999176
VRC314	Grp 1,4,5,6 adjusted	pre-immunization baseline	protected (P) vs. not protected (NP) at 4 weeks	MAMDC4			-0.0919516	2.83256	0.253185	0.620939	0.999176
VRC314	Grp 1,4,5,6 adjusted	pre-immunization baseline	protected (P) vs. not protected (NP) at 4 weeks	RBM4B			0.0701027	4.53656	0.253178	0.620944	0.999176
VRC314	Grp 1,4,5,6 adjusted	pre-immunization baseline	protected (P) vs. not protected (NP) at 4 weeks	CLC			0.231452	6.87583	0.25312	0.620984	0.999176
VRC314	Grp 1,4,5,6 adjusted	pre-immunization baseline	protected (P) vs. not protected (NP) at 4 weeks	MAPK1IP1L			0.0420362	6.28831	0.253049	0.621033	0.999176
VRC314	Grp 1,4,5,6 adjusted	pre-immunization baseline	protected (P) vs. not protected (NP) at 4 weeks	CCR3			-0.179428	6.58027	0.25302	0.621052	0.999176
VRC314	Grp 1,4,5,6 adjusted	pre-immunization baseline	protected (P) vs. not protected (NP) at 4 weeks	ST8SIA4			-0.111705	7.11836	0.25301	0.621059	0.999176
VRC314	Grp 1,4,5,6 adjusted	pre-immunization baseline	protected (P) vs. not protected (NP) at 4 weeks	GSR			-0.0555248	6.3196	0.25294	0.621107	0.999176
VRC314	Grp 1,4,5,6 adjusted	pre-immunization baseline	protected (P) vs. not protected (NP) at 4 weeks	SLC8A1			-0.120482	4.7703	0.252917	0.621123	0.999176
VRC314	Grp 1,4,5,6 adjusted	pre-immunization baseline	protected (P) vs. not protected (NP) at 4 weeks	PSMA1			-0.0494073	5.75042	0.252884	0.621145	0.999176
VRC314	Grp 1,4,5,6 adjusted	pre-immunization baseline	protected (P) vs. not protected (NP) at 4 weeks	ARSD			0.0698973	5.24015	0.252773	0.621222	0.999176
VRC314	Grp 1,4,5,6 adjusted	pre-immunization baseline	protected (P) vs. not protected (NP) at 4 weeks	UBR7			0.0504404	5.22102	0.252719	0.621259	0.999176
VRC314	Grp 1,4,5,6 adjusted	pre-immunization baseline	protected (P) vs. not protected (NP) at 4 weeks	SDF2			-0.0811192	6.04879	0.252684	0.621283	0.999176
VRC314	Grp 1,4,5,6 adjusted	pre-immunization baseline	protected (P) vs. not protected (NP) at 4 weeks	RNF138			0.0784558	4.9968	0.252667	0.621294	0.999176
VRC314	Grp 1,4,5,6 adjusted	pre-immunization baseline	protected (P) vs. not protected (NP) at 4 weeks	CSNK1G2			-0.0521697	8.42462	0.252596	0.621343	0.999176
VRC314	Grp 1,4,5,6 adjusted	pre-immunization baseline	protected (P) vs. not protected (NP) at 4 weeks	ORMDL3			0.0931554	7.37092	0.252525	0.621392	0.999176
VRC314	Grp 1,4,5,6 adjusted	pre-immunization baseline	protected (P) vs. not protected (NP) at 4 weeks	RUFY4			0.12747	1.57926	0.25244	0.62145	0.999176
VRC314	Grp 1,4,5,6 adjusted	pre-immunization baseline	protected (P) vs. not protected (NP) at 4 weeks	CABP5			-0.188739	1.89834	0.252386	0.621487	0.999176
VRC314	Grp 1,4,5,6 adjusted	pre-immunization baseline	protected (P) vs. not protected (NP) at 4 weeks	EBNA1BP2			0.06784	4.20151	0.252218	0.621603	0.999176
VRC314	Grp 1,4,5,6 adjusted	pre-immunization baseline	protected (P) vs. not protected (NP) at 4 weeks	CXCR5			0.100892	5.87418	0.252181	0.621628	0.999176
VRC314	Grp 1,4,5,6 adjusted	pre-immunization baseline	protected (P) vs. not protected (NP) at 4 weeks	RNF213			0.0732532	9.266	0.251862	0.621847	0.999176
VRC314	Grp 1,4,5,6 adjusted	pre-immunization baseline	protected (P) vs. not protected (NP) at 4 weeks	HES4			-0.183835	3.49958	0.25117	0.622323	0.999176
VRC314	Grp 1,4,5,6 adjusted	pre-immunization baseline	protected (P) vs. not protected (NP) at 4 weeks	B3GALT6			-0.0671541	5.60712	0.251159	0.62233	0.999176
VRC314	Grp 1,4,5,6 adjusted	pre-immunization baseline	protected (P) vs. not protected (NP) at 4 weeks	SPATA24			0.220144	0.661176	0.251082	0.622383	0.999176
VRC314	Grp 1,4,5,6 adjusted	pre-immunization baseline	protected (P) vs. not protected (NP) at 4 weeks	TMEM206			0.0621622	3.33269	0.251061	0.622398	0.999176
VRC314	Grp 1,4,5,6 adjusted	pre-immunization baseline	protected (P) vs. not protected (NP) at 4 weeks	UBE2Q2			0.07464	5.02191	0.250764	0.622602	0.999176
VRC314	Grp 1,4,5,6 adjusted	pre-immunization baseline	protected (P) vs. not protected (NP) at 4 weeks	TRIM28			-0.0559565	8.09119	0.25069	0.622654	0.999176
VRC314	Grp 1,4,5,6 adjusted	pre-immunization baseline	protected (P) vs. not protected (NP) at 4 weeks	TP53BP2			-0.0959039	4.85212	0.250622	0.6227	0.999176
VRC314	Grp 1,4,5,6 adjusted	pre-immunization baseline	protected (P) vs. not protected (NP) at 4 weeks	EIF6			-0.0561535	6.52674	0.250352	0.622887	0.999176
VRC314	Grp 1,4,5,6 adjusted	pre-immunization baseline	protected (P) vs. not protected (NP) at 4 weeks	SF3B2			-0.0684591	7.87595	0.250295	0.622925	0.999176
VRC314	Grp 1,4,5,6 adjusted	pre-immunization baseline	protected (P) vs. not protected (NP) at 4 weeks	DAG1			-0.0589887	4.36591	0.249857	0.623228	0.999176
VRC314	Grp 1,4,5,6 adjusted	pre-immunization baseline	protected (P) vs. not protected (NP) at 4 weeks	PLA2G2D			0.225946	0.0379456	0.249848	0.623234	0.999176
VRC314	Grp 1,4,5,6 adjusted	pre-immunization baseline	protected (P) vs. not protected (NP) at 4 weeks	ZNHIT1			0.0624042	5.95533	0.249823	0.623252	0.999176
VRC314	Grp 1,4,5,6 adjusted	pre-immunization baseline	protected (P) vs. not protected (NP) at 4 weeks	KLHL12			0.0654611	4.90376	0.249631	0.623384	0.999176
VRC314	Grp 1,4,5,6 adjusted	pre-immunization baseline	protected (P) vs. not protected (NP) at 4 weeks	EZH1			-0.0565049	7.61695	0.249611	0.623398	0.999176
VRC314	Grp 1,4,5,6 adjusted	pre-immunization baseline	protected (P) vs. not protected (NP) at 4 weeks	PRKX			-0.0914362	6.06628	0.249207	0.623677	0.999176
VRC314	Grp 1,4,5,6 adjusted	pre-immunization baseline	protected (P) vs. not protected (NP) at 4 weeks	ANP32A			-0.0606954	7.36115	0.249183	0.623694	0.999176
VRC314	Grp 1,4,5,6 adjusted	pre-immunization baseline	protected (P) vs. not protected (NP) at 4 weeks	XBP1			-0.0747919	7.64055	0.249025	0.623803	0.999176
VRC314	Grp 1,4,5,6 adjusted	pre-immunization baseline	protected (P) vs. not protected (NP) at 4 weeks	SESN3			0.193984	5.36879	0.248953	0.623853	0.999176
VRC314	Grp 1,4,5,6 adjusted	pre-immunization baseline	protected (P) vs. not protected (NP) at 4 weeks	CCNDBP1			0.0743369	7.37592	0.248907	0.623885	0.999176
VRC314	Grp 1,4,5,6 adjusted	pre-immunization baseline	protected (P) vs. not protected (NP) at 4 weeks	ABL1			-0.0676939	5.31269	0.248894	0.623894	0.999176
VRC314	Grp 1,4,5,6 adjusted	pre-immunization baseline	protected (P) vs. not protected (NP) at 4 weeks	GPR35			0.0615077	4.48749	0.24889	0.623896	0.999176
VRC314	Grp 1,4,5,6 adjusted	pre-immunization baseline	protected (P) vs. not protected (NP) at 4 weeks	AHR			-0.0636061	5.5195	0.248785	0.623969	0.999176
VRC314	Grp 1,4,5,6 adjusted	pre-immunization baseline	protected (P) vs. not protected (NP) at 4 weeks	TRIM22			0.104108	8.33698	0.248664	0.624053	0.999176
VRC314	Grp 1,4,5,6 adjusted	pre-immunization baseline	protected (P) vs. not protected (NP) at 4 weeks	TMEM176A			-0.339671	5.45975	0.248206	0.62437	0.999176
VRC314	Grp 1,4,5,6 adjusted	pre-immunization baseline	protected (P) vs. not protected (NP) at 4 weeks	RAB31			-0.106068	7.955	0.248151	0.624408	0.999176
VRC314	Grp 1,4,5,6 adjusted	pre-immunization baseline	protected (P) vs. not protected (NP) at 4 weeks	CBX2			0.157852	0.193225	0.248139	0.624417	0.999176
VRC314	Grp 1,4,5,6 adjusted	pre-immunization baseline	protected (P) vs. not protected (NP) at 4 weeks	PPP1R3D			0.0674346	5.54761	0.248082	0.624456	0.999176
VRC314	Grp 1,4,5,6 adjusted	pre-immunization baseline	protected (P) vs. not protected (NP) at 4 weeks	PM20D2			-0.0736702	3.86746	0.24798	0.624527	0.999176
VRC314	Grp 1,4,5,6 adjusted	pre-immunization baseline	protected (P) vs. not protected (NP) at 4 weeks	FAM171A1			0.148638	3.25311	0.247836	0.624627	0.999176
VRC314	Grp 1,4,5,6 adjusted	pre-immunization baseline	protected (P) vs. not protected (NP) at 4 weeks	MTRR			0.0723652	4.61624	0.247819	0.624639	0.999176
VRC314	Grp 1,4,5,6 adjusted	pre-immunization baseline	protected (P) vs. not protected (NP) at 4 weeks	MRPS18C			-0.123476	1.2976	0.247748	0.624688	0.999176
VRC314	Grp 1,4,5,6 adjusted	pre-immunization baseline	protected (P) vs. not protected (NP) at 4 weeks	KCTD10			-0.0544087	5.86347	0.24755	0.624825	0.999176
VRC314	Grp 1,4,5,6 adjusted	pre-immunization baseline	protected (P) vs. not protected (NP) at 4 weeks	CAPN2			0.0660215	7.53037	0.247245	0.625037	0.999176
VRC314	Grp 1,4,5,6 adjusted	pre-immunization baseline	protected (P) vs. not protected (NP) at 4 weeks	AP3B1			0.0668063	5.46168	0.247098	0.625139	0.999176
VRC314	Grp 1,4,5,6 adjusted	pre-immunization baseline	protected (P) vs. not protected (NP) at 4 weeks	C11orf24			0.0592604	4.66926	0.246984	0.625219	0.999176
VRC314	Grp 1,4,5,6 adjusted	pre-immunization baseline	protected (P) vs. not protected (NP) at 4 weeks	SFT2D3			0.0570663	4.70706	0.246691	0.625423	0.999176
VRC314	Grp 1,4,5,6 adjusted	pre-immunization baseline	protected (P) vs. not protected (NP) at 4 weeks	H3F3C			-0.0979856	7.86539	0.246613	0.625477	0.999176
VRC314	Grp 1,4,5,6 adjusted	pre-immunization baseline	protected (P) vs. not protected (NP) at 4 weeks	OST4			-0.0826217	6.02071	0.246468	0.625578	0.999176
VRC314	Grp 1,4,5,6 adjusted	pre-immunization baseline	protected (P) vs. not protected (NP) at 4 weeks	EIF1			-0.0534287	8.99427	0.24616	0.625793	0.999176
VRC314	Grp 1,4,5,6 adjusted	pre-immunization baseline	protected (P) vs. not protected (NP) at 4 weeks	FNDC3A			-0.0663021	5.3302	0.246049	0.62587	0.999176
VRC314	Grp 1,4,5,6 adjusted	pre-immunization baseline	protected (P) vs. not protected (NP) at 4 weeks	ABHD2			-0.103039	8.70905	0.245675	0.626131	0.999176
VRC314	Grp 1,4,5,6 adjusted	pre-immunization baseline	protected (P) vs. not protected (NP) at 4 weeks	ZNF567			0.139541	2.41458	0.245611	0.626176	0.999176
VRC314	Grp 1,4,5,6 adjusted	pre-immunization baseline	protected (P) vs. not protected (NP) at 4 weeks	MSL2			-0.0581834	6.89986	0.245594	0.626188	0.999176
VRC314	Grp 1,4,5,6 adjusted	pre-immunization baseline	protected (P) vs. not protected (NP) at 4 weeks	HMGN2P46			0.223431	0.048588	0.245505	0.62625	0.999176
VRC314	Grp 1,4,5,6 adjusted	pre-immunization baseline	protected (P) vs. not protected (NP) at 4 weeks	LRRFIP2			-0.0829512	5.03713	0.245488	0.626262	0.999176
VRC314	Grp 1,4,5,6 adjusted	pre-immunization baseline	protected (P) vs. not protected (NP) at 4 weeks	KPNA1			-0.0552505	6.77872	0.245344	0.626362	0.999176
VRC314	Grp 1,4,5,6 adjusted	pre-immunization baseline	protected (P) vs. not protected (NP) at 4 weeks	AP2S1			-0.0790466	6.18212	0.245198	0.626464	0.999176
VRC314	Grp 1,4,5,6 adjusted	pre-immunization baseline	protected (P) vs. not protected (NP) at 4 weeks	BOK			-0.175654	2.57385	0.245104	0.626529	0.999176
VRC314	Grp 1,4,5,6 adjusted	pre-immunization baseline	protected (P) vs. not protected (NP) at 4 weeks	ZBTB40			-0.061823	6.54316	0.245083	0.626544	0.999176
VRC314	Grp 1,4,5,6 adjusted	pre-immunization baseline	protected (P) vs. not protected (NP) at 4 weeks	LENG1			0.0580114	3.84297	0.244892	0.626678	0.999176
VRC314	Grp 1,4,5,6 adjusted	pre-immunization baseline	protected (P) vs. not protected (NP) at 4 weeks	ZNF91			0.079609	4.11043	0.244865	0.626697	0.999176
VRC314	Grp 1,4,5,6 adjusted	pre-immunization baseline	protected (P) vs. not protected (NP) at 4 weeks	MIAT			-0.180925	7.63814	0.244836	0.626717	0.999176
VRC314	Grp 1,4,5,6 adjusted	pre-immunization baseline	protected (P) vs. not protected (NP) at 4 weeks	TMEM101			0.0497613	5.34515	0.244727	0.626793	0.999176
VRC314	Grp 1,4,5,6 adjusted	pre-immunization baseline	protected (P) vs. not protected (NP) at 4 weeks	KCNQ4			-0.232833	0.204545	0.244696	0.626815	0.999176
VRC314	Grp 1,4,5,6 adjusted	pre-immunization baseline	protected (P) vs. not protected (NP) at 4 weeks	LOXL3			-0.0813519	3.08947	0.24468	0.626826	0.999176
VRC314	Grp 1,4,5,6 adjusted	pre-immunization baseline	protected (P) vs. not protected (NP) at 4 weeks	SMCR8			-0.0586947	6.93695	0.244507	0.626947	0.999176
VRC314	Grp 1,4,5,6 adjusted	pre-immunization baseline	protected (P) vs. not protected (NP) at 4 weeks	LPGAT1			-0.100941	7.37845	0.244497	0.626954	0.999176
VRC314	Grp 1,4,5,6 adjusted	pre-immunization baseline	protected (P) vs. not protected (NP) at 4 weeks	SSU72			-0.0531813	7.36629	0.244444	0.626991	0.999176
VRC314	Grp 1,4,5,6 adjusted	pre-immunization baseline	protected (P) vs. not protected (NP) at 4 weeks	SAFB2			-0.0477056	6.51596	0.2444	0.627022	0.999176
VRC314	Grp 1,4,5,6 adjusted	pre-immunization baseline	protected (P) vs. not protected (NP) at 4 weeks	GDF11			-0.0795051	3.59687	0.244358	0.627052	0.999176
VRC314	Grp 1,4,5,6 adjusted	pre-immunization baseline	protected (P) vs. not protected (NP) at 4 weeks	RSPH4A			0.278727	0.0345869	0.244107	0.627227	0.999176
VRC314	Grp 1,4,5,6 adjusted	pre-immunization baseline	protected (P) vs. not protected (NP) at 4 weeks	FASTKD3			0.0970896	2.94664	0.244106	0.627228	0.999176
VRC314	Grp 1,4,5,6 adjusted	pre-immunization baseline	protected (P) vs. not protected (NP) at 4 weeks	NAB1			0.0980367	4.82619	0.243938	0.627346	0.999176
VRC314	Grp 1,4,5,6 adjusted	pre-immunization baseline	protected (P) vs. not protected (NP) at 4 weeks	RAB8B			0.0843195	7.2959	0.24371	0.627506	0.999176
VRC314	Grp 1,4,5,6 adjusted	pre-immunization baseline	protected (P) vs. not protected (NP) at 4 weeks	MIR4785			-0.153285	0.86115	0.24367	0.627534	0.999176
VRC314	Grp 1,4,5,6 adjusted	pre-immunization baseline	protected (P) vs. not protected (NP) at 4 weeks	ZFHX3			-0.0808201	3.67425	0.243591	0.627589	0.999176
VRC314	Grp 1,4,5,6 adjusted	pre-immunization baseline	protected (P) vs. not protected (NP) at 4 weeks	TNFRSF11A			-0.202041	0.647581	0.243444	0.627692	0.999176
VRC314	Grp 1,4,5,6 adjusted	pre-immunization baseline	protected (P) vs. not protected (NP) at 4 weeks	AMOTL1			0.180667	1.07685	0.243396	0.627726	0.999176
VRC314	Grp 1,4,5,6 adjusted	pre-immunization baseline	protected (P) vs. not protected (NP) at 4 weeks	RBM26-AS1			-0.338371	0.012415	0.243186	0.627874	0.999176
VRC314	Grp 1,4,5,6 adjusted	pre-immunization baseline	protected (P) vs. not protected (NP) at 4 weeks	FAM192A			0.0550787	6.64788	0.243156	0.627894	0.999176
VRC314	Grp 1,4,5,6 adjusted	pre-immunization baseline	protected (P) vs. not protected (NP) at 4 weeks	TOR1AIP2			-0.0527813	6.06027	0.243142	0.627904	0.999176
VRC314	Grp 1,4,5,6 adjusted	pre-immunization baseline	protected (P) vs. not protected (NP) at 4 weeks	CXCR2P1			-0.110487	5.03203	0.242929	0.628054	0.999176
VRC314	Grp 1,4,5,6 adjusted	pre-immunization baseline	protected (P) vs. not protected (NP) at 4 weeks	CCR2			-0.0591418	7.03212	0.242859	0.628103	0.999176
VRC314	Grp 1,4,5,6 adjusted	pre-immunization baseline	protected (P) vs. not protected (NP) at 4 weeks	POLE3			0.0497711	6.23292	0.242826	0.628127	0.999176
VRC314	Grp 1,4,5,6 adjusted	pre-immunization baseline	protected (P) vs. not protected (NP) at 4 weeks	ZNF530			-0.113432	2.54472	0.242806	0.62814	0.999176
VRC314	Grp 1,4,5,6 adjusted	pre-immunization baseline	protected (P) vs. not protected (NP) at 4 weeks	MRPS30			0.0618365	4.00091	0.242766	0.628168	0.999176
VRC314	Grp 1,4,5,6 adjusted	pre-immunization baseline	protected (P) vs. not protected (NP) at 4 weeks	NDST2			-0.0353327	6.51087	0.242761	0.628172	0.999176
VRC314	Grp 1,4,5,6 adjusted	pre-immunization baseline	protected (P) vs. not protected (NP) at 4 weeks	PRKRA			-0.0565241	4.39056	0.242641	0.628257	0.999176
VRC314	Grp 1,4,5,6 adjusted	pre-immunization baseline	protected (P) vs. not protected (NP) at 4 weeks	FHIT			0.186583	3.57801	0.242635	0.628261	0.999176
VRC314	Grp 1,4,5,6 adjusted	pre-immunization baseline	protected (P) vs. not protected (NP) at 4 weeks	PGM3			0.0674103	3.73705	0.242487	0.628365	0.999176
VRC314	Grp 1,4,5,6 adjusted	pre-immunization baseline	protected (P) vs. not protected (NP) at 4 weeks	BOLA3			-0.167121	0.604169	0.242391	0.628432	0.999176
VRC314	Grp 1,4,5,6 adjusted	pre-immunization baseline	protected (P) vs. not protected (NP) at 4 weeks	NCK2			0.0542574	6.8415	0.242386	0.628436	0.999176
VRC314	Grp 1,4,5,6 adjusted	pre-immunization baseline	protected (P) vs. not protected (NP) at 4 weeks	POLD2			-0.0647973	5.06803	0.242346	0.628464	0.999176
VRC314	Grp 1,4,5,6 adjusted	pre-immunization baseline	protected (P) vs. not protected (NP) at 4 weeks	MIR25			0.169707	0.368279	0.242295	0.6285	0.999176
VRC314	Grp 1,4,5,6 adjusted	pre-immunization baseline	protected (P) vs. not protected (NP) at 4 weeks	SLC35B4			0.0646324	4.112	0.242255	0.628528	0.999176
VRC314	Grp 1,4,5,6 adjusted	pre-immunization baseline	protected (P) vs. not protected (NP) at 4 weeks	SHROOM1			-0.147946	3.48088	0.242199	0.628568	0.999176
VRC314	Grp 1,4,5,6 adjusted	pre-immunization baseline	protected (P) vs. not protected (NP) at 4 weeks	WARS2			0.106032	2.95859	0.242137	0.628611	0.999176
VRC314	Grp 1,4,5,6 adjusted	pre-immunization baseline	protected (P) vs. not protected (NP) at 4 weeks	USO1			0.0706528	5.29482	0.242097	0.62864	0.999176
VRC314	Grp 1,4,5,6 adjusted	pre-immunization baseline	protected (P) vs. not protected (NP) at 4 weeks	BAG6			-0.108854	8.69851	0.241788	0.628857	0.999176
VRC314	Grp 1,4,5,6 adjusted	pre-immunization baseline	protected (P) vs. not protected (NP) at 4 weeks	TTLL4			-0.0992649	5.4098	0.241676	0.628936	0.999176
VRC314	Grp 1,4,5,6 adjusted	pre-immunization baseline	protected (P) vs. not protected (NP) at 4 weeks	XRCC6			-0.0607318	6.17185	0.241595	0.628993	0.999176
VRC314	Grp 1,4,5,6 adjusted	pre-immunization baseline	protected (P) vs. not protected (NP) at 4 weeks	FGL2			0.0962443	9.36947	0.241524	0.629043	0.999176
VRC314	Grp 1,4,5,6 adjusted	pre-immunization baseline	protected (P) vs. not protected (NP) at 4 weeks	NANP			-0.129266	1.9342	0.241503	0.629058	0.999176
VRC314	Grp 1,4,5,6 adjusted	pre-immunization baseline	protected (P) vs. not protected (NP) at 4 weeks	STX7			0.0897354	6.45836	0.241447	0.629098	0.999176
VRC314	Grp 1,4,5,6 adjusted	pre-immunization baseline	protected (P) vs. not protected (NP) at 4 weeks	C2orf88			-0.138135	4.43145	0.241387	0.62914	0.999176
VRC314	Grp 1,4,5,6 adjusted	pre-immunization baseline	protected (P) vs. not protected (NP) at 4 weeks	RAB4A			-0.0550624	4.10594	0.241346	0.629169	0.999176
VRC314	Grp 1,4,5,6 adjusted	pre-immunization baseline	protected (P) vs. not protected (NP) at 4 weeks	ZNF792			-0.0726887	3.89182	0.241194	0.629276	0.999176
VRC314	Grp 1,4,5,6 adjusted	pre-immunization baseline	protected (P) vs. not protected (NP) at 4 weeks	TBRG1			-0.0452682	6.39157	0.241173	0.629291	0.999176
VRC314	Grp 1,4,5,6 adjusted	pre-immunization baseline	protected (P) vs. not protected (NP) at 4 weeks	ARFGAP3			-0.0650228	5.56876	0.240972	0.629433	0.999176
VRC314	Grp 1,4,5,6 adjusted	pre-immunization baseline	protected (P) vs. not protected (NP) at 4 weeks	FGF13			0.328604	-0.0458847	0.240844	0.629523	0.999176
VRC314	Grp 1,4,5,6 adjusted	pre-immunization baseline	protected (P) vs. not protected (NP) at 4 weeks	CMTM8			-0.156881	2.00858	0.240698	0.629627	0.999176
VRC314	Grp 1,4,5,6 adjusted	pre-immunization baseline	protected (P) vs. not protected (NP) at 4 weeks	SHPRH			-0.119606	2.19667	0.240621	0.629681	0.999176
VRC314	Grp 1,4,5,6 adjusted	pre-immunization baseline	protected (P) vs. not protected (NP) at 4 weeks	DNAJC27			-0.0884633	3.07668	0.2404	0.629837	0.999176
VRC314	Grp 1,4,5,6 adjusted	pre-immunization baseline	protected (P) vs. not protected (NP) at 4 weeks	SV2A			-0.129118	2.32152	0.240303	0.629906	0.999176
VRC314	Grp 1,4,5,6 adjusted	pre-immunization baseline	protected (P) vs. not protected (NP) at 4 weeks	C7orf43			-0.0707093	7.4491	0.240288	0.629916	0.999176
VRC314	Grp 1,4,5,6 adjusted	pre-immunization baseline	protected (P) vs. not protected (NP) at 4 weeks	TPST1			-0.21556	3.84638	0.240212	0.629971	0.999176
VRC314	Grp 1,4,5,6 adjusted	pre-immunization baseline	protected (P) vs. not protected (NP) at 4 weeks	TWSG1			0.0890321	2.77712	0.240162	0.630006	0.999176
VRC314	Grp 1,4,5,6 adjusted	pre-immunization baseline	protected (P) vs. not protected (NP) at 4 weeks	EIF1AD			-0.0446039	5.32481	0.240098	0.630051	0.999176
VRC314	Grp 1,4,5,6 adjusted	pre-immunization baseline	protected (P) vs. not protected (NP) at 4 weeks	SPG11			0.0570036	6.68223	0.240018	0.630108	0.999176
VRC314	Grp 1,4,5,6 adjusted	pre-immunization baseline	protected (P) vs. not protected (NP) at 4 weeks	C10orf76			0.0455687	5.23466	0.239873	0.63021	0.999176
VRC314	Grp 1,4,5,6 adjusted	pre-immunization baseline	protected (P) vs. not protected (NP) at 4 weeks	MIR373			-0.177613	0.452978	0.239735	0.630308	0.999176
VRC314	Grp 1,4,5,6 adjusted	pre-immunization baseline	protected (P) vs. not protected (NP) at 4 weeks	CNOT6			0.0614484	5.32847	0.239515	0.630464	0.999176
VRC314	Grp 1,4,5,6 adjusted	pre-immunization baseline	protected (P) vs. not protected (NP) at 4 weeks	TNIP1			-0.0829683	8.77985	0.239307	0.630612	0.999176
VRC314	Grp 1,4,5,6 adjusted	pre-immunization baseline	protected (P) vs. not protected (NP) at 4 weeks	EIF3K			-0.0529308	7.13498	0.239242	0.630658	0.999176
VRC314	Grp 1,4,5,6 adjusted	pre-immunization baseline	protected (P) vs. not protected (NP) at 4 weeks	TTYH3			-0.0619106	7.1096	0.239162	0.630714	0.999176
VRC314	Grp 1,4,5,6 adjusted	pre-immunization baseline	protected (P) vs. not protected (NP) at 4 weeks	NUCB1			0.0738852	8.38744	0.239123	0.630742	0.999176
VRC314	Grp 1,4,5,6 adjusted	pre-immunization baseline	protected (P) vs. not protected (NP) at 4 weeks	DROSHA			0.0677684	4.35418	0.238888	0.630909	0.999176
VRC314	Grp 1,4,5,6 adjusted	pre-immunization baseline	protected (P) vs. not protected (NP) at 4 weeks	ZNF416			0.111691	3.21	0.238763	0.630998	0.999176
VRC314	Grp 1,4,5,6 adjusted	pre-immunization baseline	protected (P) vs. not protected (NP) at 4 weeks	DSTN			-0.0672644	5.41116	0.238526	0.631166	0.999176
VRC314	Grp 1,4,5,6 adjusted	pre-immunization baseline	protected (P) vs. not protected (NP) at 4 weeks	RFT1			0.0534614	4.69705	0.238114	0.63146	0.999176
VRC314	Grp 1,4,5,6 adjusted	pre-immunization baseline	protected (P) vs. not protected (NP) at 4 weeks	LRRN2			-0.10532	2.83234	0.238056	0.631501	0.999176
VRC314	Grp 1,4,5,6 adjusted	pre-immunization baseline	protected (P) vs. not protected (NP) at 4 weeks	SNX12			-0.0606419	3.25747	0.238001	0.631539	0.999176
VRC314	Grp 1,4,5,6 adjusted	pre-immunization baseline	protected (P) vs. not protected (NP) at 4 weeks	DET1			-0.0809283	2.83474	0.237955	0.631573	0.999176
VRC314	Grp 1,4,5,6 adjusted	pre-immunization baseline	protected (P) vs. not protected (NP) at 4 weeks	SLC4A1			0.282872	9.51338	0.23776	0.631711	0.999176
VRC314	Grp 1,4,5,6 adjusted	pre-immunization baseline	protected (P) vs. not protected (NP) at 4 weeks	RAD9A			0.0483581	5.09847	0.237197	0.632113	0.999176
VRC314	Grp 1,4,5,6 adjusted	pre-immunization baseline	protected (P) vs. not protected (NP) at 4 weeks	SOBP			-0.19063	0.134618	0.237159	0.63214	0.999176
VRC314	Grp 1,4,5,6 adjusted	pre-immunization baseline	protected (P) vs. not protected (NP) at 4 weeks	KCTD20			-0.0668761	6.75308	0.236839	0.632368	0.999176
VRC314	Grp 1,4,5,6 adjusted	pre-immunization baseline	protected (P) vs. not protected (NP) at 4 weeks	FCGR3B			-0.186451	11.0607	0.236567	0.632563	0.999176
VRC314	Grp 1,4,5,6 adjusted	pre-immunization baseline	protected (P) vs. not protected (NP) at 4 weeks	ERCC1			-0.0500868	5.38067	0.236445	0.63265	0.999176
VRC314	Grp 1,4,5,6 adjusted	pre-immunization baseline	protected (P) vs. not protected (NP) at 4 weeks	SH2B1			-0.0564834	6.95102	0.236381	0.632696	0.999176
VRC314	Grp 1,4,5,6 adjusted	pre-immunization baseline	protected (P) vs. not protected (NP) at 4 weeks	SLC5A10			-0.105428	2.17002	0.236249	0.63279	0.999176
VRC314	Grp 1,4,5,6 adjusted	pre-immunization baseline	protected (P) vs. not protected (NP) at 4 weeks	XYLT2			0.0593094	5.71184	0.236218	0.632812	0.999176
VRC314	Grp 1,4,5,6 adjusted	pre-immunization baseline	protected (P) vs. not protected (NP) at 4 weeks	PPARA			-0.0630238	4.15863	0.236144	0.632865	0.999176
VRC314	Grp 1,4,5,6 adjusted	pre-immunization baseline	protected (P) vs. not protected (NP) at 4 weeks	PDLIM5			0.051253	5.23792	0.236006	0.632964	0.999176
VRC314	Grp 1,4,5,6 adjusted	pre-immunization baseline	protected (P) vs. not protected (NP) at 4 weeks	CUL7			0.0449275	4.97852	0.235991	0.632975	0.999176
VRC314	Grp 1,4,5,6 adjusted	pre-immunization baseline	protected (P) vs. not protected (NP) at 4 weeks	WNT10B			0.0993211	3.37224	0.235959	0.632997	0.999176
VRC314	Grp 1,4,5,6 adjusted	pre-immunization baseline	protected (P) vs. not protected (NP) at 4 weeks	FCHSD1			-0.0462614	6.10325	0.235919	0.633026	0.999176
VRC314	Grp 1,4,5,6 adjusted	pre-immunization baseline	protected (P) vs. not protected (NP) at 4 weeks	TBC1D2			0.057591	5.79985	0.235774	0.63313	0.999176
VRC314	Grp 1,4,5,6 adjusted	pre-immunization baseline	protected (P) vs. not protected (NP) at 4 weeks	PPFIA4			-0.255202	2.76748	0.23543	0.633376	0.999176
VRC314	Grp 1,4,5,6 adjusted	pre-immunization baseline	protected (P) vs. not protected (NP) at 4 weeks	CRABP2			-0.129411	1.13647	0.235415	0.633387	0.999176
VRC314	Grp 1,4,5,6 adjusted	pre-immunization baseline	protected (P) vs. not protected (NP) at 4 weeks	FLT4			-0.14587	3.3604	0.235244	0.633509	0.999176
VRC314	Grp 1,4,5,6 adjusted	pre-immunization baseline	protected (P) vs. not protected (NP) at 4 weeks	ESPL1			0.171371	0.906729	0.235219	0.633527	0.999176
VRC314	Grp 1,4,5,6 adjusted	pre-immunization baseline	protected (P) vs. not protected (NP) at 4 weeks	TNFAIP8L2			0.0547302	7.14747	0.235183	0.633553	0.999176
VRC314	Grp 1,4,5,6 adjusted	pre-immunization baseline	protected (P) vs. not protected (NP) at 4 weeks	SLC25A38			0.0594723	5.49712	0.234823	0.633812	0.999176
VRC314	Grp 1,4,5,6 adjusted	pre-immunization baseline	protected (P) vs. not protected (NP) at 4 weeks	ZNF283			-0.122588	1.06091	0.23473	0.633879	0.999176
VRC314	Grp 1,4,5,6 adjusted	pre-immunization baseline	protected (P) vs. not protected (NP) at 4 weeks	TULP3			0.0878183	3.05351	0.234569	0.633994	0.999176
VRC314	Grp 1,4,5,6 adjusted	pre-immunization baseline	protected (P) vs. not protected (NP) at 4 weeks	LRRC3			0.131414	0.757027	0.234404	0.634112	0.999176
VRC314	Grp 1,4,5,6 adjusted	pre-immunization baseline	protected (P) vs. not protected (NP) at 4 weeks	CCR5			0.113302	5.33064	0.234253	0.634221	0.999176
VRC314	Grp 1,4,5,6 adjusted	pre-immunization baseline	protected (P) vs. not protected (NP) at 4 weeks	KRTCAP3			0.134552	1.7733	0.234166	0.634283	0.999176
VRC314	Grp 1,4,5,6 adjusted	pre-immunization baseline	protected (P) vs. not protected (NP) at 4 weeks	GPR25			0.135653	3.38378	0.234077	0.634348	0.999176
VRC314	Grp 1,4,5,6 adjusted	pre-immunization baseline	protected (P) vs. not protected (NP) at 4 weeks	CD93			-0.103513	8.45849	0.233818	0.634534	0.999176
VRC314	Grp 1,4,5,6 adjusted	pre-immunization baseline	protected (P) vs. not protected (NP) at 4 weeks	LSM4			-0.0630148	6.12507	0.233654	0.634652	0.999176
VRC314	Grp 1,4,5,6 adjusted	pre-immunization baseline	protected (P) vs. not protected (NP) at 4 weeks	DDB2			0.0614875	4.92059	0.233654	0.634652	0.999176
VRC314	Grp 1,4,5,6 adjusted	pre-immunization baseline	protected (P) vs. not protected (NP) at 4 weeks	PDE4D			-0.0679281	4.32544	0.233626	0.634672	0.999176
VRC314	Grp 1,4,5,6 adjusted	pre-immunization baseline	protected (P) vs. not protected (NP) at 4 weeks	UBXN11			-0.067363	6.71587	0.233516	0.634751	0.999176
VRC314	Grp 1,4,5,6 adjusted	pre-immunization baseline	protected (P) vs. not protected (NP) at 4 weeks	UBXN6			-0.168778	9.58969	0.23324	0.63495	0.999176
VRC314	Grp 1,4,5,6 adjusted	pre-immunization baseline	protected (P) vs. not protected (NP) at 4 weeks	ERCC2			-0.0782105	3.95206	0.23311	0.635044	0.999176
VRC314	Grp 1,4,5,6 adjusted	pre-immunization baseline	protected (P) vs. not protected (NP) at 4 weeks	ZNF785			0.0644507	4.22453	0.232893	0.6352	0.999176
VRC314	Grp 1,4,5,6 adjusted	pre-immunization baseline	protected (P) vs. not protected (NP) at 4 weeks	OAS3			0.199165	7.45405	0.232715	0.635329	0.999176
VRC314	Grp 1,4,5,6 adjusted	pre-immunization baseline	protected (P) vs. not protected (NP) at 4 weeks	PTPN12			0.0693658	6.44477	0.232586	0.635422	0.999176
VRC314	Grp 1,4,5,6 adjusted	pre-immunization baseline	protected (P) vs. not protected (NP) at 4 weeks	MYO15A			-0.160963	0.612011	0.232524	0.635467	0.999176
VRC314	Grp 1,4,5,6 adjusted	pre-immunization baseline	protected (P) vs. not protected (NP) at 4 weeks	DLG4			-0.0685356	4.00842	0.232446	0.635523	0.999176
VRC314	Grp 1,4,5,6 adjusted	pre-immunization baseline	protected (P) vs. not protected (NP) at 4 weeks	SNORA67			-0.160505	1.01811	0.232335	0.635603	0.999176
VRC314	Grp 1,4,5,6 adjusted	pre-immunization baseline	protected (P) vs. not protected (NP) at 4 weeks	F5			-0.161042	5.18804	0.23216	0.63573	0.999176
VRC314	Grp 1,4,5,6 adjusted	pre-immunization baseline	protected (P) vs. not protected (NP) at 4 weeks	SCRN3			0.103076	3.47628	0.231944	0.635886	0.999176
VRC314	Grp 1,4,5,6 adjusted	pre-immunization baseline	protected (P) vs. not protected (NP) at 4 weeks	PGRMC2			0.0452041	5.23529	0.231849	0.635955	0.999176
VRC314	Grp 1,4,5,6 adjusted	pre-immunization baseline	protected (P) vs. not protected (NP) at 4 weeks	PYCARD			-0.0833203	7.84372	0.231814	0.635981	0.999176
VRC314	Grp 1,4,5,6 adjusted	pre-immunization baseline	protected (P) vs. not protected (NP) at 4 weeks	DNAL1			-0.0980235	2.76963	0.231785	0.636001	0.999176
VRC314	Grp 1,4,5,6 adjusted	pre-immunization baseline	protected (P) vs. not protected (NP) at 4 weeks	TRRAP			0.0676898	5.91407	0.231715	0.636052	0.999176
VRC314	Grp 1,4,5,6 adjusted	pre-immunization baseline	protected (P) vs. not protected (NP) at 4 weeks	SNN			-0.088669	8.58545	0.231702	0.636061	0.999176
VRC314	Grp 1,4,5,6 adjusted	pre-immunization baseline	protected (P) vs. not protected (NP) at 4 weeks	LTF			0.351669	5.84812	0.231701	0.636062	0.999176
VRC314	Grp 1,4,5,6 adjusted	pre-immunization baseline	protected (P) vs. not protected (NP) at 4 weeks	BIVM			-0.117709	2.52046	0.231646	0.636102	0.999176
VRC314	Grp 1,4,5,6 adjusted	pre-immunization baseline	protected (P) vs. not protected (NP) at 4 weeks	MAP1LC3B2			0.0716478	5.94634	0.231625	0.636117	0.999176
VRC314	Grp 1,4,5,6 adjusted	pre-immunization baseline	protected (P) vs. not protected (NP) at 4 weeks	AMOT			0.0871206	1.96761	0.231607	0.63613	0.999176
VRC314	Grp 1,4,5,6 adjusted	pre-immunization baseline	protected (P) vs. not protected (NP) at 4 weeks	MTMR4			-0.0527079	6.16749	0.231499	0.636209	0.999176
VRC314	Grp 1,4,5,6 adjusted	pre-immunization baseline	protected (P) vs. not protected (NP) at 4 weeks	MPO			0.251597	3.57876	0.231438	0.636253	0.999176
VRC314	Grp 1,4,5,6 adjusted	pre-immunization baseline	protected (P) vs. not protected (NP) at 4 weeks	C10orf10			0.192513	0.418591	0.231387	0.636289	0.999176
VRC314	Grp 1,4,5,6 adjusted	pre-immunization baseline	protected (P) vs. not protected (NP) at 4 weeks	TMEM87A			0.0393385	5.44964	0.231297	0.636354	0.999176
VRC314	Grp 1,4,5,6 adjusted	pre-immunization baseline	protected (P) vs. not protected (NP) at 4 weeks	SERF2			0.112199	8.00352	0.231249	0.636389	0.999176
VRC314	Grp 1,4,5,6 adjusted	pre-immunization baseline	protected (P) vs. not protected (NP) at 4 weeks	ARL5B			-0.1126	2.2681	0.231244	0.636393	0.999176
VRC314	Grp 1,4,5,6 adjusted	pre-immunization baseline	protected (P) vs. not protected (NP) at 4 weeks	SRA1			0.0687901	5.92732	0.230979	0.636585	0.999176
VRC314	Grp 1,4,5,6 adjusted	pre-immunization baseline	protected (P) vs. not protected (NP) at 4 weeks	DNMT1			0.0729602	6.27408	0.230961	0.636598	0.999176
VRC314	Grp 1,4,5,6 adjusted	pre-immunization baseline	protected (P) vs. not protected (NP) at 4 weeks	HLA-E			-0.0770541	12.5894	0.230872	0.636663	0.999176
VRC314	Grp 1,4,5,6 adjusted	pre-immunization baseline	protected (P) vs. not protected (NP) at 4 weeks	VTI1B			0.0696397	3.7329	0.230616	0.636849	0.999176
VRC314	Grp 1,4,5,6 adjusted	pre-immunization baseline	protected (P) vs. not protected (NP) at 4 weeks	KPNA6			-0.0426086	7.14025	0.230332	0.637055	0.999176
VRC314	Grp 1,4,5,6 adjusted	pre-immunization baseline	protected (P) vs. not protected (NP) at 4 weeks	RHOBTB3			-0.12326	2.58084	0.230013	0.637287	0.999176
VRC314	Grp 1,4,5,6 adjusted	pre-immunization baseline	protected (P) vs. not protected (NP) at 4 weeks	SLC37A3			0.111626	4.7706	0.230008	0.63729	0.999176
VRC314	Grp 1,4,5,6 adjusted	pre-immunization baseline	protected (P) vs. not protected (NP) at 4 weeks	ZBTB38			0.0739686	5.05701	0.229915	0.637358	0.999176
VRC314	Grp 1,4,5,6 adjusted	pre-immunization baseline	protected (P) vs. not protected (NP) at 4 weeks	C1orf35			-0.0695128	4.58799	0.229906	0.637365	0.999176
VRC314	Grp 1,4,5,6 adjusted	pre-immunization baseline	protected (P) vs. not protected (NP) at 4 weeks	FXYD6			0.109173	3.95206	0.229796	0.637445	0.999176
VRC314	Grp 1,4,5,6 adjusted	pre-immunization baseline	protected (P) vs. not protected (NP) at 4 weeks	U2AF2			-0.0462685	7.75749	0.229696	0.637517	0.999176
VRC314	Grp 1,4,5,6 adjusted	pre-immunization baseline	protected (P) vs. not protected (NP) at 4 weeks	GTF2F1			0.0385015	6.39955	0.229592	0.637593	0.999176
VRC314	Grp 1,4,5,6 adjusted	pre-immunization baseline	protected (P) vs. not protected (NP) at 4 weeks	TLR3			0.216004	0.661731	0.229527	0.63764	0.999176
VRC314	Grp 1,4,5,6 adjusted	pre-immunization baseline	protected (P) vs. not protected (NP) at 4 weeks	RAB10			0.0545596	7.39825	0.229517	0.637648	0.999176
VRC314	Grp 1,4,5,6 adjusted	pre-immunization baseline	protected (P) vs. not protected (NP) at 4 weeks	EAF1			-0.0477711	5.41339	0.229435	0.637708	0.999176
VRC314	Grp 1,4,5,6 adjusted	pre-immunization baseline	protected (P) vs. not protected (NP) at 4 weeks	APOBEC3H			0.198711	2.09259	0.229388	0.637741	0.999176
VRC314	Grp 1,4,5,6 adjusted	pre-immunization baseline	protected (P) vs. not protected (NP) at 4 weeks	AFF4			-0.0590779	5.80957	0.229213	0.637869	0.999176
VRC314	Grp 1,4,5,6 adjusted	pre-immunization baseline	protected (P) vs. not protected (NP) at 4 weeks	CD164			0.0642401	8.36743	0.229154	0.637912	0.999176
VRC314	Grp 1,4,5,6 adjusted	pre-immunization baseline	protected (P) vs. not protected (NP) at 4 weeks	GABRR2			-0.240527	0.00758858	0.228819	0.638156	0.999176
VRC314	Grp 1,4,5,6 adjusted	pre-immunization baseline	protected (P) vs. not protected (NP) at 4 weeks	TTC39A			0.191347	0.90487	0.228656	0.638275	0.999176
VRC314	Grp 1,4,5,6 adjusted	pre-immunization baseline	protected (P) vs. not protected (NP) at 4 weeks	ASGR2			0.122212	4.3989	0.228613	0.638307	0.999176
VRC314	Grp 1,4,5,6 adjusted	pre-immunization baseline	protected (P) vs. not protected (NP) at 4 weeks	CCHCR1			0.0702013	4.1348	0.228505	0.638385	0.999176
VRC314	Grp 1,4,5,6 adjusted	pre-immunization baseline	protected (P) vs. not protected (NP) at 4 weeks	ZDHHC3			-0.0575146	6.99425	0.228361	0.638491	0.999176
VRC314	Grp 1,4,5,6 adjusted	pre-immunization baseline	protected (P) vs. not protected (NP) at 4 weeks	CD209			-0.205264	0.834399	0.22819	0.638616	0.999176
VRC314	Grp 1,4,5,6 adjusted	pre-immunization baseline	protected (P) vs. not protected (NP) at 4 weeks	PDXK			0.0666123	7.32077	0.228134	0.638656	0.999176
VRC314	Grp 1,4,5,6 adjusted	pre-immunization baseline	protected (P) vs. not protected (NP) at 4 weeks	MAP7D3			0.0794004	3.56893	0.228102	0.63868	0.999176
VRC314	Grp 1,4,5,6 adjusted	pre-immunization baseline	protected (P) vs. not protected (NP) at 4 weeks	TMEM63A			0.0609392	7.61009	0.228091	0.638688	0.999176
VRC314	Grp 1,4,5,6 adjusted	pre-immunization baseline	protected (P) vs. not protected (NP) at 4 weeks	EIF2B3			-0.0757595	3.20136	0.227927	0.638808	0.999176
VRC314	Grp 1,4,5,6 adjusted	pre-immunization baseline	protected (P) vs. not protected (NP) at 4 weeks	MFNG			-0.0529204	8.27095	0.227915	0.638816	0.999176
VRC314	Grp 1,4,5,6 adjusted	pre-immunization baseline	protected (P) vs. not protected (NP) at 4 weeks	USP40			0.0644054	4.17385	0.227718	0.63896	0.999176
VRC314	Grp 1,4,5,6 adjusted	pre-immunization baseline	protected (P) vs. not protected (NP) at 4 weeks	SNX19			0.0659088	6.22428	0.227588	0.639056	0.999176
VRC314	Grp 1,4,5,6 adjusted	pre-immunization baseline	protected (P) vs. not protected (NP) at 4 weeks	PRADC1			0.0870419	3.13913	0.227434	0.639168	0.999176
VRC314	Grp 1,4,5,6 adjusted	pre-immunization baseline	protected (P) vs. not protected (NP) at 4 weeks	BOP1			0.117416	1.55351	0.227242	0.639309	0.999176
VRC314	Grp 1,4,5,6 adjusted	pre-immunization baseline	protected (P) vs. not protected (NP) at 4 weeks	GADD45A			-0.0754687	3.28899	0.22721	0.639333	0.999176
VRC314	Grp 1,4,5,6 adjusted	pre-immunization baseline	protected (P) vs. not protected (NP) at 4 weeks	ODF2			-0.0550117	5.37125	0.227115	0.639402	0.999176
VRC314	Grp 1,4,5,6 adjusted	pre-immunization baseline	protected (P) vs. not protected (NP) at 4 weeks	C19orf57			-0.19636	-0.128339	0.226988	0.639495	0.999176
VRC314	Grp 1,4,5,6 adjusted	pre-immunization baseline	protected (P) vs. not protected (NP) at 4 weeks	NCOR2			-0.0628752	6.96629	0.22696	0.639516	0.999176
VRC314	Grp 1,4,5,6 adjusted	pre-immunization baseline	protected (P) vs. not protected (NP) at 4 weeks	KLHL32			0.208626	0.640296	0.226858	0.639591	0.999176
VRC314	Grp 1,4,5,6 adjusted	pre-immunization baseline	protected (P) vs. not protected (NP) at 4 weeks	SNORA44			-0.157152	0.716586	0.226816	0.639621	0.999176
VRC314	Grp 1,4,5,6 adjusted	pre-immunization baseline	protected (P) vs. not protected (NP) at 4 weeks	PYGO2			0.0440197	7.18186	0.22673	0.639684	0.999176
VRC314	Grp 1,4,5,6 adjusted	pre-immunization baseline	protected (P) vs. not protected (NP) at 4 weeks	LONP1			0.0622517	5.87493	0.226647	0.639745	0.999176
VRC314	Grp 1,4,5,6 adjusted	pre-immunization baseline	protected (P) vs. not protected (NP) at 4 weeks	EFHC2			0.140895	2.16472	0.226146	0.640114	0.999176
VRC314	Grp 1,4,5,6 adjusted	pre-immunization baseline	protected (P) vs. not protected (NP) at 4 weeks	TLR2			-0.134243	8.8821	0.22607	0.640169	0.999176
VRC314	Grp 1,4,5,6 adjusted	pre-immunization baseline	protected (P) vs. not protected (NP) at 4 weeks	LTB4R			-0.0769256	7.69501	0.225796	0.640371	0.999176
VRC314	Grp 1,4,5,6 adjusted	pre-immunization baseline	protected (P) vs. not protected (NP) at 4 weeks	TOR3A			0.052582	5.81767	0.22574	0.640412	0.999176
VRC314	Grp 1,4,5,6 adjusted	pre-immunization baseline	protected (P) vs. not protected (NP) at 4 weeks	MAGEE1			0.118523	2.74349	0.225516	0.640576	0.999176
VRC314	Grp 1,4,5,6 adjusted	pre-immunization baseline	protected (P) vs. not protected (NP) at 4 weeks	POMT1			-0.0592552	5.04081	0.22513	0.640861	0.999176
VRC314	Grp 1,4,5,6 adjusted	pre-immunization baseline	protected (P) vs. not protected (NP) at 4 weeks	LRBA			0.0808958	4.94116	0.225124	0.640865	0.999176
VRC314	Grp 1,4,5,6 adjusted	pre-immunization baseline	protected (P) vs. not protected (NP) at 4 weeks	PRR12			-0.0809522	6.06912	0.225029	0.640936	0.999176
VRC314	Grp 1,4,5,6 adjusted	pre-immunization baseline	protected (P) vs. not protected (NP) at 4 weeks	TRAPPC1			-0.0602828	7.22955	0.224798	0.641106	0.999176
VRC314	Grp 1,4,5,6 adjusted	pre-immunization baseline	protected (P) vs. not protected (NP) at 4 weeks	TBC1D7			-0.0703509	2.77492	0.224779	0.64112	0.999176
VRC314	Grp 1,4,5,6 adjusted	pre-immunization baseline	protected (P) vs. not protected (NP) at 4 weeks	NECAB3			0.0888987	3.29447	0.224743	0.641146	0.999176
VRC314	Grp 1,4,5,6 adjusted	pre-immunization baseline	protected (P) vs. not protected (NP) at 4 weeks	ZBED6			-0.225577	0.615715	0.224734	0.641153	0.999176
VRC314	Grp 1,4,5,6 adjusted	pre-immunization baseline	protected (P) vs. not protected (NP) at 4 weeks	QARS			-0.0517151	7.17635	0.224699	0.641179	0.999176
VRC314	Grp 1,4,5,6 adjusted	pre-immunization baseline	protected (P) vs. not protected (NP) at 4 weeks	UBE2J2			-0.0420279	6.49451	0.224589	0.64126	0.999176
VRC314	Grp 1,4,5,6 adjusted	pre-immunization baseline	protected (P) vs. not protected (NP) at 4 weeks	GABPB1			0.0569103	4.30175	0.224493	0.641331	0.999176
VRC314	Grp 1,4,5,6 adjusted	pre-immunization baseline	protected (P) vs. not protected (NP) at 4 weeks	KCTD11			-0.0494634	4.34563	0.22448	0.64134	0.999176
VRC314	Grp 1,4,5,6 adjusted	pre-immunization baseline	protected (P) vs. not protected (NP) at 4 weeks	PIP5KL1			-0.16468	0.561026	0.2243	0.641473	0.999176
VRC314	Grp 1,4,5,6 adjusted	pre-immunization baseline	protected (P) vs. not protected (NP) at 4 weeks	UBC			0.0741332	10.4581	0.224158	0.641578	0.999176
VRC314	Grp 1,4,5,6 adjusted	pre-immunization baseline	protected (P) vs. not protected (NP) at 4 weeks	MRPL49			-0.0440469	6.08012	0.224145	0.641588	0.999176
VRC314	Grp 1,4,5,6 adjusted	pre-immunization baseline	protected (P) vs. not protected (NP) at 4 weeks	SP100			0.076044	7.51432	0.223922	0.641753	0.999176
VRC314	Grp 1,4,5,6 adjusted	pre-immunization baseline	protected (P) vs. not protected (NP) at 4 weeks	CCT3			-0.0490521	6.85228	0.223849	0.641806	0.999176
VRC314	Grp 1,4,5,6 adjusted	pre-immunization baseline	protected (P) vs. not protected (NP) at 4 weeks	PPA1			0.102532	3.28592	0.223745	0.641883	0.999176
VRC314	Grp 1,4,5,6 adjusted	pre-immunization baseline	protected (P) vs. not protected (NP) at 4 weeks	KRBA1			0.0509774	4.16072	0.223608	0.641985	0.999176
VRC314	Grp 1,4,5,6 adjusted	pre-immunization baseline	protected (P) vs. not protected (NP) at 4 weeks	ZNF124			0.10021	2.2225	0.223534	0.64204	0.999176
VRC314	Grp 1,4,5,6 adjusted	pre-immunization baseline	protected (P) vs. not protected (NP) at 4 weeks	ALS2			-0.054991	3.8245	0.223445	0.642105	0.999176
VRC314	Grp 1,4,5,6 adjusted	pre-immunization baseline	protected (P) vs. not protected (NP) at 4 weeks	KIF5C			-0.0981087	2.7494	0.223327	0.642192	0.999176
VRC314	Grp 1,4,5,6 adjusted	pre-immunization baseline	protected (P) vs. not protected (NP) at 4 weeks	NCF2			-0.0988708	10.2182	0.223142	0.64233	0.999176
VRC314	Grp 1,4,5,6 adjusted	pre-immunization baseline	protected (P) vs. not protected (NP) at 4 weeks	AMN			-0.109375	1.60179	0.223108	0.642355	0.999176
VRC314	Grp 1,4,5,6 adjusted	pre-immunization baseline	protected (P) vs. not protected (NP) at 4 weeks	PEX14			0.0640435	4.42078	0.223061	0.64239	0.999176
VRC314	Grp 1,4,5,6 adjusted	pre-immunization baseline	protected (P) vs. not protected (NP) at 4 weeks	ALKBH1			0.0651773	4.03342	0.223024	0.642417	0.999176
VRC314	Grp 1,4,5,6 adjusted	pre-immunization baseline	protected (P) vs. not protected (NP) at 4 weeks	HTR6			-0.342632	0.572761	0.222943	0.642477	0.999176
VRC314	Grp 1,4,5,6 adjusted	pre-immunization baseline	protected (P) vs. not protected (NP) at 4 weeks	LMF2			-0.045806	7.55594	0.222888	0.642518	0.999176
VRC314	Grp 1,4,5,6 adjusted	pre-immunization baseline	protected (P) vs. not protected (NP) at 4 weeks	PPTC7			-0.0879207	5.563	0.222769	0.642606	0.999176
VRC314	Grp 1,4,5,6 adjusted	pre-immunization baseline	protected (P) vs. not protected (NP) at 4 weeks	RNF43			-0.0854756	2.22417	0.222688	0.642667	0.999176
VRC314	Grp 1,4,5,6 adjusted	pre-immunization baseline	protected (P) vs. not protected (NP) at 4 weeks	CEP128			0.136442	1.52659	0.222537	0.642778	0.999176
VRC314	Grp 1,4,5,6 adjusted	pre-immunization baseline	protected (P) vs. not protected (NP) at 4 weeks	TREML2			-0.123183	7.46066	0.222534	0.642781	0.999176
VRC314	Grp 1,4,5,6 adjusted	pre-immunization baseline	protected (P) vs. not protected (NP) at 4 weeks	CPEB4			-0.103111	5.52404	0.222389	0.642888	0.999176
VRC314	Grp 1,4,5,6 adjusted	pre-immunization baseline	protected (P) vs. not protected (NP) at 4 weeks	FCHSD2			-0.0643299	6.3565	0.222385	0.642891	0.999176
VRC314	Grp 1,4,5,6 adjusted	pre-immunization baseline	protected (P) vs. not protected (NP) at 4 weeks	VLDLR			-0.209653	1.02336	0.222105	0.643099	0.999176
VRC314	Grp 1,4,5,6 adjusted	pre-immunization baseline	protected (P) vs. not protected (NP) at 4 weeks	UBE2Q1			0.040651	6.37501	0.221957	0.643209	0.999176
VRC314	Grp 1,4,5,6 adjusted	pre-immunization baseline	protected (P) vs. not protected (NP) at 4 weeks	ZNF425			-0.114166	1.946	0.221813	0.643316	0.999176
VRC314	Grp 1,4,5,6 adjusted	pre-immunization baseline	protected (P) vs. not protected (NP) at 4 weeks	HSP90B3P			-0.061318	3.91817	0.22177	0.643348	0.999176
VRC314	Grp 1,4,5,6 adjusted	pre-immunization baseline	protected (P) vs. not protected (NP) at 4 weeks	PDXDC1			-0.0649307	5.31953	0.22157	0.643497	0.999176
VRC314	Grp 1,4,5,6 adjusted	pre-immunization baseline	protected (P) vs. not protected (NP) at 4 weeks	MRI1			-0.0598432	5.8138	0.221345	0.643664	0.999176
VRC314	Grp 1,4,5,6 adjusted	pre-immunization baseline	protected (P) vs. not protected (NP) at 4 weeks	PCGF5			0.0929651	7.23692	0.221336	0.643671	0.999176
VRC314	Grp 1,4,5,6 adjusted	pre-immunization baseline	protected (P) vs. not protected (NP) at 4 weeks	ARID4B			0.0669506	6.97761	0.221249	0.643736	0.999176
VRC314	Grp 1,4,5,6 adjusted	pre-immunization baseline	protected (P) vs. not protected (NP) at 4 weeks	NIPAL3			-0.070275	6.03711	0.221188	0.643782	0.999176
VRC314	Grp 1,4,5,6 adjusted	pre-immunization baseline	protected (P) vs. not protected (NP) at 4 weeks	COG8			0.0503906	4.41703	0.220956	0.643955	0.999176
VRC314	Grp 1,4,5,6 adjusted	pre-immunization baseline	protected (P) vs. not protected (NP) at 4 weeks	MAGED1			0.0866612	5.02809	0.220889	0.644004	0.999176
VRC314	Grp 1,4,5,6 adjusted	pre-immunization baseline	protected (P) vs. not protected (NP) at 4 weeks	LIX1			0.203297	0.448497	0.220832	0.644047	0.999176
VRC314	Grp 1,4,5,6 adjusted	pre-immunization baseline	protected (P) vs. not protected (NP) at 4 weeks	SLC39A14			-0.107705	2.89151	0.220757	0.644103	0.999176
VRC314	Grp 1,4,5,6 adjusted	pre-immunization baseline	protected (P) vs. not protected (NP) at 4 weeks	SLC11A2			-0.067345	4.87389	0.220571	0.644242	0.999176
VRC314	Grp 1,4,5,6 adjusted	pre-immunization baseline	protected (P) vs. not protected (NP) at 4 weeks	HIST1H2BH			0.214366	1.30335	0.220525	0.644276	0.999176
VRC314	Grp 1,4,5,6 adjusted	pre-immunization baseline	protected (P) vs. not protected (NP) at 4 weeks	EBI3			-0.236322	0.0847931	0.220381	0.644384	0.999176
VRC314	Grp 1,4,5,6 adjusted	pre-immunization baseline	protected (P) vs. not protected (NP) at 4 weeks	NPLOC4			-0.0416931	7.62521	0.220345	0.64441	0.999176
VRC314	Grp 1,4,5,6 adjusted	pre-immunization baseline	protected (P) vs. not protected (NP) at 4 weeks	RNF220			0.0454894	6.69515	0.22034	0.644414	0.999176
VRC314	Grp 1,4,5,6 adjusted	pre-immunization baseline	protected (P) vs. not protected (NP) at 4 weeks	LARP4			0.0886826	3.89095	0.220114	0.644583	0.999176
VRC314	Grp 1,4,5,6 adjusted	pre-immunization baseline	protected (P) vs. not protected (NP) at 4 weeks	MLLT1			-0.0576554	7.28126	0.2201	0.644593	0.999176
VRC314	Grp 1,4,5,6 adjusted	pre-immunization baseline	protected (P) vs. not protected (NP) at 4 weeks	IFI16			0.0966539	8.1364	0.21986	0.644773	0.999176
VRC314	Grp 1,4,5,6 adjusted	pre-immunization baseline	protected (P) vs. not protected (NP) at 4 weeks	CHFR			0.0493347	6.6442	0.219758	0.644849	0.999176
VRC314	Grp 1,4,5,6 adjusted	pre-immunization baseline	protected (P) vs. not protected (NP) at 4 weeks	ZMYM2			0.0683045	5.9325	0.219492	0.645048	0.999176
VRC314	Grp 1,4,5,6 adjusted	pre-immunization baseline	protected (P) vs. not protected (NP) at 4 weeks	ATP6V1E2			0.115244	2.53973	0.219488	0.645051	0.999176
VRC314	Grp 1,4,5,6 adjusted	pre-immunization baseline	protected (P) vs. not protected (NP) at 4 weeks	MS4A3			0.22085	3.16173	0.219472	0.645063	0.999176
VRC314	Grp 1,4,5,6 adjusted	pre-immunization baseline	protected (P) vs. not protected (NP) at 4 weeks	ELAC1			0.0894215	2.46617	0.219443	0.645084	0.999176
VRC314	Grp 1,4,5,6 adjusted	pre-immunization baseline	protected (P) vs. not protected (NP) at 4 weeks	PRKD3			0.0593632	5.33815	0.21935	0.645154	0.999176
VRC314	Grp 1,4,5,6 adjusted	pre-immunization baseline	protected (P) vs. not protected (NP) at 4 weeks	ARMC1			-0.0662621	4.38496	0.219139	0.645312	0.999176
VRC314	Grp 1,4,5,6 adjusted	pre-immunization baseline	protected (P) vs. not protected (NP) at 4 weeks	WDFY3			-0.134372	6.05682	0.219093	0.645346	0.999176
VRC314	Grp 1,4,5,6 adjusted	pre-immunization baseline	protected (P) vs. not protected (NP) at 4 weeks	DENR			0.0608752	5.19803	0.218978	0.645433	0.999176
VRC314	Grp 1,4,5,6 adjusted	pre-immunization baseline	protected (P) vs. not protected (NP) at 4 weeks	LTV1			0.0964933	3.74202	0.218966	0.645442	0.999176
VRC314	Grp 1,4,5,6 adjusted	pre-immunization baseline	protected (P) vs. not protected (NP) at 4 weeks	SAMD4B			-0.0586293	6.38352	0.218924	0.645473	0.999176
VRC314	Grp 1,4,5,6 adjusted	pre-immunization baseline	protected (P) vs. not protected (NP) at 4 weeks	ARHGAP32			-0.118655	2.7287	0.218774	0.645586	0.999176
VRC314	Grp 1,4,5,6 adjusted	pre-immunization baseline	protected (P) vs. not protected (NP) at 4 weeks	DOCK7			-0.119068	1.75657	0.218711	0.645633	0.999176
VRC314	Grp 1,4,5,6 adjusted	pre-immunization baseline	protected (P) vs. not protected (NP) at 4 weeks	ATF7IP			-0.0561274	5.62759	0.218647	0.645681	0.999176
VRC314	Grp 1,4,5,6 adjusted	pre-immunization baseline	protected (P) vs. not protected (NP) at 4 weeks	DPH3P1			-0.139358	1.2911	0.218592	0.645722	0.999176
VRC314	Grp 1,4,5,6 adjusted	pre-immunization baseline	protected (P) vs. not protected (NP) at 4 weeks	THG1L			0.071566	2.89687	0.218204	0.646014	0.999176
VRC314	Grp 1,4,5,6 adjusted	pre-immunization baseline	protected (P) vs. not protected (NP) at 4 weeks	PLVAP			0.239254	4.42427	0.218027	0.646147	0.999176
VRC314	Grp 1,4,5,6 adjusted	pre-immunization baseline	protected (P) vs. not protected (NP) at 4 weeks	NME6			0.0471753	3.8771	0.217863	0.64627	0.999176
VRC314	Grp 1,4,5,6 adjusted	pre-immunization baseline	protected (P) vs. not protected (NP) at 4 weeks	USP44			0.182848	1.50724	0.217853	0.646278	0.999176
VRC314	Grp 1,4,5,6 adjusted	pre-immunization baseline	protected (P) vs. not protected (NP) at 4 weeks	TNFSF10			0.126198	8.07803	0.217815	0.646306	0.999176
VRC314	Grp 1,4,5,6 adjusted	pre-immunization baseline	protected (P) vs. not protected (NP) at 4 weeks	ADO			0.0484536	5.13262	0.217314	0.646683	0.999176
VRC314	Grp 1,4,5,6 adjusted	pre-immunization baseline	protected (P) vs. not protected (NP) at 4 weeks	CASP5			0.223128	2.68211	0.217294	0.646698	0.999176
VRC314	Grp 1,4,5,6 adjusted	pre-immunization baseline	protected (P) vs. not protected (NP) at 4 weeks	PIAS2			-0.10708	2.45804	0.217192	0.646775	0.999176
VRC314	Grp 1,4,5,6 adjusted	pre-immunization baseline	protected (P) vs. not protected (NP) at 4 weeks	UBE3C			0.047094	5.86736	0.217157	0.646802	0.999176
VRC314	Grp 1,4,5,6 adjusted	pre-immunization baseline	protected (P) vs. not protected (NP) at 4 weeks	POLR2H			0.0733144	4.08234	0.217132	0.64682	0.999176
VRC314	Grp 1,4,5,6 adjusted	pre-immunization baseline	protected (P) vs. not protected (NP) at 4 weeks	ELOVL6			0.145968	2.07322	0.21711	0.646837	0.999176
VRC314	Grp 1,4,5,6 adjusted	pre-immunization baseline	protected (P) vs. not protected (NP) at 4 weeks	DHRS7			-0.0835965	7.32582	0.216964	0.646946	0.999176
VRC314	Grp 1,4,5,6 adjusted	pre-immunization baseline	protected (P) vs. not protected (NP) at 4 weeks	DOCK11			0.060422	5.46783	0.216863	0.647023	0.999176
VRC314	Grp 1,4,5,6 adjusted	pre-immunization baseline	protected (P) vs. not protected (NP) at 4 weeks	AMY2B			0.0733974	3.41007	0.216696	0.647149	0.999176
VRC314	Grp 1,4,5,6 adjusted	pre-immunization baseline	protected (P) vs. not protected (NP) at 4 weeks	SLC16A14			-0.231443	0.240812	0.216672	0.647167	0.999176
VRC314	Grp 1,4,5,6 adjusted	pre-immunization baseline	protected (P) vs. not protected (NP) at 4 weeks	FAM122A			0.035746	5.30689	0.216531	0.647273	0.999176
VRC314	Grp 1,4,5,6 adjusted	pre-immunization baseline	protected (P) vs. not protected (NP) at 4 weeks	KATNAL2			0.19325	0.710747	0.216421	0.647356	0.999176
VRC314	Grp 1,4,5,6 adjusted	pre-immunization baseline	protected (P) vs. not protected (NP) at 4 weeks	C5			0.122052	1.64956	0.216299	0.647448	0.999176
VRC314	Grp 1,4,5,6 adjusted	pre-immunization baseline	protected (P) vs. not protected (NP) at 4 weeks	PLAC9			-0.138168	2.03846	0.216296	0.647451	0.999176
VRC314	Grp 1,4,5,6 adjusted	pre-immunization baseline	protected (P) vs. not protected (NP) at 4 weeks	ITPKC			-0.0526541	4.99312	0.21628	0.647463	0.999176
VRC314	Grp 1,4,5,6 adjusted	pre-immunization baseline	protected (P) vs. not protected (NP) at 4 weeks	GTF2F2			0.0936906	3.22874	0.216155	0.647557	0.999176
VRC314	Grp 1,4,5,6 adjusted	pre-immunization baseline	protected (P) vs. not protected (NP) at 4 weeks	TMEM214			-0.0510343	6.08716	0.21607	0.647621	0.999176
VRC314	Grp 1,4,5,6 adjusted	pre-immunization baseline	protected (P) vs. not protected (NP) at 4 weeks	C17orf100			0.0856229	2.17111	0.216066	0.647624	0.999176
VRC314	Grp 1,4,5,6 adjusted	pre-immunization baseline	protected (P) vs. not protected (NP) at 4 weeks	ZDHHC9			-0.0770746	2.68078	0.21604	0.647644	0.999176
VRC314	Grp 1,4,5,6 adjusted	pre-immunization baseline	protected (P) vs. not protected (NP) at 4 weeks	SPATS2L			0.148238	3.27995	0.216007	0.647669	0.999176
VRC314	Grp 1,4,5,6 adjusted	pre-immunization baseline	protected (P) vs. not protected (NP) at 4 weeks	NCF4			-0.111954	8.91086	0.215948	0.647714	0.999176
VRC314	Grp 1,4,5,6 adjusted	pre-immunization baseline	protected (P) vs. not protected (NP) at 4 weeks	GVINP1			0.0574975	6.19888	0.215687	0.647911	0.999176
VRC314	Grp 1,4,5,6 adjusted	pre-immunization baseline	protected (P) vs. not protected (NP) at 4 weeks	PBRM1			0.0583694	5.53481	0.215665	0.647928	0.999176
VRC314	Grp 1,4,5,6 adjusted	pre-immunization baseline	protected (P) vs. not protected (NP) at 4 weeks	STRADA			-0.0426694	6.30922	0.215603	0.647975	0.999176
VRC314	Grp 1,4,5,6 adjusted	pre-immunization baseline	protected (P) vs. not protected (NP) at 4 weeks	RPL27A			0.0615793	5.48013	0.215602	0.647976	0.999176
VRC314	Grp 1,4,5,6 adjusted	pre-immunization baseline	protected (P) vs. not protected (NP) at 4 weeks	RCBTB1			0.0723042	4.59634	0.215498	0.648054	0.999176
VRC314	Grp 1,4,5,6 adjusted	pre-immunization baseline	protected (P) vs. not protected (NP) at 4 weeks	UROS			0.0752779	4.58257	0.215459	0.648084	0.999176
VRC314	Grp 1,4,5,6 adjusted	pre-immunization baseline	protected (P) vs. not protected (NP) at 4 weeks	PRKAR1A			-0.0893757	8.3665	0.215418	0.648115	0.999176
VRC314	Grp 1,4,5,6 adjusted	pre-immunization baseline	protected (P) vs. not protected (NP) at 4 weeks	CRIPT			0.0853672	3.58801	0.215404	0.648125	0.999176
VRC314	Grp 1,4,5,6 adjusted	pre-immunization baseline	protected (P) vs. not protected (NP) at 4 weeks	ARFIP1			0.091851	5.3925	0.214965	0.648458	0.999176
VRC314	Grp 1,4,5,6 adjusted	pre-immunization baseline	protected (P) vs. not protected (NP) at 4 weeks	DHRS3			0.0818444	5.18687	0.214867	0.648532	0.999176
VRC314	Grp 1,4,5,6 adjusted	pre-immunization baseline	protected (P) vs. not protected (NP) at 4 weeks	ANKRD23			-0.0941386	2.58635	0.214843	0.648551	0.999176
VRC314	Grp 1,4,5,6 adjusted	pre-immunization baseline	protected (P) vs. not protected (NP) at 4 weeks	BANK1			0.128561	5.23001	0.214682	0.648672	0.999176
VRC314	Grp 1,4,5,6 adjusted	pre-immunization baseline	protected (P) vs. not protected (NP) at 4 weeks	ABCB9			0.14949	2.10453	0.214488	0.64882	0.999176
VRC314	Grp 1,4,5,6 adjusted	pre-immunization baseline	protected (P) vs. not protected (NP) at 4 weeks	NPPA-AS1			-0.205638	0.263714	0.214468	0.648835	0.999176
VRC314	Grp 1,4,5,6 adjusted	pre-immunization baseline	protected (P) vs. not protected (NP) at 4 weeks	C12orf66			-0.0831329	2.25111	0.214428	0.648865	0.999176
VRC314	Grp 1,4,5,6 adjusted	pre-immunization baseline	protected (P) vs. not protected (NP) at 4 weeks	DKC1			-0.0482062	5.38594	0.214379	0.648902	0.999176
VRC314	Grp 1,4,5,6 adjusted	pre-immunization baseline	protected (P) vs. not protected (NP) at 4 weeks	NRBF2			-0.111731	6.53731	0.214266	0.648988	0.999176
VRC314	Grp 1,4,5,6 adjusted	pre-immunization baseline	protected (P) vs. not protected (NP) at 4 weeks	CLEC9A			-0.168074	1.82202	0.214093	0.64912	0.999176
VRC314	Grp 1,4,5,6 adjusted	pre-immunization baseline	protected (P) vs. not protected (NP) at 4 weeks	GLTP			0.0399929	6.18346	0.214034	0.649165	0.999176
VRC314	Grp 1,4,5,6 adjusted	pre-immunization baseline	protected (P) vs. not protected (NP) at 4 weeks	OSGEP			0.0457003	5.09824	0.21398	0.649206	0.999176
VRC314	Grp 1,4,5,6 adjusted	pre-immunization baseline	protected (P) vs. not protected (NP) at 4 weeks	USP33			0.0559576	5.64749	0.213956	0.649224	0.999176
VRC314	Grp 1,4,5,6 adjusted	pre-immunization baseline	protected (P) vs. not protected (NP) at 4 weeks	ASB13			-0.0482511	4.70404	0.213932	0.649242	0.999176
VRC314	Grp 1,4,5,6 adjusted	pre-immunization baseline	protected (P) vs. not protected (NP) at 4 weeks	CEP350			0.0603862	5.84961	0.213834	0.649317	0.999176
VRC314	Grp 1,4,5,6 adjusted	pre-immunization baseline	protected (P) vs. not protected (NP) at 4 weeks	LARS2			0.0662839	3.8669	0.213746	0.649384	0.999176
VRC314	Grp 1,4,5,6 adjusted	pre-immunization baseline	protected (P) vs. not protected (NP) at 4 weeks	MOV10			0.0585022	6.19861	0.213742	0.649386	0.999176
VRC314	Grp 1,4,5,6 adjusted	pre-immunization baseline	protected (P) vs. not protected (NP) at 4 weeks	TMEM71			-0.0816608	7.12804	0.21369	0.649426	0.999176
VRC314	Grp 1,4,5,6 adjusted	pre-immunization baseline	protected (P) vs. not protected (NP) at 4 weeks	IRF9			-0.092415	8.18592	0.213606	0.64949	0.999176
VRC314	Grp 1,4,5,6 adjusted	pre-immunization baseline	protected (P) vs. not protected (NP) at 4 weeks	TMEM86A			-0.108813	2.11458	0.213575	0.649513	0.999176
VRC314	Grp 1,4,5,6 adjusted	pre-immunization baseline	protected (P) vs. not protected (NP) at 4 weeks	ZNF207			-0.0457177	6.51146	0.213224	0.649781	0.999176
VRC314	Grp 1,4,5,6 adjusted	pre-immunization baseline	protected (P) vs. not protected (NP) at 4 weeks	USP28			-0.0763022	5.18537	0.213108	0.649869	0.999176
VRC314	Grp 1,4,5,6 adjusted	pre-immunization baseline	protected (P) vs. not protected (NP) at 4 weeks	RP2			-0.101019	5.78057	0.213031	0.649928	0.999176
VRC314	Grp 1,4,5,6 adjusted	pre-immunization baseline	protected (P) vs. not protected (NP) at 4 weeks	RPGRIP1L			-0.202437	0.716311	0.212837	0.650076	0.999176
VRC314	Grp 1,4,5,6 adjusted	pre-immunization baseline	protected (P) vs. not protected (NP) at 4 weeks	ARHGEF4			0.117693	2.31414	0.212748	0.650144	0.999176
VRC314	Grp 1,4,5,6 adjusted	pre-immunization baseline	protected (P) vs. not protected (NP) at 4 weeks	YEATS2			-0.0523523	5.22215	0.212697	0.650182	0.999176
VRC314	Grp 1,4,5,6 adjusted	pre-immunization baseline	protected (P) vs. not protected (NP) at 4 weeks	FAM76A			-0.0612271	4.1669	0.212613	0.650247	0.999176
VRC314	Grp 1,4,5,6 adjusted	pre-immunization baseline	protected (P) vs. not protected (NP) at 4 weeks	ARL11			0.0874406	5.78368	0.212505	0.650329	0.999176
VRC314	Grp 1,4,5,6 adjusted	pre-immunization baseline	protected (P) vs. not protected (NP) at 4 weeks	RBM44			-0.293373	-0.0400699	0.212431	0.650386	0.999176
VRC314	Grp 1,4,5,6 adjusted	pre-immunization baseline	protected (P) vs. not protected (NP) at 4 weeks	BLMH			0.0766839	5.07273	0.212414	0.650399	0.999176
VRC314	Grp 1,4,5,6 adjusted	pre-immunization baseline	protected (P) vs. not protected (NP) at 4 weeks	GEMIN4			-0.0594025	5.20356	0.212316	0.650474	0.999176
VRC314	Grp 1,4,5,6 adjusted	pre-immunization baseline	protected (P) vs. not protected (NP) at 4 weeks	CENPO			0.0705259	2.94748	0.212184	0.650575	0.999176
VRC314	Grp 1,4,5,6 adjusted	pre-immunization baseline	protected (P) vs. not protected (NP) at 4 weeks	ZFP64			-0.0681594	3.77244	0.212148	0.650602	0.999176
VRC314	Grp 1,4,5,6 adjusted	pre-immunization baseline	protected (P) vs. not protected (NP) at 4 weeks	TM9SF2			-0.0617433	7.58596	0.212108	0.650633	0.999176
VRC314	Grp 1,4,5,6 adjusted	pre-immunization baseline	protected (P) vs. not protected (NP) at 4 weeks	ESYT2			0.061752	6.99681	0.212088	0.650648	0.999176
VRC314	Grp 1,4,5,6 adjusted	pre-immunization baseline	protected (P) vs. not protected (NP) at 4 weeks	INO80			0.0554975	5.36683	0.211982	0.650729	0.999176
VRC314	Grp 1,4,5,6 adjusted	pre-immunization baseline	protected (P) vs. not protected (NP) at 4 weeks	CLIC1			0.0835673	9.00305	0.211976	0.650734	0.999176
VRC314	Grp 1,4,5,6 adjusted	pre-immunization baseline	protected (P) vs. not protected (NP) at 4 weeks	CHPT1			0.118263	5.93422	0.211911	0.650783	0.999176
VRC314	Grp 1,4,5,6 adjusted	pre-immunization baseline	protected (P) vs. not protected (NP) at 4 weeks	NICN1			-0.0498789	4.72978	0.211768	0.650893	0.999176
VRC314	Grp 1,4,5,6 adjusted	pre-immunization baseline	protected (P) vs. not protected (NP) at 4 weeks	CD300LB			-0.0572037	6.87423	0.211765	0.650895	0.999176
VRC314	Grp 1,4,5,6 adjusted	pre-immunization baseline	protected (P) vs. not protected (NP) at 4 weeks	ERCC4			0.0936843	3.3591	0.211757	0.650901	0.999176
VRC314	Grp 1,4,5,6 adjusted	pre-immunization baseline	protected (P) vs. not protected (NP) at 4 weeks	MYO19			0.0537378	4.57603	0.211464	0.651125	0.999176
VRC314	Grp 1,4,5,6 adjusted	pre-immunization baseline	protected (P) vs. not protected (NP) at 4 weeks	INTS3			-0.0504226	6.63559	0.211454	0.651133	0.999176
VRC314	Grp 1,4,5,6 adjusted	pre-immunization baseline	protected (P) vs. not protected (NP) at 4 weeks	FANCG			-0.0563843	3.78442	0.211376	0.651193	0.999176
VRC314	Grp 1,4,5,6 adjusted	pre-immunization baseline	protected (P) vs. not protected (NP) at 4 weeks	MMP8			0.276171	2.85164	0.211308	0.651245	0.999176
VRC314	Grp 1,4,5,6 adjusted	pre-immunization baseline	protected (P) vs. not protected (NP) at 4 weeks	ZP3			-0.244167	0.765638	0.211305	0.651247	0.999176
VRC314	Grp 1,4,5,6 adjusted	pre-immunization baseline	protected (P) vs. not protected (NP) at 4 weeks	SMYD4			0.0631915	4.72476	0.211266	0.651277	0.999176
VRC314	Grp 1,4,5,6 adjusted	pre-immunization baseline	protected (P) vs. not protected (NP) at 4 weeks	ZNF7			0.0480043	4.73622	0.211027	0.65146	0.999176
VRC314	Grp 1,4,5,6 adjusted	pre-immunization baseline	protected (P) vs. not protected (NP) at 4 weeks	VCPIP1			0.0841381	6.13348	0.21047	0.651887	0.999176
VRC314	Grp 1,4,5,6 adjusted	pre-immunization baseline	protected (P) vs. not protected (NP) at 4 weeks	SLC43A3			-0.0637793	5.30047	0.210412	0.651932	0.999176
VRC314	Grp 1,4,5,6 adjusted	pre-immunization baseline	protected (P) vs. not protected (NP) at 4 weeks	NSUN5			-0.0438618	5.41564	0.21029	0.652026	0.999176
VRC314	Grp 1,4,5,6 adjusted	pre-immunization baseline	protected (P) vs. not protected (NP) at 4 weeks	YIPF2			-0.0839398	4.84248	0.210108	0.652165	0.999176
VRC314	Grp 1,4,5,6 adjusted	pre-immunization baseline	protected (P) vs. not protected (NP) at 4 weeks	MAN1A2			0.0657281	4.12459	0.210092	0.652178	0.999176
VRC314	Grp 1,4,5,6 adjusted	pre-immunization baseline	protected (P) vs. not protected (NP) at 4 weeks	MTHFD2L			0.170416	0.374679	0.21007	0.652195	0.999176
VRC314	Grp 1,4,5,6 adjusted	pre-immunization baseline	protected (P) vs. not protected (NP) at 4 weeks	TSSK6			0.0857775	2.94646	0.20998	0.652264	0.999176
VRC314	Grp 1,4,5,6 adjusted	pre-immunization baseline	protected (P) vs. not protected (NP) at 4 weeks	RPPH1			-0.206882	1.68467	0.209887	0.652336	0.999176
VRC314	Grp 1,4,5,6 adjusted	pre-immunization baseline	protected (P) vs. not protected (NP) at 4 weeks	FBXO7			0.173478	9.95541	0.209878	0.652342	0.999176
VRC314	Grp 1,4,5,6 adjusted	pre-immunization baseline	protected (P) vs. not protected (NP) at 4 weeks	IRAK1			-0.0430967	7.4839	0.209858	0.652358	0.999176
VRC314	Grp 1,4,5,6 adjusted	pre-immunization baseline	protected (P) vs. not protected (NP) at 4 weeks	RASA3			0.0687005	7.70859	0.209853	0.652362	0.999176
VRC314	Grp 1,4,5,6 adjusted	pre-immunization baseline	protected (P) vs. not protected (NP) at 4 weeks	PURB			-0.0605068	6.49709	0.209705	0.652476	0.999176
VRC314	Grp 1,4,5,6 adjusted	pre-immunization baseline	protected (P) vs. not protected (NP) at 4 weeks	SHD			-0.259663	0.747606	0.209581	0.652571	0.999176
VRC314	Grp 1,4,5,6 adjusted	pre-immunization baseline	protected (P) vs. not protected (NP) at 4 weeks	B4GALT3			0.0563283	6.463	0.209536	0.652605	0.999176
VRC314	Grp 1,4,5,6 adjusted	pre-immunization baseline	protected (P) vs. not protected (NP) at 4 weeks	FPR2			-0.131945	8.47061	0.209379	0.652726	0.999176
VRC314	Grp 1,4,5,6 adjusted	pre-immunization baseline	protected (P) vs. not protected (NP) at 4 weeks	RGS6			-0.182999	2.17461	0.209298	0.652789	0.999176
VRC314	Grp 1,4,5,6 adjusted	pre-immunization baseline	protected (P) vs. not protected (NP) at 4 weeks	ZBTB34			-0.104233	6.30792	0.209052	0.652979	0.999176
VRC314	Grp 1,4,5,6 adjusted	pre-immunization baseline	protected (P) vs. not protected (NP) at 4 weeks	HELZ			-0.0459586	6.22465	0.208948	0.653059	0.999176
VRC314	Grp 1,4,5,6 adjusted	pre-immunization baseline	protected (P) vs. not protected (NP) at 4 weeks	GOT2			-0.0667445	5.26522	0.208891	0.653103	0.999176
VRC314	Grp 1,4,5,6 adjusted	pre-immunization baseline	protected (P) vs. not protected (NP) at 4 weeks	LLPH			0.0726376	3.33133	0.208733	0.653225	0.999176
VRC314	Grp 1,4,5,6 adjusted	pre-immunization baseline	protected (P) vs. not protected (NP) at 4 weeks	PARP10			-0.0607121	8.297	0.208701	0.653249	0.999176
VRC314	Grp 1,4,5,6 adjusted	pre-immunization baseline	protected (P) vs. not protected (NP) at 4 weeks	HCFC1R1			0.0531093	4.01188	0.208567	0.653353	0.999176
VRC314	Grp 1,4,5,6 adjusted	pre-immunization baseline	protected (P) vs. not protected (NP) at 4 weeks	TSPYL4			0.0588627	4.57808	0.208512	0.653395	0.999176
VRC314	Grp 1,4,5,6 adjusted	pre-immunization baseline	protected (P) vs. not protected (NP) at 4 weeks	TMEM55A			-0.0989926	5.61983	0.208506	0.6534	0.999176
VRC314	Grp 1,4,5,6 adjusted	pre-immunization baseline	protected (P) vs. not protected (NP) at 4 weeks	N6AMT1			0.0927601	3.12426	0.208476	0.653423	0.999176
VRC314	Grp 1,4,5,6 adjusted	pre-immunization baseline	protected (P) vs. not protected (NP) at 4 weeks	IFNGR1			0.0964547	8.06323	0.208472	0.653426	0.999176
VRC314	Grp 1,4,5,6 adjusted	pre-immunization baseline	protected (P) vs. not protected (NP) at 4 weeks	FUBP3			0.0632395	4.65127	0.208455	0.653439	0.999176
VRC314	Grp 1,4,5,6 adjusted	pre-immunization baseline	protected (P) vs. not protected (NP) at 4 weeks	ALPK1			-0.129601	6.85013	0.208378	0.653499	0.999176
VRC314	Grp 1,4,5,6 adjusted	pre-immunization baseline	protected (P) vs. not protected (NP) at 4 weeks	GAS2			-0.171881	0.784732	0.208355	0.653517	0.999176
VRC314	Grp 1,4,5,6 adjusted	pre-immunization baseline	protected (P) vs. not protected (NP) at 4 weeks	URGCP			-0.0545966	5.30773	0.208299	0.65356	0.999176
VRC314	Grp 1,4,5,6 adjusted	pre-immunization baseline	protected (P) vs. not protected (NP) at 4 weeks	ALG1			0.070923	3.17763	0.208208	0.65363	0.999176
VRC314	Grp 1,4,5,6 adjusted	pre-immunization baseline	protected (P) vs. not protected (NP) at 4 weeks	CCDC85B			-0.0822555	6.64685	0.208018	0.653777	0.999176
VRC314	Grp 1,4,5,6 adjusted	pre-immunization baseline	protected (P) vs. not protected (NP) at 4 weeks	AP1B1			-0.0641301	7.06158	0.207996	0.653794	0.999176
VRC314	Grp 1,4,5,6 adjusted	pre-immunization baseline	protected (P) vs. not protected (NP) at 4 weeks	NAPB			0.0798887	3.83972	0.207981	0.653806	0.999176
VRC314	Grp 1,4,5,6 adjusted	pre-immunization baseline	protected (P) vs. not protected (NP) at 4 weeks	MVK			-0.0874818	3.38153	0.207956	0.653825	0.999176
VRC314	Grp 1,4,5,6 adjusted	pre-immunization baseline	protected (P) vs. not protected (NP) at 4 weeks	FOXK2			0.0400869	5.83235	0.207739	0.653993	0.999176
VRC314	Grp 1,4,5,6 adjusted	pre-immunization baseline	protected (P) vs. not protected (NP) at 4 weeks	PGM2			0.0801602	5.63033	0.207738	0.653994	0.999176
VRC314	Grp 1,4,5,6 adjusted	pre-immunization baseline	protected (P) vs. not protected (NP) at 4 weeks	LMBRD2			0.112371	1.58307	0.207594	0.654105	0.999176
VRC314	Grp 1,4,5,6 adjusted	pre-immunization baseline	protected (P) vs. not protected (NP) at 4 weeks	C2orf68			-0.0436786	7.00702	0.207377	0.654273	0.999176
VRC314	Grp 1,4,5,6 adjusted	pre-immunization baseline	protected (P) vs. not protected (NP) at 4 weeks	SS18			0.0592265	5.31896	0.207157	0.654444	0.999176
VRC314	Grp 1,4,5,6 adjusted	pre-immunization baseline	protected (P) vs. not protected (NP) at 4 weeks	SLC25A4			0.0824102	3.19121	0.207138	0.654459	0.999176
VRC314	Grp 1,4,5,6 adjusted	pre-immunization baseline	protected (P) vs. not protected (NP) at 4 weeks	THAP5			0.0747367	4.37796	0.206929	0.654621	0.999176
VRC314	Grp 1,4,5,6 adjusted	pre-immunization baseline	protected (P) vs. not protected (NP) at 4 weeks	TBCD			-0.0521165	5.93644	0.206907	0.654638	0.999176
VRC314	Grp 1,4,5,6 adjusted	pre-immunization baseline	protected (P) vs. not protected (NP) at 4 weeks	GNGT2			-0.105325	2.85271	0.20685	0.654682	0.999176
VRC314	Grp 1,4,5,6 adjusted	pre-immunization baseline	protected (P) vs. not protected (NP) at 4 weeks	DIABLO			-0.0400477	5.2339	0.206814	0.65471	0.999176
VRC314	Grp 1,4,5,6 adjusted	pre-immunization baseline	protected (P) vs. not protected (NP) at 4 weeks	C12orf57			0.097297	6.20668	0.20681	0.654714	0.999176
VRC314	Grp 1,4,5,6 adjusted	pre-immunization baseline	protected (P) vs. not protected (NP) at 4 weeks	ASXL1			-0.0372638	6.77202	0.206649	0.654838	0.999176
VRC314	Grp 1,4,5,6 adjusted	pre-immunization baseline	protected (P) vs. not protected (NP) at 4 weeks	ACOT7			-0.11311	2.8037	0.206396	0.655035	0.999176
VRC314	Grp 1,4,5,6 adjusted	pre-immunization baseline	protected (P) vs. not protected (NP) at 4 weeks	FDXACB1			0.0907243	2.62036	0.206361	0.655062	0.999176
VRC314	Grp 1,4,5,6 adjusted	pre-immunization baseline	protected (P) vs. not protected (NP) at 4 weeks	MPZL3			-0.109616	4.15051	0.206329	0.655087	0.999176
VRC314	Grp 1,4,5,6 adjusted	pre-immunization baseline	protected (P) vs. not protected (NP) at 4 weeks	C18orf21			0.0604584	3.38769	0.206326	0.655089	0.999176
VRC314	Grp 1,4,5,6 adjusted	pre-immunization baseline	protected (P) vs. not protected (NP) at 4 weeks	FNDC3B			-0.109407	5.8333	0.206012	0.655333	0.999176
VRC314	Grp 1,4,5,6 adjusted	pre-immunization baseline	protected (P) vs. not protected (NP) at 4 weeks	ZBTB17			0.0403518	5.83224	0.205865	0.655447	0.999176
VRC314	Grp 1,4,5,6 adjusted	pre-immunization baseline	protected (P) vs. not protected (NP) at 4 weeks	CDCA3			0.282156	-0.0883122	0.205802	0.655496	0.999176
VRC314	Grp 1,4,5,6 adjusted	pre-immunization baseline	protected (P) vs. not protected (NP) at 4 weeks	YARS			0.0666655	6.35932	0.205574	0.655674	0.999176
VRC314	Grp 1,4,5,6 adjusted	pre-immunization baseline	protected (P) vs. not protected (NP) at 4 weeks	PAX5			0.111699	4.42775	0.205546	0.655696	0.999176
VRC314	Grp 1,4,5,6 adjusted	pre-immunization baseline	protected (P) vs. not protected (NP) at 4 weeks	CCDC93			-0.0466003	6.01815	0.205383	0.655823	0.999176
VRC314	Grp 1,4,5,6 adjusted	pre-immunization baseline	protected (P) vs. not protected (NP) at 4 weeks	TBC1D10C			-0.0485923	8.99201	0.205373	0.655831	0.999176
VRC314	Grp 1,4,5,6 adjusted	pre-immunization baseline	protected (P) vs. not protected (NP) at 4 weeks	BRPF1			0.0418041	5.81466	0.205335	0.655861	0.999176
VRC314	Grp 1,4,5,6 adjusted	pre-immunization baseline	protected (P) vs. not protected (NP) at 4 weeks	MPV17L2			0.0688875	3.40296	0.205332	0.655863	0.999176
VRC314	Grp 1,4,5,6 adjusted	pre-immunization baseline	protected (P) vs. not protected (NP) at 4 weeks	DPH2			0.0555522	5.13087	0.205247	0.655929	0.999176
VRC314	Grp 1,4,5,6 adjusted	pre-immunization baseline	protected (P) vs. not protected (NP) at 4 weeks	HSD17B11			0.0797515	7.87137	0.205244	0.655932	0.999176
VRC314	Grp 1,4,5,6 adjusted	pre-immunization baseline	protected (P) vs. not protected (NP) at 4 weeks	TMEM223			-0.0796402	4.28292	0.2052	0.655966	0.999176
VRC314	Grp 1,4,5,6 adjusted	pre-immunization baseline	protected (P) vs. not protected (NP) at 4 weeks	RBM45			-0.0835354	2.7247	0.20497	0.656145	0.999176
VRC314	Grp 1,4,5,6 adjusted	pre-immunization baseline	protected (P) vs. not protected (NP) at 4 weeks	SNAPC4			-0.0487015	4.9779	0.204889	0.656208	0.999176
VRC314	Grp 1,4,5,6 adjusted	pre-immunization baseline	protected (P) vs. not protected (NP) at 4 weeks	TAMM41			0.081255	3.24599	0.204709	0.656349	0.999176
VRC314	Grp 1,4,5,6 adjusted	pre-immunization baseline	protected (P) vs. not protected (NP) at 4 weeks	MYBPH			0.248276	2.48299	0.2047	0.656356	0.999176
VRC314	Grp 1,4,5,6 adjusted	pre-immunization baseline	protected (P) vs. not protected (NP) at 4 weeks	CERS5			-0.0390277	5.9071	0.204688	0.656366	0.999176
VRC314	Grp 1,4,5,6 adjusted	pre-immunization baseline	protected (P) vs. not protected (NP) at 4 weeks	HECTD2			0.256953	0.0885785	0.204589	0.656442	0.999176
VRC314	Grp 1,4,5,6 adjusted	pre-immunization baseline	protected (P) vs. not protected (NP) at 4 weeks	CRIM1			0.0808623	3.09844	0.204355	0.656626	0.999176
VRC314	Grp 1,4,5,6 adjusted	pre-immunization baseline	protected (P) vs. not protected (NP) at 4 weeks	SSTR3			0.149484	2.82285	0.204342	0.656636	0.999176
VRC314	Grp 1,4,5,6 adjusted	pre-immunization baseline	protected (P) vs. not protected (NP) at 4 weeks	TIA1			0.0617222	6.46377	0.204266	0.656695	0.999176
VRC314	Grp 1,4,5,6 adjusted	pre-immunization baseline	protected (P) vs. not protected (NP) at 4 weeks	ITPR3			0.0785327	6.31829	0.204244	0.656712	0.999176
VRC314	Grp 1,4,5,6 adjusted	pre-immunization baseline	protected (P) vs. not protected (NP) at 4 weeks	DGCR6L			0.0673259	4.30018	0.204242	0.656714	0.999176
VRC314	Grp 1,4,5,6 adjusted	pre-immunization baseline	protected (P) vs. not protected (NP) at 4 weeks	FAM126A			0.0811724	4.2441	0.2041	0.656825	0.999176
VRC314	Grp 1,4,5,6 adjusted	pre-immunization baseline	protected (P) vs. not protected (NP) at 4 weeks	BRD2			0.0426941	8.68115	0.204075	0.656844	0.999176
VRC314	Grp 1,4,5,6 adjusted	pre-immunization baseline	protected (P) vs. not protected (NP) at 4 weeks	CD180			0.0637971	5.33165	0.204062	0.656855	0.999176
VRC314	Grp 1,4,5,6 adjusted	pre-immunization baseline	protected (P) vs. not protected (NP) at 4 weeks	KBTBD4			0.0472956	3.718	0.203893	0.656987	0.999176
VRC314	Grp 1,4,5,6 adjusted	pre-immunization baseline	protected (P) vs. not protected (NP) at 4 weeks	PCOLCE			-0.0975794	1.93754	0.203864	0.657009	0.999176
VRC314	Grp 1,4,5,6 adjusted	pre-immunization baseline	protected (P) vs. not protected (NP) at 4 weeks	CCDC34			-0.0840878	1.58247	0.203794	0.657065	0.999176
VRC314	Grp 1,4,5,6 adjusted	pre-immunization baseline	protected (P) vs. not protected (NP) at 4 weeks	CSGALNACT2			0.0690627	5.69004	0.203754	0.657096	0.999176
VRC314	Grp 1,4,5,6 adjusted	pre-immunization baseline	protected (P) vs. not protected (NP) at 4 weeks	AP2M1			-0.0850785	8.68449	0.203742	0.657105	0.999176
VRC314	Grp 1,4,5,6 adjusted	pre-immunization baseline	protected (P) vs. not protected (NP) at 4 weeks	DNAJC17			-0.0778517	2.87694	0.203677	0.657156	0.999176
VRC314	Grp 1,4,5,6 adjusted	pre-immunization baseline	protected (P) vs. not protected (NP) at 4 weeks	HUWE1			-0.0620026	6.94928	0.203631	0.657192	0.999176
VRC314	Grp 1,4,5,6 adjusted	pre-immunization baseline	protected (P) vs. not protected (NP) at 4 weeks	CCDC24			-0.132793	1.90003	0.203624	0.657197	0.999176
VRC314	Grp 1,4,5,6 adjusted	pre-immunization baseline	protected (P) vs. not protected (NP) at 4 weeks	CIZ1			-0.0641502	6.72695	0.203105	0.657605	0.999176
VRC314	Grp 1,4,5,6 adjusted	pre-immunization baseline	protected (P) vs. not protected (NP) at 4 weeks	RNMT			0.0453847	5.91913	0.203029	0.657665	0.999176
VRC314	Grp 1,4,5,6 adjusted	pre-immunization baseline	protected (P) vs. not protected (NP) at 4 weeks	VPS4B			-0.0649633	6.59067	0.202883	0.657779	0.999176
VRC314	Grp 1,4,5,6 adjusted	pre-immunization baseline	protected (P) vs. not protected (NP) at 4 weeks	NPL			-0.114161	7.31093	0.202851	0.657804	0.999176
VRC314	Grp 1,4,5,6 adjusted	pre-immunization baseline	protected (P) vs. not protected (NP) at 4 weeks	FAM114A1			-0.128689	1.47978	0.202776	0.657863	0.999176
VRC314	Grp 1,4,5,6 adjusted	pre-immunization baseline	protected (P) vs. not protected (NP) at 4 weeks	TRPT1			0.060536	4.15871	0.202748	0.657885	0.999176
VRC314	Grp 1,4,5,6 adjusted	pre-immunization baseline	protected (P) vs. not protected (NP) at 4 weeks	MBD1			0.036876	6.61285	0.20273	0.657899	0.999176
VRC314	Grp 1,4,5,6 adjusted	pre-immunization baseline	protected (P) vs. not protected (NP) at 4 weeks	ASPDH			0.177753	1.32858	0.202655	0.657958	0.999176
VRC314	Grp 1,4,5,6 adjusted	pre-immunization baseline	protected (P) vs. not protected (NP) at 4 weeks	ATF3			-0.167463	1.64483	0.202206	0.658311	0.999176
VRC314	Grp 1,4,5,6 adjusted	pre-immunization baseline	protected (P) vs. not protected (NP) at 4 weeks	MTOR			0.0436463	5.62144	0.202091	0.658402	0.999176
VRC314	Grp 1,4,5,6 adjusted	pre-immunization baseline	protected (P) vs. not protected (NP) at 4 weeks	EDAR			-0.121085	2.7308	0.20208	0.658411	0.999176
VRC314	Grp 1,4,5,6 adjusted	pre-immunization baseline	protected (P) vs. not protected (NP) at 4 weeks	WDR4			-0.0927794	3.13324	0.201733	0.658683	0.999176
VRC314	Grp 1,4,5,6 adjusted	pre-immunization baseline	protected (P) vs. not protected (NP) at 4 weeks	BMI1			0.163068	0.41058	0.201659	0.658742	0.999176
VRC314	Grp 1,4,5,6 adjusted	pre-immunization baseline	protected (P) vs. not protected (NP) at 4 weeks	PHF8			0.0509923	6.18285	0.201614	0.658777	0.999176
VRC314	Grp 1,4,5,6 adjusted	pre-immunization baseline	protected (P) vs. not protected (NP) at 4 weeks	UQCRH			0.0649116	3.21515	0.201501	0.658867	0.999176
VRC314	Grp 1,4,5,6 adjusted	pre-immunization baseline	protected (P) vs. not protected (NP) at 4 weeks	VPS39			-0.0465328	7.39249	0.201227	0.659083	0.999176
VRC314	Grp 1,4,5,6 adjusted	pre-immunization baseline	protected (P) vs. not protected (NP) at 4 weeks	STAG3L3			-0.16856	-0.105441	0.201192	0.65911	0.999176
VRC314	Grp 1,4,5,6 adjusted	pre-immunization baseline	protected (P) vs. not protected (NP) at 4 weeks	POLR1C			0.0752436	4.06671	0.201071	0.659206	0.999176
VRC314	Grp 1,4,5,6 adjusted	pre-immunization baseline	protected (P) vs. not protected (NP) at 4 weeks	OSBPL11			-0.0792118	6.07476	0.201066	0.65921	0.999176
VRC314	Grp 1,4,5,6 adjusted	pre-immunization baseline	protected (P) vs. not protected (NP) at 4 weeks	C17orf62			-0.0784334	9.12208	0.201015	0.65925	0.999176
VRC314	Grp 1,4,5,6 adjusted	pre-immunization baseline	protected (P) vs. not protected (NP) at 4 weeks	CYB5D2			0.072456	3.83485	0.20101	0.659254	0.999176
VRC314	Grp 1,4,5,6 adjusted	pre-immunization baseline	protected (P) vs. not protected (NP) at 4 weeks	DPP9			-0.0383096	6.52845	0.200848	0.659382	0.999176
VRC314	Grp 1,4,5,6 adjusted	pre-immunization baseline	protected (P) vs. not protected (NP) at 4 weeks	AKAP8			-0.0387141	5.79804	0.200744	0.659464	0.999176
VRC314	Grp 1,4,5,6 adjusted	pre-immunization baseline	protected (P) vs. not protected (NP) at 4 weeks	CGGBP1			0.0554648	7.03898	0.200612	0.659569	0.999176
VRC314	Grp 1,4,5,6 adjusted	pre-immunization baseline	protected (P) vs. not protected (NP) at 4 weeks	ATP13A2			-0.0583865	5.97655	0.200308	0.659809	0.999176
VRC314	Grp 1,4,5,6 adjusted	pre-immunization baseline	protected (P) vs. not protected (NP) at 4 weeks	PPBP			-0.164867	6.56167	0.200223	0.659876	0.999176
VRC314	Grp 1,4,5,6 adjusted	pre-immunization baseline	protected (P) vs. not protected (NP) at 4 weeks	C14orf159			-0.072947	7.2159	0.200069	0.659998	0.999176
VRC314	Grp 1,4,5,6 adjusted	pre-immunization baseline	protected (P) vs. not protected (NP) at 4 weeks	C19orf70			-0.0743639	4.11027	0.200047	0.660015	0.999176
VRC314	Grp 1,4,5,6 adjusted	pre-immunization baseline	protected (P) vs. not protected (NP) at 4 weeks	TBX21			-0.123167	6.85749	0.199957	0.660087	0.999176
VRC314	Grp 1,4,5,6 adjusted	pre-immunization baseline	protected (P) vs. not protected (NP) at 4 weeks	UPF3A			-0.07092	3.72504	0.199884	0.660144	0.999176
VRC314	Grp 1,4,5,6 adjusted	pre-immunization baseline	protected (P) vs. not protected (NP) at 4 weeks	GEMIN8P4			0.248228	0.176171	0.199768	0.660237	0.999176
VRC314	Grp 1,4,5,6 adjusted	pre-immunization baseline	protected (P) vs. not protected (NP) at 4 weeks	TRIM47			0.105086	2.94216	0.199597	0.660372	0.999176
VRC314	Grp 1,4,5,6 adjusted	pre-immunization baseline	protected (P) vs. not protected (NP) at 4 weeks	NUP98			-0.0752517	7.34198	0.199406	0.660523	0.999176
VRC314	Grp 1,4,5,6 adjusted	pre-immunization baseline	protected (P) vs. not protected (NP) at 4 weeks	YWHAG			0.0613439	6.64616	0.199219	0.660672	0.999176
VRC314	Grp 1,4,5,6 adjusted	pre-immunization baseline	protected (P) vs. not protected (NP) at 4 weeks	NFKB1			-0.0602863	6.94775	0.199148	0.660729	0.999176
VRC314	Grp 1,4,5,6 adjusted	pre-immunization baseline	protected (P) vs. not protected (NP) at 4 weeks	FCRL6			-0.193891	5.42725	0.199108	0.660761	0.999176
VRC314	Grp 1,4,5,6 adjusted	pre-immunization baseline	protected (P) vs. not protected (NP) at 4 weeks	TBRG4			-0.0527088	6.1772	0.199077	0.660785	0.999176
VRC314	Grp 1,4,5,6 adjusted	pre-immunization baseline	protected (P) vs. not protected (NP) at 4 weeks	SLC12A4			-0.0522001	5.09297	0.198975	0.660866	0.999176
VRC314	Grp 1,4,5,6 adjusted	pre-immunization baseline	protected (P) vs. not protected (NP) at 4 weeks	PSPN			-0.226063	0.212999	0.198942	0.660892	0.999176
VRC314	Grp 1,4,5,6 adjusted	pre-immunization baseline	protected (P) vs. not protected (NP) at 4 weeks	SMG1			0.055995	7.24363	0.198857	0.660959	0.999176
VRC314	Grp 1,4,5,6 adjusted	pre-immunization baseline	protected (P) vs. not protected (NP) at 4 weeks	KLHDC10			-0.0403074	5.55119	0.198607	0.661158	0.999176
VRC314	Grp 1,4,5,6 adjusted	pre-immunization baseline	protected (P) vs. not protected (NP) at 4 weeks	NUB1			0.0463318	7.13887	0.198448	0.661285	0.999176
VRC314	Grp 1,4,5,6 adjusted	pre-immunization baseline	protected (P) vs. not protected (NP) at 4 weeks	FAM131A			-0.0753562	4.88745	0.19843	0.661299	0.999176
VRC314	Grp 1,4,5,6 adjusted	pre-immunization baseline	protected (P) vs. not protected (NP) at 4 weeks	SCAF11			0.0665	7.35316	0.19843	0.6613	0.999176
VRC314	Grp 1,4,5,6 adjusted	pre-immunization baseline	protected (P) vs. not protected (NP) at 4 weeks	GFOD2			-0.066263	5.68342	0.198329	0.661379	0.999176
VRC314	Grp 1,4,5,6 adjusted	pre-immunization baseline	protected (P) vs. not protected (NP) at 4 weeks	GMEB2			-0.0382108	6.37775	0.19821	0.661474	0.999176
VRC314	Grp 1,4,5,6 adjusted	pre-immunization baseline	protected (P) vs. not protected (NP) at 4 weeks	PRDM5			-0.262877	0.00256742	0.197893	0.661727	0.999176
VRC314	Grp 1,4,5,6 adjusted	pre-immunization baseline	protected (P) vs. not protected (NP) at 4 weeks	SPIB			-0.102825	5.63662	0.197889	0.66173	0.999176
VRC314	Grp 1,4,5,6 adjusted	pre-immunization baseline	protected (P) vs. not protected (NP) at 4 weeks	PHF2			-0.0588795	6.16678	0.19776	0.661833	0.999176
VRC314	Grp 1,4,5,6 adjusted	pre-immunization baseline	protected (P) vs. not protected (NP) at 4 weeks	KIF13A			-0.108094	5.32456	0.197755	0.661837	0.999176
VRC314	Grp 1,4,5,6 adjusted	pre-immunization baseline	protected (P) vs. not protected (NP) at 4 weeks	MANEAL			-0.143054	1.86654	0.19755	0.662001	0.999176
VRC314	Grp 1,4,5,6 adjusted	pre-immunization baseline	protected (P) vs. not protected (NP) at 4 weeks	CROCC			-0.0802095	5.28167	0.197533	0.662014	0.999176
VRC314	Grp 1,4,5,6 adjusted	pre-immunization baseline	protected (P) vs. not protected (NP) at 4 weeks	PLEKHB1			-0.0875299	5.30355	0.197527	0.662019	0.999176
VRC314	Grp 1,4,5,6 adjusted	pre-immunization baseline	protected (P) vs. not protected (NP) at 4 weeks	MAGI3			-0.105179	1.66794	0.197509	0.662034	0.999176
VRC314	Grp 1,4,5,6 adjusted	pre-immunization baseline	protected (P) vs. not protected (NP) at 4 weeks	GATA1			-0.156278	5.92753	0.197502	0.662039	0.999176
VRC314	Grp 1,4,5,6 adjusted	pre-immunization baseline	protected (P) vs. not protected (NP) at 4 weeks	UBE2B			-0.0878895	7.08773	0.197317	0.662187	0.999176
VRC314	Grp 1,4,5,6 adjusted	pre-immunization baseline	protected (P) vs. not protected (NP) at 4 weeks	SNED1			-0.0635711	3.68743	0.197279	0.662217	0.999176
VRC314	Grp 1,4,5,6 adjusted	pre-immunization baseline	protected (P) vs. not protected (NP) at 4 weeks	RPS11			0.0690818	8.44378	0.197146	0.662323	0.999176
VRC314	Grp 1,4,5,6 adjusted	pre-immunization baseline	protected (P) vs. not protected (NP) at 4 weeks	SMARCC1			0.0611061	6.45088	0.197103	0.662357	0.999176
VRC314	Grp 1,4,5,6 adjusted	pre-immunization baseline	protected (P) vs. not protected (NP) at 4 weeks	HNRNPA2B1			0.0640963	8.33123	0.197055	0.662396	0.999176
VRC314	Grp 1,4,5,6 adjusted	pre-immunization baseline	protected (P) vs. not protected (NP) at 4 weeks	VAT1			-0.051078	6.26995	0.196974	0.662461	0.999176
VRC314	Grp 1,4,5,6 adjusted	pre-immunization baseline	protected (P) vs. not protected (NP) at 4 weeks	FHAD1			-0.218292	0.181432	0.196942	0.662486	0.999176
VRC314	Grp 1,4,5,6 adjusted	pre-immunization baseline	protected (P) vs. not protected (NP) at 4 weeks	EFHD1			0.210142	0.439653	0.196857	0.662554	0.999176
VRC314	Grp 1,4,5,6 adjusted	pre-immunization baseline	protected (P) vs. not protected (NP) at 4 weeks	TFB2M			0.0796138	2.86862	0.196782	0.662614	0.999176
VRC314	Grp 1,4,5,6 adjusted	pre-immunization baseline	protected (P) vs. not protected (NP) at 4 weeks	MAPKAPK5			0.0616315	3.622	0.196728	0.662658	0.999176
VRC314	Grp 1,4,5,6 adjusted	pre-immunization baseline	protected (P) vs. not protected (NP) at 4 weeks	AGPAT2			-0.0775263	6.36024	0.196659	0.662713	0.999176
VRC314	Grp 1,4,5,6 adjusted	pre-immunization baseline	protected (P) vs. not protected (NP) at 4 weeks	NQO2			-0.128172	5.99533	0.196637	0.662731	0.999176
VRC314	Grp 1,4,5,6 adjusted	pre-immunization baseline	protected (P) vs. not protected (NP) at 4 weeks	ANKDD1A			-0.110276	3.41325	0.196444	0.662885	0.999176
VRC314	Grp 1,4,5,6 adjusted	pre-immunization baseline	protected (P) vs. not protected (NP) at 4 weeks	DUOX1			-0.151622	2.49531	0.19617	0.663105	0.999176
VRC314	Grp 1,4,5,6 adjusted	pre-immunization baseline	protected (P) vs. not protected (NP) at 4 weeks	RUNDC3A			0.224037	6.32827	0.196008	0.663234	0.999176
VRC314	Grp 1,4,5,6 adjusted	pre-immunization baseline	protected (P) vs. not protected (NP) at 4 weeks	PRR22			0.112337	1.97865	0.195954	0.663277	0.999176
VRC314	Grp 1,4,5,6 adjusted	pre-immunization baseline	protected (P) vs. not protected (NP) at 4 weeks	SRSF10			0.0666509	5.91038	0.195847	0.663364	0.999176
VRC314	Grp 1,4,5,6 adjusted	pre-immunization baseline	protected (P) vs. not protected (NP) at 4 weeks	MANF			0.0657513	4.64662	0.195804	0.663398	0.999176
VRC314	Grp 1,4,5,6 adjusted	pre-immunization baseline	protected (P) vs. not protected (NP) at 4 weeks	EOMES			-0.104249	5.51884	0.195729	0.663458	0.999176
VRC314	Grp 1,4,5,6 adjusted	pre-immunization baseline	protected (P) vs. not protected (NP) at 4 weeks	SLC9A8			-0.0790394	7.19341	0.195648	0.663523	0.999176
VRC314	Grp 1,4,5,6 adjusted	pre-immunization baseline	protected (P) vs. not protected (NP) at 4 weeks	MCL1			-0.101974	11.0061	0.195603	0.663559	0.999176
VRC314	Grp 1,4,5,6 adjusted	pre-immunization baseline	protected (P) vs. not protected (NP) at 4 weeks	GSTM2P1			-0.155232	1.10511	0.195223	0.663864	0.999176
VRC314	Grp 1,4,5,6 adjusted	pre-immunization baseline	protected (P) vs. not protected (NP) at 4 weeks	USP9X			-0.065026	6.82039	0.19506	0.663995	0.999176
VRC314	Grp 1,4,5,6 adjusted	pre-immunization baseline	protected (P) vs. not protected (NP) at 4 weeks	ZNF154			-0.16869	2.59044	0.195024	0.664024	0.999176
VRC314	Grp 1,4,5,6 adjusted	pre-immunization baseline	protected (P) vs. not protected (NP) at 4 weeks	CCDC97			0.0382208	7.04748	0.195023	0.664025	0.999176
VRC314	Grp 1,4,5,6 adjusted	pre-immunization baseline	protected (P) vs. not protected (NP) at 4 weeks	SLC35D1			-0.0456738	4.71183	0.194843	0.66417	0.999176
VRC314	Grp 1,4,5,6 adjusted	pre-immunization baseline	protected (P) vs. not protected (NP) at 4 weeks	RNF111			0.0651283	5.61492	0.1948	0.664204	0.999176
VRC314	Grp 1,4,5,6 adjusted	pre-immunization baseline	protected (P) vs. not protected (NP) at 4 weeks	SEC63			0.056102	4.92612	0.1948	0.664205	0.999176
VRC314	Grp 1,4,5,6 adjusted	pre-immunization baseline	protected (P) vs. not protected (NP) at 4 weeks	TRIM46			-0.0815346	3.30977	0.194713	0.664275	0.999176
VRC314	Grp 1,4,5,6 adjusted	pre-immunization baseline	protected (P) vs. not protected (NP) at 4 weeks	LSM12			0.12054	0.836122	0.194576	0.664385	0.999176
VRC314	Grp 1,4,5,6 adjusted	pre-immunization baseline	protected (P) vs. not protected (NP) at 4 weeks	EIF2AK1			0.093082	7.69475	0.194219	0.664672	0.999176
VRC314	Grp 1,4,5,6 adjusted	pre-immunization baseline	protected (P) vs. not protected (NP) at 4 weeks	EPS8L2			0.0824452	3.16904	0.194212	0.664678	0.999176
VRC314	Grp 1,4,5,6 adjusted	pre-immunization baseline	protected (P) vs. not protected (NP) at 4 weeks	SLPI			0.217773	4.63369	0.194179	0.664705	0.999176
VRC314	Grp 1,4,5,6 adjusted	pre-immunization baseline	protected (P) vs. not protected (NP) at 4 weeks	ZMYM3			-0.0629387	5.18969	0.194174	0.664709	0.999176
VRC314	Grp 1,4,5,6 adjusted	pre-immunization baseline	protected (P) vs. not protected (NP) at 4 weeks	FOXN2			-0.0626839	5.95146	0.194137	0.664738	0.999176
VRC314	Grp 1,4,5,6 adjusted	pre-immunization baseline	protected (P) vs. not protected (NP) at 4 weeks	UNC93B1			-0.0722154	7.38338	0.194014	0.664838	0.999176
VRC314	Grp 1,4,5,6 adjusted	pre-immunization baseline	protected (P) vs. not protected (NP) at 4 weeks	AKAP13			-0.0515396	8.49644	0.193588	0.665182	0.999176
VRC314	Grp 1,4,5,6 adjusted	pre-immunization baseline	protected (P) vs. not protected (NP) at 4 weeks	RPL7A			0.0663914	7.26669	0.193501	0.665252	0.999176
VRC314	Grp 1,4,5,6 adjusted	pre-immunization baseline	protected (P) vs. not protected (NP) at 4 weeks	SPINT2			-0.0546824	6.51712	0.193487	0.665264	0.999176
VRC314	Grp 1,4,5,6 adjusted	pre-immunization baseline	protected (P) vs. not protected (NP) at 4 weeks	CHD3			-0.0462773	8.18991	0.19339	0.665341	0.999176
VRC314	Grp 1,4,5,6 adjusted	pre-immunization baseline	protected (P) vs. not protected (NP) at 4 weeks	FBXO25			0.0827979	3.19769	0.193297	0.665417	0.999176
VRC314	Grp 1,4,5,6 adjusted	pre-immunization baseline	protected (P) vs. not protected (NP) at 4 weeks	BAMBI			0.22813	0.288732	0.193276	0.665434	0.999176
VRC314	Grp 1,4,5,6 adjusted	pre-immunization baseline	protected (P) vs. not protected (NP) at 4 weeks	SYNRG			-0.0426063	7.15455	0.193191	0.665503	0.999176
VRC314	Grp 1,4,5,6 adjusted	pre-immunization baseline	protected (P) vs. not protected (NP) at 4 weeks	CNPPD1			0.105585	8.16254	0.193076	0.665595	0.999176
VRC314	Grp 1,4,5,6 adjusted	pre-immunization baseline	protected (P) vs. not protected (NP) at 4 weeks	MLEC			-0.0469123	7.29532	0.192901	0.665737	0.999176
VRC314	Grp 1,4,5,6 adjusted	pre-immunization baseline	protected (P) vs. not protected (NP) at 4 weeks	CEP104			-0.0518976	5.03393	0.192855	0.665774	0.999176
VRC314	Grp 1,4,5,6 adjusted	pre-immunization baseline	protected (P) vs. not protected (NP) at 4 weeks	CEP290			0.0832179	2.55213	0.192851	0.665778	0.999176
VRC314	Grp 1,4,5,6 adjusted	pre-immunization baseline	protected (P) vs. not protected (NP) at 4 weeks	SBDSP1			0.101785	2.93636	0.192624	0.665961	0.999176
VRC314	Grp 1,4,5,6 adjusted	pre-immunization baseline	protected (P) vs. not protected (NP) at 4 weeks	CLDN12			0.152755	0.400324	0.192421	0.666126	0.999176
VRC314	Grp 1,4,5,6 adjusted	pre-immunization baseline	protected (P) vs. not protected (NP) at 4 weeks	SLC26A2			0.0824516	3.73848	0.192258	0.666258	0.999176
VRC314	Grp 1,4,5,6 adjusted	pre-immunization baseline	protected (P) vs. not protected (NP) at 4 weeks	TGFBR1			0.0590401	6.4952	0.19223	0.666281	0.999176
VRC314	Grp 1,4,5,6 adjusted	pre-immunization baseline	protected (P) vs. not protected (NP) at 4 weeks	JUND			-0.0781876	8.88402	0.192159	0.666338	0.999176
VRC314	Grp 1,4,5,6 adjusted	pre-immunization baseline	protected (P) vs. not protected (NP) at 4 weeks	TNFSF9			-0.170332	0.363386	0.192096	0.66639	0.999176
VRC314	Grp 1,4,5,6 adjusted	pre-immunization baseline	protected (P) vs. not protected (NP) at 4 weeks	PRCP			-0.07347	7.25743	0.191965	0.666496	0.999176
VRC314	Grp 1,4,5,6 adjusted	pre-immunization baseline	protected (P) vs. not protected (NP) at 4 weeks	SNRNP35			0.0441899	4.9662	0.19192	0.666532	0.999176
VRC314	Grp 1,4,5,6 adjusted	pre-immunization baseline	protected (P) vs. not protected (NP) at 4 weeks	GPR137B			-0.0740445	3.82441	0.191914	0.666538	0.999176
VRC314	Grp 1,4,5,6 adjusted	pre-immunization baseline	protected (P) vs. not protected (NP) at 4 weeks	POLDIP2			-0.0395978	6.25566	0.191732	0.666685	0.999176
VRC314	Grp 1,4,5,6 adjusted	pre-immunization baseline	protected (P) vs. not protected (NP) at 4 weeks	CAD			0.0596387	5.49182	0.191729	0.666687	0.999176
VRC314	Grp 1,4,5,6 adjusted	pre-immunization baseline	protected (P) vs. not protected (NP) at 4 weeks	CSNK1E			-0.050113	5.36468	0.191691	0.666719	0.999176
VRC314	Grp 1,4,5,6 adjusted	pre-immunization baseline	protected (P) vs. not protected (NP) at 4 weeks	PPP1CB			0.0644582	7.60557	0.191584	0.666805	0.999176
VRC314	Grp 1,4,5,6 adjusted	pre-immunization baseline	protected (P) vs. not protected (NP) at 4 weeks	TSPYL2			-0.07298	5.57937	0.191578	0.666811	0.999176
VRC314	Grp 1,4,5,6 adjusted	pre-immunization baseline	protected (P) vs. not protected (NP) at 4 weeks	INSC			-0.210634	0.244067	0.191576	0.666812	0.999176
VRC314	Grp 1,4,5,6 adjusted	pre-immunization baseline	protected (P) vs. not protected (NP) at 4 weeks	LRRC32			0.19792	2.92562	0.19148	0.66689	0.999176
VRC314	Grp 1,4,5,6 adjusted	pre-immunization baseline	protected (P) vs. not protected (NP) at 4 weeks	RPP25			-0.0690991	3.26682	0.191157	0.667153	0.999176
VRC314	Grp 1,4,5,6 adjusted	pre-immunization baseline	protected (P) vs. not protected (NP) at 4 weeks	TEC			-0.0943908	1.99786	0.191096	0.667202	0.999176
VRC314	Grp 1,4,5,6 adjusted	pre-immunization baseline	protected (P) vs. not protected (NP) at 4 weeks	RAB27A			-0.0658575	7.48888	0.191078	0.667217	0.999176
VRC314	Grp 1,4,5,6 adjusted	pre-immunization baseline	protected (P) vs. not protected (NP) at 4 weeks	KBTBD8			0.116403	2.83071	0.19072	0.667509	0.999176
VRC314	Grp 1,4,5,6 adjusted	pre-immunization baseline	protected (P) vs. not protected (NP) at 4 weeks	NRIP1			0.0613558	4.3582	0.190706	0.66752	0.999176
VRC314	Grp 1,4,5,6 adjusted	pre-immunization baseline	protected (P) vs. not protected (NP) at 4 weeks	FLVCR1			-0.0900261	4.41612	0.190678	0.667543	0.999176
VRC314	Grp 1,4,5,6 adjusted	pre-immunization baseline	protected (P) vs. not protected (NP) at 4 weeks	C14orf1			0.0566419	4.59239	0.190477	0.667707	0.999176
VRC314	Grp 1,4,5,6 adjusted	pre-immunization baseline	protected (P) vs. not protected (NP) at 4 weeks	IL2RA			0.084027	3.79626	0.190388	0.667779	0.999176
VRC314	Grp 1,4,5,6 adjusted	pre-immunization baseline	protected (P) vs. not protected (NP) at 4 weeks	FAM26F			0.116231	4.67577	0.190294	0.667857	0.999176
VRC314	Grp 1,4,5,6 adjusted	pre-immunization baseline	protected (P) vs. not protected (NP) at 4 weeks	NRG1			-0.274997	2.50645	0.190153	0.667971	0.999176
VRC314	Grp 1,4,5,6 adjusted	pre-immunization baseline	protected (P) vs. not protected (NP) at 4 weeks	SIT1			0.0837297	6.30638	0.190131	0.667989	0.999176
VRC314	Grp 1,4,5,6 adjusted	pre-immunization baseline	protected (P) vs. not protected (NP) at 4 weeks	CTDSPL2			0.0690451	4.77994	0.18995	0.668138	0.999176
VRC314	Grp 1,4,5,6 adjusted	pre-immunization baseline	protected (P) vs. not protected (NP) at 4 weeks	PCBP1			-0.0591873	10.0097	0.189944	0.668142	0.999176
VRC314	Grp 1,4,5,6 adjusted	pre-immunization baseline	protected (P) vs. not protected (NP) at 4 weeks	PSMD9			0.0423485	5.40423	0.189899	0.668179	0.999176
VRC314	Grp 1,4,5,6 adjusted	pre-immunization baseline	protected (P) vs. not protected (NP) at 4 weeks	GZMB			-0.126993	6.69643	0.189841	0.668226	0.999176
VRC314	Grp 1,4,5,6 adjusted	pre-immunization baseline	protected (P) vs. not protected (NP) at 4 weeks	ESYT1			-0.0733928	7.88065	0.18984	0.668227	0.999176
VRC314	Grp 1,4,5,6 adjusted	pre-immunization baseline	protected (P) vs. not protected (NP) at 4 weeks	ZNF829			-0.115983	1.90697	0.189679	0.668359	0.999176
VRC314	Grp 1,4,5,6 adjusted	pre-immunization baseline	protected (P) vs. not protected (NP) at 4 weeks	NFXL1			-0.16872	3.77877	0.189615	0.668411	0.999176
VRC314	Grp 1,4,5,6 adjusted	pre-immunization baseline	protected (P) vs. not protected (NP) at 4 weeks	MAF1			0.0830364	8.02585	0.189545	0.668468	0.999176
VRC314	Grp 1,4,5,6 adjusted	pre-immunization baseline	protected (P) vs. not protected (NP) at 4 weeks	PIK3CA			0.0811524	4.15658	0.189519	0.66849	0.999176
VRC314	Grp 1,4,5,6 adjusted	pre-immunization baseline	protected (P) vs. not protected (NP) at 4 weeks	SF3A1			-0.0764466	7.81179	0.189518	0.668491	0.999176
VRC314	Grp 1,4,5,6 adjusted	pre-immunization baseline	protected (P) vs. not protected (NP) at 4 weeks	ACIN1			-0.0440936	8.02357	0.18936	0.66862	0.999176
VRC314	Grp 1,4,5,6 adjusted	pre-immunization baseline	protected (P) vs. not protected (NP) at 4 weeks	MYO10			0.242357	0.403483	0.189284	0.668682	0.999176
VRC314	Grp 1,4,5,6 adjusted	pre-immunization baseline	protected (P) vs. not protected (NP) at 4 weeks	DAZAP2			-0.059954	9.8576	0.189283	0.668683	0.999176
VRC314	Grp 1,4,5,6 adjusted	pre-immunization baseline	protected (P) vs. not protected (NP) at 4 weeks	PTK6			-0.149659	2.10747	0.189228	0.668728	0.999176
VRC314	Grp 1,4,5,6 adjusted	pre-immunization baseline	protected (P) vs. not protected (NP) at 4 weeks	ABHD8			-0.049613	4.9801	0.189055	0.66887	0.999176
VRC314	Grp 1,4,5,6 adjusted	pre-immunization baseline	protected (P) vs. not protected (NP) at 4 weeks	ANKRD34B			0.303317	1.0792	0.188708	0.669154	0.999176
VRC314	Grp 1,4,5,6 adjusted	pre-immunization baseline	protected (P) vs. not protected (NP) at 4 weeks	C15orf54			0.338378	0.337509	0.1887	0.669161	0.999176
VRC314	Grp 1,4,5,6 adjusted	pre-immunization baseline	protected (P) vs. not protected (NP) at 4 weeks	DEFA4			0.328773	3.29417	0.188599	0.669243	0.999176
VRC314	Grp 1,4,5,6 adjusted	pre-immunization baseline	protected (P) vs. not protected (NP) at 4 weeks	ACTN1			-0.0998335	8.8545	0.188582	0.669257	0.999176
VRC314	Grp 1,4,5,6 adjusted	pre-immunization baseline	protected (P) vs. not protected (NP) at 4 weeks	CEP19			-0.0931636	5.55392	0.188501	0.669324	0.999176
VRC314	Grp 1,4,5,6 adjusted	pre-immunization baseline	protected (P) vs. not protected (NP) at 4 weeks	FMO5			0.0746024	2.57602	0.188488	0.669335	0.999176
VRC314	Grp 1,4,5,6 adjusted	pre-immunization baseline	protected (P) vs. not protected (NP) at 4 weeks	DYRK3			0.263369	0.552442	0.188306	0.669484	0.999176
VRC314	Grp 1,4,5,6 adjusted	pre-immunization baseline	protected (P) vs. not protected (NP) at 4 weeks	MTMR9LP			0.157055	0.879032	0.188302	0.669488	0.999176
VRC314	Grp 1,4,5,6 adjusted	pre-immunization baseline	protected (P) vs. not protected (NP) at 4 weeks	GSTA4			0.175244	0.592073	0.188251	0.669529	0.999176
VRC314	Grp 1,4,5,6 adjusted	pre-immunization baseline	protected (P) vs. not protected (NP) at 4 weeks	CTBS			-0.0948298	6.55552	0.188183	0.669585	0.999176
VRC314	Grp 1,4,5,6 adjusted	pre-immunization baseline	protected (P) vs. not protected (NP) at 4 weeks	NSMCE1			0.0642997	5.23024	0.188114	0.669642	0.999176
VRC314	Grp 1,4,5,6 adjusted	pre-immunization baseline	protected (P) vs. not protected (NP) at 4 weeks	RNASEH1			0.0688812	2.73849	0.188097	0.669656	0.999176
VRC314	Grp 1,4,5,6 adjusted	pre-immunization baseline	protected (P) vs. not protected (NP) at 4 weeks	ZFP37			0.176179	0.613951	0.18805	0.669694	0.999176
VRC314	Grp 1,4,5,6 adjusted	pre-immunization baseline	protected (P) vs. not protected (NP) at 4 weeks	RPS15AP10			0.10127	2.39295	0.18803	0.669711	0.999176
VRC314	Grp 1,4,5,6 adjusted	pre-immunization baseline	protected (P) vs. not protected (NP) at 4 weeks	TRIM59			0.0853675	3.40555	0.187916	0.669805	0.999176
VRC314	Grp 1,4,5,6 adjusted	pre-immunization baseline	protected (P) vs. not protected (NP) at 4 weeks	RPL39L			0.190474	0.501019	0.187915	0.669805	0.999176
VRC314	Grp 1,4,5,6 adjusted	pre-immunization baseline	protected (P) vs. not protected (NP) at 4 weeks	TAF10			0.0586382	6.73562	0.187852	0.669857	0.999176
VRC314	Grp 1,4,5,6 adjusted	pre-immunization baseline	protected (P) vs. not protected (NP) at 4 weeks	NBAS			-0.0708928	4.78934	0.187804	0.669896	0.999176
VRC314	Grp 1,4,5,6 adjusted	pre-immunization baseline	protected (P) vs. not protected (NP) at 4 weeks	BAX			0.0393461	6.53049	0.187663	0.670013	0.999176
VRC314	Grp 1,4,5,6 adjusted	pre-immunization baseline	protected (P) vs. not protected (NP) at 4 weeks	DOPEY2			-0.061482	5.23154	0.187633	0.670038	0.999176
VRC314	Grp 1,4,5,6 adjusted	pre-immunization baseline	protected (P) vs. not protected (NP) at 4 weeks	TUFM			0.0610956	6.9448	0.187534	0.670119	0.999176
VRC314	Grp 1,4,5,6 adjusted	pre-immunization baseline	protected (P) vs. not protected (NP) at 4 weeks	SYNGAP1			0.06177	5.57769	0.187389	0.670238	0.999176
VRC314	Grp 1,4,5,6 adjusted	pre-immunization baseline	protected (P) vs. not protected (NP) at 4 weeks	CA2			-0.140089	4.0541	0.187383	0.670244	0.999176
VRC314	Grp 1,4,5,6 adjusted	pre-immunization baseline	protected (P) vs. not protected (NP) at 4 weeks	MANBA			-0.0663282	6.13699	0.187363	0.670259	0.999176
VRC314	Grp 1,4,5,6 adjusted	pre-immunization baseline	protected (P) vs. not protected (NP) at 4 weeks	APOBEC2			-0.101896	2.58298	0.187326	0.67029	0.999176
VRC314	Grp 1,4,5,6 adjusted	pre-immunization baseline	protected (P) vs. not protected (NP) at 4 weeks	MAP1LC3B			0.0497393	7.00287	0.187314	0.6703	0.999176
VRC314	Grp 1,4,5,6 adjusted	pre-immunization baseline	protected (P) vs. not protected (NP) at 4 weeks	VWF			-0.184491	2.72948	0.187297	0.670314	0.999176
VRC314	Grp 1,4,5,6 adjusted	pre-immunization baseline	protected (P) vs. not protected (NP) at 4 weeks	FAM3A			-0.0561365	5.69602	0.187296	0.670315	0.999176
VRC314	Grp 1,4,5,6 adjusted	pre-immunization baseline	protected (P) vs. not protected (NP) at 4 weeks	HMOX2			-0.0444067	6.63319	0.187182	0.670409	0.999176
VRC314	Grp 1,4,5,6 adjusted	pre-immunization baseline	protected (P) vs. not protected (NP) at 4 weeks	BICD1			-0.14301	1.55513	0.187115	0.670464	0.999176
VRC314	Grp 1,4,5,6 adjusted	pre-immunization baseline	protected (P) vs. not protected (NP) at 4 weeks	EDA			-0.163817	1.64525	0.187093	0.670482	0.999176
VRC314	Grp 1,4,5,6 adjusted	pre-immunization baseline	protected (P) vs. not protected (NP) at 4 weeks	TMED10			0.0407992	7.5041	0.186984	0.670572	0.999176
VRC314	Grp 1,4,5,6 adjusted	pre-immunization baseline	protected (P) vs. not protected (NP) at 4 weeks	NMNAT3			-0.118144	1.74541	0.186924	0.670621	0.999176
VRC314	Grp 1,4,5,6 adjusted	pre-immunization baseline	protected (P) vs. not protected (NP) at 4 weeks	URB1			-0.0622336	4.39153	0.186867	0.670669	0.999176
VRC314	Grp 1,4,5,6 adjusted	pre-immunization baseline	protected (P) vs. not protected (NP) at 4 weeks	PRRT4			0.186793	0.918561	0.18674	0.670774	0.999176
VRC314	Grp 1,4,5,6 adjusted	pre-immunization baseline	protected (P) vs. not protected (NP) at 4 weeks	EMP3			-0.0625943	8.03463	0.186481	0.670987	0.999176
VRC314	Grp 1,4,5,6 adjusted	pre-immunization baseline	protected (P) vs. not protected (NP) at 4 weeks	HMGCS1			0.0660706	4.15893	0.186431	0.671029	0.999176
VRC314	Grp 1,4,5,6 adjusted	pre-immunization baseline	protected (P) vs. not protected (NP) at 4 weeks	FRS2			0.0557487	4.33433	0.186267	0.671164	0.999176
VRC314	Grp 1,4,5,6 adjusted	pre-immunization baseline	protected (P) vs. not protected (NP) at 4 weeks	RPL13			0.072948	9.23614	0.186087	0.671313	0.999176
VRC314	Grp 1,4,5,6 adjusted	pre-immunization baseline	protected (P) vs. not protected (NP) at 4 weeks	LCMT1			0.0513017	4.21114	0.186057	0.671338	0.999176
VRC314	Grp 1,4,5,6 adjusted	pre-immunization baseline	protected (P) vs. not protected (NP) at 4 weeks	NAGPA			-0.0546989	5.20436	0.186024	0.671365	0.999176
VRC314	Grp 1,4,5,6 adjusted	pre-immunization baseline	protected (P) vs. not protected (NP) at 4 weeks	AMBRA1			-0.048613	5.46728	0.185942	0.671433	0.999176
VRC314	Grp 1,4,5,6 adjusted	pre-immunization baseline	protected (P) vs. not protected (NP) at 4 weeks	STARD9			-0.0631806	3.76307	0.185879	0.671485	0.999176
VRC314	Grp 1,4,5,6 adjusted	pre-immunization baseline	protected (P) vs. not protected (NP) at 4 weeks	ANKRD35			-0.203469	0.242629	0.185805	0.671546	0.999176
VRC314	Grp 1,4,5,6 adjusted	pre-immunization baseline	protected (P) vs. not protected (NP) at 4 weeks	GNAL			-0.103527	2.03749	0.185787	0.671561	0.999176
VRC314	Grp 1,4,5,6 adjusted	pre-immunization baseline	protected (P) vs. not protected (NP) at 4 weeks	LYSMD2			-0.0655348	6.0582	0.18576	0.671583	0.999176
VRC314	Grp 1,4,5,6 adjusted	pre-immunization baseline	protected (P) vs. not protected (NP) at 4 weeks	TRIM24			0.0560937	4.2383	0.185685	0.671645	0.999176
VRC314	Grp 1,4,5,6 adjusted	pre-immunization baseline	protected (P) vs. not protected (NP) at 4 weeks	CIITA			-0.0643354	6.31377	0.185616	0.671703	0.999176
VRC314	Grp 1,4,5,6 adjusted	pre-immunization baseline	protected (P) vs. not protected (NP) at 4 weeks	STK25			-0.0476621	6.46023	0.18556	0.671749	0.999176
VRC314	Grp 1,4,5,6 adjusted	pre-immunization baseline	protected (P) vs. not protected (NP) at 4 weeks	ZNF784			-0.0540573	4.12638	0.18555	0.671758	0.999176
VRC314	Grp 1,4,5,6 adjusted	pre-immunization baseline	protected (P) vs. not protected (NP) at 4 weeks	LIMS2			0.100747	3.793	0.185438	0.67185	0.999176
VRC314	Grp 1,4,5,6 adjusted	pre-immunization baseline	protected (P) vs. not protected (NP) at 4 weeks	ACO2			-0.0612444	4.75952	0.185228	0.672024	0.999176
VRC314	Grp 1,4,5,6 adjusted	pre-immunization baseline	protected (P) vs. not protected (NP) at 4 weeks	SLA			-0.0707659	8.97693	0.185226	0.672026	0.999176
VRC314	Grp 1,4,5,6 adjusted	pre-immunization baseline	protected (P) vs. not protected (NP) at 4 weeks	PLEKHA8P1			0.0694585	2.94277	0.185191	0.672055	0.999176
VRC314	Grp 1,4,5,6 adjusted	pre-immunization baseline	protected (P) vs. not protected (NP) at 4 weeks	RBM15			0.0564614	4.18189	0.18511	0.672123	0.999176
VRC314	Grp 1,4,5,6 adjusted	pre-immunization baseline	protected (P) vs. not protected (NP) at 4 weeks	IPP			0.0912371	3.00382	0.185076	0.67215	0.999176
VRC314	Grp 1,4,5,6 adjusted	pre-immunization baseline	protected (P) vs. not protected (NP) at 4 weeks	CORO1B			0.0474781	7.21068	0.185035	0.672185	0.999176
VRC314	Grp 1,4,5,6 adjusted	pre-immunization baseline	protected (P) vs. not protected (NP) at 4 weeks	NUMBL			-0.0563731	3.52813	0.185028	0.672191	0.999176
VRC314	Grp 1,4,5,6 adjusted	pre-immunization baseline	protected (P) vs. not protected (NP) at 4 weeks	LCORL			0.119888	2.07335	0.184993	0.67222	0.999176
VRC314	Grp 1,4,5,6 adjusted	pre-immunization baseline	protected (P) vs. not protected (NP) at 4 weeks	GGA3			-0.0418535	7.17864	0.184892	0.672304	0.999176
VRC314	Grp 1,4,5,6 adjusted	pre-immunization baseline	protected (P) vs. not protected (NP) at 4 weeks	UGT2B11			-0.230848	0.490958	0.184801	0.672379	0.999176
VRC314	Grp 1,4,5,6 adjusted	pre-immunization baseline	protected (P) vs. not protected (NP) at 4 weeks	SNX9			0.0654347	4.76026	0.184782	0.672395	0.999176
VRC314	Grp 1,4,5,6 adjusted	pre-immunization baseline	protected (P) vs. not protected (NP) at 4 weeks	NFE2L2			0.0623855	6.9044	0.184704	0.672459	0.999176
VRC314	Grp 1,4,5,6 adjusted	pre-immunization baseline	protected (P) vs. not protected (NP) at 4 weeks	SPG20			0.0685678	5.21717	0.184597	0.672548	0.999176
VRC314	Grp 1,4,5,6 adjusted	pre-immunization baseline	protected (P) vs. not protected (NP) at 4 weeks	ERP27			-0.0523365	3.52482	0.184475	0.67265	0.999176
VRC314	Grp 1,4,5,6 adjusted	pre-immunization baseline	protected (P) vs. not protected (NP) at 4 weeks	TAF1			0.0765003	4.49317	0.184468	0.672656	0.999176
VRC314	Grp 1,4,5,6 adjusted	pre-immunization baseline	protected (P) vs. not protected (NP) at 4 weeks	LNX1			-0.105485	1.78735	0.184436	0.672683	0.999176
VRC314	Grp 1,4,5,6 adjusted	pre-immunization baseline	protected (P) vs. not protected (NP) at 4 weeks	AARS2			0.0681089	4.46389	0.18443	0.672687	0.999176
VRC314	Grp 1,4,5,6 adjusted	pre-immunization baseline	protected (P) vs. not protected (NP) at 4 weeks	SUSD3			0.0596978	5.68719	0.184324	0.672776	0.999176
VRC314	Grp 1,4,5,6 adjusted	pre-immunization baseline	protected (P) vs. not protected (NP) at 4 weeks	TMEM64			0.0490366	4.06496	0.184174	0.6729	0.999176
VRC314	Grp 1,4,5,6 adjusted	pre-immunization baseline	protected (P) vs. not protected (NP) at 4 weeks	GPX7			0.0925871	3.69663	0.184159	0.672913	0.999176
VRC314	Grp 1,4,5,6 adjusted	pre-immunization baseline	protected (P) vs. not protected (NP) at 4 weeks	CKAP2			0.0693864	4.08217	0.184061	0.672994	0.999176
VRC314	Grp 1,4,5,6 adjusted	pre-immunization baseline	protected (P) vs. not protected (NP) at 4 weeks	LCMT2			-0.0522436	3.8869	0.183958	0.67308	0.999176
VRC314	Grp 1,4,5,6 adjusted	pre-immunization baseline	protected (P) vs. not protected (NP) at 4 weeks	CBX7			-0.0505973	8.22412	0.183944	0.673092	0.999176
VRC314	Grp 1,4,5,6 adjusted	pre-immunization baseline	protected (P) vs. not protected (NP) at 4 weeks	TPD52L2			-0.0682523	8.24793	0.183938	0.673097	0.999176
VRC314	Grp 1,4,5,6 adjusted	pre-immunization baseline	protected (P) vs. not protected (NP) at 4 weeks	CLINT1			-0.0520372	6.27236	0.183932	0.673102	0.999176
VRC314	Grp 1,4,5,6 adjusted	pre-immunization baseline	protected (P) vs. not protected (NP) at 4 weeks	ZC3H11A			0.0520277	6.30222	0.183893	0.673135	0.999176
VRC314	Grp 1,4,5,6 adjusted	pre-immunization baseline	protected (P) vs. not protected (NP) at 4 weeks	ZW10			-0.0724776	3.513	0.183796	0.673215	0.999176
VRC314	Grp 1,4,5,6 adjusted	pre-immunization baseline	protected (P) vs. not protected (NP) at 4 weeks	LETM1			-0.0605086	5.39778	0.183671	0.673319	0.999176
VRC314	Grp 1,4,5,6 adjusted	pre-immunization baseline	protected (P) vs. not protected (NP) at 4 weeks	DUSP2			-0.0992401	5.27602	0.183604	0.673375	0.999176
VRC314	Grp 1,4,5,6 adjusted	pre-immunization baseline	protected (P) vs. not protected (NP) at 4 weeks	RAP2B			0.0400135	6.76157	0.183507	0.673456	0.999176
VRC314	Grp 1,4,5,6 adjusted	pre-immunization baseline	protected (P) vs. not protected (NP) at 4 weeks	KRT1			0.28844	6.00439	0.183399	0.673546	0.999176
VRC314	Grp 1,4,5,6 adjusted	pre-immunization baseline	protected (P) vs. not protected (NP) at 4 weeks	C4BPA			-0.554458	3.41359	0.183248	0.673672	0.999176
VRC314	Grp 1,4,5,6 adjusted	pre-immunization baseline	protected (P) vs. not protected (NP) at 4 weeks	ZFP82			0.0848972	2.89151	0.183188	0.673722	0.999176
VRC314	Grp 1,4,5,6 adjusted	pre-immunization baseline	protected (P) vs. not protected (NP) at 4 weeks	LUC7L2			-0.0437373	5.85652	0.18314	0.673762	0.999176
VRC314	Grp 1,4,5,6 adjusted	pre-immunization baseline	protected (P) vs. not protected (NP) at 4 weeks	ARID4A			0.0575381	6.40626	0.183077	0.673815	0.999176
VRC314	Grp 1,4,5,6 adjusted	pre-immunization baseline	protected (P) vs. not protected (NP) at 4 weeks	IGFLR1			0.0517814	6.8677	0.183007	0.673873	0.999176
VRC314	Grp 1,4,5,6 adjusted	pre-immunization baseline	protected (P) vs. not protected (NP) at 4 weeks	BBS1			-0.0507742	4.19477	0.183	0.673879	0.999176
VRC314	Grp 1,4,5,6 adjusted	pre-immunization baseline	protected (P) vs. not protected (NP) at 4 weeks	LRCH3			0.0857412	3.45924	0.182977	0.673898	0.999176
VRC314	Grp 1,4,5,6 adjusted	pre-immunization baseline	protected (P) vs. not protected (NP) at 4 weeks	EEF2			-0.0626792	11.7034	0.182936	0.673933	0.999176
VRC314	Grp 1,4,5,6 adjusted	pre-immunization baseline	protected (P) vs. not protected (NP) at 4 weeks	TUBE1			0.106753	2.84718	0.182924	0.673943	0.999176
VRC314	Grp 1,4,5,6 adjusted	pre-immunization baseline	protected (P) vs. not protected (NP) at 4 weeks	EXOC8			0.0797919	5.26188	0.182719	0.674114	0.999176
VRC314	Grp 1,4,5,6 adjusted	pre-immunization baseline	protected (P) vs. not protected (NP) at 4 weeks	TMEM65			-0.0699832	3.80509	0.18269	0.674138	0.999176
VRC314	Grp 1,4,5,6 adjusted	pre-immunization baseline	protected (P) vs. not protected (NP) at 4 weeks	C7orf49			-0.074264	5.96001	0.182397	0.674383	0.999176
VRC314	Grp 1,4,5,6 adjusted	pre-immunization baseline	protected (P) vs. not protected (NP) at 4 weeks	PMEPA1			0.0921388	3.26159	0.182361	0.674413	0.999176
VRC314	Grp 1,4,5,6 adjusted	pre-immunization baseline	protected (P) vs. not protected (NP) at 4 weeks	MYO7B			-0.14091	4.35611	0.182044	0.674679	0.999176
VRC314	Grp 1,4,5,6 adjusted	pre-immunization baseline	protected (P) vs. not protected (NP) at 4 weeks	ORC4			0.0649361	4.4322	0.181915	0.674787	0.999176
VRC314	Grp 1,4,5,6 adjusted	pre-immunization baseline	protected (P) vs. not protected (NP) at 4 weeks	JRK			-0.0433178	6.22292	0.181878	0.674818	0.999176
VRC314	Grp 1,4,5,6 adjusted	pre-immunization baseline	protected (P) vs. not protected (NP) at 4 weeks	KIAA0930			-0.0588132	7.81913	0.18177	0.674909	0.999176
VRC314	Grp 1,4,5,6 adjusted	pre-immunization baseline	protected (P) vs. not protected (NP) at 4 weeks	ATXN2L			-0.0461019	7.15102	0.181691	0.674975	0.999176
VRC314	Grp 1,4,5,6 adjusted	pre-immunization baseline	protected (P) vs. not protected (NP) at 4 weeks	C11orf95			-0.0865425	3.00656	0.181617	0.675037	0.999176
VRC314	Grp 1,4,5,6 adjusted	pre-immunization baseline	protected (P) vs. not protected (NP) at 4 weeks	GCH1			-0.0753663	5.82951	0.181487	0.675146	0.999176
VRC314	Grp 1,4,5,6 adjusted	pre-immunization baseline	protected (P) vs. not protected (NP) at 4 weeks	KHSRP			0.0423743	6.4353	0.181313	0.675292	0.999176
VRC314	Grp 1,4,5,6 adjusted	pre-immunization baseline	protected (P) vs. not protected (NP) at 4 weeks	RFC3			0.0979739	2.50153	0.181217	0.675373	0.999176
VRC314	Grp 1,4,5,6 adjusted	pre-immunization baseline	protected (P) vs. not protected (NP) at 4 weeks	ANAPC16			0.046804	7.50938	0.181211	0.675378	0.999176
VRC314	Grp 1,4,5,6 adjusted	pre-immunization baseline	protected (P) vs. not protected (NP) at 4 weeks	DDX31			-0.0609888	3.48402	0.181006	0.675551	0.999176
VRC314	Grp 1,4,5,6 adjusted	pre-immunization baseline	protected (P) vs. not protected (NP) at 4 weeks	SUSD4			-0.136302	2.77429	0.180973	0.675578	0.999176
VRC314	Grp 1,4,5,6 adjusted	pre-immunization baseline	protected (P) vs. not protected (NP) at 4 weeks	LAIR1			0.0603302	6.81274	0.180913	0.675629	0.999176
VRC314	Grp 1,4,5,6 adjusted	pre-immunization baseline	protected (P) vs. not protected (NP) at 4 weeks	PCSK1N			0.224944	3.82411	0.180698	0.67581	0.999176
VRC314	Grp 1,4,5,6 adjusted	pre-immunization baseline	protected (P) vs. not protected (NP) at 4 weeks	DPCD			0.138245	1.97055	0.180611	0.675883	0.999176
VRC314	Grp 1,4,5,6 adjusted	pre-immunization baseline	protected (P) vs. not protected (NP) at 4 weeks	NEFH			-0.104978	1.45076	0.18051	0.675968	0.999176
VRC314	Grp 1,4,5,6 adjusted	pre-immunization baseline	protected (P) vs. not protected (NP) at 4 weeks	SRF			-0.0403042	6.85121	0.180419	0.676045	0.999176
VRC314	Grp 1,4,5,6 adjusted	pre-immunization baseline	protected (P) vs. not protected (NP) at 4 weeks	ARHGAP35			-0.0575703	5.60378	0.180272	0.676168	0.999176
VRC314	Grp 1,4,5,6 adjusted	pre-immunization baseline	protected (P) vs. not protected (NP) at 4 weeks	PUS1			0.0551451	5.17527	0.180252	0.676185	0.999176
VRC314	Grp 1,4,5,6 adjusted	pre-immunization baseline	protected (P) vs. not protected (NP) at 4 weeks	RPN2			-0.0497879	6.97105	0.180204	0.676226	0.999176
VRC314	Grp 1,4,5,6 adjusted	pre-immunization baseline	protected (P) vs. not protected (NP) at 4 weeks	ZNF623			-0.0625372	4.05388	0.180113	0.676303	0.999176
VRC314	Grp 1,4,5,6 adjusted	pre-immunization baseline	protected (P) vs. not protected (NP) at 4 weeks	SMAD2			0.0345499	6.02331	0.180101	0.676313	0.999176
VRC314	Grp 1,4,5,6 adjusted	pre-immunization baseline	protected (P) vs. not protected (NP) at 4 weeks	KCNK17			-0.294735	0.685791	0.179985	0.676411	0.999176
VRC314	Grp 1,4,5,6 adjusted	pre-immunization baseline	protected (P) vs. not protected (NP) at 4 weeks	PRUNE2			-0.187659	1.7907	0.179933	0.676454	0.999176
VRC314	Grp 1,4,5,6 adjusted	pre-immunization baseline	protected (P) vs. not protected (NP) at 4 weeks	SPATS2			-0.0650992	2.88636	0.17971	0.676642	0.999176
VRC314	Grp 1,4,5,6 adjusted	pre-immunization baseline	protected (P) vs. not protected (NP) at 4 weeks	ZBTB2			0.0389667	5.02715	0.179696	0.676655	0.999176
VRC314	Grp 1,4,5,6 adjusted	pre-immunization baseline	protected (P) vs. not protected (NP) at 4 weeks	RRN3P1			0.173937	0.228319	0.179533	0.676792	0.999176
VRC314	Grp 1,4,5,6 adjusted	pre-immunization baseline	protected (P) vs. not protected (NP) at 4 weeks	GTPBP3			-0.0726441	4.42233	0.179533	0.676792	0.999176
VRC314	Grp 1,4,5,6 adjusted	pre-immunization baseline	protected (P) vs. not protected (NP) at 4 weeks	EPHB2			0.159847	1.88233	0.179395	0.676909	0.999176
VRC314	Grp 1,4,5,6 adjusted	pre-immunization baseline	protected (P) vs. not protected (NP) at 4 weeks	APOM			-0.0976872	0.901904	0.17922	0.677057	0.999176
VRC314	Grp 1,4,5,6 adjusted	pre-immunization baseline	protected (P) vs. not protected (NP) at 4 weeks	IRF8			-0.0670864	6.99444	0.179218	0.677059	0.999176
VRC314	Grp 1,4,5,6 adjusted	pre-immunization baseline	protected (P) vs. not protected (NP) at 4 weeks	TSFM			0.0556015	4.33489	0.179197	0.677076	0.999176
VRC314	Grp 1,4,5,6 adjusted	pre-immunization baseline	protected (P) vs. not protected (NP) at 4 weeks	APBB1			0.0612852	6.04319	0.178929	0.677303	0.999176
VRC314	Grp 1,4,5,6 adjusted	pre-immunization baseline	protected (P) vs. not protected (NP) at 4 weeks	ABCC13			0.259132	2.69007	0.178818	0.677397	0.999176
VRC314	Grp 1,4,5,6 adjusted	pre-immunization baseline	protected (P) vs. not protected (NP) at 4 weeks	HNRNPA3			0.0402274	7.30354	0.178699	0.677498	0.999176
VRC314	Grp 1,4,5,6 adjusted	pre-immunization baseline	protected (P) vs. not protected (NP) at 4 weeks	SLC30A5			0.0463816	4.96744	0.17869	0.677505	0.999176
VRC314	Grp 1,4,5,6 adjusted	pre-immunization baseline	protected (P) vs. not protected (NP) at 4 weeks	MRPL12			-0.0696952	4.97316	0.178613	0.677571	0.999176
VRC314	Grp 1,4,5,6 adjusted	pre-immunization baseline	protected (P) vs. not protected (NP) at 4 weeks	RTN4RL2			-0.153937	0.0201856	0.178574	0.677604	0.999176
VRC314	Grp 1,4,5,6 adjusted	pre-immunization baseline	protected (P) vs. not protected (NP) at 4 weeks	IFT88			0.0799677	2.20248	0.178554	0.677621	0.999176
VRC314	Grp 1,4,5,6 adjusted	pre-immunization baseline	protected (P) vs. not protected (NP) at 4 weeks	FBXO42			0.0486628	5.33965	0.178473	0.677689	0.999176
VRC314	Grp 1,4,5,6 adjusted	pre-immunization baseline	protected (P) vs. not protected (NP) at 4 weeks	CSNK1A1P1			-0.0824092	1.62959	0.178355	0.677789	0.999176
VRC314	Grp 1,4,5,6 adjusted	pre-immunization baseline	protected (P) vs. not protected (NP) at 4 weeks	WNT4			0.142904	0.87547	0.178196	0.677925	0.999176
VRC314	Grp 1,4,5,6 adjusted	pre-immunization baseline	protected (P) vs. not protected (NP) at 4 weeks	PODNL1			-0.171262	0.223817	0.177864	0.678207	0.999176
VRC314	Grp 1,4,5,6 adjusted	pre-immunization baseline	protected (P) vs. not protected (NP) at 4 weeks	TCF7			0.077698	9.19334	0.177851	0.678218	0.999176
VRC314	Grp 1,4,5,6 adjusted	pre-immunization baseline	protected (P) vs. not protected (NP) at 4 weeks	TRIM58			0.249464	8.5852	0.177746	0.678307	0.999176
VRC314	Grp 1,4,5,6 adjusted	pre-immunization baseline	protected (P) vs. not protected (NP) at 4 weeks	CD5			0.0812285	7.41812	0.177705	0.678342	0.999176
VRC314	Grp 1,4,5,6 adjusted	pre-immunization baseline	protected (P) vs. not protected (NP) at 4 weeks	EIF3F			0.0533079	6.24175	0.1776	0.678431	0.999176
VRC314	Grp 1,4,5,6 adjusted	pre-immunization baseline	protected (P) vs. not protected (NP) at 4 weeks	METTL22			-0.0584998	3.66248	0.177545	0.678478	0.999176
VRC314	Grp 1,4,5,6 adjusted	pre-immunization baseline	protected (P) vs. not protected (NP) at 4 weeks	POMZP3			0.199655	0.142394	0.17754	0.678482	0.999176
VRC314	Grp 1,4,5,6 adjusted	pre-immunization baseline	protected (P) vs. not protected (NP) at 4 weeks	HAUS4			-0.119325	5.85295	0.17749	0.678525	0.999176
VRC314	Grp 1,4,5,6 adjusted	pre-immunization baseline	protected (P) vs. not protected (NP) at 4 weeks	TMEM106B			0.0771242	4.96931	0.177342	0.678651	0.999176
VRC314	Grp 1,4,5,6 adjusted	pre-immunization baseline	protected (P) vs. not protected (NP) at 4 weeks	RFTN1			0.0567601	6.22583	0.177205	0.678767	0.999176
VRC314	Grp 1,4,5,6 adjusted	pre-immunization baseline	protected (P) vs. not protected (NP) at 4 weeks	CREB5			-0.144321	7.7761	0.177126	0.678834	0.999176
VRC314	Grp 1,4,5,6 adjusted	pre-immunization baseline	protected (P) vs. not protected (NP) at 4 weeks	SURF1			0.0462584	5.70919	0.177117	0.678842	0.999176
VRC314	Grp 1,4,5,6 adjusted	pre-immunization baseline	protected (P) vs. not protected (NP) at 4 weeks	SF3B1			0.0689166	8.58572	0.177054	0.678895	0.999176
VRC314	Grp 1,4,5,6 adjusted	pre-immunization baseline	protected (P) vs. not protected (NP) at 4 weeks	TP53TG1			0.0718674	2.79112	0.177015	0.678929	0.999176
VRC314	Grp 1,4,5,6 adjusted	pre-immunization baseline	protected (P) vs. not protected (NP) at 4 weeks	ITGB1			0.0765423	6.25901	0.176987	0.678953	0.999176
VRC314	Grp 1,4,5,6 adjusted	pre-immunization baseline	protected (P) vs. not protected (NP) at 4 weeks	ABCB4			-0.1596	1.42131	0.176907	0.679021	0.999176
VRC314	Grp 1,4,5,6 adjusted	pre-immunization baseline	protected (P) vs. not protected (NP) at 4 weeks	SCAMP3			-0.058491	6.10276	0.176834	0.679084	0.999176
VRC314	Grp 1,4,5,6 adjusted	pre-immunization baseline	protected (P) vs. not protected (NP) at 4 weeks	MORC2-AS1			0.0640286	3.56966	0.176714	0.679185	0.999176
VRC314	Grp 1,4,5,6 adjusted	pre-immunization baseline	protected (P) vs. not protected (NP) at 4 weeks	TBPL1			-0.0447604	4.16634	0.176641	0.679248	0.999176
VRC314	Grp 1,4,5,6 adjusted	pre-immunization baseline	protected (P) vs. not protected (NP) at 4 weeks	BLNK			0.0896547	3.44858	0.176598	0.679284	0.999176
VRC314	Grp 1,4,5,6 adjusted	pre-immunization baseline	protected (P) vs. not protected (NP) at 4 weeks	PRKCQ			0.075868	5.63931	0.176431	0.679427	0.999176
VRC314	Grp 1,4,5,6 adjusted	pre-immunization baseline	protected (P) vs. not protected (NP) at 4 weeks	TNFSF13B			0.0993528	7.24047	0.17619	0.679633	0.999176
VRC314	Grp 1,4,5,6 adjusted	pre-immunization baseline	protected (P) vs. not protected (NP) at 4 weeks	ZNF18			-0.0526204	5.06396	0.176155	0.679663	0.999176
VRC314	Grp 1,4,5,6 adjusted	pre-immunization baseline	protected (P) vs. not protected (NP) at 4 weeks	PRPF19			-0.0608637	6.44953	0.176	0.679795	0.999176
VRC314	Grp 1,4,5,6 adjusted	pre-immunization baseline	protected (P) vs. not protected (NP) at 4 weeks	TFE3			-0.0666296	7.9354	0.175927	0.679858	0.999176
VRC314	Grp 1,4,5,6 adjusted	pre-immunization baseline	protected (P) vs. not protected (NP) at 4 weeks	AKAP3			0.204717	0.145742	0.175901	0.67988	0.999176
VRC314	Grp 1,4,5,6 adjusted	pre-immunization baseline	protected (P) vs. not protected (NP) at 4 weeks	CNOT4			-0.0504375	4.44173	0.175884	0.679894	0.999176
VRC314	Grp 1,4,5,6 adjusted	pre-immunization baseline	protected (P) vs. not protected (NP) at 4 weeks	DGCR6			0.111325	0.764557	0.17585	0.679923	0.999176
VRC314	Grp 1,4,5,6 adjusted	pre-immunization baseline	protected (P) vs. not protected (NP) at 4 weeks	AFTPH			0.0522507	6.82268	0.175806	0.679961	0.999176
VRC314	Grp 1,4,5,6 adjusted	pre-immunization baseline	protected (P) vs. not protected (NP) at 4 weeks	EHD1			-0.0610953	9.40079	0.175741	0.680017	0.999176
VRC314	Grp 1,4,5,6 adjusted	pre-immunization baseline	protected (P) vs. not protected (NP) at 4 weeks	IFNGR2			-0.0864518	8.17408	0.175581	0.680154	0.999176
VRC314	Grp 1,4,5,6 adjusted	pre-immunization baseline	protected (P) vs. not protected (NP) at 4 weeks	HMBS			0.124217	4.37676	0.175344	0.680357	0.999176
VRC314	Grp 1,4,5,6 adjusted	pre-immunization baseline	protected (P) vs. not protected (NP) at 4 weeks	PEX6			-0.0770284	6.26602	0.175321	0.680376	0.999176
VRC314	Grp 1,4,5,6 adjusted	pre-immunization baseline	protected (P) vs. not protected (NP) at 4 weeks	STK4			-0.0574133	8.61658	0.175292	0.680402	0.999176
VRC314	Grp 1,4,5,6 adjusted	pre-immunization baseline	protected (P) vs. not protected (NP) at 4 weeks	BPI			0.283478	3.78821	0.175281	0.680411	0.999176
VRC314	Grp 1,4,5,6 adjusted	pre-immunization baseline	protected (P) vs. not protected (NP) at 4 weeks	NUP155			0.0740944	3.16421	0.175209	0.680473	0.999176
VRC314	Grp 1,4,5,6 adjusted	pre-immunization baseline	protected (P) vs. not protected (NP) at 4 weeks	CNOT6L			0.0466775	6.6168	0.175137	0.680535	0.999176
VRC314	Grp 1,4,5,6 adjusted	pre-immunization baseline	protected (P) vs. not protected (NP) at 4 weeks	ZNF398			-0.0381876	5.3907	0.175051	0.680608	0.999176
VRC314	Grp 1,4,5,6 adjusted	pre-immunization baseline	protected (P) vs. not protected (NP) at 4 weeks	EFNA4			0.0550807	3.29174	0.174962	0.680684	0.999176
VRC314	Grp 1,4,5,6 adjusted	pre-immunization baseline	protected (P) vs. not protected (NP) at 4 weeks	KLHDC4			-0.0697299	4.96804	0.174848	0.680782	0.999176
VRC314	Grp 1,4,5,6 adjusted	pre-immunization baseline	protected (P) vs. not protected (NP) at 4 weeks	PHTF1			-0.0813492	3.59395	0.174846	0.680784	0.999176
VRC314	Grp 1,4,5,6 adjusted	pre-immunization baseline	protected (P) vs. not protected (NP) at 4 weeks	FTH1			-0.0811953	10.9889	0.17482	0.680806	0.999176
VRC314	Grp 1,4,5,6 adjusted	pre-immunization baseline	protected (P) vs. not protected (NP) at 4 weeks	SIRT6			-0.0433013	5.2592	0.174788	0.680834	0.999176
VRC314	Grp 1,4,5,6 adjusted	pre-immunization baseline	protected (P) vs. not protected (NP) at 4 weeks	ZNF431			-0.0640551	3.41069	0.174776	0.680844	0.999176
VRC314	Grp 1,4,5,6 adjusted	pre-immunization baseline	protected (P) vs. not protected (NP) at 4 weeks	HCAR3			-0.156801	7.0989	0.17453	0.681055	0.999176
VRC314	Grp 1,4,5,6 adjusted	pre-immunization baseline	protected (P) vs. not protected (NP) at 4 weeks	DPP8			0.0532622	4.37864	0.174303	0.68125	0.999176
VRC314	Grp 1,4,5,6 adjusted	pre-immunization baseline	protected (P) vs. not protected (NP) at 4 weeks	PPP2R5C			0.0351738	7.35386	0.174045	0.681472	0.999176
VRC314	Grp 1,4,5,6 adjusted	pre-immunization baseline	protected (P) vs. not protected (NP) at 4 weeks	URM1			-0.0477666	6.26465	0.174013	0.6815	0.999176
VRC314	Grp 1,4,5,6 adjusted	pre-immunization baseline	protected (P) vs. not protected (NP) at 4 weeks	IL17RC			-0.0845697	2.83739	0.174001	0.68151	0.999176
VRC314	Grp 1,4,5,6 adjusted	pre-immunization baseline	protected (P) vs. not protected (NP) at 4 weeks	NXN			-0.156513	0.82446	0.173867	0.681625	0.999176
VRC314	Grp 1,4,5,6 adjusted	pre-immunization baseline	protected (P) vs. not protected (NP) at 4 weeks	ZNF672			-0.040477	6.68649	0.173596	0.681859	0.999176
VRC314	Grp 1,4,5,6 adjusted	pre-immunization baseline	protected (P) vs. not protected (NP) at 4 weeks	ATP5SL			0.0423593	5.50841	0.173355	0.682067	0.999176
VRC314	Grp 1,4,5,6 adjusted	pre-immunization baseline	protected (P) vs. not protected (NP) at 4 weeks	BATF			0.0816195	4.55748	0.173292	0.682122	0.999176
VRC314	Grp 1,4,5,6 adjusted	pre-immunization baseline	protected (P) vs. not protected (NP) at 4 weeks	DUSP11			0.0422271	4.60195	0.173272	0.682139	0.999176
VRC314	Grp 1,4,5,6 adjusted	pre-immunization baseline	protected (P) vs. not protected (NP) at 4 weeks	ZNF557			0.0545109	3.9999	0.173269	0.682141	0.999176
VRC314	Grp 1,4,5,6 adjusted	pre-immunization baseline	protected (P) vs. not protected (NP) at 4 weeks	EEF1G			0.0672639	5.07219	0.173122	0.682268	0.999176
VRC314	Grp 1,4,5,6 adjusted	pre-immunization baseline	protected (P) vs. not protected (NP) at 4 weeks	ACHE			0.234868	1.44634	0.17304	0.682339	0.999176
VRC314	Grp 1,4,5,6 adjusted	pre-immunization baseline	protected (P) vs. not protected (NP) at 4 weeks	CAPRIN2			-0.0615037	4.65154	0.172929	0.682434	0.999176
VRC314	Grp 1,4,5,6 adjusted	pre-immunization baseline	protected (P) vs. not protected (NP) at 4 weeks	ANXA2P2			0.0493627	7.98018	0.17292	0.682442	0.999176
VRC314	Grp 1,4,5,6 adjusted	pre-immunization baseline	protected (P) vs. not protected (NP) at 4 weeks	ZNF275			-0.0565834	4.9988	0.17277	0.682572	0.999176
VRC314	Grp 1,4,5,6 adjusted	pre-immunization baseline	protected (P) vs. not protected (NP) at 4 weeks	PARN			-0.0447864	5.07213	0.172659	0.682668	0.999176
VRC314	Grp 1,4,5,6 adjusted	pre-immunization baseline	protected (P) vs. not protected (NP) at 4 weeks	PSAP			-0.0704876	11.7733	0.172558	0.682756	0.999176
VRC314	Grp 1,4,5,6 adjusted	pre-immunization baseline	protected (P) vs. not protected (NP) at 4 weeks	RPRD2			0.05593	6.02978	0.172429	0.682868	0.999176
VRC314	Grp 1,4,5,6 adjusted	pre-immunization baseline	protected (P) vs. not protected (NP) at 4 weeks	RASAL3			-0.0538995	8.03613	0.172372	0.682917	0.999176
VRC314	Grp 1,4,5,6 adjusted	pre-immunization baseline	protected (P) vs. not protected (NP) at 4 weeks	ATF5			-0.0576851	4.5581	0.172275	0.683001	0.999176
VRC314	Grp 1,4,5,6 adjusted	pre-immunization baseline	protected (P) vs. not protected (NP) at 4 weeks	CNP			-0.0534452	6.65921	0.172262	0.683012	0.999176
VRC314	Grp 1,4,5,6 adjusted	pre-immunization baseline	protected (P) vs. not protected (NP) at 4 weeks	HCN2			0.112043	1.94301	0.172017	0.683224	0.999176
VRC314	Grp 1,4,5,6 adjusted	pre-immunization baseline	protected (P) vs. not protected (NP) at 4 weeks	LLGL2			-0.0963918	5.93065	0.172001	0.683238	0.999176
VRC314	Grp 1,4,5,6 adjusted	pre-immunization baseline	protected (P) vs. not protected (NP) at 4 weeks	RHOBTB2			0.0650379	4.90598	0.171743	0.683462	0.999176
VRC314	Grp 1,4,5,6 adjusted	pre-immunization baseline	protected (P) vs. not protected (NP) at 4 weeks	CIAPIN1			-0.050841	4.65568	0.171651	0.683541	0.999176
VRC314	Grp 1,4,5,6 adjusted	pre-immunization baseline	protected (P) vs. not protected (NP) at 4 weeks	MAP2K7			-0.0568069	7.03885	0.171595	0.68359	0.999176
VRC314	Grp 1,4,5,6 adjusted	pre-immunization baseline	protected (P) vs. not protected (NP) at 4 weeks	ADORA2A			-0.0381592	6.4706	0.17152	0.683655	0.999176
VRC314	Grp 1,4,5,6 adjusted	pre-immunization baseline	protected (P) vs. not protected (NP) at 4 weeks	FKBP15			-0.0543077	6.82613	0.171432	0.683732	0.999176
VRC314	Grp 1,4,5,6 adjusted	pre-immunization baseline	protected (P) vs. not protected (NP) at 4 weeks	KLHL6			0.0494615	6.22259	0.171391	0.683767	0.999176
VRC314	Grp 1,4,5,6 adjusted	pre-immunization baseline	protected (P) vs. not protected (NP) at 4 weeks	SDHAF2			-0.0428102	5.95413	0.171376	0.68378	0.999176
VRC314	Grp 1,4,5,6 adjusted	pre-immunization baseline	protected (P) vs. not protected (NP) at 4 weeks	GPR84			-0.119483	1.73476	0.171346	0.683806	0.999176
VRC314	Grp 1,4,5,6 adjusted	pre-immunization baseline	protected (P) vs. not protected (NP) at 4 weeks	TMED3			0.0660294	5.52294	0.171341	0.683811	0.999176
VRC314	Grp 1,4,5,6 adjusted	pre-immunization baseline	protected (P) vs. not protected (NP) at 4 weeks	GORASP2			-0.0494165	6.26457	0.171316	0.683832	0.999176
VRC314	Grp 1,4,5,6 adjusted	pre-immunization baseline	protected (P) vs. not protected (NP) at 4 weeks	NMNAT1			-0.0671741	4.49707	0.171284	0.68386	0.999176
VRC314	Grp 1,4,5,6 adjusted	pre-immunization baseline	protected (P) vs. not protected (NP) at 4 weeks	ZFAND2B			-0.0506851	6.05662	0.171258	0.683882	0.999176
VRC314	Grp 1,4,5,6 adjusted	pre-immunization baseline	protected (P) vs. not protected (NP) at 4 weeks	THOC6			-0.0540633	4.24662	0.171231	0.683906	0.999176
VRC314	Grp 1,4,5,6 adjusted	pre-immunization baseline	protected (P) vs. not protected (NP) at 4 weeks	GPR137			-0.0490517	5.07604	0.170956	0.684145	0.999176
VRC314	Grp 1,4,5,6 adjusted	pre-immunization baseline	protected (P) vs. not protected (NP) at 4 weeks	NMB			0.104235	1.73078	0.170941	0.684158	0.999176
VRC314	Grp 1,4,5,6 adjusted	pre-immunization baseline	protected (P) vs. not protected (NP) at 4 weeks	DHX16			-0.0355574	6.25329	0.170759	0.684317	0.999176
VRC314	Grp 1,4,5,6 adjusted	pre-immunization baseline	protected (P) vs. not protected (NP) at 4 weeks	WDR1			-0.0492811	9.36177	0.170755	0.68432	0.999176
VRC314	Grp 1,4,5,6 adjusted	pre-immunization baseline	protected (P) vs. not protected (NP) at 4 weeks	POU2AF1			0.0907922	5.73367	0.170611	0.684446	0.999176
VRC314	Grp 1,4,5,6 adjusted	pre-immunization baseline	protected (P) vs. not protected (NP) at 4 weeks	DDHD1			0.0547305	5.4039	0.170504	0.684539	0.999176
VRC314	Grp 1,4,5,6 adjusted	pre-immunization baseline	protected (P) vs. not protected (NP) at 4 weeks	TBC1D23			0.0682151	5.10578	0.170433	0.6846	0.999176
VRC314	Grp 1,4,5,6 adjusted	pre-immunization baseline	protected (P) vs. not protected (NP) at 4 weeks	ELK4			0.0565112	6.18616	0.170373	0.684653	0.999176
VRC314	Grp 1,4,5,6 adjusted	pre-immunization baseline	protected (P) vs. not protected (NP) at 4 weeks	SKAP1			0.0728607	5.88325	0.17033	0.68469	0.999176
VRC314	Grp 1,4,5,6 adjusted	pre-immunization baseline	protected (P) vs. not protected (NP) at 4 weeks	ZNF300			-0.139745	1.72735	0.170325	0.684695	0.999176
VRC314	Grp 1,4,5,6 adjusted	pre-immunization baseline	protected (P) vs. not protected (NP) at 4 weeks	PDE4B			-0.0691686	6.43377	0.170086	0.684903	0.999176
VRC314	Grp 1,4,5,6 adjusted	pre-immunization baseline	protected (P) vs. not protected (NP) at 4 weeks	SLC25A45			0.047916	5.63575	0.170061	0.684925	0.999176
VRC314	Grp 1,4,5,6 adjusted	pre-immunization baseline	protected (P) vs. not protected (NP) at 4 weeks	WDTC1			-0.0759372	8.22252	0.170026	0.684956	0.999176
VRC314	Grp 1,4,5,6 adjusted	pre-immunization baseline	protected (P) vs. not protected (NP) at 4 weeks	IK			0.0434467	5.14036	0.169926	0.685043	0.999176
VRC314	Grp 1,4,5,6 adjusted	pre-immunization baseline	protected (P) vs. not protected (NP) at 4 weeks	CDK2			0.0597535	4.1574	0.169905	0.685061	0.999176
VRC314	Grp 1,4,5,6 adjusted	pre-immunization baseline	protected (P) vs. not protected (NP) at 4 weeks	HERPUD1			-0.0513633	7.09018	0.169852	0.685107	0.999176
VRC314	Grp 1,4,5,6 adjusted	pre-immunization baseline	protected (P) vs. not protected (NP) at 4 weeks	COX19			-0.037802	6.03348	0.169819	0.685137	0.999176
VRC314	Grp 1,4,5,6 adjusted	pre-immunization baseline	protected (P) vs. not protected (NP) at 4 weeks	TRUB1			0.092553	3.19414	0.169683	0.685255	0.999176
VRC314	Grp 1,4,5,6 adjusted	pre-immunization baseline	protected (P) vs. not protected (NP) at 4 weeks	PAPD7			-0.0465638	5.47815	0.169665	0.68527	0.999176
VRC314	Grp 1,4,5,6 adjusted	pre-immunization baseline	protected (P) vs. not protected (NP) at 4 weeks	LCP2			-0.0480333	8.16981	0.16949	0.685424	0.999176
VRC314	Grp 1,4,5,6 adjusted	pre-immunization baseline	protected (P) vs. not protected (NP) at 4 weeks	DNAI2			0.202202	0.440082	0.169313	0.685579	0.999176
VRC314	Grp 1,4,5,6 adjusted	pre-immunization baseline	protected (P) vs. not protected (NP) at 4 weeks	HSBP1L1			0.0971554	2.81995	0.169311	0.68558	0.999176
VRC314	Grp 1,4,5,6 adjusted	pre-immunization baseline	protected (P) vs. not protected (NP) at 4 weeks	MAPK14			-0.0846512	7.84179	0.169299	0.685591	0.999176
VRC314	Grp 1,4,5,6 adjusted	pre-immunization baseline	protected (P) vs. not protected (NP) at 4 weeks	ADIPOR2			-0.0422986	6.52884	0.169195	0.685682	0.999176
VRC314	Grp 1,4,5,6 adjusted	pre-immunization baseline	protected (P) vs. not protected (NP) at 4 weeks	PTPRK			-0.125145	1.66286	0.169056	0.685803	0.999176
VRC314	Grp 1,4,5,6 adjusted	pre-immunization baseline	protected (P) vs. not protected (NP) at 4 weeks	TMEM170B			-0.0976865	5.58034	0.168921	0.685922	0.999176
VRC314	Grp 1,4,5,6 adjusted	pre-immunization baseline	protected (P) vs. not protected (NP) at 4 weeks	MYH11			-0.108374	4.74783	0.168718	0.686099	0.999176
VRC314	Grp 1,4,5,6 adjusted	pre-immunization baseline	protected (P) vs. not protected (NP) at 4 weeks	LRRC56			0.0857494	2.59681	0.168486	0.686303	0.999176
VRC314	Grp 1,4,5,6 adjusted	pre-immunization baseline	protected (P) vs. not protected (NP) at 4 weeks	USP25			0.0484933	5.60407	0.1684	0.686378	0.999176
VRC314	Grp 1,4,5,6 adjusted	pre-immunization baseline	protected (P) vs. not protected (NP) at 4 weeks	HTRA1			-0.268517	0.363114	0.168395	0.686383	0.999176
VRC314	Grp 1,4,5,6 adjusted	pre-immunization baseline	protected (P) vs. not protected (NP) at 4 weeks	CCDC39			0.102543	2.8459	0.168256	0.686505	0.999176
VRC314	Grp 1,4,5,6 adjusted	pre-immunization baseline	protected (P) vs. not protected (NP) at 4 weeks	THUMPD3			0.0613573	4.74401	0.168245	0.686514	0.999176
VRC314	Grp 1,4,5,6 adjusted	pre-immunization baseline	protected (P) vs. not protected (NP) at 4 weeks	IKZF3			0.0875006	4.28306	0.167713	0.686982	0.999176
VRC314	Grp 1,4,5,6 adjusted	pre-immunization baseline	protected (P) vs. not protected (NP) at 4 weeks	PRRG4			-0.115404	5.89787	0.167693	0.687	0.999176
VRC314	Grp 1,4,5,6 adjusted	pre-immunization baseline	protected (P) vs. not protected (NP) at 4 weeks	ZNF791			-0.0592052	4.48606	0.16755	0.687126	0.999176
VRC314	Grp 1,4,5,6 adjusted	pre-immunization baseline	protected (P) vs. not protected (NP) at 4 weeks	PLD1			0.0933414	2.9894	0.167469	0.687196	0.999176
VRC314	Grp 1,4,5,6 adjusted	pre-immunization baseline	protected (P) vs. not protected (NP) at 4 weeks	UNG			0.0649552	4.40157	0.167465	0.687201	0.999176
VRC314	Grp 1,4,5,6 adjusted	pre-immunization baseline	protected (P) vs. not protected (NP) at 4 weeks	HIST1H3D			-0.118203	2.28395	0.167416	0.687244	0.999176
VRC314	Grp 1,4,5,6 adjusted	pre-immunization baseline	protected (P) vs. not protected (NP) at 4 weeks	RAB37			-0.0466165	8.24678	0.167365	0.687288	0.999176
VRC314	Grp 1,4,5,6 adjusted	pre-immunization baseline	protected (P) vs. not protected (NP) at 4 weeks	PODXL2			0.0785621	2.43887	0.167131	0.687495	0.999176
VRC314	Grp 1,4,5,6 adjusted	pre-immunization baseline	protected (P) vs. not protected (NP) at 4 weeks	STAM			0.0513092	4.06863	0.167053	0.687564	0.999176
VRC314	Grp 1,4,5,6 adjusted	pre-immunization baseline	protected (P) vs. not protected (NP) at 4 weeks	SLC16A11			-0.131102	1.86373	0.167025	0.687588	0.999176
VRC314	Grp 1,4,5,6 adjusted	pre-immunization baseline	protected (P) vs. not protected (NP) at 4 weeks	ZNF566			0.0522629	3.54391	0.167007	0.687603	0.999176
VRC314	Grp 1,4,5,6 adjusted	pre-immunization baseline	protected (P) vs. not protected (NP) at 4 weeks	JMJD7			-0.0539414	3.55698	0.166835	0.687756	0.999176
VRC314	Grp 1,4,5,6 adjusted	pre-immunization baseline	protected (P) vs. not protected (NP) at 4 weeks	ENKUR			0.142323	1.80544	0.166709	0.687867	0.999176
VRC314	Grp 1,4,5,6 adjusted	pre-immunization baseline	protected (P) vs. not protected (NP) at 4 weeks	FNIP1			-0.0908032	6.14823	0.166694	0.68788	0.999176
VRC314	Grp 1,4,5,6 adjusted	pre-immunization baseline	protected (P) vs. not protected (NP) at 4 weeks	FAM168A			-0.0755626	5.13014	0.166586	0.687976	0.999176
VRC314	Grp 1,4,5,6 adjusted	pre-immunization baseline	protected (P) vs. not protected (NP) at 4 weeks	ERCC6L			-0.173112	0.622815	0.166556	0.688002	0.999176
VRC314	Grp 1,4,5,6 adjusted	pre-immunization baseline	protected (P) vs. not protected (NP) at 4 weeks	NFKBIL1			0.0466342	4.4824	0.166541	0.688015	0.999176
VRC314	Grp 1,4,5,6 adjusted	pre-immunization baseline	protected (P) vs. not protected (NP) at 4 weeks	SYCE1L			0.129865	1.00015	0.166504	0.688048	0.999176
VRC314	Grp 1,4,5,6 adjusted	pre-immunization baseline	protected (P) vs. not protected (NP) at 4 weeks	FZD1			-0.0983794	3.40331	0.16638	0.688157	0.999176
VRC314	Grp 1,4,5,6 adjusted	pre-immunization baseline	protected (P) vs. not protected (NP) at 4 weeks	KIAA0825			0.109205	2.2621	0.166196	0.68832	0.999176
VRC314	Grp 1,4,5,6 adjusted	pre-immunization baseline	protected (P) vs. not protected (NP) at 4 weeks	SLAMF7			-0.0916547	6.3448	0.166116	0.688391	0.999176
VRC314	Grp 1,4,5,6 adjusted	pre-immunization baseline	protected (P) vs. not protected (NP) at 4 weeks	RBMS2			-0.0932544	3.90582	0.166097	0.688407	0.999176
VRC314	Grp 1,4,5,6 adjusted	pre-immunization baseline	protected (P) vs. not protected (NP) at 4 weeks	ATL1			-0.114412	1.03662	0.16608	0.688423	0.999176
VRC314	Grp 1,4,5,6 adjusted	pre-immunization baseline	protected (P) vs. not protected (NP) at 4 weeks	VARS			-0.0572074	5.86376	0.165942	0.688545	0.999176
VRC314	Grp 1,4,5,6 adjusted	pre-immunization baseline	protected (P) vs. not protected (NP) at 4 weeks	SFRP5			0.200794	1.45226	0.165939	0.688548	0.999176
VRC314	Grp 1,4,5,6 adjusted	pre-immunization baseline	protected (P) vs. not protected (NP) at 4 weeks	MED29			-0.0361179	6.42951	0.165808	0.688663	0.999176
VRC314	Grp 1,4,5,6 adjusted	pre-immunization baseline	protected (P) vs. not protected (NP) at 4 weeks	NAPA			-0.0657052	7.97367	0.16579	0.688679	0.999176
VRC314	Grp 1,4,5,6 adjusted	pre-immunization baseline	protected (P) vs. not protected (NP) at 4 weeks	DPM3			-0.0653649	4.22275	0.165748	0.688717	0.999176
VRC314	Grp 1,4,5,6 adjusted	pre-immunization baseline	protected (P) vs. not protected (NP) at 4 weeks	ABHD14A			-0.0717155	3.71602	0.16571	0.68875	0.999176
VRC314	Grp 1,4,5,6 adjusted	pre-immunization baseline	protected (P) vs. not protected (NP) at 4 weeks	NRADDP			-0.121049	1.14729	0.165677	0.688779	0.999176
VRC314	Grp 1,4,5,6 adjusted	pre-immunization baseline	protected (P) vs. not protected (NP) at 4 weeks	P2RY12			-0.140886	1.87997	0.165652	0.688802	0.999176
VRC314	Grp 1,4,5,6 adjusted	pre-immunization baseline	protected (P) vs. not protected (NP) at 4 weeks	TMF1			0.0659565	5.33352	0.165643	0.68881	0.999176
VRC314	Grp 1,4,5,6 adjusted	pre-immunization baseline	protected (P) vs. not protected (NP) at 4 weeks	POM121C			-0.0533373	4.82688	0.165542	0.688899	0.999176
VRC314	Grp 1,4,5,6 adjusted	pre-immunization baseline	protected (P) vs. not protected (NP) at 4 weeks	JOSD2			-0.0649927	4.70601	0.165535	0.688906	0.999176
VRC314	Grp 1,4,5,6 adjusted	pre-immunization baseline	protected (P) vs. not protected (NP) at 4 weeks	TRIM11			-0.033606	6.61681	0.165531	0.688909	0.999176
VRC314	Grp 1,4,5,6 adjusted	pre-immunization baseline	protected (P) vs. not protected (NP) at 4 weeks	SYMPK			-0.0443506	6.60525	0.165457	0.688975	0.999176
VRC314	Grp 1,4,5,6 adjusted	pre-immunization baseline	protected (P) vs. not protected (NP) at 4 weeks	C20orf196			0.0579892	3.61984	0.165415	0.689012	0.999176
VRC314	Grp 1,4,5,6 adjusted	pre-immunization baseline	protected (P) vs. not protected (NP) at 4 weeks	VAV3			0.0715018	5.13286	0.165254	0.689155	0.999176
VRC314	Grp 1,4,5,6 adjusted	pre-immunization baseline	protected (P) vs. not protected (NP) at 4 weeks	RNFT1			0.0654789	3.839	0.165223	0.689182	0.999176
VRC314	Grp 1,4,5,6 adjusted	pre-immunization baseline	protected (P) vs. not protected (NP) at 4 weeks	NIPA2			-0.0534124	6.09786	0.165204	0.689199	0.999176
VRC314	Grp 1,4,5,6 adjusted	pre-immunization baseline	protected (P) vs. not protected (NP) at 4 weeks	MRPS6			0.0485531	5.3652	0.165197	0.689205	0.999176
VRC314	Grp 1,4,5,6 adjusted	pre-immunization baseline	protected (P) vs. not protected (NP) at 4 weeks	CTSZ			-0.0574274	8.78894	0.165131	0.689264	0.999176
VRC314	Grp 1,4,5,6 adjusted	pre-immunization baseline	protected (P) vs. not protected (NP) at 4 weeks	GRSF1			0.0427489	6.04822	0.16481	0.689549	0.999176
VRC314	Grp 1,4,5,6 adjusted	pre-immunization baseline	protected (P) vs. not protected (NP) at 4 weeks	PCMTD2			0.0700541	5.96975	0.16478	0.689576	0.999176
VRC314	Grp 1,4,5,6 adjusted	pre-immunization baseline	protected (P) vs. not protected (NP) at 4 weeks	FBXL18			-0.0434266	5.20559	0.164771	0.689583	0.999176
VRC314	Grp 1,4,5,6 adjusted	pre-immunization baseline	protected (P) vs. not protected (NP) at 4 weeks	SLC6A4			0.240356	0.0704443	0.164771	0.689584	0.999176
VRC314	Grp 1,4,5,6 adjusted	pre-immunization baseline	protected (P) vs. not protected (NP) at 4 weeks	PDE5A			-0.127277	3.24465	0.164748	0.689604	0.999176
VRC314	Grp 1,4,5,6 adjusted	pre-immunization baseline	protected (P) vs. not protected (NP) at 4 weeks	NKIRAS2			-0.0443273	6.14862	0.164733	0.689617	0.999176
VRC314	Grp 1,4,5,6 adjusted	pre-immunization baseline	protected (P) vs. not protected (NP) at 4 weeks	GRAP2			-0.0564408	6.0412	0.164721	0.689628	0.999176
VRC314	Grp 1,4,5,6 adjusted	pre-immunization baseline	protected (P) vs. not protected (NP) at 4 weeks	CD320			-0.114149	5.27376	0.164707	0.689641	0.999176
VRC314	Grp 1,4,5,6 adjusted	pre-immunization baseline	protected (P) vs. not protected (NP) at 4 weeks	CLSTN1			-0.0615925	6.84335	0.164422	0.689894	0.999176
VRC314	Grp 1,4,5,6 adjusted	pre-immunization baseline	protected (P) vs. not protected (NP) at 4 weeks	BUD13			0.0461448	4.74971	0.16422	0.690074	0.999176
VRC314	Grp 1,4,5,6 adjusted	pre-immunization baseline	protected (P) vs. not protected (NP) at 4 weeks	POLR3H			-0.0418479	4.65747	0.164176	0.690113	0.999176
VRC314	Grp 1,4,5,6 adjusted	pre-immunization baseline	protected (P) vs. not protected (NP) at 4 weeks	MRPS27			0.0442577	5.71698	0.163949	0.690316	0.999176
VRC314	Grp 1,4,5,6 adjusted	pre-immunization baseline	protected (P) vs. not protected (NP) at 4 weeks	E2F4			0.0367723	7.14447	0.163916	0.690345	0.999176
VRC314	Grp 1,4,5,6 adjusted	pre-immunization baseline	protected (P) vs. not protected (NP) at 4 weeks	EZH2			0.0656763	3.0616	0.163834	0.690418	0.999176
VRC314	Grp 1,4,5,6 adjusted	pre-immunization baseline	protected (P) vs. not protected (NP) at 4 weeks	MBLAC2			0.0924646	2.59246	0.163813	0.690436	0.999176
VRC314	Grp 1,4,5,6 adjusted	pre-immunization baseline	protected (P) vs. not protected (NP) at 4 weeks	ARSA			-0.057387	7.44182	0.163806	0.690443	0.999176
VRC314	Grp 1,4,5,6 adjusted	pre-immunization baseline	protected (P) vs. not protected (NP) at 4 weeks	RAD17			-0.060629	3.66227	0.163788	0.690459	0.999176
VRC314	Grp 1,4,5,6 adjusted	pre-immunization baseline	protected (P) vs. not protected (NP) at 4 weeks	RBM10			0.0390955	6.48323	0.163787	0.69046	0.999176
VRC314	Grp 1,4,5,6 adjusted	pre-immunization baseline	protected (P) vs. not protected (NP) at 4 weeks	IDE			0.0623407	4.35425	0.16366	0.690573	0.999176
VRC314	Grp 1,4,5,6 adjusted	pre-immunization baseline	protected (P) vs. not protected (NP) at 4 weeks	MTG1			0.0455769	4.82608	0.163538	0.690682	0.999176
VRC314	Grp 1,4,5,6 adjusted	pre-immunization baseline	protected (P) vs. not protected (NP) at 4 weeks	MIPEP			0.094863	2.12145	0.163448	0.690762	0.999176
VRC314	Grp 1,4,5,6 adjusted	pre-immunization baseline	protected (P) vs. not protected (NP) at 4 weeks	PPM1A			0.0885029	7.21648	0.163376	0.690827	0.999176
VRC314	Grp 1,4,5,6 adjusted	pre-immunization baseline	protected (P) vs. not protected (NP) at 4 weeks	LRRC37BP1			0.062176	2.80206	0.163321	0.690876	0.999176
VRC314	Grp 1,4,5,6 adjusted	pre-immunization baseline	protected (P) vs. not protected (NP) at 4 weeks	UIMC1			0.0648234	5.76816	0.16309	0.691083	0.999176
VRC314	Grp 1,4,5,6 adjusted	pre-immunization baseline	protected (P) vs. not protected (NP) at 4 weeks	PRSS33			-0.236736	4.94119	0.163052	0.691116	0.999176
VRC314	Grp 1,4,5,6 adjusted	pre-immunization baseline	protected (P) vs. not protected (NP) at 4 weeks	ATE1			-0.0759645	2.37409	0.162899	0.691253	0.999176
VRC314	Grp 1,4,5,6 adjusted	pre-immunization baseline	protected (P) vs. not protected (NP) at 4 weeks	SNORD102			-0.222918	-0.0217479	0.162885	0.691266	0.999176
VRC314	Grp 1,4,5,6 adjusted	pre-immunization baseline	protected (P) vs. not protected (NP) at 4 weeks	SREBF2			-0.046858	6.58095	0.162872	0.691277	0.999176
VRC314	Grp 1,4,5,6 adjusted	pre-immunization baseline	protected (P) vs. not protected (NP) at 4 weeks	PRSS57			0.220976	1.67284	0.162694	0.691437	0.999176
VRC314	Grp 1,4,5,6 adjusted	pre-immunization baseline	protected (P) vs. not protected (NP) at 4 weeks	NIPAL2			0.208426	2.17574	0.162608	0.691514	0.999176
VRC314	Grp 1,4,5,6 adjusted	pre-immunization baseline	protected (P) vs. not protected (NP) at 4 weeks	RGS3			-0.0474484	6.7396	0.162484	0.691625	0.999176
VRC314	Grp 1,4,5,6 adjusted	pre-immunization baseline	protected (P) vs. not protected (NP) at 4 weeks	ZNF83			0.0969047	5.42347	0.162337	0.691757	0.999176
VRC314	Grp 1,4,5,6 adjusted	pre-immunization baseline	protected (P) vs. not protected (NP) at 4 weeks	MAPKAPK3			-0.0517815	7.96892	0.162241	0.691843	0.999176
VRC314	Grp 1,4,5,6 adjusted	pre-immunization baseline	protected (P) vs. not protected (NP) at 4 weeks	CRB3			-0.180077	0.419318	0.16214	0.691933	0.999176
VRC314	Grp 1,4,5,6 adjusted	pre-immunization baseline	protected (P) vs. not protected (NP) at 4 weeks	SCAF8			0.0537729	5.82449	0.161941	0.692112	0.999176
VRC314	Grp 1,4,5,6 adjusted	pre-immunization baseline	protected (P) vs. not protected (NP) at 4 weeks	HMGXB3			0.0410892	5.7019	0.161929	0.692122	0.999176
VRC314	Grp 1,4,5,6 adjusted	pre-immunization baseline	protected (P) vs. not protected (NP) at 4 weeks	SF3A3			-0.0501939	5.66365	0.1619	0.692149	0.999176
VRC314	Grp 1,4,5,6 adjusted	pre-immunization baseline	protected (P) vs. not protected (NP) at 4 weeks	GSTK1			0.0455265	7.97927	0.161864	0.692181	0.999176
VRC314	Grp 1,4,5,6 adjusted	pre-immunization baseline	protected (P) vs. not protected (NP) at 4 weeks	ZDHHC4			0.0547542	4.51532	0.161714	0.692316	0.999176
VRC314	Grp 1,4,5,6 adjusted	pre-immunization baseline	protected (P) vs. not protected (NP) at 4 weeks	GSDMA			-0.241856	0.374998	0.161641	0.692381	0.999176
VRC314	Grp 1,4,5,6 adjusted	pre-immunization baseline	protected (P) vs. not protected (NP) at 4 weeks	FLII			-0.0537133	8.19792	0.161633	0.692389	0.999176
VRC314	Grp 1,4,5,6 adjusted	pre-immunization baseline	protected (P) vs. not protected (NP) at 4 weeks	CD44			-0.0443766	9.28045	0.161501	0.692507	0.999176
VRC314	Grp 1,4,5,6 adjusted	pre-immunization baseline	protected (P) vs. not protected (NP) at 4 weeks	FEZ2			0.0509504	4.64489	0.161327	0.692664	0.999176
VRC314	Grp 1,4,5,6 adjusted	pre-immunization baseline	protected (P) vs. not protected (NP) at 4 weeks	HCST			-0.0730187	6.85721	0.161313	0.692676	0.999176
VRC314	Grp 1,4,5,6 adjusted	pre-immunization baseline	protected (P) vs. not protected (NP) at 4 weeks	ETF1			0.0395331	5.85952	0.161193	0.692784	0.999176
VRC314	Grp 1,4,5,6 adjusted	pre-immunization baseline	protected (P) vs. not protected (NP) at 4 weeks	CCDC117			0.0460281	5.22202	0.161062	0.692902	0.999176
VRC314	Grp 1,4,5,6 adjusted	pre-immunization baseline	protected (P) vs. not protected (NP) at 4 weeks	SEC61B			0.0441418	5.0911	0.161039	0.692923	0.999176
VRC314	Grp 1,4,5,6 adjusted	pre-immunization baseline	protected (P) vs. not protected (NP) at 4 weeks	TAB1			0.0449953	5.91444	0.160896	0.693052	0.999176
VRC314	Grp 1,4,5,6 adjusted	pre-immunization baseline	protected (P) vs. not protected (NP) at 4 weeks	LRRC45			-0.065878	4.47413	0.160809	0.693131	0.999176
VRC314	Grp 1,4,5,6 adjusted	pre-immunization baseline	protected (P) vs. not protected (NP) at 4 weeks	KDM4A			-0.0481031	5.41548	0.160804	0.693135	0.999176
VRC314	Grp 1,4,5,6 adjusted	pre-immunization baseline	protected (P) vs. not protected (NP) at 4 weeks	BTBD2			-0.0395986	7.43254	0.160611	0.693309	0.999176
VRC314	Grp 1,4,5,6 adjusted	pre-immunization baseline	protected (P) vs. not protected (NP) at 4 weeks	B4GALT2			-0.127918	2.03055	0.160561	0.693354	0.999176
VRC314	Grp 1,4,5,6 adjusted	pre-immunization baseline	protected (P) vs. not protected (NP) at 4 weeks	PARP16			-0.056981	4.94939	0.160266	0.693621	0.999176
VRC314	Grp 1,4,5,6 adjusted	pre-immunization baseline	protected (P) vs. not protected (NP) at 4 weeks	PPP1R15A			-0.097842	7.6806	0.160266	0.693621	0.999176
VRC314	Grp 1,4,5,6 adjusted	pre-immunization baseline	protected (P) vs. not protected (NP) at 4 weeks	ATP6V1F			-0.0479982	6.30707	0.160238	0.693646	0.999176
VRC314	Grp 1,4,5,6 adjusted	pre-immunization baseline	protected (P) vs. not protected (NP) at 4 weeks	SH2D1B			-0.0855546	5.03224	0.160145	0.69373	0.999176
VRC314	Grp 1,4,5,6 adjusted	pre-immunization baseline	protected (P) vs. not protected (NP) at 4 weeks	HEG1			0.0654795	4.21696	0.160139	0.693735	0.999176
VRC314	Grp 1,4,5,6 adjusted	pre-immunization baseline	protected (P) vs. not protected (NP) at 4 weeks	ELOVL1			0.0385888	6.75784	0.160098	0.693773	0.999176
VRC314	Grp 1,4,5,6 adjusted	pre-immunization baseline	protected (P) vs. not protected (NP) at 4 weeks	LBH			0.0692814	8.79606	0.159995	0.693865	0.999176
VRC314	Grp 1,4,5,6 adjusted	pre-immunization baseline	protected (P) vs. not protected (NP) at 4 weeks	DNAH6			0.173175	1.05449	0.159805	0.694038	0.999176
VRC314	Grp 1,4,5,6 adjusted	pre-immunization baseline	protected (P) vs. not protected (NP) at 4 weeks	UGDH			0.0661825	3.37176	0.159752	0.694085	0.999176
VRC314	Grp 1,4,5,6 adjusted	pre-immunization baseline	protected (P) vs. not protected (NP) at 4 weeks	GALNT1			0.0544266	5.84139	0.159718	0.694116	0.999176
VRC314	Grp 1,4,5,6 adjusted	pre-immunization baseline	protected (P) vs. not protected (NP) at 4 weeks	PRICKLE4			0.084551	2.6575	0.15964	0.694186	0.999176
VRC314	Grp 1,4,5,6 adjusted	pre-immunization baseline	protected (P) vs. not protected (NP) at 4 weeks	LACTB2			0.104889	1.75662	0.159554	0.694264	0.999176
VRC314	Grp 1,4,5,6 adjusted	pre-immunization baseline	protected (P) vs. not protected (NP) at 4 weeks	RCL1			0.0750908	3.05533	0.159372	0.69443	0.999176
VRC314	Grp 1,4,5,6 adjusted	pre-immunization baseline	protected (P) vs. not protected (NP) at 4 weeks	BCAS1			-0.171577	0.237067	0.159296	0.694499	0.999176
VRC314	Grp 1,4,5,6 adjusted	pre-immunization baseline	protected (P) vs. not protected (NP) at 4 weeks	EFHC1			-0.0722452	3.12256	0.159175	0.694608	0.999176
VRC314	Grp 1,4,5,6 adjusted	pre-immunization baseline	protected (P) vs. not protected (NP) at 4 weeks	CCDC73			-0.149446	0.489361	0.159171	0.694612	0.999176
VRC314	Grp 1,4,5,6 adjusted	pre-immunization baseline	protected (P) vs. not protected (NP) at 4 weeks	ZNF202			0.055511	4.34456	0.158991	0.694775	0.999176
VRC314	Grp 1,4,5,6 adjusted	pre-immunization baseline	protected (P) vs. not protected (NP) at 4 weeks	MRPL41			-0.0629175	5.4653	0.158938	0.694824	0.999176
VRC314	Grp 1,4,5,6 adjusted	pre-immunization baseline	protected (P) vs. not protected (NP) at 4 weeks	FUT2			0.111515	1.12165	0.158887	0.694869	0.999176
VRC314	Grp 1,4,5,6 adjusted	pre-immunization baseline	protected (P) vs. not protected (NP) at 4 weeks	SNORD96A			0.131561	0.838058	0.158873	0.694882	0.999176
VRC314	Grp 1,4,5,6 adjusted	pre-immunization baseline	protected (P) vs. not protected (NP) at 4 weeks	TBC1D30			0.122725	2.1996	0.158833	0.694919	0.999176
VRC314	Grp 1,4,5,6 adjusted	pre-immunization baseline	protected (P) vs. not protected (NP) at 4 weeks	SAMM50			-0.056383	4.92662	0.158769	0.694977	0.999176
VRC314	Grp 1,4,5,6 adjusted	pre-immunization baseline	protected (P) vs. not protected (NP) at 4 weeks	SLC29A3			-0.0657794	3.89767	0.158716	0.695025	0.999176
VRC314	Grp 1,4,5,6 adjusted	pre-immunization baseline	protected (P) vs. not protected (NP) at 4 weeks	SLC23A1			0.0973147	1.71509	0.158709	0.695031	0.999176
VRC314	Grp 1,4,5,6 adjusted	pre-immunization baseline	protected (P) vs. not protected (NP) at 4 weeks	SULT1A2			0.108565	1.19296	0.158702	0.695037	0.999176
VRC314	Grp 1,4,5,6 adjusted	pre-immunization baseline	protected (P) vs. not protected (NP) at 4 weeks	KIR3DL2			0.140721	2.18382	0.158645	0.695089	0.999176
VRC314	Grp 1,4,5,6 adjusted	pre-immunization baseline	protected (P) vs. not protected (NP) at 4 weeks	MRPL19			0.0542503	4.56389	0.158545	0.69518	0.999176
VRC314	Grp 1,4,5,6 adjusted	pre-immunization baseline	protected (P) vs. not protected (NP) at 4 weeks	ARF5			-0.049015	7.67468	0.158494	0.695226	0.999176
VRC314	Grp 1,4,5,6 adjusted	pre-immunization baseline	protected (P) vs. not protected (NP) at 4 weeks	ADAMTS1			-0.184894	1.84573	0.158312	0.695392	0.999176
VRC314	Grp 1,4,5,6 adjusted	pre-immunization baseline	protected (P) vs. not protected (NP) at 4 weeks	DNAJC3			-0.0778875	6.61575	0.158194	0.695499	0.999176
VRC314	Grp 1,4,5,6 adjusted	pre-immunization baseline	protected (P) vs. not protected (NP) at 4 weeks	VDAC1			-0.0407722	5.36389	0.158112	0.695574	0.999176
VRC314	Grp 1,4,5,6 adjusted	pre-immunization baseline	protected (P) vs. not protected (NP) at 4 weeks	CEACAM3			-0.103489	6.93721	0.158078	0.695605	0.999176
VRC314	Grp 1,4,5,6 adjusted	pre-immunization baseline	protected (P) vs. not protected (NP) at 4 weeks	GIGYF2			-0.0496444	5.83276	0.158039	0.695641	0.999176
VRC314	Grp 1,4,5,6 adjusted	pre-immunization baseline	protected (P) vs. not protected (NP) at 4 weeks	PTPN13			-0.193937	1.4879	0.15803	0.695649	0.999176
VRC314	Grp 1,4,5,6 adjusted	pre-immunization baseline	protected (P) vs. not protected (NP) at 4 weeks	GHRL			-0.0831414	3.55937	0.158016	0.695662	0.999176
VRC314	Grp 1,4,5,6 adjusted	pre-immunization baseline	protected (P) vs. not protected (NP) at 4 weeks	ANKH			-0.0787074	6.90581	0.157953	0.695719	0.999176
VRC314	Grp 1,4,5,6 adjusted	pre-immunization baseline	protected (P) vs. not protected (NP) at 4 weeks	MS4A2			-0.145037	2.76669	0.157918	0.695751	0.999176
VRC314	Grp 1,4,5,6 adjusted	pre-immunization baseline	protected (P) vs. not protected (NP) at 4 weeks	ZNF3			0.0497082	5.36356	0.157799	0.69586	0.999176
VRC314	Grp 1,4,5,6 adjusted	pre-immunization baseline	protected (P) vs. not protected (NP) at 4 weeks	CCDC137			0.0462878	5.22829	0.157763	0.695892	0.999176
VRC314	Grp 1,4,5,6 adjusted	pre-immunization baseline	protected (P) vs. not protected (NP) at 4 weeks	KCNJ15			-0.125309	7.89084	0.157744	0.69591	0.999176
VRC314	Grp 1,4,5,6 adjusted	pre-immunization baseline	protected (P) vs. not protected (NP) at 4 weeks	CEP57L1			-0.148401	0.408341	0.15773	0.695922	0.999176
VRC314	Grp 1,4,5,6 adjusted	pre-immunization baseline	protected (P) vs. not protected (NP) at 4 weeks	SCYL2			0.0578121	4.88426	0.157723	0.695929	0.999176
VRC314	Grp 1,4,5,6 adjusted	pre-immunization baseline	protected (P) vs. not protected (NP) at 4 weeks	DDX3X			-0.0834555	8.67653	0.157704	0.695946	0.999176
VRC314	Grp 1,4,5,6 adjusted	pre-immunization baseline	protected (P) vs. not protected (NP) at 4 weeks	SFSWAP			-0.0334686	6.04893	0.157645	0.696	0.999176
VRC314	Grp 1,4,5,6 adjusted	pre-immunization baseline	protected (P) vs. not protected (NP) at 4 weeks	CALCOCO2			0.0470639	7.02541	0.157595	0.696045	0.999176
VRC314	Grp 1,4,5,6 adjusted	pre-immunization baseline	protected (P) vs. not protected (NP) at 4 weeks	CLEC10A			-0.076497	4.45597	0.157561	0.696077	0.999176
VRC314	Grp 1,4,5,6 adjusted	pre-immunization baseline	protected (P) vs. not protected (NP) at 4 weeks	IFNAR2			0.0545	7.07397	0.157464	0.696165	0.999176
VRC314	Grp 1,4,5,6 adjusted	pre-immunization baseline	protected (P) vs. not protected (NP) at 4 weeks	ESD			0.0401935	5.07652	0.157228	0.69638	0.999176
VRC314	Grp 1,4,5,6 adjusted	pre-immunization baseline	protected (P) vs. not protected (NP) at 4 weeks	UNC13B			0.183519	0.593372	0.157199	0.696407	0.999176
VRC314	Grp 1,4,5,6 adjusted	pre-immunization baseline	protected (P) vs. not protected (NP) at 4 weeks	PSMB6			0.0553462	5.43157	0.157164	0.696439	0.999176
VRC314	Grp 1,4,5,6 adjusted	pre-immunization baseline	protected (P) vs. not protected (NP) at 4 weeks	BCL7C			-0.0572227	4.88813	0.157105	0.696493	0.999176
VRC314	Grp 1,4,5,6 adjusted	pre-immunization baseline	protected (P) vs. not protected (NP) at 4 weeks	RALGAPB			-0.0415934	6.33995	0.15708	0.696516	0.999176
VRC314	Grp 1,4,5,6 adjusted	pre-immunization baseline	protected (P) vs. not protected (NP) at 4 weeks	FKBPL			-0.0739209	2.81649	0.15705	0.696543	0.999176
VRC314	Grp 1,4,5,6 adjusted	pre-immunization baseline	protected (P) vs. not protected (NP) at 4 weeks	TMEM41B			0.0454777	4.99053	0.15697	0.696617	0.999176
VRC314	Grp 1,4,5,6 adjusted	pre-immunization baseline	protected (P) vs. not protected (NP) at 4 weeks	ZNF235			0.0654629	2.48645	0.156779	0.696791	0.999176
VRC314	Grp 1,4,5,6 adjusted	pre-immunization baseline	protected (P) vs. not protected (NP) at 4 weeks	FAM120B			-0.0469901	5.20886	0.156641	0.696917	0.999176
VRC314	Grp 1,4,5,6 adjusted	pre-immunization baseline	protected (P) vs. not protected (NP) at 4 weeks	PSMC3IP			0.142753	0.929551	0.156566	0.696986	0.999176
VRC314	Grp 1,4,5,6 adjusted	pre-immunization baseline	protected (P) vs. not protected (NP) at 4 weeks	KLHL22			0.0396246	6.04304	0.156533	0.697016	0.999176
VRC314	Grp 1,4,5,6 adjusted	pre-immunization baseline	protected (P) vs. not protected (NP) at 4 weeks	PLD6			-0.0870751	3.55968	0.156514	0.697034	0.999176
VRC314	Grp 1,4,5,6 adjusted	pre-immunization baseline	protected (P) vs. not protected (NP) at 4 weeks	VPS37A			0.06579	3.75214	0.156503	0.697043	0.999176
VRC314	Grp 1,4,5,6 adjusted	pre-immunization baseline	protected (P) vs. not protected (NP) at 4 weeks	PPP1R3E			0.0404284	5.82783	0.156071	0.69744	0.999176
VRC314	Grp 1,4,5,6 adjusted	pre-immunization baseline	protected (P) vs. not protected (NP) at 4 weeks	TUT1			0.0532373	5.40271	0.156041	0.697468	0.999176
VRC314	Grp 1,4,5,6 adjusted	pre-immunization baseline	protected (P) vs. not protected (NP) at 4 weeks	PCSK7			0.044113	7.21322	0.155894	0.697603	0.999176
VRC314	Grp 1,4,5,6 adjusted	pre-immunization baseline	protected (P) vs. not protected (NP) at 4 weeks	KIAA0355			-0.055569	5.26616	0.15578	0.697707	0.999176
VRC314	Grp 1,4,5,6 adjusted	pre-immunization baseline	protected (P) vs. not protected (NP) at 4 weeks	CD14			-0.0688936	9.4087	0.155727	0.697756	0.999176
VRC314	Grp 1,4,5,6 adjusted	pre-immunization baseline	protected (P) vs. not protected (NP) at 4 weeks	PITRM1			-0.0680875	5.03286	0.155664	0.697813	0.999176
VRC314	Grp 1,4,5,6 adjusted	pre-immunization baseline	protected (P) vs. not protected (NP) at 4 weeks	FAM110B			0.110407	1.4819	0.155663	0.697815	0.999176
VRC314	Grp 1,4,5,6 adjusted	pre-immunization baseline	protected (P) vs. not protected (NP) at 4 weeks	CATSPER3			-0.122328	0.224413	0.155543	0.697925	0.999176
VRC314	Grp 1,4,5,6 adjusted	pre-immunization baseline	protected (P) vs. not protected (NP) at 4 weeks	EDC4			-0.0429333	6.78322	0.155535	0.697932	0.999176
VRC314	Grp 1,4,5,6 adjusted	pre-immunization baseline	protected (P) vs. not protected (NP) at 4 weeks	PYHIN1			0.0967563	5.37446	0.155529	0.697938	0.999176
VRC314	Grp 1,4,5,6 adjusted	pre-immunization baseline	protected (P) vs. not protected (NP) at 4 weeks	SGPP2			-0.164638	0.992313	0.155436	0.698023	0.999176
VRC314	Grp 1,4,5,6 adjusted	pre-immunization baseline	protected (P) vs. not protected (NP) at 4 weeks	NFIX			-0.171417	6.03196	0.155425	0.698033	0.999176
VRC314	Grp 1,4,5,6 adjusted	pre-immunization baseline	protected (P) vs. not protected (NP) at 4 weeks	SH3BGRL			0.0431448	7.76675	0.155237	0.698207	0.999176
VRC314	Grp 1,4,5,6 adjusted	pre-immunization baseline	protected (P) vs. not protected (NP) at 4 weeks	FNDC5			0.212298	0.0287341	0.155036	0.698392	0.999176
VRC314	Grp 1,4,5,6 adjusted	pre-immunization baseline	protected (P) vs. not protected (NP) at 4 weeks	MAN1C1			0.0749791	5.00313	0.155032	0.698395	0.999176
VRC314	Grp 1,4,5,6 adjusted	pre-immunization baseline	protected (P) vs. not protected (NP) at 4 weeks	MUC1			0.165138	0.384804	0.154902	0.698514	0.999176
VRC314	Grp 1,4,5,6 adjusted	pre-immunization baseline	protected (P) vs. not protected (NP) at 4 weeks	MMP24			-0.0417051	4.91602	0.154583	0.698809	0.999176
VRC314	Grp 1,4,5,6 adjusted	pre-immunization baseline	protected (P) vs. not protected (NP) at 4 weeks	RHOF			0.0901499	2.64766	0.154434	0.698947	0.999176
VRC314	Grp 1,4,5,6 adjusted	pre-immunization baseline	protected (P) vs. not protected (NP) at 4 weeks	ZNF783			-0.0492944	5.86996	0.154406	0.698972	0.999176
VRC314	Grp 1,4,5,6 adjusted	pre-immunization baseline	protected (P) vs. not protected (NP) at 4 weeks	SLC9A7P1			-0.0993088	2.15547	0.154377	0.698999	0.999176
VRC314	Grp 1,4,5,6 adjusted	pre-immunization baseline	protected (P) vs. not protected (NP) at 4 weeks	RSBN1			0.0361226	5.80989	0.154347	0.699027	0.999176
VRC314	Grp 1,4,5,6 adjusted	pre-immunization baseline	protected (P) vs. not protected (NP) at 4 weeks	C19orf66			-0.0465334	5.96022	0.15433	0.699042	0.999176
VRC314	Grp 1,4,5,6 adjusted	pre-immunization baseline	protected (P) vs. not protected (NP) at 4 weeks	DCAF4L1			0.171445	0.738535	0.154271	0.699097	0.999176
VRC314	Grp 1,4,5,6 adjusted	pre-immunization baseline	protected (P) vs. not protected (NP) at 4 weeks	IRS1			0.120087	2.0232	0.154247	0.699119	0.999176
VRC314	Grp 1,4,5,6 adjusted	pre-immunization baseline	protected (P) vs. not protected (NP) at 4 weeks	WDR74			-0.0452125	5.04862	0.154095	0.699259	0.999176
VRC314	Grp 1,4,5,6 adjusted	pre-immunization baseline	protected (P) vs. not protected (NP) at 4 weeks	ESRRA			0.0399352	6.29163	0.154076	0.699277	0.999176
VRC314	Grp 1,4,5,6 adjusted	pre-immunization baseline	protected (P) vs. not protected (NP) at 4 weeks	NMUR1			-0.114784	5.1093	0.15397	0.699375	0.999176
VRC314	Grp 1,4,5,6 adjusted	pre-immunization baseline	protected (P) vs. not protected (NP) at 4 weeks	TNFRSF13C			0.110001	3.49502	0.153928	0.699414	0.999176
VRC314	Grp 1,4,5,6 adjusted	pre-immunization baseline	protected (P) vs. not protected (NP) at 4 weeks	RPL38			-0.0607758	5.74837	0.153875	0.699463	0.999176
VRC314	Grp 1,4,5,6 adjusted	pre-immunization baseline	protected (P) vs. not protected (NP) at 4 weeks	TST			-0.0783978	5.35876	0.153636	0.699684	0.999176
VRC314	Grp 1,4,5,6 adjusted	pre-immunization baseline	protected (P) vs. not protected (NP) at 4 weeks	LRRC8E			-0.226822	0.0518575	0.153628	0.699692	0.999176
VRC314	Grp 1,4,5,6 adjusted	pre-immunization baseline	protected (P) vs. not protected (NP) at 4 weeks	ANP32C			0.0685163	3.31366	0.153565	0.69975	0.999176
VRC314	Grp 1,4,5,6 adjusted	pre-immunization baseline	protected (P) vs. not protected (NP) at 4 weeks	BMP2K			0.0809187	4.56996	0.153545	0.699768	0.999176
VRC314	Grp 1,4,5,6 adjusted	pre-immunization baseline	protected (P) vs. not protected (NP) at 4 weeks	CD58			0.0797939	4.52894	0.153314	0.699983	0.999176
VRC314	Grp 1,4,5,6 adjusted	pre-immunization baseline	protected (P) vs. not protected (NP) at 4 weeks	PQBP1			-0.0447391	5.61807	0.153291	0.700004	0.999176
VRC314	Grp 1,4,5,6 adjusted	pre-immunization baseline	protected (P) vs. not protected (NP) at 4 weeks	ZNF638			0.0570116	5.80124	0.153237	0.700054	0.999176
VRC314	Grp 1,4,5,6 adjusted	pre-immunization baseline	protected (P) vs. not protected (NP) at 4 weeks	LCN8			0.513285	0.627058	0.153359	0.700208	0.999176
VRC314	Grp 1,4,5,6 adjusted	pre-immunization baseline	protected (P) vs. not protected (NP) at 4 weeks	ENTPD4			-0.0402508	5.34716	0.153023	0.700253	0.999176
VRC314	Grp 1,4,5,6 adjusted	pre-immunization baseline	protected (P) vs. not protected (NP) at 4 weeks	ZNF598			-0.0411878	6.00201	0.152952	0.700319	0.999176
VRC314	Grp 1,4,5,6 adjusted	pre-immunization baseline	protected (P) vs. not protected (NP) at 4 weeks	CD6			0.0861778	8.26938	0.152633	0.700615	0.999176
VRC314	Grp 1,4,5,6 adjusted	pre-immunization baseline	protected (P) vs. not protected (NP) at 4 weeks	CD9			0.157106	5.04353	0.152456	0.700779	0.999176
VRC314	Grp 1,4,5,6 adjusted	pre-immunization baseline	protected (P) vs. not protected (NP) at 4 weeks	FBXW5			-0.0479391	8.23852	0.152172	0.701043	0.999176
VRC314	Grp 1,4,5,6 adjusted	pre-immunization baseline	protected (P) vs. not protected (NP) at 4 weeks	C9orf78			0.141539	8.30793	0.152168	0.701047	0.999176
VRC314	Grp 1,4,5,6 adjusted	pre-immunization baseline	protected (P) vs. not protected (NP) at 4 weeks	SCYL3			0.0539095	4.60325	0.152166	0.701049	0.999176
VRC314	Grp 1,4,5,6 adjusted	pre-immunization baseline	protected (P) vs. not protected (NP) at 4 weeks	PHLPP2			-0.0795084	3.09025	0.151964	0.701237	0.999176
VRC314	Grp 1,4,5,6 adjusted	pre-immunization baseline	protected (P) vs. not protected (NP) at 4 weeks	ARPC1B			-0.0544944	9.52662	0.15196	0.701241	0.999176
VRC314	Grp 1,4,5,6 adjusted	pre-immunization baseline	protected (P) vs. not protected (NP) at 4 weeks	PSMB9			0.0706192	8.11688	0.151945	0.701255	0.999176
VRC314	Grp 1,4,5,6 adjusted	pre-immunization baseline	protected (P) vs. not protected (NP) at 4 weeks	PHPT1			-0.065117	4.85107	0.151891	0.701305	0.999176
VRC314	Grp 1,4,5,6 adjusted	pre-immunization baseline	protected (P) vs. not protected (NP) at 4 weeks	GIT2			-0.0532486	7.65171	0.151854	0.70134	0.999176
VRC314	Grp 1,4,5,6 adjusted	pre-immunization baseline	protected (P) vs. not protected (NP) at 4 weeks	FHL1			-0.0663757	4.15388	0.151818	0.701373	0.999176
VRC314	Grp 1,4,5,6 adjusted	pre-immunization baseline	protected (P) vs. not protected (NP) at 4 weeks	UCKL1-AS1			-0.0982778	1.50652	0.151808	0.701383	0.999176
VRC314	Grp 1,4,5,6 adjusted	pre-immunization baseline	protected (P) vs. not protected (NP) at 4 weeks	PANK4			-0.0369831	5.43889	0.1518	0.70139	0.999176
VRC314	Grp 1,4,5,6 adjusted	pre-immunization baseline	protected (P) vs. not protected (NP) at 4 weeks	TMX2			0.0399016	5.14131	0.151761	0.701427	0.999176
VRC314	Grp 1,4,5,6 adjusted	pre-immunization baseline	protected (P) vs. not protected (NP) at 4 weeks	ZBTB43			-0.0505408	4.55502	0.151708	0.701476	0.999176
VRC314	Grp 1,4,5,6 adjusted	pre-immunization baseline	protected (P) vs. not protected (NP) at 4 weeks	BRAP			0.0385373	5.22926	0.151665	0.701516	0.999176
VRC314	Grp 1,4,5,6 adjusted	pre-immunization baseline	protected (P) vs. not protected (NP) at 4 weeks	EYA3			0.0551262	5.9502	0.151462	0.701705	0.999176
VRC314	Grp 1,4,5,6 adjusted	pre-immunization baseline	protected (P) vs. not protected (NP) at 4 weeks	NR1D1			0.0719539	4.03426	0.151417	0.701747	0.999176
VRC314	Grp 1,4,5,6 adjusted	pre-immunization baseline	protected (P) vs. not protected (NP) at 4 weeks	CARHSP1			-0.0534722	6.48884	0.151395	0.701768	0.999176
VRC314	Grp 1,4,5,6 adjusted	pre-immunization baseline	protected (P) vs. not protected (NP) at 4 weeks	KIAA0753			0.068144	4.19168	0.151145	0.702001	0.999176
VRC314	Grp 1,4,5,6 adjusted	pre-immunization baseline	protected (P) vs. not protected (NP) at 4 weeks	HIST1H2BD			-0.151044	3.63259	0.151068	0.702074	0.999176
VRC314	Grp 1,4,5,6 adjusted	pre-immunization baseline	protected (P) vs. not protected (NP) at 4 weeks	MIR650			0.194796	2.86767	0.150956	0.702178	0.999176
VRC314	Grp 1,4,5,6 adjusted	pre-immunization baseline	protected (P) vs. not protected (NP) at 4 weeks	EEF1D			0.0486791	7.90223	0.150878	0.702251	0.999176
VRC314	Grp 1,4,5,6 adjusted	pre-immunization baseline	protected (P) vs. not protected (NP) at 4 weeks	RNF169			-0.0664282	5.19424	0.150859	0.702269	0.999176
VRC314	Grp 1,4,5,6 adjusted	pre-immunization baseline	protected (P) vs. not protected (NP) at 4 weeks	CCDC14			0.0698292	4.29537	0.150829	0.702297	0.999176
VRC314	Grp 1,4,5,6 adjusted	pre-immunization baseline	protected (P) vs. not protected (NP) at 4 weeks	ST13			0.03981	5.78118	0.150791	0.702332	0.999176
VRC314	Grp 1,4,5,6 adjusted	pre-immunization baseline	protected (P) vs. not protected (NP) at 4 weeks	PTGIR			0.0759635	4.72714	0.150771	0.702351	0.999176
VRC314	Grp 1,4,5,6 adjusted	pre-immunization baseline	protected (P) vs. not protected (NP) at 4 weeks	GPRIN3			-0.0856772	3.08668	0.150531	0.702576	0.999176
VRC314	Grp 1,4,5,6 adjusted	pre-immunization baseline	protected (P) vs. not protected (NP) at 4 weeks	KHK			0.0870423	2.016	0.150503	0.702603	0.999176
VRC314	Grp 1,4,5,6 adjusted	pre-immunization baseline	protected (P) vs. not protected (NP) at 4 weeks	MYOM1			0.106427	2.58348	0.150483	0.702621	0.999176
VRC314	Grp 1,4,5,6 adjusted	pre-immunization baseline	protected (P) vs. not protected (NP) at 4 weeks	TMEM129			-0.039658	6.36296	0.150227	0.702861	0.999176
VRC314	Grp 1,4,5,6 adjusted	pre-immunization baseline	protected (P) vs. not protected (NP) at 4 weeks	CFP			-0.0751993	8.9089	0.150109	0.702972	0.999176
VRC314	Grp 1,4,5,6 adjusted	pre-immunization baseline	protected (P) vs. not protected (NP) at 4 weeks	TSPAN16			0.154072	3.6006	0.150067	0.703011	0.999176
VRC314	Grp 1,4,5,6 adjusted	pre-immunization baseline	protected (P) vs. not protected (NP) at 4 weeks	RSPRY1			0.0517282	4.00921	0.150003	0.703071	0.999176
VRC314	Grp 1,4,5,6 adjusted	pre-immunization baseline	protected (P) vs. not protected (NP) at 4 weeks	SERINC2			0.11132	2.47276	0.149927	0.703143	0.999176
VRC314	Grp 1,4,5,6 adjusted	pre-immunization baseline	protected (P) vs. not protected (NP) at 4 weeks	ZFYVE1			-0.0446335	5.59408	0.149864	0.703202	0.999176
VRC314	Grp 1,4,5,6 adjusted	pre-immunization baseline	protected (P) vs. not protected (NP) at 4 weeks	MRPL55			0.0559369	4.41953	0.149765	0.703295	0.999176
VRC314	Grp 1,4,5,6 adjusted	pre-immunization baseline	protected (P) vs. not protected (NP) at 4 weeks	DNAJC14			-0.0321767	5.88454	0.149742	0.703317	0.999176
VRC314	Grp 1,4,5,6 adjusted	pre-immunization baseline	protected (P) vs. not protected (NP) at 4 weeks	SERINC1			0.0761521	8.02158	0.149734	0.703324	0.999176
VRC314	Grp 1,4,5,6 adjusted	pre-immunization baseline	protected (P) vs. not protected (NP) at 4 weeks	FADS3			0.0610836	3.54963	0.149646	0.703406	0.999176
VRC314	Grp 1,4,5,6 adjusted	pre-immunization baseline	protected (P) vs. not protected (NP) at 4 weeks	FAM109A			-0.0570573	4.70891	0.14963	0.703422	0.999176
VRC314	Grp 1,4,5,6 adjusted	pre-immunization baseline	protected (P) vs. not protected (NP) at 4 weeks	VARS2			0.0674638	4.67397	0.149492	0.703552	0.999176
VRC314	Grp 1,4,5,6 adjusted	pre-immunization baseline	protected (P) vs. not protected (NP) at 4 weeks	MTPAP			-0.0500142	4.2579	0.149456	0.703586	0.999176
VRC314	Grp 1,4,5,6 adjusted	pre-immunization baseline	protected (P) vs. not protected (NP) at 4 weeks	DTX1			-0.0755083	4.50898	0.149433	0.703607	0.999176
VRC314	Grp 1,4,5,6 adjusted	pre-immunization baseline	protected (P) vs. not protected (NP) at 4 weeks	NAP1L4			0.0379793	7.06041	0.149222	0.703806	0.999176
VRC314	Grp 1,4,5,6 adjusted	pre-immunization baseline	protected (P) vs. not protected (NP) at 4 weeks	TMED8			-0.125538	1.13285	0.149122	0.7039	0.999176
VRC314	Grp 1,4,5,6 adjusted	pre-immunization baseline	protected (P) vs. not protected (NP) at 4 weeks	CORO1A			-0.0530141	10.9654	0.149035	0.703982	0.999176
VRC314	Grp 1,4,5,6 adjusted	pre-immunization baseline	protected (P) vs. not protected (NP) at 4 weeks	GPR107			-0.0508733	6.49988	0.148661	0.704335	0.999176
VRC314	Grp 1,4,5,6 adjusted	pre-immunization baseline	protected (P) vs. not protected (NP) at 4 weeks	PPP1R14B			0.0805976	3.44904	0.148491	0.704495	0.999176
VRC314	Grp 1,4,5,6 adjusted	pre-immunization baseline	protected (P) vs. not protected (NP) at 4 weeks	H2AFY			-0.0473475	8.26703	0.148314	0.704662	0.999176
VRC314	Grp 1,4,5,6 adjusted	pre-immunization baseline	protected (P) vs. not protected (NP) at 4 weeks	BACH1			-0.0944816	7.56482	0.148186	0.704783	0.999176
VRC314	Grp 1,4,5,6 adjusted	pre-immunization baseline	protected (P) vs. not protected (NP) at 4 weeks	TCEAL3			-0.0718658	2.14161	0.148122	0.704844	0.999176
VRC314	Grp 1,4,5,6 adjusted	pre-immunization baseline	protected (P) vs. not protected (NP) at 4 weeks	BEX4			0.0601674	4.44374	0.148041	0.704921	0.999176
VRC314	Grp 1,4,5,6 adjusted	pre-immunization baseline	protected (P) vs. not protected (NP) at 4 weeks	PDIA6			0.0344889	5.28729	0.147935	0.705021	0.999176
VRC314	Grp 1,4,5,6 adjusted	pre-immunization baseline	protected (P) vs. not protected (NP) at 4 weeks	TGIF1			-0.044585	5.00422	0.147897	0.705056	0.999176
VRC314	Grp 1,4,5,6 adjusted	pre-immunization baseline	protected (P) vs. not protected (NP) at 4 weeks	TBC1D2B			-0.0428931	6.78177	0.147862	0.705089	0.999176
VRC314	Grp 1,4,5,6 adjusted	pre-immunization baseline	protected (P) vs. not protected (NP) at 4 weeks	KARS			0.0373898	6.86964	0.147837	0.705113	0.999176
VRC314	Grp 1,4,5,6 adjusted	pre-immunization baseline	protected (P) vs. not protected (NP) at 4 weeks	FAM91A1			0.0777245	5.85698	0.147821	0.705129	0.999176
VRC314	Grp 1,4,5,6 adjusted	pre-immunization baseline	protected (P) vs. not protected (NP) at 4 weeks	SLC35B2			0.0423351	5.34797	0.147702	0.705242	0.999176
VRC314	Grp 1,4,5,6 adjusted	pre-immunization baseline	protected (P) vs. not protected (NP) at 4 weeks	DEAF1			-0.04694	5.35596	0.147516	0.705417	0.999176
VRC314	Grp 1,4,5,6 adjusted	pre-immunization baseline	protected (P) vs. not protected (NP) at 4 weeks	DOK4			-0.167789	3.31153	0.147492	0.70544	0.999176
VRC314	Grp 1,4,5,6 adjusted	pre-immunization baseline	protected (P) vs. not protected (NP) at 4 weeks	ELOVL5			-0.0641145	7.81434	0.147447	0.705483	0.999176
VRC314	Grp 1,4,5,6 adjusted	pre-immunization baseline	protected (P) vs. not protected (NP) at 4 weeks	MTHFD1L			0.0794616	2.09529	0.14738	0.705546	0.999176
VRC314	Grp 1,4,5,6 adjusted	pre-immunization baseline	protected (P) vs. not protected (NP) at 4 weeks	RFXANK			-0.0504725	5.22858	0.147275	0.705646	0.999176
VRC314	Grp 1,4,5,6 adjusted	pre-immunization baseline	protected (P) vs. not protected (NP) at 4 weeks	VCP			-0.0564127	7.88221	0.14727	0.705651	0.999176
VRC314	Grp 1,4,5,6 adjusted	pre-immunization baseline	protected (P) vs. not protected (NP) at 4 weeks	BCKDHA			-0.0397951	6.15406	0.147245	0.705674	0.999176
VRC314	Grp 1,4,5,6 adjusted	pre-immunization baseline	protected (P) vs. not protected (NP) at 4 weeks	GPCPD1			-0.0647576	7.32099	0.147109	0.705804	0.999176
VRC314	Grp 1,4,5,6 adjusted	pre-immunization baseline	protected (P) vs. not protected (NP) at 4 weeks	SMARCD2			-0.0393361	7.41581	0.147058	0.705853	0.999176
VRC314	Grp 1,4,5,6 adjusted	pre-immunization baseline	protected (P) vs. not protected (NP) at 4 weeks	CPVL			-0.0651987	7.035	0.146957	0.705948	0.999176
VRC314	Grp 1,4,5,6 adjusted	pre-immunization baseline	protected (P) vs. not protected (NP) at 4 weeks	CXCL16			-0.108333	6.75257	0.146904	0.705999	0.999176
VRC314	Grp 1,4,5,6 adjusted	pre-immunization baseline	protected (P) vs. not protected (NP) at 4 weeks	RILP			0.130932	6.45292	0.146829	0.706069	0.999176
VRC314	Grp 1,4,5,6 adjusted	pre-immunization baseline	protected (P) vs. not protected (NP) at 4 weeks	CLTA			0.0373716	6.52597	0.14677	0.706126	0.999176
VRC314	Grp 1,4,5,6 adjusted	pre-immunization baseline	protected (P) vs. not protected (NP) at 4 weeks	CRY2			0.0356858	5.99749	0.146738	0.706156	0.999176
VRC314	Grp 1,4,5,6 adjusted	pre-immunization baseline	protected (P) vs. not protected (NP) at 4 weeks	SETD3			0.0332375	5.63948	0.146709	0.706183	0.999176
VRC314	Grp 1,4,5,6 adjusted	pre-immunization baseline	protected (P) vs. not protected (NP) at 4 weeks	CNNM2			-0.0680039	2.39575	0.146675	0.706216	0.999176
VRC314	Grp 1,4,5,6 adjusted	pre-immunization baseline	protected (P) vs. not protected (NP) at 4 weeks	TEKT4P2			-0.221591	4.02792	0.146574	0.706312	0.999176
VRC314	Grp 1,4,5,6 adjusted	pre-immunization baseline	protected (P) vs. not protected (NP) at 4 weeks	TRAP1			0.0393841	5.79421	0.146478	0.706404	0.999176
VRC314	Grp 1,4,5,6 adjusted	pre-immunization baseline	protected (P) vs. not protected (NP) at 4 weeks	HLA-DQA1			0.316585	6.15959	0.146477	0.706404	0.999176
VRC314	Grp 1,4,5,6 adjusted	pre-immunization baseline	protected (P) vs. not protected (NP) at 4 weeks	SNORD32A			-0.162996	0.565582	0.146421	0.706458	0.999176
VRC314	Grp 1,4,5,6 adjusted	pre-immunization baseline	protected (P) vs. not protected (NP) at 4 weeks	RFX5			-0.0397136	6.27075	0.146365	0.706511	0.999176
VRC314	Grp 1,4,5,6 adjusted	pre-immunization baseline	protected (P) vs. not protected (NP) at 4 weeks	ZFX			-0.071398	5.45541	0.14624	0.70663	0.999176
VRC314	Grp 1,4,5,6 adjusted	pre-immunization baseline	protected (P) vs. not protected (NP) at 4 weeks	KLF12			0.0695356	5.56967	0.146235	0.706635	0.999176
VRC314	Grp 1,4,5,6 adjusted	pre-immunization baseline	protected (P) vs. not protected (NP) at 4 weeks	TACSTD2			0.307468	1.71462	0.146231	0.706638	0.999176
VRC314	Grp 1,4,5,6 adjusted	pre-immunization baseline	protected (P) vs. not protected (NP) at 4 weeks	ZNF117			-0.135305	5.27828	0.146181	0.706686	0.999176
VRC314	Grp 1,4,5,6 adjusted	pre-immunization baseline	protected (P) vs. not protected (NP) at 4 weeks	SNRNP40			-0.0381297	4.89726	0.145849	0.707003	0.999176
VRC314	Grp 1,4,5,6 adjusted	pre-immunization baseline	protected (P) vs. not protected (NP) at 4 weeks	REPIN1			-0.0323717	7.72519	0.145797	0.707052	0.999176
VRC314	Grp 1,4,5,6 adjusted	pre-immunization baseline	protected (P) vs. not protected (NP) at 4 weeks	C19orf25			0.0383093	6.2074	0.145601	0.70724	0.999176
VRC314	Grp 1,4,5,6 adjusted	pre-immunization baseline	protected (P) vs. not protected (NP) at 4 weeks	SLC7A6OS			0.0641121	2.97882	0.145588	0.707252	0.999176
VRC314	Grp 1,4,5,6 adjusted	pre-immunization baseline	protected (P) vs. not protected (NP) at 4 weeks	TRMT112			0.0461424	5.91655	0.145528	0.70731	0.999176
VRC314	Grp 1,4,5,6 adjusted	pre-immunization baseline	protected (P) vs. not protected (NP) at 4 weeks	DDX3Y			-0.703811	5.28281	0.145509	0.707328	0.999176
VRC314	Grp 1,4,5,6 adjusted	pre-immunization baseline	protected (P) vs. not protected (NP) at 4 weeks	CTSH			0.0648427	7.14431	0.145378	0.707452	0.999176
VRC314	Grp 1,4,5,6 adjusted	pre-immunization baseline	protected (P) vs. not protected (NP) at 4 weeks	SLC43A1			-0.078492	4.10009	0.145336	0.707493	0.999176
VRC314	Grp 1,4,5,6 adjusted	pre-immunization baseline	protected (P) vs. not protected (NP) at 4 weeks	LLGL1			-0.0510325	5.16747	0.145335	0.707494	0.999176
VRC314	Grp 1,4,5,6 adjusted	pre-immunization baseline	protected (P) vs. not protected (NP) at 4 weeks	CYB561D2			-0.035977	5.7785	0.145317	0.707511	0.999176
VRC314	Grp 1,4,5,6 adjusted	pre-immunization baseline	protected (P) vs. not protected (NP) at 4 weeks	INPP5K			-0.0485738	7.19205	0.145288	0.707539	0.999176
VRC314	Grp 1,4,5,6 adjusted	pre-immunization baseline	protected (P) vs. not protected (NP) at 4 weeks	PNMA3			0.146124	4.1913	0.145257	0.707568	0.999176
VRC314	Grp 1,4,5,6 adjusted	pre-immunization baseline	protected (P) vs. not protected (NP) at 4 weeks	LRP12			0.117689	0.715392	0.145244	0.707581	0.999176
VRC314	Grp 1,4,5,6 adjusted	pre-immunization baseline	protected (P) vs. not protected (NP) at 4 weeks	WDR81			-0.043919	6.86184	0.145185	0.707638	0.999176
VRC314	Grp 1,4,5,6 adjusted	pre-immunization baseline	protected (P) vs. not protected (NP) at 4 weeks	DGKA			0.046008	7.61808	0.14509	0.707728	0.999176
VRC314	Grp 1,4,5,6 adjusted	pre-immunization baseline	protected (P) vs. not protected (NP) at 4 weeks	EHD4			-0.0391556	5.19159	0.145057	0.70776	0.999176
VRC314	Grp 1,4,5,6 adjusted	pre-immunization baseline	protected (P) vs. not protected (NP) at 4 weeks	ADM2			0.0768989	2.08197	0.145013	0.707802	0.999176
VRC314	Grp 1,4,5,6 adjusted	pre-immunization baseline	protected (P) vs. not protected (NP) at 4 weeks	RAB14			-0.0377407	7.04969	0.144872	0.707937	0.999176
VRC314	Grp 1,4,5,6 adjusted	pre-immunization baseline	protected (P) vs. not protected (NP) at 4 weeks	CIRBP			-0.0370834	9.20338	0.144782	0.708023	0.999176
VRC314	Grp 1,4,5,6 adjusted	pre-immunization baseline	protected (P) vs. not protected (NP) at 4 weeks	LCP1			-0.0676198	11.7391	0.144727	0.708076	0.999176
VRC314	Grp 1,4,5,6 adjusted	pre-immunization baseline	protected (P) vs. not protected (NP) at 4 weeks	ZC3H7B			-0.0432052	6.43208	0.144712	0.70809	0.999176
VRC314	Grp 1,4,5,6 adjusted	pre-immunization baseline	protected (P) vs. not protected (NP) at 4 weeks	ABCC10			-0.0450262	5.20342	0.14461	0.708188	0.999176
VRC314	Grp 1,4,5,6 adjusted	pre-immunization baseline	protected (P) vs. not protected (NP) at 4 weeks	ZNF549			0.0576393	3.78856	0.144349	0.708439	0.999176
VRC314	Grp 1,4,5,6 adjusted	pre-immunization baseline	protected (P) vs. not protected (NP) at 4 weeks	GBF1			-0.0495901	6.40432	0.144266	0.708518	0.999176
VRC314	Grp 1,4,5,6 adjusted	pre-immunization baseline	protected (P) vs. not protected (NP) at 4 weeks	FEM1C			0.0694541	5.34906	0.144091	0.708686	0.999176
VRC314	Grp 1,4,5,6 adjusted	pre-immunization baseline	protected (P) vs. not protected (NP) at 4 weeks	SPATA5L1			0.0433804	4.07714	0.144018	0.708756	0.999176
VRC314	Grp 1,4,5,6 adjusted	pre-immunization baseline	protected (P) vs. not protected (NP) at 4 weeks	ADAR			-0.0723218	10.026	0.143928	0.708843	0.999176
VRC314	Grp 1,4,5,6 adjusted	pre-immunization baseline	protected (P) vs. not protected (NP) at 4 weeks	UTY			-0.647232	3.8522	0.144492	0.708851	0.999176
VRC314	Grp 1,4,5,6 adjusted	pre-immunization baseline	protected (P) vs. not protected (NP) at 4 weeks	DIP2B			-0.0680454	6.53427	0.143778	0.708988	0.999176
VRC314	Grp 1,4,5,6 adjusted	pre-immunization baseline	protected (P) vs. not protected (NP) at 4 weeks	PIK3IP1			0.0574621	8.50293	0.143757	0.709008	0.999176
VRC314	Grp 1,4,5,6 adjusted	pre-immunization baseline	protected (P) vs. not protected (NP) at 4 weeks	STRN3			-0.0496823	3.8704	0.143757	0.709008	0.999176
VRC314	Grp 1,4,5,6 adjusted	pre-immunization baseline	protected (P) vs. not protected (NP) at 4 weeks	SLC2A12			0.0952904	1.35864	0.143744	0.70902	0.999176
VRC314	Grp 1,4,5,6 adjusted	pre-immunization baseline	protected (P) vs. not protected (NP) at 4 weeks	ATP6AP2			-0.0416805	6.96533	0.143506	0.709249	0.999176
VRC314	Grp 1,4,5,6 adjusted	pre-immunization baseline	protected (P) vs. not protected (NP) at 4 weeks	SUPT16H			-0.0384686	5.91379	0.143494	0.709261	0.999176
VRC314	Grp 1,4,5,6 adjusted	pre-immunization baseline	protected (P) vs. not protected (NP) at 4 weeks	AIFM3			-0.106667	2.65426	0.143493	0.709262	0.999176
VRC314	Grp 1,4,5,6 adjusted	pre-immunization baseline	protected (P) vs. not protected (NP) at 4 weeks	SIRT1			0.0506399	5.04234	0.143386	0.709365	0.999176
VRC314	Grp 1,4,5,6 adjusted	pre-immunization baseline	protected (P) vs. not protected (NP) at 4 weeks	NLRC4			-0.0864218	5.61999	0.143214	0.709531	0.999176
VRC314	Grp 1,4,5,6 adjusted	pre-immunization baseline	protected (P) vs. not protected (NP) at 4 weeks	MCF2L-AS1			-0.156209	0.229318	0.143076	0.709664	0.999176
VRC314	Grp 1,4,5,6 adjusted	pre-immunization baseline	protected (P) vs. not protected (NP) at 4 weeks	PLEKHA2			-0.0426459	7.37212	0.143059	0.70968	0.999176
VRC314	Grp 1,4,5,6 adjusted	pre-immunization baseline	protected (P) vs. not protected (NP) at 4 weeks	GM2A			0.0758151	6.5085	0.142978	0.709758	0.999176
VRC314	Grp 1,4,5,6 adjusted	pre-immunization baseline	protected (P) vs. not protected (NP) at 4 weeks	KRT18			0.166367	1.04856	0.142851	0.709881	0.999176
VRC314	Grp 1,4,5,6 adjusted	pre-immunization baseline	protected (P) vs. not protected (NP) at 4 weeks	RRAS2			-0.0671741	2.9204	0.142824	0.709906	0.999176
VRC314	Grp 1,4,5,6 adjusted	pre-immunization baseline	protected (P) vs. not protected (NP) at 4 weeks	SPPL2B			0.037708	6.27685	0.142751	0.709977	0.999176
VRC314	Grp 1,4,5,6 adjusted	pre-immunization baseline	protected (P) vs. not protected (NP) at 4 weeks	NIPSNAP3A			0.078431	3.76463	0.142738	0.70999	0.999176
VRC314	Grp 1,4,5,6 adjusted	pre-immunization baseline	protected (P) vs. not protected (NP) at 4 weeks	PKDREJ			0.161795	0.266746	0.142727	0.71	0.999176
VRC314	Grp 1,4,5,6 adjusted	pre-immunization baseline	protected (P) vs. not protected (NP) at 4 weeks	SEC24D			-0.0552196	5.11954	0.142602	0.710122	0.999176
VRC314	Grp 1,4,5,6 adjusted	pre-immunization baseline	protected (P) vs. not protected (NP) at 4 weeks	PNPLA7			-0.0869664	3.29925	0.142553	0.710168	0.999176
VRC314	Grp 1,4,5,6 adjusted	pre-immunization baseline	protected (P) vs. not protected (NP) at 4 weeks	ZNF274			0.0403652	5.60974	0.142506	0.710214	0.999176
VRC314	Grp 1,4,5,6 adjusted	pre-immunization baseline	protected (P) vs. not protected (NP) at 4 weeks	CIAO1			-0.0271078	7.119	0.142382	0.710334	0.999176
VRC314	Grp 1,4,5,6 adjusted	pre-immunization baseline	protected (P) vs. not protected (NP) at 4 weeks	TRAPPC6B			0.0509361	4.76322	0.142376	0.71034	0.999176
VRC314	Grp 1,4,5,6 adjusted	pre-immunization baseline	protected (P) vs. not protected (NP) at 4 weeks	C8orf58			-0.0499336	4.22505	0.142335	0.71038	0.999176
VRC314	Grp 1,4,5,6 adjusted	pre-immunization baseline	protected (P) vs. not protected (NP) at 4 weeks	SSC5D			-0.141182	0.253902	0.142279	0.710434	0.999176
VRC314	Grp 1,4,5,6 adjusted	pre-immunization baseline	protected (P) vs. not protected (NP) at 4 weeks	TMEM234			-0.0681658	3.56444	0.14219	0.71052	0.999176
VRC314	Grp 1,4,5,6 adjusted	pre-immunization baseline	protected (P) vs. not protected (NP) at 4 weeks	ZNF436			0.0533686	3.49926	0.142061	0.710644	0.999176
VRC314	Grp 1,4,5,6 adjusted	pre-immunization baseline	protected (P) vs. not protected (NP) at 4 weeks	CRYL1			0.0512542	4.33451	0.141865	0.710834	0.999176
VRC314	Grp 1,4,5,6 adjusted	pre-immunization baseline	protected (P) vs. not protected (NP) at 4 weeks	MFSD1			-0.0441914	6.28098	0.141776	0.710921	0.999176
VRC314	Grp 1,4,5,6 adjusted	pre-immunization baseline	protected (P) vs. not protected (NP) at 4 weeks	IL1B			-0.120626	6.26027	0.141744	0.710952	0.999176
VRC314	Grp 1,4,5,6 adjusted	pre-immunization baseline	protected (P) vs. not protected (NP) at 4 weeks	ZMAT3			0.0490512	5.55736	0.141616	0.711076	0.999176
VRC314	Grp 1,4,5,6 adjusted	pre-immunization baseline	protected (P) vs. not protected (NP) at 4 weeks	LFNG			-0.0498601	8.5788	0.141525	0.711164	0.999176
VRC314	Grp 1,4,5,6 adjusted	pre-immunization baseline	protected (P) vs. not protected (NP) at 4 weeks	ESRG			-0.383032	0.968389	0.141487	0.711202	0.999176
VRC314	Grp 1,4,5,6 adjusted	pre-immunization baseline	protected (P) vs. not protected (NP) at 4 weeks	ZC3H14			0.0379335	4.52098	0.141292	0.711391	0.999176
VRC314	Grp 1,4,5,6 adjusted	pre-immunization baseline	protected (P) vs. not protected (NP) at 4 weeks	ATP2B4			-0.0575118	7.234	0.141288	0.711394	0.999176
VRC314	Grp 1,4,5,6 adjusted	pre-immunization baseline	protected (P) vs. not protected (NP) at 4 weeks	IDI2-AS1			-0.158841	-0.134804	0.141233	0.711448	0.999176
VRC314	Grp 1,4,5,6 adjusted	pre-immunization baseline	protected (P) vs. not protected (NP) at 4 weeks	EXOC2			0.0537147	5.06972	0.141072	0.711605	0.999176
VRC314	Grp 1,4,5,6 adjusted	pre-immunization baseline	protected (P) vs. not protected (NP) at 4 weeks	INSIG2			-0.0648431	3.75307	0.140965	0.711709	0.999176
VRC314	Grp 1,4,5,6 adjusted	pre-immunization baseline	protected (P) vs. not protected (NP) at 4 weeks	CCDC154			0.0960705	2.49325	0.140963	0.711711	0.999176
VRC314	Grp 1,4,5,6 adjusted	pre-immunization baseline	protected (P) vs. not protected (NP) at 4 weeks	ST8SIA6			-0.197681	-0.0404908	0.140903	0.711769	0.999176
VRC314	Grp 1,4,5,6 adjusted	pre-immunization baseline	protected (P) vs. not protected (NP) at 4 weeks	ZNF426			-0.0763609	2.58832	0.140838	0.711832	0.999176
VRC314	Grp 1,4,5,6 adjusted	pre-immunization baseline	protected (P) vs. not protected (NP) at 4 weeks	TCP1			-0.0394715	5.1884	0.140766	0.711902	0.999176
VRC314	Grp 1,4,5,6 adjusted	pre-immunization baseline	protected (P) vs. not protected (NP) at 4 weeks	SLC3A2			0.0549076	6.44988	0.140755	0.711913	0.999176
VRC314	Grp 1,4,5,6 adjusted	pre-immunization baseline	protected (P) vs. not protected (NP) at 4 weeks	ECSIT			-0.0713973	6.02277	0.140703	0.711964	0.999176
VRC314	Grp 1,4,5,6 adjusted	pre-immunization baseline	protected (P) vs. not protected (NP) at 4 weeks	IMMT			-0.0374694	6.04615	0.140648	0.712017	0.999176
VRC314	Grp 1,4,5,6 adjusted	pre-immunization baseline	protected (P) vs. not protected (NP) at 4 weeks	HSPA6			-0.106876	7.63978	0.140597	0.712068	0.999176
VRC314	Grp 1,4,5,6 adjusted	pre-immunization baseline	protected (P) vs. not protected (NP) at 4 weeks	CNGA1			-0.238238	-0.0644143	0.140564	0.712099	0.999176
VRC314	Grp 1,4,5,6 adjusted	pre-immunization baseline	protected (P) vs. not protected (NP) at 4 weeks	GATAD1			-0.038912	5.5928	0.140204	0.712451	0.999176
VRC314	Grp 1,4,5,6 adjusted	pre-immunization baseline	protected (P) vs. not protected (NP) at 4 weeks	CLIC5			-0.105982	2.43121	0.140194	0.712461	0.999176
VRC314	Grp 1,4,5,6 adjusted	pre-immunization baseline	protected (P) vs. not protected (NP) at 4 weeks	CTAGE1			-0.143368	0.396111	0.140158	0.712495	0.999176
VRC314	Grp 1,4,5,6 adjusted	pre-immunization baseline	protected (P) vs. not protected (NP) at 4 weeks	TSPYL1			0.0464709	6.95005	0.14013	0.712523	0.999176
VRC314	Grp 1,4,5,6 adjusted	pre-immunization baseline	protected (P) vs. not protected (NP) at 4 weeks	MGST1			0.0824611	3.9898	0.140119	0.712534	0.999176
VRC314	Grp 1,4,5,6 adjusted	pre-immunization baseline	protected (P) vs. not protected (NP) at 4 weeks	ZCCHC8			0.0427439	5.24495	0.140111	0.712541	0.999176
VRC314	Grp 1,4,5,6 adjusted	pre-immunization baseline	protected (P) vs. not protected (NP) at 4 weeks	DHX58			-0.063483	5.45169	0.140019	0.712631	0.999176
VRC314	Grp 1,4,5,6 adjusted	pre-immunization baseline	protected (P) vs. not protected (NP) at 4 weeks	ZNF407			0.045341	4.36803	0.139731	0.712912	0.999176
VRC314	Grp 1,4,5,6 adjusted	pre-immunization baseline	protected (P) vs. not protected (NP) at 4 weeks	PRSS30P			0.147141	2.81829	0.13971	0.712933	0.999176
VRC314	Grp 1,4,5,6 adjusted	pre-immunization baseline	protected (P) vs. not protected (NP) at 4 weeks	KPNA5			0.0957624	1.528	0.13954	0.713099	0.999176
VRC314	Grp 1,4,5,6 adjusted	pre-immunization baseline	protected (P) vs. not protected (NP) at 4 weeks	VAMP5			0.0761523	5.33868	0.139515	0.713124	0.999176
VRC314	Grp 1,4,5,6 adjusted	pre-immunization baseline	protected (P) vs. not protected (NP) at 4 weeks	PTTG1IP			-0.0503271	8.21897	0.139389	0.713247	0.999176
VRC314	Grp 1,4,5,6 adjusted	pre-immunization baseline	protected (P) vs. not protected (NP) at 4 weeks	TES			-0.036538	7.20864	0.139347	0.713288	0.999176
VRC314	Grp 1,4,5,6 adjusted	pre-immunization baseline	protected (P) vs. not protected (NP) at 4 weeks	LIN7A			-0.101053	3.12386	0.13921	0.713423	0.999176
VRC314	Grp 1,4,5,6 adjusted	pre-immunization baseline	protected (P) vs. not protected (NP) at 4 weeks	TMEM97			0.0717736	2.41883	0.139199	0.713433	0.999176
VRC314	Grp 1,4,5,6 adjusted	pre-immunization baseline	protected (P) vs. not protected (NP) at 4 weeks	METTL1			-0.106384	2.02974	0.139112	0.713519	0.999176
VRC314	Grp 1,4,5,6 adjusted	pre-immunization baseline	protected (P) vs. not protected (NP) at 4 weeks	NEDD9			-0.0649134	7.12103	0.139063	0.713567	0.999176
VRC314	Grp 1,4,5,6 adjusted	pre-immunization baseline	protected (P) vs. not protected (NP) at 4 weeks	AHSA2			0.047498	6.03482	0.139061	0.713569	0.999176
VRC314	Grp 1,4,5,6 adjusted	pre-immunization baseline	protected (P) vs. not protected (NP) at 4 weeks	CLIC4			0.0536372	4.4878	0.139058	0.713572	0.999176
VRC314	Grp 1,4,5,6 adjusted	pre-immunization baseline	protected (P) vs. not protected (NP) at 4 weeks	GPR160			0.0966687	4.63614	0.139054	0.713576	0.999176
VRC314	Grp 1,4,5,6 adjusted	pre-immunization baseline	protected (P) vs. not protected (NP) at 4 weeks	SPOCK1			0.134354	0.274604	0.138928	0.7137	0.999176
VRC314	Grp 1,4,5,6 adjusted	pre-immunization baseline	protected (P) vs. not protected (NP) at 4 weeks	XPNPEP2			0.187254	1.7662	0.138924	0.713703	0.999176
VRC314	Grp 1,4,5,6 adjusted	pre-immunization baseline	protected (P) vs. not protected (NP) at 4 weeks	SLC35E3			-0.0501165	3.66084	0.138877	0.71375	0.999176
VRC314	Grp 1,4,5,6 adjusted	pre-immunization baseline	protected (P) vs. not protected (NP) at 4 weeks	EPN2			-0.0732412	4.08819	0.138851	0.713775	0.999176
VRC314	Grp 1,4,5,6 adjusted	pre-immunization baseline	protected (P) vs. not protected (NP) at 4 weeks	TPPP			0.101009	2.2168	0.138706	0.713917	0.999176
VRC314	Grp 1,4,5,6 adjusted	pre-immunization baseline	protected (P) vs. not protected (NP) at 4 weeks	CD27			0.0662167	5.73405	0.138573	0.714048	0.999176
VRC314	Grp 1,4,5,6 adjusted	pre-immunization baseline	protected (P) vs. not protected (NP) at 4 weeks	SNTB2			-0.051279	5.28093	0.138521	0.714099	0.999176
VRC314	Grp 1,4,5,6 adjusted	pre-immunization baseline	protected (P) vs. not protected (NP) at 4 weeks	AMACR			0.160818	0.0178387	0.204266	0.714377	0.999176
VRC314	Grp 1,4,5,6 adjusted	pre-immunization baseline	protected (P) vs. not protected (NP) at 4 weeks	FBXW4P1			0.0486709	3.73229	0.138178	0.714436	0.999176
VRC314	Grp 1,4,5,6 adjusted	pre-immunization baseline	protected (P) vs. not protected (NP) at 4 weeks	PTGFRN			-0.145145	0.906214	0.138171	0.714443	0.999176
VRC314	Grp 1,4,5,6 adjusted	pre-immunization baseline	protected (P) vs. not protected (NP) at 4 weeks	MIR17HG			0.0688587	2.25222	0.137979	0.714633	0.999176
VRC314	Grp 1,4,5,6 adjusted	pre-immunization baseline	protected (P) vs. not protected (NP) at 4 weeks	OCRL			0.0670665	3.01241	0.137975	0.714636	0.999176
VRC314	Grp 1,4,5,6 adjusted	pre-immunization baseline	protected (P) vs. not protected (NP) at 4 weeks	NSUN5P1			-0.0683834	4.02732	0.137863	0.714747	0.999176
VRC314	Grp 1,4,5,6 adjusted	pre-immunization baseline	protected (P) vs. not protected (NP) at 4 weeks	PHF12			-0.0490134	7.27782	0.137587	0.715019	0.999176
VRC314	Grp 1,4,5,6 adjusted	pre-immunization baseline	protected (P) vs. not protected (NP) at 4 weeks	AIRE			-0.132981	1.90794	0.137505	0.7151	0.999176
VRC314	Grp 1,4,5,6 adjusted	pre-immunization baseline	protected (P) vs. not protected (NP) at 4 weeks	STX10			0.0552765	6.79447	0.13741	0.715194	0.999176
VRC314	Grp 1,4,5,6 adjusted	pre-immunization baseline	protected (P) vs. not protected (NP) at 4 weeks	RNF144B			-0.0907523	6.32451	0.137324	0.715278	0.999176
VRC314	Grp 1,4,5,6 adjusted	pre-immunization baseline	protected (P) vs. not protected (NP) at 4 weeks	ZNF710			-0.0435453	7.12357	0.137293	0.715309	0.999176
VRC314	Grp 1,4,5,6 adjusted	pre-immunization baseline	protected (P) vs. not protected (NP) at 4 weeks	TMEM237			-0.110933	1.5127	0.137271	0.715331	0.999176
VRC314	Grp 1,4,5,6 adjusted	pre-immunization baseline	protected (P) vs. not protected (NP) at 4 weeks	KCNJ14			0.100888	1.77444	0.137235	0.715366	0.999176
VRC314	Grp 1,4,5,6 adjusted	pre-immunization baseline	protected (P) vs. not protected (NP) at 4 weeks	NDUFA11			-0.0499097	6.25655	0.137207	0.715394	0.999176
VRC314	Grp 1,4,5,6 adjusted	pre-immunization baseline	protected (P) vs. not protected (NP) at 4 weeks	C12orf75			0.0944312	4.22225	0.137098	0.715502	0.999176
VRC314	Grp 1,4,5,6 adjusted	pre-immunization baseline	protected (P) vs. not protected (NP) at 4 weeks	FBXO30			0.0493039	4.11143	0.137001	0.715598	0.999176
VRC314	Grp 1,4,5,6 adjusted	pre-immunization baseline	protected (P) vs. not protected (NP) at 4 weeks	SENP5			0.0375967	5.95998	0.136995	0.715603	0.999176
VRC314	Grp 1,4,5,6 adjusted	pre-immunization baseline	protected (P) vs. not protected (NP) at 4 weeks	IQCC			-0.0760839	2.14683	0.136872	0.715725	0.999176
VRC314	Grp 1,4,5,6 adjusted	pre-immunization baseline	protected (P) vs. not protected (NP) at 4 weeks	CORO2B			0.198749	1.58838	0.136845	0.715752	0.999176
VRC314	Grp 1,4,5,6 adjusted	pre-immunization baseline	protected (P) vs. not protected (NP) at 4 weeks	AP3M1			-0.0311046	6.37574	0.136693	0.715902	0.999176
VRC314	Grp 1,4,5,6 adjusted	pre-immunization baseline	protected (P) vs. not protected (NP) at 4 weeks	RCOR3			0.0513671	5.56225	0.13666	0.715935	0.999176
VRC314	Grp 1,4,5,6 adjusted	pre-immunization baseline	protected (P) vs. not protected (NP) at 4 weeks	A1BG-AS1			-0.104058	1.1008	0.136653	0.715942	0.999176
VRC314	Grp 1,4,5,6 adjusted	pre-immunization baseline	protected (P) vs. not protected (NP) at 4 weeks	SLC22A5			0.0572143	3.53552	0.13661	0.715985	0.999176
VRC314	Grp 1,4,5,6 adjusted	pre-immunization baseline	protected (P) vs. not protected (NP) at 4 weeks	ZDHHC6			0.0356953	5.37344	0.136508	0.716086	0.999176
VRC314	Grp 1,4,5,6 adjusted	pre-immunization baseline	protected (P) vs. not protected (NP) at 4 weeks	ZNF239			0.11229	1.76225	0.136411	0.716183	0.999176
VRC314	Grp 1,4,5,6 adjusted	pre-immunization baseline	protected (P) vs. not protected (NP) at 4 weeks	MYCBPAP			0.213722	0.107009	0.1363	0.716292	0.999176
VRC314	Grp 1,4,5,6 adjusted	pre-immunization baseline	protected (P) vs. not protected (NP) at 4 weeks	ACER2			-0.169246	0.0673286	0.136211	0.71638	0.999176
VRC314	Grp 1,4,5,6 adjusted	pre-immunization baseline	protected (P) vs. not protected (NP) at 4 weeks	ASCC3			0.0599882	4.42315	0.136201	0.71639	0.999176
VRC314	Grp 1,4,5,6 adjusted	pre-immunization baseline	protected (P) vs. not protected (NP) at 4 weeks	APPL2			0.0463255	5.21945	0.136154	0.716437	0.999176
VRC314	Grp 1,4,5,6 adjusted	pre-immunization baseline	protected (P) vs. not protected (NP) at 4 weeks	RBM19			0.0397756	5.30035	0.136151	0.71644	0.999176
VRC314	Grp 1,4,5,6 adjusted	pre-immunization baseline	protected (P) vs. not protected (NP) at 4 weeks	KLHL8			-0.0765372	4.84859	0.135473	0.717114	0.999176
VRC314	Grp 1,4,5,6 adjusted	pre-immunization baseline	protected (P) vs. not protected (NP) at 4 weeks	FAM102A			0.0612207	8.39534	0.135379	0.717208	0.999176
VRC314	Grp 1,4,5,6 adjusted	pre-immunization baseline	protected (P) vs. not protected (NP) at 4 weeks	NUDT14			-0.0997267	3.33562	0.135375	0.717212	0.999176
VRC314	Grp 1,4,5,6 adjusted	pre-immunization baseline	protected (P) vs. not protected (NP) at 4 weeks	RFPL2			-0.186641	0.223064	0.135244	0.717342	0.999176
VRC314	Grp 1,4,5,6 adjusted	pre-immunization baseline	protected (P) vs. not protected (NP) at 4 weeks	ST3GAL4			-0.0962503	5.45511	0.135168	0.717417	0.999176
VRC314	Grp 1,4,5,6 adjusted	pre-immunization baseline	protected (P) vs. not protected (NP) at 4 weeks	TASP1			0.0805633	2.3513	0.135098	0.717488	0.999176
VRC314	Grp 1,4,5,6 adjusted	pre-immunization baseline	protected (P) vs. not protected (NP) at 4 weeks	DPYSL2			-0.0568174	6.33674	0.134903	0.717682	0.999176
VRC314	Grp 1,4,5,6 adjusted	pre-immunization baseline	protected (P) vs. not protected (NP) at 4 weeks	ZCCHC4			0.0555665	2.65846	0.134886	0.717699	0.999176
VRC314	Grp 1,4,5,6 adjusted	pre-immunization baseline	protected (P) vs. not protected (NP) at 4 weeks	NASP			0.0410442	4.54814	0.134854	0.717731	0.999176
VRC314	Grp 1,4,5,6 adjusted	pre-immunization baseline	protected (P) vs. not protected (NP) at 4 weeks	LXN			0.0912637	2.3675	0.13484	0.717745	0.999176
VRC314	Grp 1,4,5,6 adjusted	pre-immunization baseline	protected (P) vs. not protected (NP) at 4 weeks	GANC			-0.0575153	3.74342	0.134825	0.71776	0.999176
VRC314	Grp 1,4,5,6 adjusted	pre-immunization baseline	protected (P) vs. not protected (NP) at 4 weeks	PANK2			0.0520392	5.91057	0.134816	0.717768	0.999176
VRC314	Grp 1,4,5,6 adjusted	pre-immunization baseline	protected (P) vs. not protected (NP) at 4 weeks	FCN1			-0.0698227	9.8547	0.13479	0.717795	0.999176
VRC314	Grp 1,4,5,6 adjusted	pre-immunization baseline	protected (P) vs. not protected (NP) at 4 weeks	GALNT7			0.0567883	4.98895	0.134775	0.71781	0.999176
VRC314	Grp 1,4,5,6 adjusted	pre-immunization baseline	protected (P) vs. not protected (NP) at 4 weeks	B3GALNT1			-0.163336	0.0272093	0.134702	0.717883	0.999176
VRC314	Grp 1,4,5,6 adjusted	pre-immunization baseline	protected (P) vs. not protected (NP) at 4 weeks	CKLF			0.106223	3.41747	0.134696	0.717888	0.999176
VRC314	Grp 1,4,5,6 adjusted	pre-immunization baseline	protected (P) vs. not protected (NP) at 4 weeks	RELT			-0.0670476	7.42359	0.134553	0.718031	0.999176
VRC314	Grp 1,4,5,6 adjusted	pre-immunization baseline	protected (P) vs. not protected (NP) at 4 weeks	SEC31A			0.0465035	6.43949	0.134509	0.718075	0.999176
VRC314	Grp 1,4,5,6 adjusted	pre-immunization baseline	protected (P) vs. not protected (NP) at 4 weeks	NNT			-0.06026	5.14984	0.134444	0.718141	0.999176
VRC314	Grp 1,4,5,6 adjusted	pre-immunization baseline	protected (P) vs. not protected (NP) at 4 weeks	BRPF3			0.0346644	6.08144	0.134441	0.718144	0.999176
VRC314	Grp 1,4,5,6 adjusted	pre-immunization baseline	protected (P) vs. not protected (NP) at 4 weeks	PGBD1			-0.132703	1.09169	0.134406	0.718179	0.999176
VRC314	Grp 1,4,5,6 adjusted	pre-immunization baseline	protected (P) vs. not protected (NP) at 4 weeks	PC			-0.066616	2.60878	0.134319	0.718265	0.999176
VRC314	Grp 1,4,5,6 adjusted	pre-immunization baseline	protected (P) vs. not protected (NP) at 4 weeks	SPIN1			0.0559385	4.76546	0.134071	0.718514	0.999176
VRC314	Grp 1,4,5,6 adjusted	pre-immunization baseline	protected (P) vs. not protected (NP) at 4 weeks	CACNA2D2			0.0879121	4.44017	0.133938	0.718647	0.999176
VRC314	Grp 1,4,5,6 adjusted	pre-immunization baseline	protected (P) vs. not protected (NP) at 4 weeks	ZNF592			-0.0506916	7.24944	0.133912	0.718673	0.999176
VRC314	Grp 1,4,5,6 adjusted	pre-immunization baseline	protected (P) vs. not protected (NP) at 4 weeks	PEA15			0.0398688	6.71373	0.133828	0.718757	0.999176
VRC314	Grp 1,4,5,6 adjusted	pre-immunization baseline	protected (P) vs. not protected (NP) at 4 weeks	TRIM69			-0.116652	1.24772	0.133783	0.718802	0.999176
VRC314	Grp 1,4,5,6 adjusted	pre-immunization baseline	protected (P) vs. not protected (NP) at 4 weeks	MTR			0.0593185	5.01118	0.133782	0.718804	0.999176
VRC314	Grp 1,4,5,6 adjusted	pre-immunization baseline	protected (P) vs. not protected (NP) at 4 weeks	UCP2			-0.0585797	9.24675	0.133774	0.718811	0.999176
VRC314	Grp 1,4,5,6 adjusted	pre-immunization baseline	protected (P) vs. not protected (NP) at 4 weeks	KCND1			0.0847251	2.87418	0.133762	0.718823	0.999176
VRC314	Grp 1,4,5,6 adjusted	pre-immunization baseline	protected (P) vs. not protected (NP) at 4 weeks	CYHR1			-0.0453555	6.69263	0.133585	0.719	0.999176
VRC314	Grp 1,4,5,6 adjusted	pre-immunization baseline	protected (P) vs. not protected (NP) at 4 weeks	ZEB1			0.0704504	4.43933	0.133539	0.719047	0.999176
VRC314	Grp 1,4,5,6 adjusted	pre-immunization baseline	protected (P) vs. not protected (NP) at 4 weeks	CCDC121			0.110214	0.979743	0.133492	0.719094	0.999176
VRC314	Grp 1,4,5,6 adjusted	pre-immunization baseline	protected (P) vs. not protected (NP) at 4 weeks	STX18			-0.043041	3.95802	0.133237	0.71935	0.999176
VRC314	Grp 1,4,5,6 adjusted	pre-immunization baseline	protected (P) vs. not protected (NP) at 4 weeks	ETFB			0.0354892	5.79032	0.133228	0.71936	0.999176
VRC314	Grp 1,4,5,6 adjusted	pre-immunization baseline	protected (P) vs. not protected (NP) at 4 weeks	EIF1B			0.0522145	6.27497	0.133177	0.719411	0.999176
VRC314	Grp 1,4,5,6 adjusted	pre-immunization baseline	protected (P) vs. not protected (NP) at 4 weeks	SLC22A15			-0.0897019	4.44057	0.133126	0.719462	0.999176
VRC314	Grp 1,4,5,6 adjusted	pre-immunization baseline	protected (P) vs. not protected (NP) at 4 weeks	SCARNA17			-0.127887	1.20636	0.133063	0.719525	0.999176
VRC314	Grp 1,4,5,6 adjusted	pre-immunization baseline	protected (P) vs. not protected (NP) at 4 weeks	SLC25A33			-0.111328	1.189	0.133037	0.719551	0.999176
VRC314	Grp 1,4,5,6 adjusted	pre-immunization baseline	protected (P) vs. not protected (NP) at 4 weeks	DNASE1L2			0.0947567	1.67302	0.132992	0.719597	0.999176
VRC314	Grp 1,4,5,6 adjusted	pre-immunization baseline	protected (P) vs. not protected (NP) at 4 weeks	KIR2DL4			-0.24011	1.09289	0.132888	0.719701	0.999176
VRC314	Grp 1,4,5,6 adjusted	pre-immunization baseline	protected (P) vs. not protected (NP) at 4 weeks	ELP3			0.0462371	5.26264	0.13284	0.71975	0.999176
VRC314	Grp 1,4,5,6 adjusted	pre-immunization baseline	protected (P) vs. not protected (NP) at 4 weeks	AVL9			0.0450369	3.84979	0.132587	0.720005	0.999176
VRC314	Grp 1,4,5,6 adjusted	pre-immunization baseline	protected (P) vs. not protected (NP) at 4 weeks	EBLN2			0.101201	2.0318	0.132577	0.720014	0.999176
VRC314	Grp 1,4,5,6 adjusted	pre-immunization baseline	protected (P) vs. not protected (NP) at 4 weeks	SRI			-0.0376606	5.22086	0.132564	0.720028	0.999176
VRC314	Grp 1,4,5,6 adjusted	pre-immunization baseline	protected (P) vs. not protected (NP) at 4 weeks	L3MBTL3			0.0552556	4.34695	0.132545	0.720047	0.999176
VRC314	Grp 1,4,5,6 adjusted	pre-immunization baseline	protected (P) vs. not protected (NP) at 4 weeks	BRF1			-0.0389112	5.53776	0.13253	0.720062	0.999176
VRC314	Grp 1,4,5,6 adjusted	pre-immunization baseline	protected (P) vs. not protected (NP) at 4 weeks	POLR3F			-0.061683	3.2784	0.132408	0.720184	0.999176
VRC314	Grp 1,4,5,6 adjusted	pre-immunization baseline	protected (P) vs. not protected (NP) at 4 weeks	GPR34			0.0914245	2.77872	0.132346	0.720248	0.999176
VRC314	Grp 1,4,5,6 adjusted	pre-immunization baseline	protected (P) vs. not protected (NP) at 4 weeks	TOMM20			0.0399093	6.06741	0.132329	0.720265	0.999176
VRC314	Grp 1,4,5,6 adjusted	pre-immunization baseline	protected (P) vs. not protected (NP) at 4 weeks	RPL23AP82			-0.146124	-0.0891779	0.132147	0.720448	0.999176
VRC314	Grp 1,4,5,6 adjusted	pre-immunization baseline	protected (P) vs. not protected (NP) at 4 weeks	ZNF302			0.0569306	4.43363	0.132128	0.720468	0.999176
VRC314	Grp 1,4,5,6 adjusted	pre-immunization baseline	protected (P) vs. not protected (NP) at 4 weeks	SUPV3L1			-0.0490461	4.46938	0.132029	0.720568	0.999176
VRC314	Grp 1,4,5,6 adjusted	pre-immunization baseline	protected (P) vs. not protected (NP) at 4 weeks	TIMM50			-0.0476365	4.62543	0.131839	0.720759	0.999176
VRC314	Grp 1,4,5,6 adjusted	pre-immunization baseline	protected (P) vs. not protected (NP) at 4 weeks	SYT2			-0.0975775	3.04004	0.131626	0.720975	0.999176
VRC314	Grp 1,4,5,6 adjusted	pre-immunization baseline	protected (P) vs. not protected (NP) at 4 weeks	ARF4			0.0367801	6.2832	0.131577	0.721024	0.999176
VRC314	Grp 1,4,5,6 adjusted	pre-immunization baseline	protected (P) vs. not protected (NP) at 4 weeks	TRAPPC8			0.0574159	5.77363	0.131563	0.721039	0.999176
VRC314	Grp 1,4,5,6 adjusted	pre-immunization baseline	protected (P) vs. not protected (NP) at 4 weeks	ENC1			-0.119937	4.63989	0.131314	0.721291	0.999176
VRC314	Grp 1,4,5,6 adjusted	pre-immunization baseline	protected (P) vs. not protected (NP) at 4 weeks	PRR13			-0.0544704	7.23689	0.131223	0.721383	0.999176
VRC314	Grp 1,4,5,6 adjusted	pre-immunization baseline	protected (P) vs. not protected (NP) at 4 weeks	C7orf61			0.0825487	1.84772	0.131147	0.72146	0.999176
VRC314	Grp 1,4,5,6 adjusted	pre-immunization baseline	protected (P) vs. not protected (NP) at 4 weeks	UBE2H			0.0583807	7.12361	0.131118	0.72149	0.999176
VRC314	Grp 1,4,5,6 adjusted	pre-immunization baseline	protected (P) vs. not protected (NP) at 4 weeks	SLC2A8			-0.070449	3.17301	0.130853	0.721759	0.999176
VRC314	Grp 1,4,5,6 adjusted	pre-immunization baseline	protected (P) vs. not protected (NP) at 4 weeks	ICA1			0.0899584	1.86823	0.13076	0.721853	0.999176
VRC314	Grp 1,4,5,6 adjusted	pre-immunization baseline	protected (P) vs. not protected (NP) at 4 weeks	PTK2B			-0.0522809	8.69554	0.130702	0.721912	0.999176
VRC314	Grp 1,4,5,6 adjusted	pre-immunization baseline	protected (P) vs. not protected (NP) at 4 weeks	JSRP1			0.109362	0.311566	0.13059	0.722026	0.999176
VRC314	Grp 1,4,5,6 adjusted	pre-immunization baseline	protected (P) vs. not protected (NP) at 4 weeks	PABPC3			-0.032574	8.74548	0.130583	0.722033	0.999176
VRC314	Grp 1,4,5,6 adjusted	pre-immunization baseline	protected (P) vs. not protected (NP) at 4 weeks	HBQ1			-0.160052	6.12757	0.130558	0.722058	0.999176
VRC314	Grp 1,4,5,6 adjusted	pre-immunization baseline	protected (P) vs. not protected (NP) at 4 weeks	DRG2			-0.0525708	5.48767	0.130533	0.722083	0.999176
VRC314	Grp 1,4,5,6 adjusted	pre-immunization baseline	protected (P) vs. not protected (NP) at 4 weeks	CCNE1			0.132355	1.04247	0.130379	0.72224	0.999176
VRC314	Grp 1,4,5,6 adjusted	pre-immunization baseline	protected (P) vs. not protected (NP) at 4 weeks	ZNF75A			0.0513231	4.2752	0.130267	0.722354	0.999176
VRC314	Grp 1,4,5,6 adjusted	pre-immunization baseline	protected (P) vs. not protected (NP) at 4 weeks	PHIP			0.0494487	7.17052	0.130181	0.722441	0.999176
VRC314	Grp 1,4,5,6 adjusted	pre-immunization baseline	protected (P) vs. not protected (NP) at 4 weeks	ZNF317			0.0351452	5.82659	0.129856	0.722773	0.999176
VRC314	Grp 1,4,5,6 adjusted	pre-immunization baseline	protected (P) vs. not protected (NP) at 4 weeks	SIKE1			0.0441423	5.07405	0.129549	0.723086	0.999176
VRC314	Grp 1,4,5,6 adjusted	pre-immunization baseline	protected (P) vs. not protected (NP) at 4 weeks	MME			-0.10571	8.81106	0.129505	0.723131	0.999176
VRC314	Grp 1,4,5,6 adjusted	pre-immunization baseline	protected (P) vs. not protected (NP) at 4 weeks	PSMG3			0.0370555	4.36038	0.129355	0.723285	0.999176
VRC314	Grp 1,4,5,6 adjusted	pre-immunization baseline	protected (P) vs. not protected (NP) at 4 weeks	ALDH1A1			0.0730752	4.89345	0.129234	0.723408	0.999176
VRC314	Grp 1,4,5,6 adjusted	pre-immunization baseline	protected (P) vs. not protected (NP) at 4 weeks	CDK2AP1			-0.0624621	4.84159	0.129202	0.723441	0.999176
VRC314	Grp 1,4,5,6 adjusted	pre-immunization baseline	protected (P) vs. not protected (NP) at 4 weeks	MFSD6L			-0.118716	1.7708	0.129063	0.723583	0.999176
VRC314	Grp 1,4,5,6 adjusted	pre-immunization baseline	protected (P) vs. not protected (NP) at 4 weeks	SUN2			-0.0422279	9.91038	0.12904	0.723607	0.999176
VRC314	Grp 1,4,5,6 adjusted	pre-immunization baseline	protected (P) vs. not protected (NP) at 4 weeks	KLRD1			-0.125571	6.34324	0.128837	0.723814	0.999176
VRC314	Grp 1,4,5,6 adjusted	pre-immunization baseline	protected (P) vs. not protected (NP) at 4 weeks	UBQLN2			-0.0454312	6.4636	0.128714	0.72394	0.999176
VRC314	Grp 1,4,5,6 adjusted	pre-immunization baseline	protected (P) vs. not protected (NP) at 4 weeks	ZNF689			-0.0433083	4.30177	0.128681	0.723974	0.999176
VRC314	Grp 1,4,5,6 adjusted	pre-immunization baseline	protected (P) vs. not protected (NP) at 4 weeks	MS4A4A			-0.102674	1.85793	0.128603	0.724055	0.999176
VRC314	Grp 1,4,5,6 adjusted	pre-immunization baseline	protected (P) vs. not protected (NP) at 4 weeks	MAP4K1			-0.0638108	6.335	0.128598	0.72406	0.999176
VRC314	Grp 1,4,5,6 adjusted	pre-immunization baseline	protected (P) vs. not protected (NP) at 4 weeks	RNF25			-0.0407813	4.73749	0.128536	0.724123	0.999176
VRC314	Grp 1,4,5,6 adjusted	pre-immunization baseline	protected (P) vs. not protected (NP) at 4 weeks	EXOC6			0.0819425	4.67903	0.128431	0.724231	0.999176
VRC314	Grp 1,4,5,6 adjusted	pre-immunization baseline	protected (P) vs. not protected (NP) at 4 weeks	LGALS3BP			0.06528	5.91609	0.128428	0.724234	0.999176
VRC314	Grp 1,4,5,6 adjusted	pre-immunization baseline	protected (P) vs. not protected (NP) at 4 weeks	CD163			-0.064282	5.34104	0.128125	0.724545	0.999176
VRC314	Grp 1,4,5,6 adjusted	pre-immunization baseline	protected (P) vs. not protected (NP) at 4 weeks	MRPL24			0.0501774	4.37199	0.127928	0.724748	0.999176
VRC314	Grp 1,4,5,6 adjusted	pre-immunization baseline	protected (P) vs. not protected (NP) at 4 weeks	EXOC3L1			0.142139	2.54029	0.127911	0.724765	0.999176
VRC314	Grp 1,4,5,6 adjusted	pre-immunization baseline	protected (P) vs. not protected (NP) at 4 weeks	PLIN2			0.0400681	5.39883	0.127735	0.724946	0.999176
VRC314	Grp 1,4,5,6 adjusted	pre-immunization baseline	protected (P) vs. not protected (NP) at 4 weeks	MRPL23			0.0563439	4.69824	0.127653	0.725031	0.999176
VRC314	Grp 1,4,5,6 adjusted	pre-immunization baseline	protected (P) vs. not protected (NP) at 4 weeks	PRDM15			-0.0524843	4.24643	0.127581	0.725105	0.999176
VRC314	Grp 1,4,5,6 adjusted	pre-immunization baseline	protected (P) vs. not protected (NP) at 4 weeks	SCD			-0.0985225	2.89817	0.127577	0.725109	0.999176
VRC314	Grp 1,4,5,6 adjusted	pre-immunization baseline	protected (P) vs. not protected (NP) at 4 weeks	PML			-0.0595387	7.30417	0.127561	0.725125	0.999176
VRC314	Grp 1,4,5,6 adjusted	pre-immunization baseline	protected (P) vs. not protected (NP) at 4 weeks	SYN2			0.167043	0.148732	0.127385	0.725307	0.999176
VRC314	Grp 1,4,5,6 adjusted	pre-immunization baseline	protected (P) vs. not protected (NP) at 4 weeks	SLC25A16			-0.0688989	3.06033	0.127201	0.725496	0.999176
VRC314	Grp 1,4,5,6 adjusted	pre-immunization baseline	protected (P) vs. not protected (NP) at 4 weeks	LRP11			0.104861	0.668352	0.127198	0.725499	0.999176
VRC314	Grp 1,4,5,6 adjusted	pre-immunization baseline	protected (P) vs. not protected (NP) at 4 weeks	CAND2			0.110938	1.70431	0.127166	0.725532	0.999176
VRC314	Grp 1,4,5,6 adjusted	pre-immunization baseline	protected (P) vs. not protected (NP) at 4 weeks	DCUN1D1			0.0888113	3.78088	0.127143	0.725556	0.999176
VRC314	Grp 1,4,5,6 adjusted	pre-immunization baseline	protected (P) vs. not protected (NP) at 4 weeks	FH			0.0578781	4.288	0.127063	0.725639	0.999176
VRC314	Grp 1,4,5,6 adjusted	pre-immunization baseline	protected (P) vs. not protected (NP) at 4 weeks	RPS13			0.0568249	5.94243	0.127004	0.7257	0.999176
VRC314	Grp 1,4,5,6 adjusted	pre-immunization baseline	protected (P) vs. not protected (NP) at 4 weeks	ATAD5			-0.0582394	3.27932	0.126996	0.725707	0.999176
VRC314	Grp 1,4,5,6 adjusted	pre-immunization baseline	protected (P) vs. not protected (NP) at 4 weeks	HBB			-0.282796	12.7138	0.126978	0.725726	0.999176
VRC314	Grp 1,4,5,6 adjusted	pre-immunization baseline	protected (P) vs. not protected (NP) at 4 weeks	PFDN6			0.0512012	3.93175	0.126924	0.725782	0.999176
VRC314	Grp 1,4,5,6 adjusted	pre-immunization baseline	protected (P) vs. not protected (NP) at 4 weeks	TMEM156			0.0595979	3.76509	0.126837	0.725873	0.999176
VRC314	Grp 1,4,5,6 adjusted	pre-immunization baseline	protected (P) vs. not protected (NP) at 4 weeks	GPR141			0.0707803	3.03946	0.126814	0.725896	0.999176
VRC314	Grp 1,4,5,6 adjusted	pre-immunization baseline	protected (P) vs. not protected (NP) at 4 weeks	PPP2R1A			-0.0402368	7.71165	0.126781	0.72593	0.999176
VRC314	Grp 1,4,5,6 adjusted	pre-immunization baseline	protected (P) vs. not protected (NP) at 4 weeks	SNORD10			-0.132638	0.917729	0.12675	0.725962	0.999176
VRC314	Grp 1,4,5,6 adjusted	pre-immunization baseline	protected (P) vs. not protected (NP) at 4 weeks	LMOD1			-0.235385	0.216283	0.126514	0.726207	0.999176
VRC314	Grp 1,4,5,6 adjusted	pre-immunization baseline	protected (P) vs. not protected (NP) at 4 weeks	LSM14A			0.03366	6.92337	0.126336	0.72639	0.999176
VRC314	Grp 1,4,5,6 adjusted	pre-immunization baseline	protected (P) vs. not protected (NP) at 4 weeks	LCN2			0.223261	4.70306	0.126281	0.726448	0.999176
VRC314	Grp 1,4,5,6 adjusted	pre-immunization baseline	protected (P) vs. not protected (NP) at 4 weeks	SCNN1D			0.0746383	2.81417	0.126278	0.726451	0.999176
VRC314	Grp 1,4,5,6 adjusted	pre-immunization baseline	protected (P) vs. not protected (NP) at 4 weeks	BDH2			-0.0997919	1.51349	0.126235	0.726496	0.999176
VRC314	Grp 1,4,5,6 adjusted	pre-immunization baseline	protected (P) vs. not protected (NP) at 4 weeks	INE1			-0.109485	2.35556	0.126205	0.726527	0.999176
VRC314	Grp 1,4,5,6 adjusted	pre-immunization baseline	protected (P) vs. not protected (NP) at 4 weeks	ZNF107			-0.087597	3.95121	0.125839	0.726906	0.999176
VRC314	Grp 1,4,5,6 adjusted	pre-immunization baseline	protected (P) vs. not protected (NP) at 4 weeks	MDK			-0.116054	1.26527	0.125765	0.726983	0.999176
VRC314	Grp 1,4,5,6 adjusted	pre-immunization baseline	protected (P) vs. not protected (NP) at 4 weeks	IGFBP3			0.119056	2.58322	0.125621	0.727133	0.999176
VRC314	Grp 1,4,5,6 adjusted	pre-immunization baseline	protected (P) vs. not protected (NP) at 4 weeks	P4HA1			-0.0535844	4.54327	0.125467	0.727293	0.999176
VRC314	Grp 1,4,5,6 adjusted	pre-immunization baseline	protected (P) vs. not protected (NP) at 4 weeks	IFIT5			0.109498	5.91903	0.125334	0.72743	0.999176
VRC314	Grp 1,4,5,6 adjusted	pre-immunization baseline	protected (P) vs. not protected (NP) at 4 weeks	LAG3			-0.127977	4.17824	0.125211	0.727559	0.999176
VRC314	Grp 1,4,5,6 adjusted	pre-immunization baseline	protected (P) vs. not protected (NP) at 4 weeks	PMS2			0.0568386	2.55766	0.125142	0.72763	0.999176
VRC314	Grp 1,4,5,6 adjusted	pre-immunization baseline	protected (P) vs. not protected (NP) at 4 weeks	C15orf41			-0.11923	1.59288	0.125132	0.727641	0.999176
VRC314	Grp 1,4,5,6 adjusted	pre-immunization baseline	protected (P) vs. not protected (NP) at 4 weeks	PIK3R1			-0.0422721	6.57022	0.124983	0.727797	0.999176
VRC314	Grp 1,4,5,6 adjusted	pre-immunization baseline	protected (P) vs. not protected (NP) at 4 weeks	ZNF776			-0.0555097	4.84275	0.12471	0.728081	0.999176
VRC314	Grp 1,4,5,6 adjusted	pre-immunization baseline	protected (P) vs. not protected (NP) at 4 weeks	BCOR			-0.0656036	4.97619	0.124601	0.728195	0.999176
VRC314	Grp 1,4,5,6 adjusted	pre-immunization baseline	protected (P) vs. not protected (NP) at 4 weeks	TMSB4X			0.043396	10.2288	0.124538	0.72826	0.999176
VRC314	Grp 1,4,5,6 adjusted	pre-immunization baseline	protected (P) vs. not protected (NP) at 4 weeks	MSTO1			0.0871764	2.30059	0.124523	0.728277	0.999176
VRC314	Grp 1,4,5,6 adjusted	pre-immunization baseline	protected (P) vs. not protected (NP) at 4 weeks	TBC1D25			-0.0548341	6.37144	0.124514	0.728285	0.999176
VRC314	Grp 1,4,5,6 adjusted	pre-immunization baseline	protected (P) vs. not protected (NP) at 4 weeks	BLK			0.077202	5.69689	0.124345	0.728462	0.999176
VRC314	Grp 1,4,5,6 adjusted	pre-immunization baseline	protected (P) vs. not protected (NP) at 4 weeks	CBR4			0.0518673	4.24202	0.124256	0.728556	0.999176
VRC314	Grp 1,4,5,6 adjusted	pre-immunization baseline	protected (P) vs. not protected (NP) at 4 weeks	GABARAPL1			-0.0669741	6.26497	0.124131	0.728686	0.999176
VRC314	Grp 1,4,5,6 adjusted	pre-immunization baseline	protected (P) vs. not protected (NP) at 4 weeks	PZP			0.142929	2.12828	0.123982	0.728842	0.999176
VRC314	Grp 1,4,5,6 adjusted	pre-immunization baseline	protected (P) vs. not protected (NP) at 4 weeks	WNK1			-0.0681518	7.66461	0.123888	0.72894	0.999176
VRC314	Grp 1,4,5,6 adjusted	pre-immunization baseline	protected (P) vs. not protected (NP) at 4 weeks	HSF1			-0.0330343	6.46353	0.123845	0.728986	0.999176
VRC314	Grp 1,4,5,6 adjusted	pre-immunization baseline	protected (P) vs. not protected (NP) at 4 weeks	BTNL3			-0.824397	3.05814	0.124	0.729061	0.999176
VRC314	Grp 1,4,5,6 adjusted	pre-immunization baseline	protected (P) vs. not protected (NP) at 4 weeks	ANAPC11			0.0381336	5.37709	0.123663	0.729176	0.999176
VRC314	Grp 1,4,5,6 adjusted	pre-immunization baseline	protected (P) vs. not protected (NP) at 4 weeks	GRAMD1A			-0.0518866	7.5677	0.123616	0.729225	0.999176
VRC314	Grp 1,4,5,6 adjusted	pre-immunization baseline	protected (P) vs. not protected (NP) at 4 weeks	PFAS			0.0457502	4.4348	0.123614	0.729227	0.999176
VRC314	Grp 1,4,5,6 adjusted	pre-immunization baseline	protected (P) vs. not protected (NP) at 4 weeks	ZADH2			0.0464799	5.47754	0.123579	0.729264	0.999176
VRC314	Grp 1,4,5,6 adjusted	pre-immunization baseline	protected (P) vs. not protected (NP) at 4 weeks	SLC9A7			0.0973122	0.891456	0.123556	0.729288	0.999176
VRC314	Grp 1,4,5,6 adjusted	pre-immunization baseline	protected (P) vs. not protected (NP) at 4 weeks	CEMP1			-0.0557504	3.3591	0.123473	0.729376	0.999176
VRC314	Grp 1,4,5,6 adjusted	pre-immunization baseline	protected (P) vs. not protected (NP) at 4 weeks	TPP1			-0.0527296	8.19806	0.123468	0.72938	0.999176
VRC314	Grp 1,4,5,6 adjusted	pre-immunization baseline	protected (P) vs. not protected (NP) at 4 weeks	SRRD			0.0720646	4.32723	0.123458	0.729391	0.999176
VRC314	Grp 1,4,5,6 adjusted	pre-immunization baseline	protected (P) vs. not protected (NP) at 4 weeks	GNRH1			-0.074032	2.7779	0.123361	0.729493	0.999176
VRC314	Grp 1,4,5,6 adjusted	pre-immunization baseline	protected (P) vs. not protected (NP) at 4 weeks	DTNB			0.0528204	3.28176	0.122923	0.729953	0.999176
VRC314	Grp 1,4,5,6 adjusted	pre-immunization baseline	protected (P) vs. not protected (NP) at 4 weeks	STOML2			0.0492906	5.38457	0.122908	0.729969	0.999176
VRC314	Grp 1,4,5,6 adjusted	pre-immunization baseline	protected (P) vs. not protected (NP) at 4 weeks	C6orf47			-0.0347553	6.2396	0.122876	0.730003	0.999176
VRC314	Grp 1,4,5,6 adjusted	pre-immunization baseline	protected (P) vs. not protected (NP) at 4 weeks	LRFN3			0.0761898	4.06506	0.122859	0.730021	0.999176
VRC314	Grp 1,4,5,6 adjusted	pre-immunization baseline	protected (P) vs. not protected (NP) at 4 weeks	SNORA70			0.0662339	2.81536	0.122835	0.730045	0.999176
VRC314	Grp 1,4,5,6 adjusted	pre-immunization baseline	protected (P) vs. not protected (NP) at 4 weeks	NDUFAB1			0.035316	4.28584	0.122832	0.730048	0.999176
VRC314	Grp 1,4,5,6 adjusted	pre-immunization baseline	protected (P) vs. not protected (NP) at 4 weeks	FECH			0.160861	5.63884	0.122756	0.730129	0.999176
VRC314	Grp 1,4,5,6 adjusted	pre-immunization baseline	protected (P) vs. not protected (NP) at 4 weeks	ARL3			-0.0560508	3.89976	0.122702	0.730186	0.999176
VRC314	Grp 1,4,5,6 adjusted	pre-immunization baseline	protected (P) vs. not protected (NP) at 4 weeks	NUDT8			-0.0863828	0.924508	0.122463	0.730437	0.999176
VRC314	Grp 1,4,5,6 adjusted	pre-immunization baseline	protected (P) vs. not protected (NP) at 4 weeks	PI16			-0.0872109	3.94101	0.122444	0.730457	0.999176
VRC314	Grp 1,4,5,6 adjusted	pre-immunization baseline	protected (P) vs. not protected (NP) at 4 weeks	SNHG3			-0.0353221	5.04142	0.122359	0.730547	0.999176
VRC314	Grp 1,4,5,6 adjusted	pre-immunization baseline	protected (P) vs. not protected (NP) at 4 weeks	SALL2			-0.082971	2.34147	0.122303	0.730607	0.999176
VRC314	Grp 1,4,5,6 adjusted	pre-immunization baseline	protected (P) vs. not protected (NP) at 4 weeks	SGPP1			-0.0559706	4.56595	0.122228	0.730685	0.999176
VRC314	Grp 1,4,5,6 adjusted	pre-immunization baseline	protected (P) vs. not protected (NP) at 4 weeks	SLC22A4			-0.102415	4.97542	0.122178	0.730738	0.999176
VRC314	Grp 1,4,5,6 adjusted	pre-immunization baseline	protected (P) vs. not protected (NP) at 4 weeks	ROBO3			0.0839854	3.16279	0.122169	0.730747	0.999176
VRC314	Grp 1,4,5,6 adjusted	pre-immunization baseline	protected (P) vs. not protected (NP) at 4 weeks	LIG4			0.0762994	3.52957	0.122167	0.73075	0.999176
VRC314	Grp 1,4,5,6 adjusted	pre-immunization baseline	protected (P) vs. not protected (NP) at 4 weeks	STAG3			0.0686385	2.39794	0.122133	0.730786	0.999176
VRC314	Grp 1,4,5,6 adjusted	pre-immunization baseline	protected (P) vs. not protected (NP) at 4 weeks	LEP			-0.146834	0.28667	0.122111	0.730808	0.999176
VRC314	Grp 1,4,5,6 adjusted	pre-immunization baseline	protected (P) vs. not protected (NP) at 4 weeks	ECHDC2			-0.0562502	5.09195	0.122092	0.730829	0.999176
VRC314	Grp 1,4,5,6 adjusted	pre-immunization baseline	protected (P) vs. not protected (NP) at 4 weeks	RANGRF			0.115172	0.312737	0.121893	0.73104	0.999176
VRC314	Grp 1,4,5,6 adjusted	pre-immunization baseline	protected (P) vs. not protected (NP) at 4 weeks	POGLUT1			-0.0498553	4.77468	0.121842	0.731093	0.999176
VRC314	Grp 1,4,5,6 adjusted	pre-immunization baseline	protected (P) vs. not protected (NP) at 4 weeks	TOMM40L			0.0573705	3.94949	0.121725	0.731217	0.999176
VRC314	Grp 1,4,5,6 adjusted	pre-immunization baseline	protected (P) vs. not protected (NP) at 4 weeks	CCDC57			0.0426997	4.93519	0.121713	0.731229	0.999176
VRC314	Grp 1,4,5,6 adjusted	pre-immunization baseline	protected (P) vs. not protected (NP) at 4 weeks	CTSK			-0.0768705	3.70518	0.121352	0.731612	0.999176
VRC314	Grp 1,4,5,6 adjusted	pre-immunization baseline	protected (P) vs. not protected (NP) at 4 weeks	C16orf74			-0.061055	3.19871	0.121342	0.731622	0.999176
VRC314	Grp 1,4,5,6 adjusted	pre-immunization baseline	protected (P) vs. not protected (NP) at 4 weeks	GNPDA2			0.0854514	2.72018	0.121336	0.731628	0.999176
VRC314	Grp 1,4,5,6 adjusted	pre-immunization baseline	protected (P) vs. not protected (NP) at 4 weeks	SLC36A1			-0.0707868	5.99846	0.121245	0.731725	0.999176
VRC314	Grp 1,4,5,6 adjusted	pre-immunization baseline	protected (P) vs. not protected (NP) at 4 weeks	USF1			-0.0486301	7.55876	0.121087	0.731893	0.999176
VRC314	Grp 1,4,5,6 adjusted	pre-immunization baseline	protected (P) vs. not protected (NP) at 4 weeks	SNAI3			-0.0365241	5.78976	0.120998	0.731987	0.999176
VRC314	Grp 1,4,5,6 adjusted	pre-immunization baseline	protected (P) vs. not protected (NP) at 4 weeks	SCN1B			-0.0817877	2.74161	0.120882	0.73211	0.999176
VRC314	Grp 1,4,5,6 adjusted	pre-immunization baseline	protected (P) vs. not protected (NP) at 4 weeks	CHRNG			-0.129753	1.19713	0.12085	0.732144	0.999176
VRC314	Grp 1,4,5,6 adjusted	pre-immunization baseline	protected (P) vs. not protected (NP) at 4 weeks	HCFC2			0.0712046	3.35382	0.120848	0.732146	0.999176
VRC314	Grp 1,4,5,6 adjusted	pre-immunization baseline	protected (P) vs. not protected (NP) at 4 weeks	ZNF548			0.0710357	4.69301	0.120722	0.732281	0.999176
VRC314	Grp 1,4,5,6 adjusted	pre-immunization baseline	protected (P) vs. not protected (NP) at 4 weeks	SCLT1			0.0611284	4.23967	0.120709	0.732294	0.999176
VRC314	Grp 1,4,5,6 adjusted	pre-immunization baseline	protected (P) vs. not protected (NP) at 4 weeks	USP32			-0.0715276	6.23479	0.120604	0.732406	0.999176
VRC314	Grp 1,4,5,6 adjusted	pre-immunization baseline	protected (P) vs. not protected (NP) at 4 weeks	STIM2			0.0340731	5.37372	0.120466	0.732552	0.999176
VRC314	Grp 1,4,5,6 adjusted	pre-immunization baseline	protected (P) vs. not protected (NP) at 4 weeks	NEK1			0.0758017	2.39499	0.120394	0.732629	0.999176
VRC314	Grp 1,4,5,6 adjusted	pre-immunization baseline	protected (P) vs. not protected (NP) at 4 weeks	ACP5			0.0802197	5.82633	0.120353	0.732673	0.999176
VRC314	Grp 1,4,5,6 adjusted	pre-immunization baseline	protected (P) vs. not protected (NP) at 4 weeks	CASC4			0.0601953	5.89257	0.120255	0.732777	0.999176
VRC314	Grp 1,4,5,6 adjusted	pre-immunization baseline	protected (P) vs. not protected (NP) at 4 weeks	ZNF419			0.0735863	3.65978	0.120158	0.73288	0.999176
VRC314	Grp 1,4,5,6 adjusted	pre-immunization baseline	protected (P) vs. not protected (NP) at 4 weeks	GUSBP11			-0.0365076	5.98557	0.120118	0.732923	0.999176
VRC314	Grp 1,4,5,6 adjusted	pre-immunization baseline	protected (P) vs. not protected (NP) at 4 weeks	PLEKHA8			0.0630981	3.05858	0.120066	0.732979	0.999176
VRC314	Grp 1,4,5,6 adjusted	pre-immunization baseline	protected (P) vs. not protected (NP) at 4 weeks	MCRS1			-0.030343	6.26434	0.119995	0.733054	0.999176
VRC314	Grp 1,4,5,6 adjusted	pre-immunization baseline	protected (P) vs. not protected (NP) at 4 weeks	NDUFB6			-0.0644496	4.66458	0.119933	0.733121	0.999176
VRC314	Grp 1,4,5,6 adjusted	pre-immunization baseline	protected (P) vs. not protected (NP) at 4 weeks	DDX10			0.0626936	2.8709	0.119918	0.733136	0.999176
VRC314	Grp 1,4,5,6 adjusted	pre-immunization baseline	protected (P) vs. not protected (NP) at 4 weeks	TLE1			-0.0901518	2.9173	0.119533	0.733548	0.999176
VRC314	Grp 1,4,5,6 adjusted	pre-immunization baseline	protected (P) vs. not protected (NP) at 4 weeks	TTC26			-0.179113	0.643817	0.119517	0.733564	0.999176
VRC314	Grp 1,4,5,6 adjusted	pre-immunization baseline	protected (P) vs. not protected (NP) at 4 weeks	PA2G4			0.0434542	6.05541	0.119494	0.733589	0.999176
VRC314	Grp 1,4,5,6 adjusted	pre-immunization baseline	protected (P) vs. not protected (NP) at 4 weeks	RPUSD2			0.0593533	3.98248	0.119483	0.733601	0.999176
VRC314	Grp 1,4,5,6 adjusted	pre-immunization baseline	protected (P) vs. not protected (NP) at 4 weeks	ARL6IP4			0.047516	7.12491	0.119389	0.733702	0.999176
VRC314	Grp 1,4,5,6 adjusted	pre-immunization baseline	protected (P) vs. not protected (NP) at 4 weeks	CTNNA1			-0.0589568	6.25539	0.119386	0.733705	0.999176
VRC314	Grp 1,4,5,6 adjusted	pre-immunization baseline	protected (P) vs. not protected (NP) at 4 weeks	ATP11B			0.0527434	6.69979	0.11937	0.733721	0.999176
VRC314	Grp 1,4,5,6 adjusted	pre-immunization baseline	protected (P) vs. not protected (NP) at 4 weeks	CARS			-0.0323564	5.81301	0.11936	0.733733	0.999176
VRC314	Grp 1,4,5,6 adjusted	pre-immunization baseline	protected (P) vs. not protected (NP) at 4 weeks	RAB20			-0.0892036	4.43802	0.119353	0.733739	0.999176
VRC314	Grp 1,4,5,6 adjusted	pre-immunization baseline	protected (P) vs. not protected (NP) at 4 weeks	ALDH2			-0.0672345	6.6429	0.119348	0.733745	0.999176
VRC314	Grp 1,4,5,6 adjusted	pre-immunization baseline	protected (P) vs. not protected (NP) at 4 weeks	GOLM1			-0.0515378	4.37531	0.119295	0.733801	0.999176
VRC314	Grp 1,4,5,6 adjusted	pre-immunization baseline	protected (P) vs. not protected (NP) at 4 weeks	NPHP4			0.0448807	3.82782	0.11928	0.733818	0.999176
VRC314	Grp 1,4,5,6 adjusted	pre-immunization baseline	protected (P) vs. not protected (NP) at 4 weeks	XPC			-0.0466099	6.76406	0.119221	0.733881	0.999176
VRC314	Grp 1,4,5,6 adjusted	pre-immunization baseline	protected (P) vs. not protected (NP) at 4 weeks	NOLC1			0.0491292	5.99739	0.119155	0.733951	0.999176
VRC314	Grp 1,4,5,6 adjusted	pre-immunization baseline	protected (P) vs. not protected (NP) at 4 weeks	SSRP1			-0.0508541	6.33137	0.119109	0.734001	0.999176
VRC314	Grp 1,4,5,6 adjusted	pre-immunization baseline	protected (P) vs. not protected (NP) at 4 weeks	PARG			-0.0608416	3.26842	0.119036	0.734079	0.999176
VRC314	Grp 1,4,5,6 adjusted	pre-immunization baseline	protected (P) vs. not protected (NP) at 4 weeks	PCDH1			-0.163288	2.34692	0.119019	0.734098	0.999176
VRC314	Grp 1,4,5,6 adjusted	pre-immunization baseline	protected (P) vs. not protected (NP) at 4 weeks	MICAL1			-0.0512099	7.85716	0.118984	0.734135	0.999176
VRC314	Grp 1,4,5,6 adjusted	pre-immunization baseline	protected (P) vs. not protected (NP) at 4 weeks	ANKRD12			0.0510301	7.98185	0.118849	0.734279	0.999176
VRC314	Grp 1,4,5,6 adjusted	pre-immunization baseline	protected (P) vs. not protected (NP) at 4 weeks	TNFRSF8			-0.0657035	4.95533	0.118799	0.734333	0.999176
VRC314	Grp 1,4,5,6 adjusted	pre-immunization baseline	protected (P) vs. not protected (NP) at 4 weeks	DERL1			0.0291561	6.46817	0.118692	0.734448	0.999176
VRC314	Grp 1,4,5,6 adjusted	pre-immunization baseline	protected (P) vs. not protected (NP) at 4 weeks	RPL23AP64			-0.117629	1.14535	0.118679	0.734462	0.999176
VRC314	Grp 1,4,5,6 adjusted	pre-immunization baseline	protected (P) vs. not protected (NP) at 4 weeks	GFPT1			0.0609321	4.37296	0.118485	0.73467	0.999176
VRC314	Grp 1,4,5,6 adjusted	pre-immunization baseline	protected (P) vs. not protected (NP) at 4 weeks	TMEM110			-0.0278369	5.6164	0.118445	0.734713	0.999176
VRC314	Grp 1,4,5,6 adjusted	pre-immunization baseline	protected (P) vs. not protected (NP) at 4 weeks	PRKAG2			-0.0393707	5.19023	0.118416	0.734744	0.999176
VRC314	Grp 1,4,5,6 adjusted	pre-immunization baseline	protected (P) vs. not protected (NP) at 4 weeks	MIR647			-0.108945	0.617695	0.118403	0.734758	0.999176
VRC314	Grp 1,4,5,6 adjusted	pre-immunization baseline	protected (P) vs. not protected (NP) at 4 weeks	PHRF1			0.0404715	6.45028	0.118364	0.7348	0.999176
VRC314	Grp 1,4,5,6 adjusted	pre-immunization baseline	protected (P) vs. not protected (NP) at 4 weeks	GPATCH3			-0.0357007	4.77364	0.118364	0.7348	0.999176
VRC314	Grp 1,4,5,6 adjusted	pre-immunization baseline	protected (P) vs. not protected (NP) at 4 weeks	TGM2			-0.131171	3.99411	0.11833	0.734836	0.999176
VRC314	Grp 1,4,5,6 adjusted	pre-immunization baseline	protected (P) vs. not protected (NP) at 4 weeks	TCF3			0.0553474	6.82222	0.118279	0.734891	0.999176
VRC314	Grp 1,4,5,6 adjusted	pre-immunization baseline	protected (P) vs. not protected (NP) at 4 weeks	TM2D3			0.0504905	5.47758	0.118186	0.734991	0.999176
VRC314	Grp 1,4,5,6 adjusted	pre-immunization baseline	protected (P) vs. not protected (NP) at 4 weeks	ARFIP2			0.0309817	5.39187	0.118073	0.735112	0.999176
VRC314	Grp 1,4,5,6 adjusted	pre-immunization baseline	protected (P) vs. not protected (NP) at 4 weeks	GAPT			0.066281	6.36136	0.117984	0.735208	0.999176
VRC314	Grp 1,4,5,6 adjusted	pre-immunization baseline	protected (P) vs. not protected (NP) at 4 weeks	CBY3			-0.125332	0.156135	0.117704	0.73551	0.999176
VRC314	Grp 1,4,5,6 adjusted	pre-immunization baseline	protected (P) vs. not protected (NP) at 4 weeks	FAM167A			-0.135339	1.7528	0.11769	0.735525	0.999176
VRC314	Grp 1,4,5,6 adjusted	pre-immunization baseline	protected (P) vs. not protected (NP) at 4 weeks	PHF20L1			0.0588736	6.68619	0.117633	0.735586	0.999176
VRC314	Grp 1,4,5,6 adjusted	pre-immunization baseline	protected (P) vs. not protected (NP) at 4 weeks	TXLNB			0.120471	1.23468	0.117626	0.735595	0.999176
VRC314	Grp 1,4,5,6 adjusted	pre-immunization baseline	protected (P) vs. not protected (NP) at 4 weeks	SYNM			0.173208	1.73849	0.117533	0.735695	0.999176
VRC314	Grp 1,4,5,6 adjusted	pre-immunization baseline	protected (P) vs. not protected (NP) at 4 weeks	TTC32			-0.0883163	2.14461	0.117431	0.735805	0.999176
VRC314	Grp 1,4,5,6 adjusted	pre-immunization baseline	protected (P) vs. not protected (NP) at 4 weeks	DACT1			0.150562	1.93194	0.117429	0.735806	0.999176
VRC314	Grp 1,4,5,6 adjusted	pre-immunization baseline	protected (P) vs. not protected (NP) at 4 weeks	DCAF11			-0.0386767	7.44941	0.117382	0.735858	0.999176
VRC314	Grp 1,4,5,6 adjusted	pre-immunization baseline	protected (P) vs. not protected (NP) at 4 weeks	COX5B			0.0408554	6.17938	0.11737	0.735871	0.999176
VRC314	Grp 1,4,5,6 adjusted	pre-immunization baseline	protected (P) vs. not protected (NP) at 4 weeks	GABPA			0.0736078	4.24294	0.117078	0.736187	0.999176
VRC314	Grp 1,4,5,6 adjusted	pre-immunization baseline	protected (P) vs. not protected (NP) at 4 weeks	CHST13			-0.105869	4.45892	0.117048	0.736218	0.999176
VRC314	Grp 1,4,5,6 adjusted	pre-immunization baseline	protected (P) vs. not protected (NP) at 4 weeks	DLGAP3			-0.110054	1.68484	0.11698	0.736292	0.999176
VRC314	Grp 1,4,5,6 adjusted	pre-immunization baseline	protected (P) vs. not protected (NP) at 4 weeks	ASCL2			-0.0963904	4.78276	0.116942	0.736333	0.999176
VRC314	Grp 1,4,5,6 adjusted	pre-immunization baseline	protected (P) vs. not protected (NP) at 4 weeks	RHBDD1			0.0453076	4.72032	0.116922	0.736355	0.999176
VRC314	Grp 1,4,5,6 adjusted	pre-immunization baseline	protected (P) vs. not protected (NP) at 4 weeks	SLC22A17			-0.0988357	2.84909	0.116874	0.736407	0.999176
VRC314	Grp 1,4,5,6 adjusted	pre-immunization baseline	protected (P) vs. not protected (NP) at 4 weeks	ANO8			0.0497654	4.15523	0.11677	0.736519	0.999176
VRC314	Grp 1,4,5,6 adjusted	pre-immunization baseline	protected (P) vs. not protected (NP) at 4 weeks	EGLN1			-0.0742799	7.7479	0.116665	0.736633	0.999176
VRC314	Grp 1,4,5,6 adjusted	pre-immunization baseline	protected (P) vs. not protected (NP) at 4 weeks	CCAR1			-0.0368894	5.62944	0.116617	0.736685	0.999176
VRC314	Grp 1,4,5,6 adjusted	pre-immunization baseline	protected (P) vs. not protected (NP) at 4 weeks	ORMDL2			-0.0471511	4.71098	0.116616	0.736686	0.999176
VRC314	Grp 1,4,5,6 adjusted	pre-immunization baseline	protected (P) vs. not protected (NP) at 4 weeks	SLC7A6			0.0375912	7.01727	0.116512	0.736799	0.999176
VRC314	Grp 1,4,5,6 adjusted	pre-immunization baseline	protected (P) vs. not protected (NP) at 4 weeks	GLS2			-0.0788624	2.40615	0.116418	0.736901	0.999176
VRC314	Grp 1,4,5,6 adjusted	pre-immunization baseline	protected (P) vs. not protected (NP) at 4 weeks	ETNK2			-0.127465	1.41567	0.116389	0.736932	0.999176
VRC314	Grp 1,4,5,6 adjusted	pre-immunization baseline	protected (P) vs. not protected (NP) at 4 weeks	C22orf39			0.0317612	5.0142	0.116357	0.736967	0.999176
VRC314	Grp 1,4,5,6 adjusted	pre-immunization baseline	protected (P) vs. not protected (NP) at 4 weeks	STK17B			0.0528994	8.4617	0.116274	0.737057	0.999176
VRC314	Grp 1,4,5,6 adjusted	pre-immunization baseline	protected (P) vs. not protected (NP) at 4 weeks	ADPGK			0.0381837	7.24557	0.116176	0.737164	0.999176
VRC314	Grp 1,4,5,6 adjusted	pre-immunization baseline	protected (P) vs. not protected (NP) at 4 weeks	WDR86			0.115702	2.09049	0.116132	0.737211	0.999176
VRC314	Grp 1,4,5,6 adjusted	pre-immunization baseline	protected (P) vs. not protected (NP) at 4 weeks	PABPC4			-0.0380191	7.30242	0.116129	0.737214	0.999176
VRC314	Grp 1,4,5,6 adjusted	pre-immunization baseline	protected (P) vs. not protected (NP) at 4 weeks	LSS			-0.0724588	5.8188	0.116038	0.737313	0.999176
VRC314	Grp 1,4,5,6 adjusted	pre-immunization baseline	protected (P) vs. not protected (NP) at 4 weeks	BTN3A3			0.0470948	6.74758	0.116031	0.737321	0.999176
VRC314	Grp 1,4,5,6 adjusted	pre-immunization baseline	protected (P) vs. not protected (NP) at 4 weeks	EIF4ENIF1			0.0419662	5.05371	0.115949	0.73741	0.999176
VRC314	Grp 1,4,5,6 adjusted	pre-immunization baseline	protected (P) vs. not protected (NP) at 4 weeks	SNORA52			0.127595	0.633216	0.11592	0.737442	0.999176
VRC314	Grp 1,4,5,6 adjusted	pre-immunization baseline	protected (P) vs. not protected (NP) at 4 weeks	MDC1			0.0538401	5.53015	0.115877	0.737488	0.999176
VRC314	Grp 1,4,5,6 adjusted	pre-immunization baseline	protected (P) vs. not protected (NP) at 4 weeks	SRPRB			0.0447982	5.2849	0.115849	0.737519	0.999176
VRC314	Grp 1,4,5,6 adjusted	pre-immunization baseline	protected (P) vs. not protected (NP) at 4 weeks	C11orf49			-0.0538627	3.69066	0.115847	0.737521	0.999176
VRC314	Grp 1,4,5,6 adjusted	pre-immunization baseline	protected (P) vs. not protected (NP) at 4 weeks	LAX1			0.0900513	4.98239	0.115842	0.737527	0.999176
VRC314	Grp 1,4,5,6 adjusted	pre-immunization baseline	protected (P) vs. not protected (NP) at 4 weeks	ZNF782			-0.0749053	2.00557	0.115758	0.737618	0.999176
VRC314	Grp 1,4,5,6 adjusted	pre-immunization baseline	protected (P) vs. not protected (NP) at 4 weeks	MAP4			-0.0561646	6.33468	0.115707	0.737674	0.999176
VRC314	Grp 1,4,5,6 adjusted	pre-immunization baseline	protected (P) vs. not protected (NP) at 4 weeks	SLC35E2			-0.0803092	5.91109	0.115679	0.737704	0.999176
VRC314	Grp 1,4,5,6 adjusted	pre-immunization baseline	protected (P) vs. not protected (NP) at 4 weeks	COL4A3BP			0.0543197	6.11824	0.115533	0.737863	0.999176
VRC314	Grp 1,4,5,6 adjusted	pre-immunization baseline	protected (P) vs. not protected (NP) at 4 weeks	INPP5F			0.0470505	3.5243	0.115286	0.738131	0.999176
VRC314	Grp 1,4,5,6 adjusted	pre-immunization baseline	protected (P) vs. not protected (NP) at 4 weeks	ENTPD6			-0.0482441	6.18702	0.115263	0.738157	0.999176
VRC314	Grp 1,4,5,6 adjusted	pre-immunization baseline	protected (P) vs. not protected (NP) at 4 weeks	SUGP1			-0.0318381	5.38091	0.115203	0.738222	0.999176
VRC314	Grp 1,4,5,6 adjusted	pre-immunization baseline	protected (P) vs. not protected (NP) at 4 weeks	SDHB			0.0375944	5.73881	0.115202	0.738224	0.999176
VRC314	Grp 1,4,5,6 adjusted	pre-immunization baseline	protected (P) vs. not protected (NP) at 4 weeks	B3GNT5			0.0976181	3.73787	0.115091	0.738345	0.999176
VRC314	Grp 1,4,5,6 adjusted	pre-immunization baseline	protected (P) vs. not protected (NP) at 4 weeks	YTHDF2			-0.0336301	6.02565	0.114928	0.738523	0.999176
VRC314	Grp 1,4,5,6 adjusted	pre-immunization baseline	protected (P) vs. not protected (NP) at 4 weeks	KCNC3			-0.0978693	1.68668	0.114907	0.738546	0.999176
VRC314	Grp 1,4,5,6 adjusted	pre-immunization baseline	protected (P) vs. not protected (NP) at 4 weeks	SRSF2			-0.0357897	7.42105	0.114762	0.738704	0.999176
VRC314	Grp 1,4,5,6 adjusted	pre-immunization baseline	protected (P) vs. not protected (NP) at 4 weeks	DNAJB1			-0.0323603	7.22711	0.114749	0.738718	0.999176
VRC314	Grp 1,4,5,6 adjusted	pre-immunization baseline	protected (P) vs. not protected (NP) at 4 weeks	ADM			-0.141418	6.19115	0.114591	0.738891	0.999176
VRC314	Grp 1,4,5,6 adjusted	pre-immunization baseline	protected (P) vs. not protected (NP) at 4 weeks	TMEM19			0.0372801	5.09089	0.11451	0.738979	0.999176
VRC314	Grp 1,4,5,6 adjusted	pre-immunization baseline	protected (P) vs. not protected (NP) at 4 weeks	C14orf80			0.0558768	4.32885	0.114459	0.739035	0.999176
VRC314	Grp 1,4,5,6 adjusted	pre-immunization baseline	protected (P) vs. not protected (NP) at 4 weeks	STAG3L2			0.0773414	2.14371	0.114413	0.739086	0.999176
VRC314	Grp 1,4,5,6 adjusted	pre-immunization baseline	protected (P) vs. not protected (NP) at 4 weeks	FYCO1			-0.0458847	5.26198	0.11439	0.739112	0.999176
VRC314	Grp 1,4,5,6 adjusted	pre-immunization baseline	protected (P) vs. not protected (NP) at 4 weeks	ERP29			-0.0366191	7.71454	0.114346	0.73916	0.999176
VRC314	Grp 1,4,5,6 adjusted	pre-immunization baseline	protected (P) vs. not protected (NP) at 4 weeks	PHF3			0.0469909	6.33037	0.114258	0.739256	0.999176
VRC314	Grp 1,4,5,6 adjusted	pre-immunization baseline	protected (P) vs. not protected (NP) at 4 weeks	TMEM117			-0.103897	0.586586	0.114186	0.739335	0.999176
VRC314	Grp 1,4,5,6 adjusted	pre-immunization baseline	protected (P) vs. not protected (NP) at 4 weeks	ZDHHC17			-0.061085	5.28061	0.114178	0.739344	0.999176
VRC314	Grp 1,4,5,6 adjusted	pre-immunization baseline	protected (P) vs. not protected (NP) at 4 weeks	SIGLEC1			0.143593	4.7831	0.1141	0.739429	0.999176
VRC314	Grp 1,4,5,6 adjusted	pre-immunization baseline	protected (P) vs. not protected (NP) at 4 weeks	FAF2			0.0293838	5.63651	0.113984	0.739557	0.999176
VRC314	Grp 1,4,5,6 adjusted	pre-immunization baseline	protected (P) vs. not protected (NP) at 4 weeks	PPAN			-0.1012	1.62883	0.113819	0.739737	0.999176
VRC314	Grp 1,4,5,6 adjusted	pre-immunization baseline	protected (P) vs. not protected (NP) at 4 weeks	S1PR2			-0.0600471	3.45087	0.113744	0.739821	0.999176
VRC314	Grp 1,4,5,6 adjusted	pre-immunization baseline	protected (P) vs. not protected (NP) at 4 weeks	TRPC1			-0.12663	0.988945	0.113735	0.73983	0.999176
VRC314	Grp 1,4,5,6 adjusted	pre-immunization baseline	protected (P) vs. not protected (NP) at 4 weeks	ACOT11			0.153195	0.389194	0.113595	0.739983	0.999176
VRC314	Grp 1,4,5,6 adjusted	pre-immunization baseline	protected (P) vs. not protected (NP) at 4 weeks	HPS4			0.0366908	5.25841	0.113554	0.740029	0.999176
VRC314	Grp 1,4,5,6 adjusted	pre-immunization baseline	protected (P) vs. not protected (NP) at 4 weeks	SFPQ			-0.0392294	7.42493	0.113386	0.740213	0.999176
VRC314	Grp 1,4,5,6 adjusted	pre-immunization baseline	protected (P) vs. not protected (NP) at 4 weeks	PPP6C			0.0283678	6.90743	0.113344	0.74026	0.999176
VRC314	Grp 1,4,5,6 adjusted	pre-immunization baseline	protected (P) vs. not protected (NP) at 4 weeks	SFT2D1			0.0509425	4.84472	0.113258	0.740354	0.999176
VRC314	Grp 1,4,5,6 adjusted	pre-immunization baseline	protected (P) vs. not protected (NP) at 4 weeks	C16orf72			-0.0635315	7.11288	0.113245	0.740369	0.999176
VRC314	Grp 1,4,5,6 adjusted	pre-immunization baseline	protected (P) vs. not protected (NP) at 4 weeks	DTX3			-0.0705626	4.64182	0.11313	0.740496	0.999176
VRC314	Grp 1,4,5,6 adjusted	pre-immunization baseline	protected (P) vs. not protected (NP) at 4 weeks	ATP1A3			-0.0851325	2.8039	0.11303	0.740605	0.999176
VRC314	Grp 1,4,5,6 adjusted	pre-immunization baseline	protected (P) vs. not protected (NP) at 4 weeks	EGF			-0.113846	0.821937	0.112999	0.74064	0.999176
VRC314	Grp 1,4,5,6 adjusted	pre-immunization baseline	protected (P) vs. not protected (NP) at 4 weeks	UCKL1			-0.0426118	4.73339	0.112901	0.740748	0.999176
VRC314	Grp 1,4,5,6 adjusted	pre-immunization baseline	protected (P) vs. not protected (NP) at 4 weeks	ATXN1			-0.0597727	6.20364	0.112805	0.740854	0.999176
VRC314	Grp 1,4,5,6 adjusted	pre-immunization baseline	protected (P) vs. not protected (NP) at 4 weeks	RBM11			-0.143065	0.210669	0.112801	0.740859	0.999176
VRC314	Grp 1,4,5,6 adjusted	pre-immunization baseline	protected (P) vs. not protected (NP) at 4 weeks	EDARADD			-0.0451356	7.32821	0.112738	0.740928	0.999176
VRC314	Grp 1,4,5,6 adjusted	pre-immunization baseline	protected (P) vs. not protected (NP) at 4 weeks	WNT11			-0.140326	0.338702	0.112682	0.74099	0.999176
VRC314	Grp 1,4,5,6 adjusted	pre-immunization baseline	protected (P) vs. not protected (NP) at 4 weeks	ZNF568			-0.0866906	2.44844	0.112641	0.741036	0.999176
VRC314	Grp 1,4,5,6 adjusted	pre-immunization baseline	protected (P) vs. not protected (NP) at 4 weeks	PKP2			-0.17647	0.58203	0.112408	0.741293	0.999176
VRC314	Grp 1,4,5,6 adjusted	pre-immunization baseline	protected (P) vs. not protected (NP) at 4 weeks	NFKB2			-0.0536557	7.29451	0.112289	0.741424	0.999176
VRC314	Grp 1,4,5,6 adjusted	pre-immunization baseline	protected (P) vs. not protected (NP) at 4 weeks	SAMD4A			-0.12574	2.63175	0.112256	0.741461	0.999176
VRC314	Grp 1,4,5,6 adjusted	pre-immunization baseline	protected (P) vs. not protected (NP) at 4 weeks	CBFA2T2			-0.0314016	5.86362	0.112191	0.741533	0.999176
VRC314	Grp 1,4,5,6 adjusted	pre-immunization baseline	protected (P) vs. not protected (NP) at 4 weeks	DCTN2			-0.0323005	6.31298	0.112105	0.741628	0.999176
VRC314	Grp 1,4,5,6 adjusted	pre-immunization baseline	protected (P) vs. not protected (NP) at 4 weeks	UTP14C			0.0322496	4.91211	0.112058	0.741681	0.999176
VRC314	Grp 1,4,5,6 adjusted	pre-immunization baseline	protected (P) vs. not protected (NP) at 4 weeks	ZYG11B			0.0514129	5.29754	0.111845	0.741917	0.999176
VRC314	Grp 1,4,5,6 adjusted	pre-immunization baseline	protected (P) vs. not protected (NP) at 4 weeks	ELMOD2			0.0588311	4.51056	0.111819	0.741945	0.999176
VRC314	Grp 1,4,5,6 adjusted	pre-immunization baseline	protected (P) vs. not protected (NP) at 4 weeks	MSH3			0.0667529	3.39672	0.111765	0.742005	0.999176
VRC314	Grp 1,4,5,6 adjusted	pre-immunization baseline	protected (P) vs. not protected (NP) at 4 weeks	WSB2			0.0449068	5.89541	0.111709	0.742067	0.999176
VRC314	Grp 1,4,5,6 adjusted	pre-immunization baseline	protected (P) vs. not protected (NP) at 4 weeks	TMEM80			-0.0449225	5.4101	0.111685	0.742093	0.999176
VRC314	Grp 1,4,5,6 adjusted	pre-immunization baseline	protected (P) vs. not protected (NP) at 4 weeks	RFNG			-0.0461304	5.95371	0.11163	0.742155	0.999176
VRC314	Grp 1,4,5,6 adjusted	pre-immunization baseline	protected (P) vs. not protected (NP) at 4 weeks	FAM160B2			-0.0397229	6.42389	0.111626	0.742159	0.999176
VRC314	Grp 1,4,5,6 adjusted	pre-immunization baseline	protected (P) vs. not protected (NP) at 4 weeks	NFYA			-0.0469299	5.72026	0.111621	0.742165	0.999176
VRC314	Grp 1,4,5,6 adjusted	pre-immunization baseline	protected (P) vs. not protected (NP) at 4 weeks	TUBG2			0.0783894	2.70178	0.111597	0.742192	0.999176
VRC314	Grp 1,4,5,6 adjusted	pre-immunization baseline	protected (P) vs. not protected (NP) at 4 weeks	PKIG			0.0776234	3.76163	0.111528	0.742268	0.999176
VRC314	Grp 1,4,5,6 adjusted	pre-immunization baseline	protected (P) vs. not protected (NP) at 4 weeks	POLG2			-0.0592096	3.67289	0.111521	0.742276	0.999176
VRC314	Grp 1,4,5,6 adjusted	pre-immunization baseline	protected (P) vs. not protected (NP) at 4 weeks	ACSL4			0.0805079	6.48443	0.111481	0.742321	0.999176
VRC314	Grp 1,4,5,6 adjusted	pre-immunization baseline	protected (P) vs. not protected (NP) at 4 weeks	CALU			0.0302777	5.28647	0.111346	0.74247	0.999176
VRC314	Grp 1,4,5,6 adjusted	pre-immunization baseline	protected (P) vs. not protected (NP) at 4 weeks	LPP-AS2			-0.0760976	1.23831	0.111258	0.742568	0.999176
VRC314	Grp 1,4,5,6 adjusted	pre-immunization baseline	protected (P) vs. not protected (NP) at 4 weeks	ABT1			0.033512	6.13962	0.111223	0.742608	0.999176
VRC314	Grp 1,4,5,6 adjusted	pre-immunization baseline	protected (P) vs. not protected (NP) at 4 weeks	CHMP1B			-0.0524662	7.535	0.11122	0.742611	0.999176
VRC314	Grp 1,4,5,6 adjusted	pre-immunization baseline	protected (P) vs. not protected (NP) at 4 weeks	ATP11A			-0.0574432	6.59559	0.110896	0.742972	0.999176
VRC314	Grp 1,4,5,6 adjusted	pre-immunization baseline	protected (P) vs. not protected (NP) at 4 weeks	WIZ			0.0353372	5.71036	0.1108	0.743079	0.999176
VRC314	Grp 1,4,5,6 adjusted	pre-immunization baseline	protected (P) vs. not protected (NP) at 4 weeks	PRR3			-0.0367201	4.32903	0.110771	0.743111	0.999176
VRC314	Grp 1,4,5,6 adjusted	pre-immunization baseline	protected (P) vs. not protected (NP) at 4 weeks	TRMT2A			-0.0368594	6.25897	0.110566	0.74334	0.999176
VRC314	Grp 1,4,5,6 adjusted	pre-immunization baseline	protected (P) vs. not protected (NP) at 4 weeks	ARHGAP30			-0.0401213	10.054	0.110537	0.743372	0.999176
VRC314	Grp 1,4,5,6 adjusted	pre-immunization baseline	protected (P) vs. not protected (NP) at 4 weeks	MED18			-0.0325769	5.34088	0.110377	0.743551	0.999176
VRC314	Grp 1,4,5,6 adjusted	pre-immunization baseline	protected (P) vs. not protected (NP) at 4 weeks	GNA15			-0.0505646	5.45189	0.110271	0.743669	0.999176
VRC314	Grp 1,4,5,6 adjusted	pre-immunization baseline	protected (P) vs. not protected (NP) at 4 weeks	ZNF180			0.0504208	3.29625	0.110267	0.743674	0.999176
VRC314	Grp 1,4,5,6 adjusted	pre-immunization baseline	protected (P) vs. not protected (NP) at 4 weeks	YIPF1			-0.0586506	5.76968	0.11023	0.743715	0.999176
VRC314	Grp 1,4,5,6 adjusted	pre-immunization baseline	protected (P) vs. not protected (NP) at 4 weeks	RNF175			0.0917044	4.51745	0.110227	0.743718	0.999176
VRC314	Grp 1,4,5,6 adjusted	pre-immunization baseline	protected (P) vs. not protected (NP) at 4 weeks	YWHAZ			0.0339469	9.35953	0.110165	0.743788	0.999176
VRC314	Grp 1,4,5,6 adjusted	pre-immunization baseline	protected (P) vs. not protected (NP) at 4 weeks	NBN			0.0550645	5.80379	0.110129	0.743828	0.999176
VRC314	Grp 1,4,5,6 adjusted	pre-immunization baseline	protected (P) vs. not protected (NP) at 4 weeks	PIP4K2A			-0.057012	8.27489	0.11011	0.74385	0.999176
VRC314	Grp 1,4,5,6 adjusted	pre-immunization baseline	protected (P) vs. not protected (NP) at 4 weeks	MARS			-0.0374664	7.08974	0.109943	0.744037	0.999176
VRC314	Grp 1,4,5,6 adjusted	pre-immunization baseline	protected (P) vs. not protected (NP) at 4 weeks	ZNF599			-0.105812	1.37156	0.109891	0.744095	0.999176
VRC314	Grp 1,4,5,6 adjusted	pre-immunization baseline	protected (P) vs. not protected (NP) at 4 weeks	PROSER1			0.0454577	5.56449	0.109886	0.7441	0.999176
VRC314	Grp 1,4,5,6 adjusted	pre-immunization baseline	protected (P) vs. not protected (NP) at 4 weeks	RNPS1			-0.0311792	6.41108	0.109868	0.744121	0.999176
VRC314	Grp 1,4,5,6 adjusted	pre-immunization baseline	protected (P) vs. not protected (NP) at 4 weeks	SLC37A1			-0.0463995	4.6402	0.10983	0.744163	0.999176
VRC314	Grp 1,4,5,6 adjusted	pre-immunization baseline	protected (P) vs. not protected (NP) at 4 weeks	BTN2A1			-0.0474047	6.87694	0.109786	0.744212	0.999176
VRC314	Grp 1,4,5,6 adjusted	pre-immunization baseline	protected (P) vs. not protected (NP) at 4 weeks	CD46			-0.0680068	8.48651	0.109776	0.744223	0.999176
VRC314	Grp 1,4,5,6 adjusted	pre-immunization baseline	protected (P) vs. not protected (NP) at 4 weeks	WNT10A			-0.083165	2.54093	0.10976	0.744241	0.999176
VRC314	Grp 1,4,5,6 adjusted	pre-immunization baseline	protected (P) vs. not protected (NP) at 4 weeks	CERS2			-0.0380014	7.85122	0.109718	0.744289	0.999176
VRC314	Grp 1,4,5,6 adjusted	pre-immunization baseline	protected (P) vs. not protected (NP) at 4 weeks	QPCT			0.085867	7.27582	0.109684	0.744326	0.999176
VRC314	Grp 1,4,5,6 adjusted	pre-immunization baseline	protected (P) vs. not protected (NP) at 4 weeks	CDK11A			0.0534694	3.96064	0.109544	0.744484	0.999176
VRC314	Grp 1,4,5,6 adjusted	pre-immunization baseline	protected (P) vs. not protected (NP) at 4 weeks	CBY1			-0.0457433	3.51338	0.109527	0.744503	0.999176
VRC314	Grp 1,4,5,6 adjusted	pre-immunization baseline	protected (P) vs. not protected (NP) at 4 weeks	AHCTF1			-0.0701029	4.7753	0.109483	0.744553	0.999176
VRC314	Grp 1,4,5,6 adjusted	pre-immunization baseline	protected (P) vs. not protected (NP) at 4 weeks	ARG2			-0.0511298	3.40133	0.109474	0.744562	0.999176
VRC314	Grp 1,4,5,6 adjusted	pre-immunization baseline	protected (P) vs. not protected (NP) at 4 weeks	DCUN1D2			-0.0368352	4.47731	0.109451	0.744588	0.999176
VRC314	Grp 1,4,5,6 adjusted	pre-immunization baseline	protected (P) vs. not protected (NP) at 4 weeks	SENP3			-0.0623812	2.68446	0.109397	0.744649	0.999176
VRC314	Grp 1,4,5,6 adjusted	pre-immunization baseline	protected (P) vs. not protected (NP) at 4 weeks	SMPD2			-0.0480953	3.97034	0.109389	0.744658	0.999176
VRC314	Grp 1,4,5,6 adjusted	pre-immunization baseline	protected (P) vs. not protected (NP) at 4 weeks	FAM8A1			0.0820452	7.42934	0.109384	0.744664	0.999176
VRC314	Grp 1,4,5,6 adjusted	pre-immunization baseline	protected (P) vs. not protected (NP) at 4 weeks	CDS2			0.0483971	7.4296	0.109188	0.744883	0.999176
VRC314	Grp 1,4,5,6 adjusted	pre-immunization baseline	protected (P) vs. not protected (NP) at 4 weeks	LRRC14			-0.0482584	5.18007	0.109057	0.745031	0.999176
VRC314	Grp 1,4,5,6 adjusted	pre-immunization baseline	protected (P) vs. not protected (NP) at 4 weeks	ASXL2			-0.052832	4.4646	0.109045	0.745044	0.999176
VRC314	Grp 1,4,5,6 adjusted	pre-immunization baseline	protected (P) vs. not protected (NP) at 4 weeks	OSBPL10			0.0869384	3.53832	0.109019	0.745073	0.999176
VRC314	Grp 1,4,5,6 adjusted	pre-immunization baseline	protected (P) vs. not protected (NP) at 4 weeks	BTBD18			0.155188	0.323275	0.108965	0.745134	0.999176
VRC314	Grp 1,4,5,6 adjusted	pre-immunization baseline	protected (P) vs. not protected (NP) at 4 weeks	PSAT1			0.0888636	1.95957	0.108789	0.745333	0.999176
VRC314	Grp 1,4,5,6 adjusted	pre-immunization baseline	protected (P) vs. not protected (NP) at 4 weeks	ZNF574			-0.0449402	5.41173	0.108753	0.745373	0.999176
VRC314	Grp 1,4,5,6 adjusted	pre-immunization baseline	protected (P) vs. not protected (NP) at 4 weeks	TAOK3			-0.0374903	7.24029	0.108722	0.745408	0.999176
VRC314	Grp 1,4,5,6 adjusted	pre-immunization baseline	protected (P) vs. not protected (NP) at 4 weeks	C18orf54			0.0686521	1.51781	0.108721	0.74541	0.999176
VRC314	Grp 1,4,5,6 adjusted	pre-immunization baseline	protected (P) vs. not protected (NP) at 4 weeks	ATP1B2			-0.223293	0.596085	0.108658	0.74548	0.999176
VRC314	Grp 1,4,5,6 adjusted	pre-immunization baseline	protected (P) vs. not protected (NP) at 4 weeks	STXBP4			0.117128	0.701179	0.108548	0.745604	0.999176
VRC314	Grp 1,4,5,6 adjusted	pre-immunization baseline	protected (P) vs. not protected (NP) at 4 weeks	BOLA1			0.0560444	3.71569	0.108433	0.745734	0.999176
VRC314	Grp 1,4,5,6 adjusted	pre-immunization baseline	protected (P) vs. not protected (NP) at 4 weeks	GTF2A1			-0.0814884	1.31601	0.108337	0.745842	0.999176
VRC314	Grp 1,4,5,6 adjusted	pre-immunization baseline	protected (P) vs. not protected (NP) at 4 weeks	ZBTB32			0.107696	2.43871	0.108253	0.745938	0.999176
VRC314	Grp 1,4,5,6 adjusted	pre-immunization baseline	protected (P) vs. not protected (NP) at 4 weeks	PDRG1			0.0434992	4.40595	0.108172	0.746028	0.999176
VRC314	Grp 1,4,5,6 adjusted	pre-immunization baseline	protected (P) vs. not protected (NP) at 4 weeks	PDE3B			-0.0533744	6.09973	0.108053	0.746163	0.999176
VRC314	Grp 1,4,5,6 adjusted	pre-immunization baseline	protected (P) vs. not protected (NP) at 4 weeks	EML2			0.0472898	5.04607	0.108032	0.746186	0.999176
VRC314	Grp 1,4,5,6 adjusted	pre-immunization baseline	protected (P) vs. not protected (NP) at 4 weeks	MARS2			-0.0560182	3.53367	0.107952	0.746278	0.999176
VRC314	Grp 1,4,5,6 adjusted	pre-immunization baseline	protected (P) vs. not protected (NP) at 4 weeks	METTL15			-0.0916778	1.35246	0.107903	0.746333	0.999176
VRC314	Grp 1,4,5,6 adjusted	pre-immunization baseline	protected (P) vs. not protected (NP) at 4 weeks	CISD3			0.0643443	4.33929	0.107873	0.746367	0.999176
VRC314	Grp 1,4,5,6 adjusted	pre-immunization baseline	protected (P) vs. not protected (NP) at 4 weeks	PPM1H			-0.085293	2.72228	0.107832	0.746413	0.999176
VRC314	Grp 1,4,5,6 adjusted	pre-immunization baseline	protected (P) vs. not protected (NP) at 4 weeks	DOPEY1			-0.0667833	3.47888	0.107729	0.74653	0.999176
VRC314	Grp 1,4,5,6 adjusted	pre-immunization baseline	protected (P) vs. not protected (NP) at 4 weeks	HERC2			0.0515273	4.72726	0.107658	0.746611	0.999176
VRC314	Grp 1,4,5,6 adjusted	pre-immunization baseline	protected (P) vs. not protected (NP) at 4 weeks	CXXC1			-0.0304107	6.57848	0.107591	0.746687	0.999176
VRC314	Grp 1,4,5,6 adjusted	pre-immunization baseline	protected (P) vs. not protected (NP) at 4 weeks	SCAMP2			0.0327926	6.8496	0.107429	0.74687	0.999176
VRC314	Grp 1,4,5,6 adjusted	pre-immunization baseline	protected (P) vs. not protected (NP) at 4 weeks	HERPUD2			0.0335733	6.46693	0.107375	0.746931	0.999176
VRC314	Grp 1,4,5,6 adjusted	pre-immunization baseline	protected (P) vs. not protected (NP) at 4 weeks	C7orf26			-0.0325571	6.13254	0.10733	0.746982	0.999176
VRC314	Grp 1,4,5,6 adjusted	pre-immunization baseline	protected (P) vs. not protected (NP) at 4 weeks	STRADB			0.154373	6.86626	0.107224	0.747103	0.999176
VRC314	Grp 1,4,5,6 adjusted	pre-immunization baseline	protected (P) vs. not protected (NP) at 4 weeks	ZDHHC23			0.061812	2.27449	0.107091	0.747254	0.999176
VRC314	Grp 1,4,5,6 adjusted	pre-immunization baseline	protected (P) vs. not protected (NP) at 4 weeks	C2CD2			0.0454097	3.84751	0.107019	0.747335	0.999176
VRC314	Grp 1,4,5,6 adjusted	pre-immunization baseline	protected (P) vs. not protected (NP) at 4 weeks	TEAD2			0.0873948	1.47173	0.106952	0.747411	0.999176
VRC314	Grp 1,4,5,6 adjusted	pre-immunization baseline	protected (P) vs. not protected (NP) at 4 weeks	SEMA3C			0.0945386	2.20575	0.106794	0.747592	0.999176
VRC314	Grp 1,4,5,6 adjusted	pre-immunization baseline	protected (P) vs. not protected (NP) at 4 weeks	KIAA0907			0.0359801	5.85089	0.106769	0.74762	0.999176
VRC314	Grp 1,4,5,6 adjusted	pre-immunization baseline	protected (P) vs. not protected (NP) at 4 weeks	ACLY			0.0456635	6.68692	0.106638	0.747769	0.999176
VRC314	Grp 1,4,5,6 adjusted	pre-immunization baseline	protected (P) vs. not protected (NP) at 4 weeks	MACF1			-0.0465558	7.27642	0.10661	0.747801	0.999176
VRC314	Grp 1,4,5,6 adjusted	pre-immunization baseline	protected (P) vs. not protected (NP) at 4 weeks	FAM20A			-0.110485	1.24455	0.106588	0.747826	0.999176
VRC314	Grp 1,4,5,6 adjusted	pre-immunization baseline	protected (P) vs. not protected (NP) at 4 weeks	ITGAL			-0.0429505	9.22929	0.106563	0.747855	0.999176
VRC314	Grp 1,4,5,6 adjusted	pre-immunization baseline	protected (P) vs. not protected (NP) at 4 weeks	RETN			0.131494	2.74056	0.106499	0.747928	0.999176
VRC314	Grp 1,4,5,6 adjusted	pre-immunization baseline	protected (P) vs. not protected (NP) at 4 weeks	TTC39C			0.0427469	5.79644	0.106373	0.748072	0.999176
VRC314	Grp 1,4,5,6 adjusted	pre-immunization baseline	protected (P) vs. not protected (NP) at 4 weeks	ALDH3B1			-0.0489305	6.78319	0.106294	0.748161	0.999176
VRC314	Grp 1,4,5,6 adjusted	pre-immunization baseline	protected (P) vs. not protected (NP) at 4 weeks	PLA2G4A			-0.0691779	2.26739	0.106246	0.748216	0.999176
VRC314	Grp 1,4,5,6 adjusted	pre-immunization baseline	protected (P) vs. not protected (NP) at 4 weeks	RYK			-0.0395985	4.20726	0.106204	0.748265	0.999176
VRC314	Grp 1,4,5,6 adjusted	pre-immunization baseline	protected (P) vs. not protected (NP) at 4 weeks	C3orf33			0.123702	0.971948	0.106026	0.748467	0.999176
VRC314	Grp 1,4,5,6 adjusted	pre-immunization baseline	protected (P) vs. not protected (NP) at 4 weeks	GALT			0.0313641	5.42172	0.106025	0.748469	0.999176
VRC314	Grp 1,4,5,6 adjusted	pre-immunization baseline	protected (P) vs. not protected (NP) at 4 weeks	CXCR6			-0.0899611	4.56943	0.105934	0.748572	0.999176
VRC314	Grp 1,4,5,6 adjusted	pre-immunization baseline	protected (P) vs. not protected (NP) at 4 weeks	AP4S1			0.0711664	1.64828	0.105835	0.748686	0.999176
VRC314	Grp 1,4,5,6 adjusted	pre-immunization baseline	protected (P) vs. not protected (NP) at 4 weeks	C1RL			-0.0653195	7.09296	0.105813	0.748711	0.999176
VRC314	Grp 1,4,5,6 adjusted	pre-immunization baseline	protected (P) vs. not protected (NP) at 4 weeks	PSMD4			-0.0414847	5.2803	0.105696	0.748844	0.999176
VRC314	Grp 1,4,5,6 adjusted	pre-immunization baseline	protected (P) vs. not protected (NP) at 4 weeks	ACTG1			-0.0437242	11.5315	0.105648	0.748899	0.999176
VRC314	Grp 1,4,5,6 adjusted	pre-immunization baseline	protected (P) vs. not protected (NP) at 4 weeks	FNBP4			0.0380748	6.54473	0.105588	0.748968	0.999176
VRC314	Grp 1,4,5,6 adjusted	pre-immunization baseline	protected (P) vs. not protected (NP) at 4 weeks	CCDC138			-0.166926	0.146476	0.105519	0.749047	0.999176
VRC314	Grp 1,4,5,6 adjusted	pre-immunization baseline	protected (P) vs. not protected (NP) at 4 weeks	SIN3B			-0.0301686	6.95758	0.105515	0.749052	0.999176
VRC314	Grp 1,4,5,6 adjusted	pre-immunization baseline	protected (P) vs. not protected (NP) at 4 weeks	TNFSF12			0.0467889	6.14674	0.105493	0.749077	0.999176
VRC314	Grp 1,4,5,6 adjusted	pre-immunization baseline	protected (P) vs. not protected (NP) at 4 weeks	CDR2			0.0547437	5.51018	0.105473	0.7491	0.999176
VRC314	Grp 1,4,5,6 adjusted	pre-immunization baseline	protected (P) vs. not protected (NP) at 4 weeks	FLYWCH2			0.056427	3.85061	0.105375	0.749212	0.999176
VRC314	Grp 1,4,5,6 adjusted	pre-immunization baseline	protected (P) vs. not protected (NP) at 4 weeks	S100A10			-0.0416237	7.8365	0.105257	0.749347	0.999176
VRC314	Grp 1,4,5,6 adjusted	pre-immunization baseline	protected (P) vs. not protected (NP) at 4 weeks	FHOD1			-0.038331	6.23908	0.105214	0.749397	0.999176
VRC314	Grp 1,4,5,6 adjusted	pre-immunization baseline	protected (P) vs. not protected (NP) at 4 weeks	VWA5A			0.0588028	3.34448	0.105033	0.749604	0.999176
VRC314	Grp 1,4,5,6 adjusted	pre-immunization baseline	protected (P) vs. not protected (NP) at 4 weeks	EGR1			0.0765955	2.77391	0.104867	0.749796	0.999176
VRC314	Grp 1,4,5,6 adjusted	pre-immunization baseline	protected (P) vs. not protected (NP) at 4 weeks	EGR2			0.139781	0.264926	0.104816	0.749855	0.999176
VRC314	Grp 1,4,5,6 adjusted	pre-immunization baseline	protected (P) vs. not protected (NP) at 4 weeks	SCARNA20			-0.116292	0.961678	0.104782	0.749894	0.999176
VRC314	Grp 1,4,5,6 adjusted	pre-immunization baseline	protected (P) vs. not protected (NP) at 4 weeks	AHSA1			-0.0318756	6.05231	0.104729	0.749954	0.999176
VRC314	Grp 1,4,5,6 adjusted	pre-immunization baseline	protected (P) vs. not protected (NP) at 4 weeks	ZNF197			0.0574737	3.18683	0.104727	0.749957	0.999176
VRC314	Grp 1,4,5,6 adjusted	pre-immunization baseline	protected (P) vs. not protected (NP) at 4 weeks	RASA1			0.0440047	5.20967	0.104649	0.750046	0.999176
VRC314	Grp 1,4,5,6 adjusted	pre-immunization baseline	protected (P) vs. not protected (NP) at 4 weeks	KIAA0040			-0.0608068	7.94674	0.104642	0.750054	0.999176
VRC314	Grp 1,4,5,6 adjusted	pre-immunization baseline	protected (P) vs. not protected (NP) at 4 weeks	CBX1			-0.0410175	5.45495	0.104599	0.750104	0.999176
VRC314	Grp 1,4,5,6 adjusted	pre-immunization baseline	protected (P) vs. not protected (NP) at 4 weeks	HEXIM1			0.0305169	6.76626	0.104549	0.750162	0.999176
VRC314	Grp 1,4,5,6 adjusted	pre-immunization baseline	protected (P) vs. not protected (NP) at 4 weeks	DOCK9			0.0610731	4.50804	0.104217	0.750544	0.999176
VRC314	Grp 1,4,5,6 adjusted	pre-immunization baseline	protected (P) vs. not protected (NP) at 4 weeks	DDA1			-0.0309831	5.93096	0.1042	0.750564	0.999176
VRC314	Grp 1,4,5,6 adjusted	pre-immunization baseline	protected (P) vs. not protected (NP) at 4 weeks	RAB5A			-0.0486945	5.28804	0.104019	0.750773	0.999176
VRC314	Grp 1,4,5,6 adjusted	pre-immunization baseline	protected (P) vs. not protected (NP) at 4 weeks	ZNF257			0.113018	0.613969	0.103953	0.750849	0.999176
VRC314	Grp 1,4,5,6 adjusted	pre-immunization baseline	protected (P) vs. not protected (NP) at 4 weeks	MPZ			0.0757464	3.28526	0.103871	0.750944	0.999176
VRC314	Grp 1,4,5,6 adjusted	pre-immunization baseline	protected (P) vs. not protected (NP) at 4 weeks	RAB13			0.158627	0.524925	0.103673	0.751172	0.999176
VRC314	Grp 1,4,5,6 adjusted	pre-immunization baseline	protected (P) vs. not protected (NP) at 4 weeks	SEC61G			0.0487468	4.14357	0.103637	0.751215	0.999176
VRC314	Grp 1,4,5,6 adjusted	pre-immunization baseline	protected (P) vs. not protected (NP) at 4 weeks	PRRC2B			-0.0338189	8.08599	0.103572	0.75129	0.999176
VRC314	Grp 1,4,5,6 adjusted	pre-immunization baseline	protected (P) vs. not protected (NP) at 4 weeks	TEX2			-0.0401923	4.28234	0.103567	0.751296	0.999176
VRC314	Grp 1,4,5,6 adjusted	pre-immunization baseline	protected (P) vs. not protected (NP) at 4 weeks	POFUT2			-0.0309518	5.75265	0.103485	0.75139	0.999176
VRC314	Grp 1,4,5,6 adjusted	pre-immunization baseline	protected (P) vs. not protected (NP) at 4 weeks	CMTM6			-0.069841	8.84384	0.103436	0.751447	0.999176
VRC314	Grp 1,4,5,6 adjusted	pre-immunization baseline	protected (P) vs. not protected (NP) at 4 weeks	DNAJC6			-0.192665	0.0715019	0.103428	0.751456	0.999176
VRC314	Grp 1,4,5,6 adjusted	pre-immunization baseline	protected (P) vs. not protected (NP) at 4 weeks	GNG5			-0.0494398	5.23062	0.103427	0.751457	0.999176
VRC314	Grp 1,4,5,6 adjusted	pre-immunization baseline	protected (P) vs. not protected (NP) at 4 weeks	SERPINE1			-0.146664	0.768041	0.102944	0.752018	0.999176
VRC314	Grp 1,4,5,6 adjusted	pre-immunization baseline	protected (P) vs. not protected (NP) at 4 weeks	TECPR1			-0.027309	6.53464	0.102931	0.752034	0.999176
VRC314	Grp 1,4,5,6 adjusted	pre-immunization baseline	protected (P) vs. not protected (NP) at 4 weeks	HLCS			-0.0608507	3.66411	0.102925	0.75204	0.999176
VRC314	Grp 1,4,5,6 adjusted	pre-immunization baseline	protected (P) vs. not protected (NP) at 4 weeks	EXOC7			0.0281103	6.99883	0.10288	0.752092	0.999176
VRC314	Grp 1,4,5,6 adjusted	pre-immunization baseline	protected (P) vs. not protected (NP) at 4 weeks	C15orf40			-0.0563157	3.73266	0.102872	0.752102	0.999176
VRC314	Grp 1,4,5,6 adjusted	pre-immunization baseline	protected (P) vs. not protected (NP) at 4 weeks	STS			0.0514186	3.49034	0.102869	0.752105	0.999176
VRC314	Grp 1,4,5,6 adjusted	pre-immunization baseline	protected (P) vs. not protected (NP) at 4 weeks	FUCA1			0.0547013	5.19748	0.102864	0.752111	0.999176
VRC314	Grp 1,4,5,6 adjusted	pre-immunization baseline	protected (P) vs. not protected (NP) at 4 weeks	IMPACT			0.0418989	3.64391	0.102861	0.752115	0.999176
VRC314	Grp 1,4,5,6 adjusted	pre-immunization baseline	protected (P) vs. not protected (NP) at 4 weeks	MTIF3			0.0446797	4.74554	0.102788	0.752199	0.999176
VRC314	Grp 1,4,5,6 adjusted	pre-immunization baseline	protected (P) vs. not protected (NP) at 4 weeks	GLCCI1			0.0470705	5.01063	0.102688	0.752316	0.999176
VRC314	Grp 1,4,5,6 adjusted	pre-immunization baseline	protected (P) vs. not protected (NP) at 4 weeks	GLIS3			-0.159531	-0.136352	0.102648	0.752363	0.999176
VRC314	Grp 1,4,5,6 adjusted	pre-immunization baseline	protected (P) vs. not protected (NP) at 4 weeks	CD8A			-0.0774484	7.96015	0.102628	0.752386	0.999176
VRC314	Grp 1,4,5,6 adjusted	pre-immunization baseline	protected (P) vs. not protected (NP) at 4 weeks	STIM1			0.0319841	7.24621	0.102562	0.752463	0.999176
VRC314	Grp 1,4,5,6 adjusted	pre-immunization baseline	protected (P) vs. not protected (NP) at 4 weeks	EIF2AK3			0.0412631	4.41525	0.102526	0.752504	0.999176
VRC314	Grp 1,4,5,6 adjusted	pre-immunization baseline	protected (P) vs. not protected (NP) at 4 weeks	PDZD3			0.117988	1.14482	0.102484	0.752553	0.999176
VRC314	Grp 1,4,5,6 adjusted	pre-immunization baseline	protected (P) vs. not protected (NP) at 4 weeks	KLKB1			-0.116612	1.18149	0.102356	0.752702	0.999176
VRC314	Grp 1,4,5,6 adjusted	pre-immunization baseline	protected (P) vs. not protected (NP) at 4 weeks	SPATA20			-0.0864524	4.9677	0.102337	0.752725	0.999176
VRC314	Grp 1,4,5,6 adjusted	pre-immunization baseline	protected (P) vs. not protected (NP) at 4 weeks	DPF3			0.135867	-0.0573902	0.102312	0.752753	0.999176
VRC314	Grp 1,4,5,6 adjusted	pre-immunization baseline	protected (P) vs. not protected (NP) at 4 weeks	WDR26			-0.0578205	7.68471	0.102289	0.75278	0.999176
VRC314	Grp 1,4,5,6 adjusted	pre-immunization baseline	protected (P) vs. not protected (NP) at 4 weeks	VEZF1			0.0291737	6.2765	0.10228	0.75279	0.999176
VRC314	Grp 1,4,5,6 adjusted	pre-immunization baseline	protected (P) vs. not protected (NP) at 4 weeks	PCGF1			-0.0472642	3.68715	0.102225	0.752855	0.999176
VRC314	Grp 1,4,5,6 adjusted	pre-immunization baseline	protected (P) vs. not protected (NP) at 4 weeks	LYVE1			-0.143336	1.14958	0.102176	0.752912	0.999176
VRC314	Grp 1,4,5,6 adjusted	pre-immunization baseline	protected (P) vs. not protected (NP) at 4 weeks	YIPF4			0.0525417	5.59827	0.102047	0.753063	0.999176
VRC314	Grp 1,4,5,6 adjusted	pre-immunization baseline	protected (P) vs. not protected (NP) at 4 weeks	UQCRFS1			-0.0377562	4.70271	0.10204	0.753071	0.999176
VRC314	Grp 1,4,5,6 adjusted	pre-immunization baseline	protected (P) vs. not protected (NP) at 4 weeks	CTSF			-0.0837368	3.88547	0.101941	0.753186	0.999176
VRC314	Grp 1,4,5,6 adjusted	pre-immunization baseline	protected (P) vs. not protected (NP) at 4 weeks	PNMA1			-0.0452491	5.18982	0.101928	0.753201	0.999176
VRC314	Grp 1,4,5,6 adjusted	pre-immunization baseline	protected (P) vs. not protected (NP) at 4 weeks	TLE2			-0.0856247	3.68033	0.101912	0.75322	0.999176
VRC314	Grp 1,4,5,6 adjusted	pre-immunization baseline	protected (P) vs. not protected (NP) at 4 weeks	TBCEL			0.0817674	3.43841	0.101872	0.753267	0.999176
VRC314	Grp 1,4,5,6 adjusted	pre-immunization baseline	protected (P) vs. not protected (NP) at 4 weeks	OLR1			0.219826	0.793231	0.101866	0.753274	0.999176
VRC314	Grp 1,4,5,6 adjusted	pre-immunization baseline	protected (P) vs. not protected (NP) at 4 weeks	PEX19			0.0256892	5.91275	0.101865	0.753275	0.999176
VRC314	Grp 1,4,5,6 adjusted	pre-immunization baseline	protected (P) vs. not protected (NP) at 4 weeks	EIF5B			-0.0449736	6.27292	0.101863	0.753277	0.999176
VRC314	Grp 1,4,5,6 adjusted	pre-immunization baseline	protected (P) vs. not protected (NP) at 4 weeks	SPRN			-0.0516148	3.17991	0.101822	0.753326	0.999176
VRC314	Grp 1,4,5,6 adjusted	pre-immunization baseline	protected (P) vs. not protected (NP) at 4 weeks	MAPK7			0.0324299	5.09531	0.101779	0.753376	0.999176
VRC314	Grp 1,4,5,6 adjusted	pre-immunization baseline	protected (P) vs. not protected (NP) at 4 weeks	ALKBH7			-0.0485182	5.94068	0.101679	0.753492	0.999176
VRC314	Grp 1,4,5,6 adjusted	pre-immunization baseline	protected (P) vs. not protected (NP) at 4 weeks	SPEF2			-0.0867722	1.70362	0.101624	0.753557	0.999176
VRC314	Grp 1,4,5,6 adjusted	pre-immunization baseline	protected (P) vs. not protected (NP) at 4 weeks	CD72			0.0786064	4.3537	0.101522	0.753676	0.999176
VRC314	Grp 1,4,5,6 adjusted	pre-immunization baseline	protected (P) vs. not protected (NP) at 4 weeks	TTF1			0.0276001	5.6305	0.10146	0.753749	0.999176
VRC314	Grp 1,4,5,6 adjusted	pre-immunization baseline	protected (P) vs. not protected (NP) at 4 weeks	FARS2			0.0517176	3.63798	0.101446	0.753765	0.999176
VRC314	Grp 1,4,5,6 adjusted	pre-immunization baseline	protected (P) vs. not protected (NP) at 4 weeks	C1orf116			0.122312	1.20429	0.101429	0.753785	0.999176
VRC314	Grp 1,4,5,6 adjusted	pre-immunization baseline	protected (P) vs. not protected (NP) at 4 weeks	KDM1B			-0.0436548	5.33768	0.101413	0.753804	0.999176
VRC314	Grp 1,4,5,6 adjusted	pre-immunization baseline	protected (P) vs. not protected (NP) at 4 weeks	BRAF			-0.0665073	2.05111	0.101388	0.753833	0.999176
VRC314	Grp 1,4,5,6 adjusted	pre-immunization baseline	protected (P) vs. not protected (NP) at 4 weeks	SAP30BP			-0.0262801	6.45395	0.101387	0.753834	0.999176
VRC314	Grp 1,4,5,6 adjusted	pre-immunization baseline	protected (P) vs. not protected (NP) at 4 weeks	PRKCE			-0.0604822	2.94474	0.101371	0.753854	0.999176
VRC314	Grp 1,4,5,6 adjusted	pre-immunization baseline	protected (P) vs. not protected (NP) at 4 weeks	MCFD2			-0.0412281	5.60478	0.101323	0.753909	0.999176
VRC314	Grp 1,4,5,6 adjusted	pre-immunization baseline	protected (P) vs. not protected (NP) at 4 weeks	NUBP2			-0.0403621	6.1389	0.101306	0.753929	0.999176
VRC314	Grp 1,4,5,6 adjusted	pre-immunization baseline	protected (P) vs. not protected (NP) at 4 weeks	SPP1			0.219928	1.65264	0.101287	0.753951	0.999176
VRC314	Grp 1,4,5,6 adjusted	pre-immunization baseline	protected (P) vs. not protected (NP) at 4 weeks	CLNS1A			0.0448301	4.84064	0.10124	0.754007	0.999176
VRC314	Grp 1,4,5,6 adjusted	pre-immunization baseline	protected (P) vs. not protected (NP) at 4 weeks	ATP5G2			-0.0440579	7.13948	0.101198	0.754055	0.999176
VRC314	Grp 1,4,5,6 adjusted	pre-immunization baseline	protected (P) vs. not protected (NP) at 4 weeks	HARS2			-0.0367949	5.77177	0.10117	0.754088	0.999176
VRC314	Grp 1,4,5,6 adjusted	pre-immunization baseline	protected (P) vs. not protected (NP) at 4 weeks	ZNF284			0.0807088	1.60075	0.101143	0.75412	0.999176
VRC314	Grp 1,4,5,6 adjusted	pre-immunization baseline	protected (P) vs. not protected (NP) at 4 weeks	TARBP2			0.0419685	4.33969	0.10114	0.754123	0.999176
VRC314	Grp 1,4,5,6 adjusted	pre-immunization baseline	protected (P) vs. not protected (NP) at 4 weeks	SCAI			0.0590817	4.01024	0.10114	0.754124	0.999176
VRC314	Grp 1,4,5,6 adjusted	pre-immunization baseline	protected (P) vs. not protected (NP) at 4 weeks	AVPI1			-0.0901362	1.6308	0.101126	0.754141	0.999176
VRC314	Grp 1,4,5,6 adjusted	pre-immunization baseline	protected (P) vs. not protected (NP) at 4 weeks	TRIT1			-0.0370723	3.7397	0.10107	0.754206	0.999176
VRC314	Grp 1,4,5,6 adjusted	pre-immunization baseline	protected (P) vs. not protected (NP) at 4 weeks	GLIPR2			-0.0503163	8.75593	0.101035	0.754247	0.999176
VRC314	Grp 1,4,5,6 adjusted	pre-immunization baseline	protected (P) vs. not protected (NP) at 4 weeks	PLA2G4B			-0.0928816	1.50541	0.101022	0.754263	0.999176
VRC314	Grp 1,4,5,6 adjusted	pre-immunization baseline	protected (P) vs. not protected (NP) at 4 weeks	IL2RG			-0.0466376	9.18765	0.100993	0.754296	0.999176
VRC314	Grp 1,4,5,6 adjusted	pre-immunization baseline	protected (P) vs. not protected (NP) at 4 weeks	HTRA2			-0.0304966	4.84489	0.100794	0.75453	0.999176
VRC314	Grp 1,4,5,6 adjusted	pre-immunization baseline	protected (P) vs. not protected (NP) at 4 weeks	CSTB			0.0424974	7.12019	0.10076	0.75457	0.999176
VRC314	Grp 1,4,5,6 adjusted	pre-immunization baseline	protected (P) vs. not protected (NP) at 4 weeks	ZNF850			-0.0658793	2.86953	0.100729	0.754606	0.999176
VRC314	Grp 1,4,5,6 adjusted	pre-immunization baseline	protected (P) vs. not protected (NP) at 4 weeks	ARHGAP4			-0.0336679	9.3571	0.100563	0.754802	0.999176
VRC314	Grp 1,4,5,6 adjusted	pre-immunization baseline	protected (P) vs. not protected (NP) at 4 weeks	ARHGEF5			-0.103711	1.08386	0.100474	0.754907	0.999176
VRC314	Grp 1,4,5,6 adjusted	pre-immunization baseline	protected (P) vs. not protected (NP) at 4 weeks	STK38			0.0316855	8.51229	0.100309	0.755101	0.999176
VRC314	Grp 1,4,5,6 adjusted	pre-immunization baseline	protected (P) vs. not protected (NP) at 4 weeks	A2MP1			-0.227615	0.123238	0.1003	0.755111	0.999176
VRC314	Grp 1,4,5,6 adjusted	pre-immunization baseline	protected (P) vs. not protected (NP) at 4 weeks	GK			-0.119972	4.72533	0.0998273	0.755669	0.999176
VRC314	Grp 1,4,5,6 adjusted	pre-immunization baseline	protected (P) vs. not protected (NP) at 4 weeks	APBA2			-0.0512772	5.95343	0.0998171	0.755681	0.999176
VRC314	Grp 1,4,5,6 adjusted	pre-immunization baseline	protected (P) vs. not protected (NP) at 4 weeks	ATXN7L1			0.0415674	4.7958	0.0997389	0.755774	0.999176
VRC314	Grp 1,4,5,6 adjusted	pre-immunization baseline	protected (P) vs. not protected (NP) at 4 weeks	CALR			-0.0401334	8.35591	0.0997173	0.755799	0.999176
VRC314	Grp 1,4,5,6 adjusted	pre-immunization baseline	protected (P) vs. not protected (NP) at 4 weeks	CNN3			-0.0980671	1.38925	0.0997159	0.755801	0.999176
VRC314	Grp 1,4,5,6 adjusted	pre-immunization baseline	protected (P) vs. not protected (NP) at 4 weeks	SLC25A18			-0.117173	0.0720787	0.0995892	0.755951	0.999176
VRC314	Grp 1,4,5,6 adjusted	pre-immunization baseline	protected (P) vs. not protected (NP) at 4 weeks	JAZF1			0.0607135	6.11944	0.0995379	0.756012	0.999176
VRC314	Grp 1,4,5,6 adjusted	pre-immunization baseline	protected (P) vs. not protected (NP) at 4 weeks	EEFSEC			-0.0463649	5.11946	0.0994903	0.756068	0.999176
VRC314	Grp 1,4,5,6 adjusted	pre-immunization baseline	protected (P) vs. not protected (NP) at 4 weeks	MUT			-0.0395942	4.09682	0.0993707	0.756209	0.999176
VRC314	Grp 1,4,5,6 adjusted	pre-immunization baseline	protected (P) vs. not protected (NP) at 4 weeks	MTRF1			0.0551719	3.07583	0.0992864	0.756309	0.999176
VRC314	Grp 1,4,5,6 adjusted	pre-immunization baseline	protected (P) vs. not protected (NP) at 4 weeks	TXLNA			-0.0301098	6.68656	0.0992344	0.756371	0.999176
VRC314	Grp 1,4,5,6 adjusted	pre-immunization baseline	protected (P) vs. not protected (NP) at 4 weeks	CLASRP			-0.030149	6.0307	0.0992091	0.756401	0.999176
VRC314	Grp 1,4,5,6 adjusted	pre-immunization baseline	protected (P) vs. not protected (NP) at 4 weeks	ZNF174			0.0378867	4.353	0.0991602	0.756459	0.999176
VRC314	Grp 1,4,5,6 adjusted	pre-immunization baseline	protected (P) vs. not protected (NP) at 4 weeks	PMM2			-0.0535806	5.31985	0.0991325	0.756492	0.999176
VRC314	Grp 1,4,5,6 adjusted	pre-immunization baseline	protected (P) vs. not protected (NP) at 4 weeks	MECP2			-0.0279233	7.43554	0.0989112	0.756754	0.999176
VRC314	Grp 1,4,5,6 adjusted	pre-immunization baseline	protected (P) vs. not protected (NP) at 4 weeks	IFT172			0.0479235	3.15489	0.0988971	0.756771	0.999176
VRC314	Grp 1,4,5,6 adjusted	pre-immunization baseline	protected (P) vs. not protected (NP) at 4 weeks	RAB22A			-0.0350093	5.72204	0.0986894	0.757018	0.999176
VRC314	Grp 1,4,5,6 adjusted	pre-immunization baseline	protected (P) vs. not protected (NP) at 4 weeks	ZNF621			0.0390602	4.32534	0.0985101	0.757231	0.999176
VRC314	Grp 1,4,5,6 adjusted	pre-immunization baseline	protected (P) vs. not protected (NP) at 4 weeks	SBF2			-0.0604843	5.00494	0.0984374	0.757318	0.999176
VRC314	Grp 1,4,5,6 adjusted	pre-immunization baseline	protected (P) vs. not protected (NP) at 4 weeks	OGFRL1			-0.0585035	5.93627	0.0984248	0.757333	0.999176
VRC314	Grp 1,4,5,6 adjusted	pre-immunization baseline	protected (P) vs. not protected (NP) at 4 weeks	PTPN7			0.0472643	7.0631	0.0983571	0.757413	0.999176
VRC314	Grp 1,4,5,6 adjusted	pre-immunization baseline	protected (P) vs. not protected (NP) at 4 weeks	KLRC4			0.202036	0.121309	0.0983064	0.757474	0.999176
VRC314	Grp 1,4,5,6 adjusted	pre-immunization baseline	protected (P) vs. not protected (NP) at 4 weeks	SLC23A3			-0.0772881	1.63923	0.0981567	0.757652	0.999176
VRC314	Grp 1,4,5,6 adjusted	pre-immunization baseline	protected (P) vs. not protected (NP) at 4 weeks	PTK2			-0.0612831	3.17726	0.0981222	0.757693	0.999176
VRC314	Grp 1,4,5,6 adjusted	pre-immunization baseline	protected (P) vs. not protected (NP) at 4 weeks	CHMP2B			0.0418426	5.34238	0.0980399	0.757792	0.999176
VRC314	Grp 1,4,5,6 adjusted	pre-immunization baseline	protected (P) vs. not protected (NP) at 4 weeks	C12orf49			-0.0312613	4.83715	0.0979508	0.757898	0.999176
VRC314	Grp 1,4,5,6 adjusted	pre-immunization baseline	protected (P) vs. not protected (NP) at 4 weeks	EHBP1			0.063065	2.74265	0.0978799	0.757983	0.999176
VRC314	Grp 1,4,5,6 adjusted	pre-immunization baseline	protected (P) vs. not protected (NP) at 4 weeks	PLEKHA5			-0.103839	1.49345	0.0978634	0.758002	0.999176
VRC314	Grp 1,4,5,6 adjusted	pre-immunization baseline	protected (P) vs. not protected (NP) at 4 weeks	ZNF541			-0.148862	-0.096725	0.152606	0.758099	0.999176
VRC314	Grp 1,4,5,6 adjusted	pre-immunization baseline	protected (P) vs. not protected (NP) at 4 weeks	ACOT8			0.0301099	4.55015	0.0977248	0.758168	0.999176
VRC314	Grp 1,4,5,6 adjusted	pre-immunization baseline	protected (P) vs. not protected (NP) at 4 weeks	PGBD2			-0.0503039	3.29754	0.0976992	0.758199	0.999176
VRC314	Grp 1,4,5,6 adjusted	pre-immunization baseline	protected (P) vs. not protected (NP) at 4 weeks	ZFAND2A			0.0652029	3.5198	0.0976522	0.758255	0.999176
VRC314	Grp 1,4,5,6 adjusted	pre-immunization baseline	protected (P) vs. not protected (NP) at 4 weeks	SRXN1			-0.06996	7.13708	0.0975317	0.758399	0.999176
VRC314	Grp 1,4,5,6 adjusted	pre-immunization baseline	protected (P) vs. not protected (NP) at 4 weeks	ASNA1			0.0393452	6.22169	0.0972405	0.758748	0.999176
VRC314	Grp 1,4,5,6 adjusted	pre-immunization baseline	protected (P) vs. not protected (NP) at 4 weeks	SFMBT2			-0.0475606	4.64609	0.0970722	0.75895	0.999176
VRC314	Grp 1,4,5,6 adjusted	pre-immunization baseline	protected (P) vs. not protected (NP) at 4 weeks	RAB43			0.0488797	3.77802	0.0967904	0.759288	0.999176
VRC314	Grp 1,4,5,6 adjusted	pre-immunization baseline	protected (P) vs. not protected (NP) at 4 weeks	EXOSC9			0.0440763	3.81986	0.0966846	0.759415	0.999176
VRC314	Grp 1,4,5,6 adjusted	pre-immunization baseline	protected (P) vs. not protected (NP) at 4 weeks	ISOC1			-0.040354	3.92126	0.0966805	0.75942	0.999176
VRC314	Grp 1,4,5,6 adjusted	pre-immunization baseline	protected (P) vs. not protected (NP) at 4 weeks	BCL2L13			0.0429384	5.72612	0.0966791	0.759422	0.999176
VRC314	Grp 1,4,5,6 adjusted	pre-immunization baseline	protected (P) vs. not protected (NP) at 4 weeks	PTPRCAP			-0.0619784	9.21334	0.0965044	0.759632	0.999176
VRC314	Grp 1,4,5,6 adjusted	pre-immunization baseline	protected (P) vs. not protected (NP) at 4 weeks	DCST2			-0.106436	1.12669	0.0964196	0.759734	0.999176
VRC314	Grp 1,4,5,6 adjusted	pre-immunization baseline	protected (P) vs. not protected (NP) at 4 weeks	PDCD1LG2			0.195708	0.28179	0.0964177	0.759736	0.999176
VRC314	Grp 1,4,5,6 adjusted	pre-immunization baseline	protected (P) vs. not protected (NP) at 4 weeks	ATP5G1			0.04273	3.53058	0.0964068	0.75975	0.999176
VRC314	Grp 1,4,5,6 adjusted	pre-immunization baseline	protected (P) vs. not protected (NP) at 4 weeks	CLECL1			0.184867	-0.111328	0.0963581	0.759808	0.999176
VRC314	Grp 1,4,5,6 adjusted	pre-immunization baseline	protected (P) vs. not protected (NP) at 4 weeks	TGFB1I1			-0.121401	1.48519	0.0963201	0.759854	0.999176
VRC314	Grp 1,4,5,6 adjusted	pre-immunization baseline	protected (P) vs. not protected (NP) at 4 weeks	IL5RA			-0.117053	4.54671	0.0963111	0.759865	0.999176
VRC314	Grp 1,4,5,6 adjusted	pre-immunization baseline	protected (P) vs. not protected (NP) at 4 weeks	PPOX			0.0371979	4.63223	0.0962507	0.759938	0.999176
VRC314	Grp 1,4,5,6 adjusted	pre-immunization baseline	protected (P) vs. not protected (NP) at 4 weeks	SCARA5			0.188168	0.228569	0.0961835	0.760019	0.999176
VRC314	Grp 1,4,5,6 adjusted	pre-immunization baseline	protected (P) vs. not protected (NP) at 4 weeks	CREG1			0.0469794	6.60742	0.0961369	0.760075	0.999176
VRC314	Grp 1,4,5,6 adjusted	pre-immunization baseline	protected (P) vs. not protected (NP) at 4 weeks	MAPKBP1			-0.0380133	4.99944	0.0960202	0.760216	0.999176
VRC314	Grp 1,4,5,6 adjusted	pre-immunization baseline	protected (P) vs. not protected (NP) at 4 weeks	NLE1			-0.0482315	3.84097	0.0959446	0.760307	0.999176
VRC314	Grp 1,4,5,6 adjusted	pre-immunization baseline	protected (P) vs. not protected (NP) at 4 weeks	PIH1D1			-0.041081	5.68901	0.0958842	0.76038	0.999176
VRC314	Grp 1,4,5,6 adjusted	pre-immunization baseline	protected (P) vs. not protected (NP) at 4 weeks	IGSF8			-0.0430212	6.06027	0.0957233	0.760574	0.999176
VRC314	Grp 1,4,5,6 adjusted	pre-immunization baseline	protected (P) vs. not protected (NP) at 4 weeks	DGAT1			-0.0474223	6.71432	0.095594	0.760731	0.999176
VRC314	Grp 1,4,5,6 adjusted	pre-immunization baseline	protected (P) vs. not protected (NP) at 4 weeks	BBIP1			0.0600189	3.51334	0.0955663	0.760764	0.999176
VRC314	Grp 1,4,5,6 adjusted	pre-immunization baseline	protected (P) vs. not protected (NP) at 4 weeks	ECH1			-0.0376283	6.53323	0.0955489	0.760785	0.999176
VRC314	Grp 1,4,5,6 adjusted	pre-immunization baseline	protected (P) vs. not protected (NP) at 4 weeks	VCAN			0.0605457	8.40986	0.0955299	0.760808	0.999176
VRC314	Grp 1,4,5,6 adjusted	pre-immunization baseline	protected (P) vs. not protected (NP) at 4 weeks	TMUB2			-0.0383151	7.12528	0.095494	0.760852	0.999176
VRC314	Grp 1,4,5,6 adjusted	pre-immunization baseline	protected (P) vs. not protected (NP) at 4 weeks	SAMD8			0.0666564	5.3238	0.0954438	0.760913	0.999176
VRC314	Grp 1,4,5,6 adjusted	pre-immunization baseline	protected (P) vs. not protected (NP) at 4 weeks	G0S2			0.0722806	1.93305	0.0952329	0.761168	0.999176
VRC314	Grp 1,4,5,6 adjusted	pre-immunization baseline	protected (P) vs. not protected (NP) at 4 weeks	ZNF45			0.0502625	3.59661	0.0951404	0.761281	0.999176
VRC314	Grp 1,4,5,6 adjusted	pre-immunization baseline	protected (P) vs. not protected (NP) at 4 weeks	TTLL1			0.0604376	2.83714	0.0950291	0.761416	0.999176
VRC314	Grp 1,4,5,6 adjusted	pre-immunization baseline	protected (P) vs. not protected (NP) at 4 weeks	GSPT1			0.109521	8.0167	0.0949485	0.761513	0.999176
VRC314	Grp 1,4,5,6 adjusted	pre-immunization baseline	protected (P) vs. not protected (NP) at 4 weeks	KLHL3			0.0734829	4.04054	0.0949426	0.761521	0.999176
VRC314	Grp 1,4,5,6 adjusted	pre-immunization baseline	protected (P) vs. not protected (NP) at 4 weeks	TRIM35			-0.043962	5.44041	0.094922	0.761546	0.999176
VRC314	Grp 1,4,5,6 adjusted	pre-immunization baseline	protected (P) vs. not protected (NP) at 4 weeks	DAP3			0.0297533	5.89951	0.0948567	0.761625	0.999176
VRC314	Grp 1,4,5,6 adjusted	pre-immunization baseline	protected (P) vs. not protected (NP) at 4 weeks	ABCC4			-0.0789145	3.32651	0.0947829	0.761715	0.999176
VRC314	Grp 1,4,5,6 adjusted	pre-immunization baseline	protected (P) vs. not protected (NP) at 4 weeks	CYB5B			0.0329307	5.98331	0.0947744	0.761725	0.999176
VRC314	Grp 1,4,5,6 adjusted	pre-immunization baseline	protected (P) vs. not protected (NP) at 4 weeks	CTSB			-0.066603	9.59874	0.094698	0.761818	0.999176
VRC314	Grp 1,4,5,6 adjusted	pre-immunization baseline	protected (P) vs. not protected (NP) at 4 weeks	TAB2			0.0445158	6.97573	0.0946209	0.761912	0.999176
VRC314	Grp 1,4,5,6 adjusted	pre-immunization baseline	protected (P) vs. not protected (NP) at 4 weeks	CDKN2AIPNL			-0.0550393	3.22419	0.0945636	0.761981	0.999176
VRC314	Grp 1,4,5,6 adjusted	pre-immunization baseline	protected (P) vs. not protected (NP) at 4 weeks	UPP1			-0.0505199	6.07059	0.0944891	0.762072	0.999176
VRC314	Grp 1,4,5,6 adjusted	pre-immunization baseline	protected (P) vs. not protected (NP) at 4 weeks	PHKB			-0.0317694	5.56566	0.0943493	0.762243	0.999176
VRC314	Grp 1,4,5,6 adjusted	pre-immunization baseline	protected (P) vs. not protected (NP) at 4 weeks	MIR21			-0.131142	0.791738	0.0942639	0.762347	0.999176
VRC314	Grp 1,4,5,6 adjusted	pre-immunization baseline	protected (P) vs. not protected (NP) at 4 weeks	RFESD			0.114229	0.584708	0.0942302	0.762388	0.999176
VRC314	Grp 1,4,5,6 adjusted	pre-immunization baseline	protected (P) vs. not protected (NP) at 4 weeks	RNLS			0.0975414	1.34836	0.0942277	0.762391	0.999176
VRC314	Grp 1,4,5,6 adjusted	pre-immunization baseline	protected (P) vs. not protected (NP) at 4 weeks	VGLL4			-0.0419145	3.94109	0.0942117	0.76241	0.999176
VRC314	Grp 1,4,5,6 adjusted	pre-immunization baseline	protected (P) vs. not protected (NP) at 4 weeks	MATN2			-0.161017	0.359233	0.0940093	0.762657	0.999176
VRC314	Grp 1,4,5,6 adjusted	pre-immunization baseline	protected (P) vs. not protected (NP) at 4 weeks	WDR61			-0.0440592	4.25928	0.0939977	0.762671	0.999176
VRC314	Grp 1,4,5,6 adjusted	pre-immunization baseline	protected (P) vs. not protected (NP) at 4 weeks	ICAM4			-0.0756858	3.59419	0.0938998	0.762791	0.999176
VRC314	Grp 1,4,5,6 adjusted	pre-immunization baseline	protected (P) vs. not protected (NP) at 4 weeks	NR2C2AP			0.043523	3.5994	0.0938612	0.762838	0.999176
VRC314	Grp 1,4,5,6 adjusted	pre-immunization baseline	protected (P) vs. not protected (NP) at 4 weeks	PTBP1			-0.0347562	7.79535	0.0938126	0.762898	0.999176
VRC314	Grp 1,4,5,6 adjusted	pre-immunization baseline	protected (P) vs. not protected (NP) at 4 weeks	GRK6			-0.0379812	8.65108	0.093678	0.763062	0.999176
VRC314	Grp 1,4,5,6 adjusted	pre-immunization baseline	protected (P) vs. not protected (NP) at 4 weeks	POLR3G			-0.130573	0.48761	0.093661	0.763083	0.999176
VRC314	Grp 1,4,5,6 adjusted	pre-immunization baseline	protected (P) vs. not protected (NP) at 4 weeks	GPRASP1			0.0614285	4.46551	0.0936003	0.763157	0.999176
VRC314	Grp 1,4,5,6 adjusted	pre-immunization baseline	protected (P) vs. not protected (NP) at 4 weeks	USP36			0.0400473	5.7808	0.0935664	0.763199	0.999176
VRC314	Grp 1,4,5,6 adjusted	pre-immunization baseline	protected (P) vs. not protected (NP) at 4 weeks	THOC3			-0.143264	0.670465	0.0934541	0.763336	0.999176
VRC314	Grp 1,4,5,6 adjusted	pre-immunization baseline	protected (P) vs. not protected (NP) at 4 weeks	HNRNPAB			-0.0306905	6.32128	0.0934478	0.763344	0.999176
VRC314	Grp 1,4,5,6 adjusted	pre-immunization baseline	protected (P) vs. not protected (NP) at 4 weeks	DENND2C			0.161137	0.081108	0.0933895	0.763416	0.999176
VRC314	Grp 1,4,5,6 adjusted	pre-immunization baseline	protected (P) vs. not protected (NP) at 4 weeks	COQ10B			0.0522218	4.90336	0.0933707	0.763439	0.999176
VRC314	Grp 1,4,5,6 adjusted	pre-immunization baseline	protected (P) vs. not protected (NP) at 4 weeks	MYO9A			-0.0477031	3.42701	0.0932343	0.763606	0.999176
VRC314	Grp 1,4,5,6 adjusted	pre-immunization baseline	protected (P) vs. not protected (NP) at 4 weeks	CSNK1A1			0.035075	6.74415	0.0932182	0.763626	0.999176
VRC314	Grp 1,4,5,6 adjusted	pre-immunization baseline	protected (P) vs. not protected (NP) at 4 weeks	ANXA7			-0.0298463	6.78198	0.093081	0.763794	0.999176
VRC314	Grp 1,4,5,6 adjusted	pre-immunization baseline	protected (P) vs. not protected (NP) at 4 weeks	XCL1			0.111841	0.136805	0.0929563	0.763947	0.999176
VRC314	Grp 1,4,5,6 adjusted	pre-immunization baseline	protected (P) vs. not protected (NP) at 4 weeks	TDP2			0.0603467	6.52396	0.0929228	0.763988	0.999176
VRC314	Grp 1,4,5,6 adjusted	pre-immunization baseline	protected (P) vs. not protected (NP) at 4 weeks	RFX3			-0.0772218	2.06387	0.0925874	0.764401	0.999176
VRC314	Grp 1,4,5,6 adjusted	pre-immunization baseline	protected (P) vs. not protected (NP) at 4 weeks	PHF6			0.0512359	4.16653	0.0925603	0.764434	0.999176
VRC314	Grp 1,4,5,6 adjusted	pre-immunization baseline	protected (P) vs. not protected (NP) at 4 weeks	SPTA1			0.137971	0.935097	0.0925398	0.76446	0.999176
VRC314	Grp 1,4,5,6 adjusted	pre-immunization baseline	protected (P) vs. not protected (NP) at 4 weeks	NRP1			0.130513	1.04157	0.0924781	0.764536	0.999176
VRC314	Grp 1,4,5,6 adjusted	pre-immunization baseline	protected (P) vs. not protected (NP) at 4 weeks	MIR4691			0.133758	0.245651	0.0924701	0.764546	0.999176
VRC314	Grp 1,4,5,6 adjusted	pre-immunization baseline	protected (P) vs. not protected (NP) at 4 weeks	RHBDF2			-0.0380854	7.10806	0.0924675	0.764549	0.999176
VRC314	Grp 1,4,5,6 adjusted	pre-immunization baseline	protected (P) vs. not protected (NP) at 4 weeks	SEC24A			0.0388904	4.11793	0.0924568	0.764562	0.999176
VRC314	Grp 1,4,5,6 adjusted	pre-immunization baseline	protected (P) vs. not protected (NP) at 4 weeks	BRIP1			0.100668	0.669231	0.0924121	0.764617	0.999176
VRC314	Grp 1,4,5,6 adjusted	pre-immunization baseline	protected (P) vs. not protected (NP) at 4 weeks	ACOT4			-0.161642	1.22062	0.0924049	0.764626	0.999176
VRC314	Grp 1,4,5,6 adjusted	pre-immunization baseline	protected (P) vs. not protected (NP) at 4 weeks	MRPS18B			0.0386861	5.60259	0.092341	0.764705	0.999176
VRC314	Grp 1,4,5,6 adjusted	pre-immunization baseline	protected (P) vs. not protected (NP) at 4 weeks	MIR7-1			-0.0741334	1.32614	0.0923236	0.764726	0.999176
VRC314	Grp 1,4,5,6 adjusted	pre-immunization baseline	protected (P) vs. not protected (NP) at 4 weeks	PPP1R16A			-0.0377197	4.24693	0.0922351	0.764835	0.999176
VRC314	Grp 1,4,5,6 adjusted	pre-immunization baseline	protected (P) vs. not protected (NP) at 4 weeks	PPT2			0.0759935	2.54298	0.0922342	0.764837	0.999176
VRC314	Grp 1,4,5,6 adjusted	pre-immunization baseline	protected (P) vs. not protected (NP) at 4 weeks	DTD1			-0.0370531	4.22663	0.0920943	0.765009	0.999176
VRC314	Grp 1,4,5,6 adjusted	pre-immunization baseline	protected (P) vs. not protected (NP) at 4 weeks	RBM43			0.0568514	4.00672	0.092041	0.765075	0.999176
VRC314	Grp 1,4,5,6 adjusted	pre-immunization baseline	protected (P) vs. not protected (NP) at 4 weeks	COX15			0.0325936	5.57431	0.0920082	0.765116	0.999176
VRC314	Grp 1,4,5,6 adjusted	pre-immunization baseline	protected (P) vs. not protected (NP) at 4 weeks	PDHA1			0.0323038	4.94853	0.0919015	0.765247	0.999176
VRC314	Grp 1,4,5,6 adjusted	pre-immunization baseline	protected (P) vs. not protected (NP) at 4 weeks	VASN			0.0910666	1.49115	0.0917522	0.765432	0.999176
VRC314	Grp 1,4,5,6 adjusted	pre-immunization baseline	protected (P) vs. not protected (NP) at 4 weeks	ZBTB9			0.0544466	4.30207	0.0917027	0.765493	0.999176
VRC314	Grp 1,4,5,6 adjusted	pre-immunization baseline	protected (P) vs. not protected (NP) at 4 weeks	NAT6			-0.0666485	4.23406	0.0916872	0.765513	0.999176
VRC314	Grp 1,4,5,6 adjusted	pre-immunization baseline	protected (P) vs. not protected (NP) at 4 weeks	CEBPA			-0.0309017	7.21238	0.0916758	0.765527	0.999176
VRC314	Grp 1,4,5,6 adjusted	pre-immunization baseline	protected (P) vs. not protected (NP) at 4 weeks	MAP3K5			-0.0486154	6.22612	0.0916004	0.76562	0.999176
VRC314	Grp 1,4,5,6 adjusted	pre-immunization baseline	protected (P) vs. not protected (NP) at 4 weeks	RPL29			0.0456746	8.75117	0.0915495	0.765683	0.999176
VRC314	Grp 1,4,5,6 adjusted	pre-immunization baseline	protected (P) vs. not protected (NP) at 4 weeks	GPAT2			-0.137706	0.91441	0.0915449	0.765689	0.999176
VRC314	Grp 1,4,5,6 adjusted	pre-immunization baseline	protected (P) vs. not protected (NP) at 4 weeks	NCS1			-0.163029	0.386123	0.0914786	0.765771	0.999176
VRC314	Grp 1,4,5,6 adjusted	pre-immunization baseline	protected (P) vs. not protected (NP) at 4 weeks	TMEM154			-0.0682413	8.03185	0.0914755	0.765775	0.999176
VRC314	Grp 1,4,5,6 adjusted	pre-immunization baseline	protected (P) vs. not protected (NP) at 4 weeks	GIPC3			-0.0714823	2.49284	0.0914402	0.765819	0.999176
VRC314	Grp 1,4,5,6 adjusted	pre-immunization baseline	protected (P) vs. not protected (NP) at 4 weeks	DYRK4			0.0525087	3.197	0.0913482	0.765933	0.999176
VRC314	Grp 1,4,5,6 adjusted	pre-immunization baseline	protected (P) vs. not protected (NP) at 4 weeks	STAG1			0.0410435	4.80053	0.0913427	0.76594	0.999176
VRC314	Grp 1,4,5,6 adjusted	pre-immunization baseline	protected (P) vs. not protected (NP) at 4 weeks	PIK3AP1			-0.051856	7.34759	0.0912397	0.766067	0.999176
VRC314	Grp 1,4,5,6 adjusted	pre-immunization baseline	protected (P) vs. not protected (NP) at 4 weeks	FNIP2			0.0506312	3.55859	0.0912345	0.766074	0.999176
VRC314	Grp 1,4,5,6 adjusted	pre-immunization baseline	protected (P) vs. not protected (NP) at 4 weeks	NIT1			-0.0349677	5.21414	0.0911774	0.766145	0.999176
VRC314	Grp 1,4,5,6 adjusted	pre-immunization baseline	protected (P) vs. not protected (NP) at 4 weeks	MINPP1			0.0513531	3.47558	0.0911159	0.766221	0.999176
VRC314	Grp 1,4,5,6 adjusted	pre-immunization baseline	protected (P) vs. not protected (NP) at 4 weeks	PLEKHA7			-0.078938	2.08303	0.0909818	0.766388	0.999176
VRC314	Grp 1,4,5,6 adjusted	pre-immunization baseline	protected (P) vs. not protected (NP) at 4 weeks	HVCN1			0.0434673	6.82828	0.0909814	0.766388	0.999176
VRC314	Grp 1,4,5,6 adjusted	pre-immunization baseline	protected (P) vs. not protected (NP) at 4 weeks	ESR1			0.112478	0.785659	0.0908145	0.766596	0.999176
VRC314	Grp 1,4,5,6 adjusted	pre-immunization baseline	protected (P) vs. not protected (NP) at 4 weeks	MRPS12			-0.0493884	5.06862	0.0907723	0.766648	0.999176
VRC314	Grp 1,4,5,6 adjusted	pre-immunization baseline	protected (P) vs. not protected (NP) at 4 weeks	UBAC2-AS1			0.177804	-0.0633956	0.0907687	0.766653	0.999176
VRC314	Grp 1,4,5,6 adjusted	pre-immunization baseline	protected (P) vs. not protected (NP) at 4 weeks	USP24			0.0277265	6.3894	0.0906994	0.766739	0.999176
VRC314	Grp 1,4,5,6 adjusted	pre-immunization baseline	protected (P) vs. not protected (NP) at 4 weeks	GPR155			-0.0441368	6.7042	0.0905506	0.766925	0.999176
VRC314	Grp 1,4,5,6 adjusted	pre-immunization baseline	protected (P) vs. not protected (NP) at 4 weeks	MAP3K10			-0.0499527	4.9709	0.0905414	0.766936	0.999176
VRC314	Grp 1,4,5,6 adjusted	pre-immunization baseline	protected (P) vs. not protected (NP) at 4 weeks	ZNF691			-0.0415493	4.14607	0.090539	0.766939	0.999176
VRC314	Grp 1,4,5,6 adjusted	pre-immunization baseline	protected (P) vs. not protected (NP) at 4 weeks	ACSF3			0.0365065	5.51163	0.0903041	0.767232	0.999176
VRC314	Grp 1,4,5,6 adjusted	pre-immunization baseline	protected (P) vs. not protected (NP) at 4 weeks	RPL28			-0.053733	9.75454	0.0902491	0.767301	0.999176
VRC314	Grp 1,4,5,6 adjusted	pre-immunization baseline	protected (P) vs. not protected (NP) at 4 weeks	STXBP1			-0.0670744	2.01085	0.0902297	0.767325	0.999176
VRC314	Grp 1,4,5,6 adjusted	pre-immunization baseline	protected (P) vs. not protected (NP) at 4 weeks	ALG11			0.0782127	1.2935	0.090066	0.76753	0.999176
VRC314	Grp 1,4,5,6 adjusted	pre-immunization baseline	protected (P) vs. not protected (NP) at 4 weeks	ZCCHC18			-0.0783778	2.10802	0.0900291	0.767576	0.999176
VRC314	Grp 1,4,5,6 adjusted	pre-immunization baseline	protected (P) vs. not protected (NP) at 4 weeks	FKBP1B			0.0904642	2.85891	0.0900254	0.767581	0.999176
VRC314	Grp 1,4,5,6 adjusted	pre-immunization baseline	protected (P) vs. not protected (NP) at 4 weeks	FAM198B			-0.0638402	5.46897	0.089855	0.767794	0.999176
VRC314	Grp 1,4,5,6 adjusted	pre-immunization baseline	protected (P) vs. not protected (NP) at 4 weeks	CHMP4B			0.0312074	7.17378	0.0897843	0.767882	0.999176
VRC314	Grp 1,4,5,6 adjusted	pre-immunization baseline	protected (P) vs. not protected (NP) at 4 weeks	SCARNA12			-0.12318	1.09461	0.0897669	0.767904	0.999176
VRC314	Grp 1,4,5,6 adjusted	pre-immunization baseline	protected (P) vs. not protected (NP) at 4 weeks	CDH1			0.199781	0.103801	0.0897499	0.767925	0.999176
VRC314	Grp 1,4,5,6 adjusted	pre-immunization baseline	protected (P) vs. not protected (NP) at 4 weeks	SLC4A4			0.110804	1.0845	0.0897046	0.767982	0.999176
VRC314	Grp 1,4,5,6 adjusted	pre-immunization baseline	protected (P) vs. not protected (NP) at 4 weeks	GNG2			0.0339391	7.76961	0.0896865	0.768005	0.999176
VRC314	Grp 1,4,5,6 adjusted	pre-immunization baseline	protected (P) vs. not protected (NP) at 4 weeks	IL7R			0.0569435	7.28548	0.0896759	0.768018	0.999176
VRC314	Grp 1,4,5,6 adjusted	pre-immunization baseline	protected (P) vs. not protected (NP) at 4 weeks	IL17RE			-0.093952	1.67163	0.0896425	0.76806	0.999176
VRC314	Grp 1,4,5,6 adjusted	pre-immunization baseline	protected (P) vs. not protected (NP) at 4 weeks	WIPF1			-0.0428962	9.46804	0.0896319	0.768073	0.999176
VRC314	Grp 1,4,5,6 adjusted	pre-immunization baseline	protected (P) vs. not protected (NP) at 4 weeks	FOXO3			0.0799438	5.97857	0.0896103	0.7681	0.999176
VRC314	Grp 1,4,5,6 adjusted	pre-immunization baseline	protected (P) vs. not protected (NP) at 4 weeks	DTYMK			0.0532776	4.08786	0.0896077	0.768103	0.999176
VRC314	Grp 1,4,5,6 adjusted	pre-immunization baseline	protected (P) vs. not protected (NP) at 4 weeks	DIS3L2			0.0538314	4.06249	0.0895499	0.768176	0.999176
VRC314	Grp 1,4,5,6 adjusted	pre-immunization baseline	protected (P) vs. not protected (NP) at 4 weeks	ST14			-0.0558503	4.99996	0.0894138	0.768347	0.999176
VRC314	Grp 1,4,5,6 adjusted	pre-immunization baseline	protected (P) vs. not protected (NP) at 4 weeks	VKORC1			-0.0337434	5.85826	0.0894103	0.768351	0.999176
VRC314	Grp 1,4,5,6 adjusted	pre-immunization baseline	protected (P) vs. not protected (NP) at 4 weeks	CPNE5			-0.0485689	5.51843	0.0892792	0.768516	0.999176
VRC314	Grp 1,4,5,6 adjusted	pre-immunization baseline	protected (P) vs. not protected (NP) at 4 weeks	COMMD9			0.0393481	5.72683	0.0891665	0.768657	0.999176
VRC314	Grp 1,4,5,6 adjusted	pre-immunization baseline	protected (P) vs. not protected (NP) at 4 weeks	RPLP2			0.0500532	9.01263	0.0891459	0.768683	0.999176
VRC314	Grp 1,4,5,6 adjusted	pre-immunization baseline	protected (P) vs. not protected (NP) at 4 weeks	P2RY13			-0.0761897	8.79138	0.0890724	0.768776	0.999176
VRC314	Grp 1,4,5,6 adjusted	pre-immunization baseline	protected (P) vs. not protected (NP) at 4 weeks	LUC7L			0.0288533	5.26986	0.0890647	0.768785	0.999176
VRC314	Grp 1,4,5,6 adjusted	pre-immunization baseline	protected (P) vs. not protected (NP) at 4 weeks	ZNF229			0.147801	0.0454246	0.0890232	0.768838	0.999176
VRC314	Grp 1,4,5,6 adjusted	pre-immunization baseline	protected (P) vs. not protected (NP) at 4 weeks	CDC16			0.031416	5.51495	0.0888886	0.769007	0.999176
VRC314	Grp 1,4,5,6 adjusted	pre-immunization baseline	protected (P) vs. not protected (NP) at 4 weeks	ANAPC7			0.0220842	5.70288	0.0887232	0.769216	0.999176
VRC314	Grp 1,4,5,6 adjusted	pre-immunization baseline	protected (P) vs. not protected (NP) at 4 weeks	FBXL13			-0.113682	2.20093	0.088668	0.769285	0.999176
VRC314	Grp 1,4,5,6 adjusted	pre-immunization baseline	protected (P) vs. not protected (NP) at 4 weeks	ABHD3			-0.0587202	5.81612	0.0886642	0.76929	0.999176
VRC314	Grp 1,4,5,6 adjusted	pre-immunization baseline	protected (P) vs. not protected (NP) at 4 weeks	PARK7			-0.0281926	6.14045	0.0886063	0.769363	0.999176
VRC314	Grp 1,4,5,6 adjusted	pre-immunization baseline	protected (P) vs. not protected (NP) at 4 weeks	PRDX2			-0.0676587	6.61054	0.0884899	0.76951	0.999176
VRC314	Grp 1,4,5,6 adjusted	pre-immunization baseline	protected (P) vs. not protected (NP) at 4 weeks	STEAP3			0.104758	3.24929	0.0884241	0.769593	0.999176
VRC314	Grp 1,4,5,6 adjusted	pre-immunization baseline	protected (P) vs. not protected (NP) at 4 weeks	SIGLEC15			-0.117199	0.388184	0.0884107	0.76961	0.999176
VRC314	Grp 1,4,5,6 adjusted	pre-immunization baseline	protected (P) vs. not protected (NP) at 4 weeks	NAGLU			-0.0343992	5.45445	0.0883763	0.769653	0.999176
VRC314	Grp 1,4,5,6 adjusted	pre-immunization baseline	protected (P) vs. not protected (NP) at 4 weeks	ICAM1			-0.0531409	6.23982	0.0883365	0.769704	0.999176
VRC314	Grp 1,4,5,6 adjusted	pre-immunization baseline	protected (P) vs. not protected (NP) at 4 weeks	SYNJ2			-0.0436305	4.33922	0.0882562	0.769805	0.999176
VRC314	Grp 1,4,5,6 adjusted	pre-immunization baseline	protected (P) vs. not protected (NP) at 4 weeks	PLA2G6			-0.0335412	5.57849	0.0882406	0.769825	0.999176
VRC314	Grp 1,4,5,6 adjusted	pre-immunization baseline	protected (P) vs. not protected (NP) at 4 weeks	P2RY6			0.0758909	1.95452	0.0881841	0.769896	0.999176
VRC314	Grp 1,4,5,6 adjusted	pre-immunization baseline	protected (P) vs. not protected (NP) at 4 weeks	QRICH1			-0.0310649	6.84665	0.0881542	0.769934	0.999176
VRC314	Grp 1,4,5,6 adjusted	pre-immunization baseline	protected (P) vs. not protected (NP) at 4 weeks	RBBP9			0.0392686	3.63534	0.0880468	0.77007	0.999176
VRC314	Grp 1,4,5,6 adjusted	pre-immunization baseline	protected (P) vs. not protected (NP) at 4 weeks	APC			0.0568317	5.1256	0.0879716	0.770165	0.999176
VRC314	Grp 1,4,5,6 adjusted	pre-immunization baseline	protected (P) vs. not protected (NP) at 4 weeks	ZNF771			-0.0982262	1.50618	0.087749	0.770447	0.999176
VRC314	Grp 1,4,5,6 adjusted	pre-immunization baseline	protected (P) vs. not protected (NP) at 4 weeks	IP6K2			-0.0295804	6.32734	0.0876753	0.770541	0.999176
VRC314	Grp 1,4,5,6 adjusted	pre-immunization baseline	protected (P) vs. not protected (NP) at 4 weeks	ATP5B			-0.0276034	8.759	0.0876263	0.770603	0.999176
VRC314	Grp 1,4,5,6 adjusted	pre-immunization baseline	protected (P) vs. not protected (NP) at 4 weeks	PPM1L			0.111597	0.903601	0.0875265	0.77073	0.999176
VRC314	Grp 1,4,5,6 adjusted	pre-immunization baseline	protected (P) vs. not protected (NP) at 4 weeks	MAP3K12			0.0350694	4.42744	0.0874823	0.770786	0.999176
VRC314	Grp 1,4,5,6 adjusted	pre-immunization baseline	protected (P) vs. not protected (NP) at 4 weeks	OLIG2			-0.136545	2.9348	0.0874541	0.770822	0.999176
VRC314	Grp 1,4,5,6 adjusted	pre-immunization baseline	protected (P) vs. not protected (NP) at 4 weeks	C1QTNF3			0.0839334	1.45714	0.0873889	0.770905	0.999176
VRC314	Grp 1,4,5,6 adjusted	pre-immunization baseline	protected (P) vs. not protected (NP) at 4 weeks	ADK			0.0381003	3.95699	0.0873193	0.770993	0.999176
VRC314	Grp 1,4,5,6 adjusted	pre-immunization baseline	protected (P) vs. not protected (NP) at 4 weeks	SLAMF8			0.0876599	2.85274	0.0873186	0.770994	0.999176
VRC314	Grp 1,4,5,6 adjusted	pre-immunization baseline	protected (P) vs. not protected (NP) at 4 weeks	GTF2I			-0.0623125	3.56641	0.0872879	0.771033	0.999176
VRC314	Grp 1,4,5,6 adjusted	pre-immunization baseline	protected (P) vs. not protected (NP) at 4 weeks	DDX28			-0.0302036	5.26244	0.087282	0.77104	0.999176
VRC314	Grp 1,4,5,6 adjusted	pre-immunization baseline	protected (P) vs. not protected (NP) at 4 weeks	IL20RB			0.109841	0.341647	0.0872216	0.771117	0.999176
VRC314	Grp 1,4,5,6 adjusted	pre-immunization baseline	protected (P) vs. not protected (NP) at 4 weeks	DZIP3			0.0501519	3.65917	0.0870542	0.77133	0.999176
VRC314	Grp 1,4,5,6 adjusted	pre-immunization baseline	protected (P) vs. not protected (NP) at 4 weeks	FTSJ3			-0.0363603	5.56877	0.0870297	0.771362	0.999176
VRC314	Grp 1,4,5,6 adjusted	pre-immunization baseline	protected (P) vs. not protected (NP) at 4 weeks	ME3			0.102293	1.46761	0.0870271	0.771365	0.999176
VRC314	Grp 1,4,5,6 adjusted	pre-immunization baseline	protected (P) vs. not protected (NP) at 4 weeks	FOXRED1			0.03797	4.38044	0.0869467	0.771467	0.999176
VRC314	Grp 1,4,5,6 adjusted	pre-immunization baseline	protected (P) vs. not protected (NP) at 4 weeks	UBE2D3			0.0404974	8.35587	0.086881	0.771551	0.999176
VRC314	Grp 1,4,5,6 adjusted	pre-immunization baseline	protected (P) vs. not protected (NP) at 4 weeks	ANO10			-0.0435854	4.54399	0.0868456	0.771596	0.999176
VRC314	Grp 1,4,5,6 adjusted	pre-immunization baseline	protected (P) vs. not protected (NP) at 4 weeks	ZNF444			-0.0394803	5.33561	0.0868213	0.771627	0.999176
VRC314	Grp 1,4,5,6 adjusted	pre-immunization baseline	protected (P) vs. not protected (NP) at 4 weeks	FIBP			-0.0341213	5.58763	0.0868168	0.771633	0.999176
VRC314	Grp 1,4,5,6 adjusted	pre-immunization baseline	protected (P) vs. not protected (NP) at 4 weeks	NDUFA10			0.025482	6.09032	0.0868076	0.771645	0.999176
VRC314	Grp 1,4,5,6 adjusted	pre-immunization baseline	protected (P) vs. not protected (NP) at 4 weeks	VPS18			-0.0376715	6.28627	0.0867525	0.771715	0.999176
VRC314	Grp 1,4,5,6 adjusted	pre-immunization baseline	protected (P) vs. not protected (NP) at 4 weeks	MCTP1			0.0580763	4.17378	0.0866563	0.771838	0.999176
VRC314	Grp 1,4,5,6 adjusted	pre-immunization baseline	protected (P) vs. not protected (NP) at 4 weeks	UNC45A			-0.0336543	6.14298	0.0866354	0.771865	0.999176
VRC314	Grp 1,4,5,6 adjusted	pre-immunization baseline	protected (P) vs. not protected (NP) at 4 weeks	DCAF15			0.0297573	6.5817	0.0866279	0.771874	0.999176
VRC314	Grp 1,4,5,6 adjusted	pre-immunization baseline	protected (P) vs. not protected (NP) at 4 weeks	SEC31B			0.0440508	5.57597	0.0866261	0.771876	0.999176
VRC314	Grp 1,4,5,6 adjusted	pre-immunization baseline	protected (P) vs. not protected (NP) at 4 weeks	CD24			0.0822386	5.11872	0.086556	0.771966	0.999176
VRC314	Grp 1,4,5,6 adjusted	pre-immunization baseline	protected (P) vs. not protected (NP) at 4 weeks	MICALL1			-0.0328791	5.56462	0.0864897	0.772051	0.999176
VRC314	Grp 1,4,5,6 adjusted	pre-immunization baseline	protected (P) vs. not protected (NP) at 4 weeks	CD37			-0.0356937	9.34134	0.0864559	0.772094	0.999176
VRC314	Grp 1,4,5,6 adjusted	pre-immunization baseline	protected (P) vs. not protected (NP) at 4 weeks	FN3KRP			-0.0566615	5.16013	0.0864348	0.772121	0.999176
VRC314	Grp 1,4,5,6 adjusted	pre-immunization baseline	protected (P) vs. not protected (NP) at 4 weeks	RBBP7			0.0280323	6.01544	0.0864325	0.772124	0.999176
VRC314	Grp 1,4,5,6 adjusted	pre-immunization baseline	protected (P) vs. not protected (NP) at 4 weeks	FBLN5			0.0928844	3.44409	0.0863925	0.772175	0.999176
VRC314	Grp 1,4,5,6 adjusted	pre-immunization baseline	protected (P) vs. not protected (NP) at 4 weeks	ATG4C			-0.0516855	3.39109	0.0862775	0.772322	0.999176
VRC314	Grp 1,4,5,6 adjusted	pre-immunization baseline	protected (P) vs. not protected (NP) at 4 weeks	VPS8			-0.0470027	5.94371	0.0862312	0.772381	0.999176
VRC314	Grp 1,4,5,6 adjusted	pre-immunization baseline	protected (P) vs. not protected (NP) at 4 weeks	USP10			-0.0586711	7.34808	0.0862157	0.772401	0.999176
VRC314	Grp 1,4,5,6 adjusted	pre-immunization baseline	protected (P) vs. not protected (NP) at 4 weeks	TOP3A			-0.0303001	5.8677	0.0861489	0.772487	0.999176
VRC314	Grp 1,4,5,6 adjusted	pre-immunization baseline	protected (P) vs. not protected (NP) at 4 weeks	OR52N4			-0.190755	-0.0565586	0.0860683	0.77259	0.999176
VRC314	Grp 1,4,5,6 adjusted	pre-immunization baseline	protected (P) vs. not protected (NP) at 4 weeks	TCTEX1D4			-0.119739	0.847165	0.0860348	0.772633	0.999176
VRC314	Grp 1,4,5,6 adjusted	pre-immunization baseline	protected (P) vs. not protected (NP) at 4 weeks	DDX49			-0.0349681	5.61381	0.0859281	0.77277	0.999176
VRC314	Grp 1,4,5,6 adjusted	pre-immunization baseline	protected (P) vs. not protected (NP) at 4 weeks	ST5			-0.136684	0.706567	0.0858192	0.77291	0.999176
VRC314	Grp 1,4,5,6 adjusted	pre-immunization baseline	protected (P) vs. not protected (NP) at 4 weeks	CDC23			0.0414052	4.54221	0.085815	0.772915	0.999176
VRC314	Grp 1,4,5,6 adjusted	pre-immunization baseline	protected (P) vs. not protected (NP) at 4 weeks	ITM2C			0.0473555	6.37124	0.0857365	0.773016	0.999176
VRC314	Grp 1,4,5,6 adjusted	pre-immunization baseline	protected (P) vs. not protected (NP) at 4 weeks	TTBK2			0.0736258	1.89606	0.085723	0.773033	0.999176
VRC314	Grp 1,4,5,6 adjusted	pre-immunization baseline	protected (P) vs. not protected (NP) at 4 weeks	TMEM2			-0.0396592	6.39071	0.0857123	0.773047	0.999176
VRC314	Grp 1,4,5,6 adjusted	pre-immunization baseline	protected (P) vs. not protected (NP) at 4 weeks	FBXO34			-0.0343682	4.93234	0.085688	0.773078	0.999176
VRC314	Grp 1,4,5,6 adjusted	pre-immunization baseline	protected (P) vs. not protected (NP) at 4 weeks	HOXA1			0.0856461	1.07475	0.0856777	0.773091	0.999176
VRC314	Grp 1,4,5,6 adjusted	pre-immunization baseline	protected (P) vs. not protected (NP) at 4 weeks	SPECC1			-0.0497327	4.55851	0.0856679	0.773104	0.999176
VRC314	Grp 1,4,5,6 adjusted	pre-immunization baseline	protected (P) vs. not protected (NP) at 4 weeks	UTP14A			-0.0506697	3.59711	0.0855961	0.773196	0.999176
VRC314	Grp 1,4,5,6 adjusted	pre-immunization baseline	protected (P) vs. not protected (NP) at 4 weeks	WWOX			0.0583051	2.60681	0.0855695	0.77323	0.999176
VRC314	Grp 1,4,5,6 adjusted	pre-immunization baseline	protected (P) vs. not protected (NP) at 4 weeks	SERPINB6			0.0458435	6.1989	0.085564	0.773237	0.999176
VRC314	Grp 1,4,5,6 adjusted	pre-immunization baseline	protected (P) vs. not protected (NP) at 4 weeks	TNFSF13			-0.04191	4.45201	0.0854983	0.773322	0.999176
VRC314	Grp 1,4,5,6 adjusted	pre-immunization baseline	protected (P) vs. not protected (NP) at 4 weeks	TGM1			-0.0781952	1.51816	0.0853797	0.773475	0.999176
VRC314	Grp 1,4,5,6 adjusted	pre-immunization baseline	protected (P) vs. not protected (NP) at 4 weeks	TRAIP			0.0724758	0.976034	0.0852464	0.773646	0.999176
VRC314	Grp 1,4,5,6 adjusted	pre-immunization baseline	protected (P) vs. not protected (NP) at 4 weeks	LYSMD4			0.0536148	3.71125	0.0852184	0.773682	0.999176
VRC314	Grp 1,4,5,6 adjusted	pre-immunization baseline	protected (P) vs. not protected (NP) at 4 weeks	RIBC1			-0.119245	0.273285	0.0850044	0.773958	0.999176
VRC314	Grp 1,4,5,6 adjusted	pre-immunization baseline	protected (P) vs. not protected (NP) at 4 weeks	FAM13A			0.0583992	4.25219	0.0849631	0.774012	0.999176
VRC314	Grp 1,4,5,6 adjusted	pre-immunization baseline	protected (P) vs. not protected (NP) at 4 weeks	PYROXD2			0.0485332	3.56777	0.0849141	0.774075	0.999176
VRC314	Grp 1,4,5,6 adjusted	pre-immunization baseline	protected (P) vs. not protected (NP) at 4 weeks	ACVR1C			-0.129835	1.06483	0.0848218	0.774194	0.999176
VRC314	Grp 1,4,5,6 adjusted	pre-immunization baseline	protected (P) vs. not protected (NP) at 4 weeks	GOSR1			0.0277925	5.35111	0.0847588	0.774275	0.999176
VRC314	Grp 1,4,5,6 adjusted	pre-immunization baseline	protected (P) vs. not protected (NP) at 4 weeks	CYTIP			-0.0370425	7.89295	0.0846948	0.774358	0.999176
VRC314	Grp 1,4,5,6 adjusted	pre-immunization baseline	protected (P) vs. not protected (NP) at 4 weeks	HSP90AB1			-0.0396177	8.05964	0.0846628	0.7744	0.999176
VRC314	Grp 1,4,5,6 adjusted	pre-immunization baseline	protected (P) vs. not protected (NP) at 4 weeks	FCGBP			0.0909891	4.30854	0.0845777	0.77451	0.999176
VRC314	Grp 1,4,5,6 adjusted	pre-immunization baseline	protected (P) vs. not protected (NP) at 4 weeks	PRKDC			0.0449456	6.67687	0.0845707	0.774519	0.999176
VRC314	Grp 1,4,5,6 adjusted	pre-immunization baseline	protected (P) vs. not protected (NP) at 4 weeks	CLIP4			-0.0379502	4.70378	0.0845197	0.774585	0.999176
VRC314	Grp 1,4,5,6 adjusted	pre-immunization baseline	protected (P) vs. not protected (NP) at 4 weeks	NUDT3			-0.0527838	2.52166	0.084403	0.774736	0.999176
VRC314	Grp 1,4,5,6 adjusted	pre-immunization baseline	protected (P) vs. not protected (NP) at 4 weeks	FKBP9			-0.0780314	1.53587	0.084374	0.774773	0.999176
VRC314	Grp 1,4,5,6 adjusted	pre-immunization baseline	protected (P) vs. not protected (NP) at 4 weeks	UBAP1			-0.0451075	7.29524	0.0843375	0.774821	0.999176
VRC314	Grp 1,4,5,6 adjusted	pre-immunization baseline	protected (P) vs. not protected (NP) at 4 weeks	TATDN2			0.0252662	7.27819	0.0843016	0.774867	0.999176
VRC314	Grp 1,4,5,6 adjusted	pre-immunization baseline	protected (P) vs. not protected (NP) at 4 weeks	CDCA8			0.084086	1.96864	0.0839618	0.775308	0.999176
VRC314	Grp 1,4,5,6 adjusted	pre-immunization baseline	protected (P) vs. not protected (NP) at 4 weeks	SEC13			0.0217553	6.03755	0.0839582	0.775313	0.999176
VRC314	Grp 1,4,5,6 adjusted	pre-immunization baseline	protected (P) vs. not protected (NP) at 4 weeks	YPEL4			0.0956469	1.71725	0.0839538	0.775319	0.999176
VRC314	Grp 1,4,5,6 adjusted	pre-immunization baseline	protected (P) vs. not protected (NP) at 4 weeks	TMEM181			-0.0468715	5.62997	0.0839418	0.775334	0.999176
VRC314	Grp 1,4,5,6 adjusted	pre-immunization baseline	protected (P) vs. not protected (NP) at 4 weeks	OSM			-0.088953	3.57497	0.0839096	0.775376	0.999176
VRC314	Grp 1,4,5,6 adjusted	pre-immunization baseline	protected (P) vs. not protected (NP) at 4 weeks	ARL4C			0.0468101	8.5186	0.0839077	0.775378	0.999176
VRC314	Grp 1,4,5,6 adjusted	pre-immunization baseline	protected (P) vs. not protected (NP) at 4 weeks	MRPS2			-0.0440467	5.30064	0.0838308	0.775478	0.999176
VRC314	Grp 1,4,5,6 adjusted	pre-immunization baseline	protected (P) vs. not protected (NP) at 4 weeks	SLAMF6			-0.0502097	7.07425	0.0838283	0.775482	0.999176
VRC314	Grp 1,4,5,6 adjusted	pre-immunization baseline	protected (P) vs. not protected (NP) at 4 weeks	ZNF775			-0.0416906	3.73023	0.0835518	0.775842	0.999176
VRC314	Grp 1,4,5,6 adjusted	pre-immunization baseline	protected (P) vs. not protected (NP) at 4 weeks	IFIT1B			0.108738	4.38903	0.0835276	0.775873	0.999176
VRC314	Grp 1,4,5,6 adjusted	pre-immunization baseline	protected (P) vs. not protected (NP) at 4 weeks	MRPL20			-0.035916	4.93812	0.0834008	0.776038	0.999176
VRC314	Grp 1,4,5,6 adjusted	pre-immunization baseline	protected (P) vs. not protected (NP) at 4 weeks	MED27			-0.0492312	3.11698	0.0833826	0.776062	0.999176
VRC314	Grp 1,4,5,6 adjusted	pre-immunization baseline	protected (P) vs. not protected (NP) at 4 weeks	IFT140			-0.0499384	3.14242	0.0833175	0.776147	0.999176
VRC314	Grp 1,4,5,6 adjusted	pre-immunization baseline	protected (P) vs. not protected (NP) at 4 weeks	MILR1			0.0888055	3.14812	0.0832602	0.776222	0.999176
VRC314	Grp 1,4,5,6 adjusted	pre-immunization baseline	protected (P) vs. not protected (NP) at 4 weeks	PLEKHF2			0.0440388	5.50337	0.0832411	0.776247	0.999176
VRC314	Grp 1,4,5,6 adjusted	pre-immunization baseline	protected (P) vs. not protected (NP) at 4 weeks	PLXNA4			0.106498	1.58034	0.0831562	0.776357	0.999176
VRC314	Grp 1,4,5,6 adjusted	pre-immunization baseline	protected (P) vs. not protected (NP) at 4 weeks	ACSS1			-0.0319045	6.82782	0.0831039	0.776426	0.999176
VRC314	Grp 1,4,5,6 adjusted	pre-immunization baseline	protected (P) vs. not protected (NP) at 4 weeks	IRF6			-0.1692	0.642494	0.0830326	0.776519	0.999176
VRC314	Grp 1,4,5,6 adjusted	pre-immunization baseline	protected (P) vs. not protected (NP) at 4 weeks	TMEM177			-0.0594075	2.47271	0.0829568	0.776618	0.999176
VRC314	Grp 1,4,5,6 adjusted	pre-immunization baseline	protected (P) vs. not protected (NP) at 4 weeks	SLC29A2			-0.0542973	3.50959	0.0829507	0.776626	0.999176
VRC314	Grp 1,4,5,6 adjusted	pre-immunization baseline	protected (P) vs. not protected (NP) at 4 weeks	WDR41			0.0434591	3.88098	0.0828698	0.776732	0.999176
VRC314	Grp 1,4,5,6 adjusted	pre-immunization baseline	protected (P) vs. not protected (NP) at 4 weeks	BNIP3			0.0438339	3.17502	0.082852	0.776755	0.999176
VRC314	Grp 1,4,5,6 adjusted	pre-immunization baseline	protected (P) vs. not protected (NP) at 4 weeks	RABGAP1			0.0351741	5.11576	0.082799	0.776825	0.999176
VRC314	Grp 1,4,5,6 adjusted	pre-immunization baseline	protected (P) vs. not protected (NP) at 4 weeks	KRAS			-0.0439197	6.08142	0.0827905	0.776836	0.999176
VRC314	Grp 1,4,5,6 adjusted	pre-immunization baseline	protected (P) vs. not protected (NP) at 4 weeks	CD300C			-0.041997	5.09797	0.0827869	0.77684	0.999176
VRC314	Grp 1,4,5,6 adjusted	pre-immunization baseline	protected (P) vs. not protected (NP) at 4 weeks	DNAAF2			0.0417562	2.96488	0.082749	0.77689	0.999176
VRC314	Grp 1,4,5,6 adjusted	pre-immunization baseline	protected (P) vs. not protected (NP) at 4 weeks	NT5C			-0.0422865	5.23071	0.0826645	0.777001	0.999176
VRC314	Grp 1,4,5,6 adjusted	pre-immunization baseline	protected (P) vs. not protected (NP) at 4 weeks	LBR			0.0556047	7.95495	0.0826391	0.777034	0.999176
VRC314	Grp 1,4,5,6 adjusted	pre-immunization baseline	protected (P) vs. not protected (NP) at 4 weeks	PHLDB1			-0.12384	0.164865	0.130466	0.777216	0.999176
VRC314	Grp 1,4,5,6 adjusted	pre-immunization baseline	protected (P) vs. not protected (NP) at 4 weeks	HIST1H2BC			-0.077275	3.5437	0.0825004	0.777216	0.999176
VRC314	Grp 1,4,5,6 adjusted	pre-immunization baseline	protected (P) vs. not protected (NP) at 4 weeks	MED11			0.035494	4.69894	0.0824858	0.777235	0.999176
VRC314	Grp 1,4,5,6 adjusted	pre-immunization baseline	protected (P) vs. not protected (NP) at 4 weeks	KCTD7			0.0455449	6.08402	0.0823807	0.777373	0.999176
VRC314	Grp 1,4,5,6 adjusted	pre-immunization baseline	protected (P) vs. not protected (NP) at 4 weeks	HEATR3			-0.0445184	4.47606	0.0823355	0.777432	0.999176
VRC314	Grp 1,4,5,6 adjusted	pre-immunization baseline	protected (P) vs. not protected (NP) at 4 weeks	CA13			-0.084982	1.24619	0.0823272	0.777443	0.999176
VRC314	Grp 1,4,5,6 adjusted	pre-immunization baseline	protected (P) vs. not protected (NP) at 4 weeks	DRAM1			0.0530238	4.65844	0.0823061	0.777471	0.999176
VRC314	Grp 1,4,5,6 adjusted	pre-immunization baseline	protected (P) vs. not protected (NP) at 4 weeks	HIRA			0.0321523	6.00888	0.082265	0.777525	0.999176
VRC314	Grp 1,4,5,6 adjusted	pre-immunization baseline	protected (P) vs. not protected (NP) at 4 weeks	DSE			-0.0612759	4.86368	0.0822161	0.777589	0.999176
VRC314	Grp 1,4,5,6 adjusted	pre-immunization baseline	protected (P) vs. not protected (NP) at 4 weeks	PLD2			-0.0356328	4.5726	0.082175	0.777643	0.999176
VRC314	Grp 1,4,5,6 adjusted	pre-immunization baseline	protected (P) vs. not protected (NP) at 4 weeks	HLA-A			-0.0455664	11.7738	0.0821581	0.777665	0.999176
VRC314	Grp 1,4,5,6 adjusted	pre-immunization baseline	protected (P) vs. not protected (NP) at 4 weeks	MBIP			0.0641181	2.65158	0.0819958	0.777879	0.999176
VRC314	Grp 1,4,5,6 adjusted	pre-immunization baseline	protected (P) vs. not protected (NP) at 4 weeks	GLRX2			0.0793975	1.85703	0.0819919	0.777884	0.999176
VRC314	Grp 1,4,5,6 adjusted	pre-immunization baseline	protected (P) vs. not protected (NP) at 4 weeks	OLFM1			0.127584	1.96755	0.0817808	0.778162	0.999176
VRC314	Grp 1,4,5,6 adjusted	pre-immunization baseline	protected (P) vs. not protected (NP) at 4 weeks	NT5DC2			0.0833068	2.25197	0.0817621	0.778186	0.999176
VRC314	Grp 1,4,5,6 adjusted	pre-immunization baseline	protected (P) vs. not protected (NP) at 4 weeks	ZNF664			0.0332582	5.44921	0.081709	0.778256	0.999176
VRC314	Grp 1,4,5,6 adjusted	pre-immunization baseline	protected (P) vs. not protected (NP) at 4 weeks	MRPS10			0.0324565	4.58414	0.0816381	0.77835	0.999176
VRC314	Grp 1,4,5,6 adjusted	pre-immunization baseline	protected (P) vs. not protected (NP) at 4 weeks	H2AFX			0.0493511	5.29733	0.0816266	0.778365	0.999176
VRC314	Grp 1,4,5,6 adjusted	pre-immunization baseline	protected (P) vs. not protected (NP) at 4 weeks	MPI			0.0366236	5.24636	0.0814992	0.778533	0.999176
VRC314	Grp 1,4,5,6 adjusted	pre-immunization baseline	protected (P) vs. not protected (NP) at 4 weeks	CAPN10			-0.0275345	5.82669	0.0814872	0.778549	0.999176
VRC314	Grp 1,4,5,6 adjusted	pre-immunization baseline	protected (P) vs. not protected (NP) at 4 weeks	IGSF6			-0.0641152	7.52178	0.0814743	0.778566	0.999176
VRC314	Grp 1,4,5,6 adjusted	pre-immunization baseline	protected (P) vs. not protected (NP) at 4 weeks	ANXA6			0.0471727	8.14564	0.0814522	0.778595	0.999176
VRC314	Grp 1,4,5,6 adjusted	pre-immunization baseline	protected (P) vs. not protected (NP) at 4 weeks	NCAPD2			0.0484534	5.83178	0.0812755	0.778829	0.999176
VRC314	Grp 1,4,5,6 adjusted	pre-immunization baseline	protected (P) vs. not protected (NP) at 4 weeks	UBE2L6			0.0545653	8.10289	0.0812735	0.778831	0.999176
VRC314	Grp 1,4,5,6 adjusted	pre-immunization baseline	protected (P) vs. not protected (NP) at 4 weeks	MED30			0.0355007	3.96078	0.0812299	0.778889	0.999176
VRC314	Grp 1,4,5,6 adjusted	pre-immunization baseline	protected (P) vs. not protected (NP) at 4 weeks	PIAS4			-0.0291817	4.64897	0.0811096	0.779048	0.999176
VRC314	Grp 1,4,5,6 adjusted	pre-immunization baseline	protected (P) vs. not protected (NP) at 4 weeks	MYD88			-0.0489879	9.10118	0.081083	0.779084	0.999176
VRC314	Grp 1,4,5,6 adjusted	pre-immunization baseline	protected (P) vs. not protected (NP) at 4 weeks	MIB1			-0.0498142	4.914	0.0810669	0.779105	0.999176
VRC314	Grp 1,4,5,6 adjusted	pre-immunization baseline	protected (P) vs. not protected (NP) at 4 weeks	KY			-0.0799062	3.27546	0.0810653	0.779107	0.999176
VRC314	Grp 1,4,5,6 adjusted	pre-immunization baseline	protected (P) vs. not protected (NP) at 4 weeks	CKAP5			-0.0437946	5.04271	0.0810601	0.779114	0.999176
VRC314	Grp 1,4,5,6 adjusted	pre-immunization baseline	protected (P) vs. not protected (NP) at 4 weeks	TMEM138			-0.039937	4.78976	0.0809916	0.779205	0.999176
VRC314	Grp 1,4,5,6 adjusted	pre-immunization baseline	protected (P) vs. not protected (NP) at 4 weeks	TMED9			0.033457	6.75486	0.0809753	0.779226	0.999176
VRC314	Grp 1,4,5,6 adjusted	pre-immunization baseline	protected (P) vs. not protected (NP) at 4 weeks	DUSP8			-0.0818027	3.07907	0.0809497	0.77926	0.999176
VRC314	Grp 1,4,5,6 adjusted	pre-immunization baseline	protected (P) vs. not protected (NP) at 4 weeks	MED16			-0.0427305	7.06468	0.0809457	0.779265	0.999176
VRC314	Grp 1,4,5,6 adjusted	pre-immunization baseline	protected (P) vs. not protected (NP) at 4 weeks	NIPA1			-0.0725239	3.84846	0.0809409	0.779272	0.999176
VRC314	Grp 1,4,5,6 adjusted	pre-immunization baseline	protected (P) vs. not protected (NP) at 4 weeks	CHUK			0.0534072	4.6693	0.0809086	0.779315	0.999176
VRC314	Grp 1,4,5,6 adjusted	pre-immunization baseline	protected (P) vs. not protected (NP) at 4 weeks	CHMP4A			-0.0353502	6.0314	0.0808267	0.779423	0.999176
VRC314	Grp 1,4,5,6 adjusted	pre-immunization baseline	protected (P) vs. not protected (NP) at 4 weeks	MANEA			0.0526896	3.40664	0.0807816	0.779483	0.999176
VRC314	Grp 1,4,5,6 adjusted	pre-immunization baseline	protected (P) vs. not protected (NP) at 4 weeks	SH3GLB1			0.0530313	7.52857	0.0806746	0.779625	0.999176
VRC314	Grp 1,4,5,6 adjusted	pre-immunization baseline	protected (P) vs. not protected (NP) at 4 weeks	ATOX1			0.0361611	3.64905	0.0806638	0.779639	0.999176
VRC314	Grp 1,4,5,6 adjusted	pre-immunization baseline	protected (P) vs. not protected (NP) at 4 weeks	ATG2B			0.0390784	5.20087	0.0805948	0.779731	0.999176
VRC314	Grp 1,4,5,6 adjusted	pre-immunization baseline	protected (P) vs. not protected (NP) at 4 weeks	SEC23B			-0.0424052	5.51007	0.0805211	0.779829	0.999176
VRC314	Grp 1,4,5,6 adjusted	pre-immunization baseline	protected (P) vs. not protected (NP) at 4 weeks	CUTA			-0.0491146	6.4131	0.0803416	0.780068	0.999176
VRC314	Grp 1,4,5,6 adjusted	pre-immunization baseline	protected (P) vs. not protected (NP) at 4 weeks	SLC25A10			0.0738879	2.15086	0.0802666	0.780167	0.999176
VRC314	Grp 1,4,5,6 adjusted	pre-immunization baseline	protected (P) vs. not protected (NP) at 4 weeks	MCMBP			0.0290414	6.45255	0.0802307	0.780215	0.999176
VRC314	Grp 1,4,5,6 adjusted	pre-immunization baseline	protected (P) vs. not protected (NP) at 4 weeks	SUGP2			-0.027786	6.78378	0.0801762	0.780288	0.999176
VRC314	Grp 1,4,5,6 adjusted	pre-immunization baseline	protected (P) vs. not protected (NP) at 4 weeks	PPP2CB			0.0377813	4.52285	0.0801142	0.78037	0.999176
VRC314	Grp 1,4,5,6 adjusted	pre-immunization baseline	protected (P) vs. not protected (NP) at 4 weeks	HNRNPH3			0.0501442	6.56676	0.0799643	0.78057	0.999176
VRC314	Grp 1,4,5,6 adjusted	pre-immunization baseline	protected (P) vs. not protected (NP) at 4 weeks	AP1G1			-0.0354	6.965	0.0798619	0.780707	0.999176
VRC314	Grp 1,4,5,6 adjusted	pre-immunization baseline	protected (P) vs. not protected (NP) at 4 weeks	TNNC2			0.135628	0.285199	0.0798218	0.78076	0.999176
VRC314	Grp 1,4,5,6 adjusted	pre-immunization baseline	protected (P) vs. not protected (NP) at 4 weeks	SPSB3			0.0331782	7.61448	0.0797919	0.7808	0.999176
VRC314	Grp 1,4,5,6 adjusted	pre-immunization baseline	protected (P) vs. not protected (NP) at 4 weeks	CBX8			-0.0388707	3.04363	0.0796535	0.780985	0.999176
VRC314	Grp 1,4,5,6 adjusted	pre-immunization baseline	protected (P) vs. not protected (NP) at 4 weeks	SMYD2			0.0446709	3.98792	0.0796038	0.781052	0.999176
VRC314	Grp 1,4,5,6 adjusted	pre-immunization baseline	protected (P) vs. not protected (NP) at 4 weeks	MAPRE1			0.0244525	7.03373	0.0795759	0.781089	0.999176
VRC314	Grp 1,4,5,6 adjusted	pre-immunization baseline	protected (P) vs. not protected (NP) at 4 weeks	GNMT			0.0627208	1.64179	0.0795436	0.781132	0.999176
VRC314	Grp 1,4,5,6 adjusted	pre-immunization baseline	protected (P) vs. not protected (NP) at 4 weeks	SERINC5			0.033886	6.37669	0.0794301	0.781284	0.999176
VRC314	Grp 1,4,5,6 adjusted	pre-immunization baseline	protected (P) vs. not protected (NP) at 4 weeks	EIF5A			0.0294057	6.81348	0.0793984	0.781327	0.999176
VRC314	Grp 1,4,5,6 adjusted	pre-immunization baseline	protected (P) vs. not protected (NP) at 4 weeks	SORD			-0.0856588	2.1129	0.0793811	0.78135	0.999176
VRC314	Grp 1,4,5,6 adjusted	pre-immunization baseline	protected (P) vs. not protected (NP) at 4 weeks	MAL			0.051541	6.42329	0.0792724	0.781495	0.999176
VRC314	Grp 1,4,5,6 adjusted	pre-immunization baseline	protected (P) vs. not protected (NP) at 4 weeks	IRF4			0.047562	4.98636	0.0792669	0.781503	0.999176
VRC314	Grp 1,4,5,6 adjusted	pre-immunization baseline	protected (P) vs. not protected (NP) at 4 weeks	CEACAM19			-0.0797027	2.34865	0.0792396	0.781539	0.999176
VRC314	Grp 1,4,5,6 adjusted	pre-immunization baseline	protected (P) vs. not protected (NP) at 4 weeks	FAM175B			0.0402263	4.61842	0.0792079	0.781582	0.999176
VRC314	Grp 1,4,5,6 adjusted	pre-immunization baseline	protected (P) vs. not protected (NP) at 4 weeks	INPP1			-0.0460019	3.94929	0.0791846	0.781613	0.999176
VRC314	Grp 1,4,5,6 adjusted	pre-immunization baseline	protected (P) vs. not protected (NP) at 4 weeks	PAFAH1B1			0.0320646	7.15695	0.0791733	0.781628	0.999176
VRC314	Grp 1,4,5,6 adjusted	pre-immunization baseline	protected (P) vs. not protected (NP) at 4 weeks	HAUS5			-0.0406169	4.35486	0.0791727	0.781629	0.999176
VRC314	Grp 1,4,5,6 adjusted	pre-immunization baseline	protected (P) vs. not protected (NP) at 4 weeks	IL15RA			0.0574445	3.8361	0.0791183	0.781702	0.999176
VRC314	Grp 1,4,5,6 adjusted	pre-immunization baseline	protected (P) vs. not protected (NP) at 4 weeks	ITPRIPL2			-0.0351599	4.67728	0.0790623	0.781777	0.999176
VRC314	Grp 1,4,5,6 adjusted	pre-immunization baseline	protected (P) vs. not protected (NP) at 4 weeks	REC8			-0.0368972	4.79514	0.0788801	0.782022	0.999176
VRC314	Grp 1,4,5,6 adjusted	pre-immunization baseline	protected (P) vs. not protected (NP) at 4 weeks	HPS1			0.0632728	7.98485	0.0788429	0.782072	0.999176
VRC314	Grp 1,4,5,6 adjusted	pre-immunization baseline	protected (P) vs. not protected (NP) at 4 weeks	WDR60			-0.0472903	3.97678	0.0787883	0.782145	0.999176
VRC314	Grp 1,4,5,6 adjusted	pre-immunization baseline	protected (P) vs. not protected (NP) at 4 weeks	GOLGA7			0.0283176	6.52375	0.0787798	0.782157	0.999176
VRC314	Grp 1,4,5,6 adjusted	pre-immunization baseline	protected (P) vs. not protected (NP) at 4 weeks	FAM120A			-0.0364988	7.759	0.0787646	0.782177	0.999176
VRC314	Grp 1,4,5,6 adjusted	pre-immunization baseline	protected (P) vs. not protected (NP) at 4 weeks	VPS26B			-0.023127	7.09555	0.0786972	0.782268	0.999176
VRC314	Grp 1,4,5,6 adjusted	pre-immunization baseline	protected (P) vs. not protected (NP) at 4 weeks	MCM5			-0.0413988	6.00649	0.0786696	0.782305	0.999176
VRC314	Grp 1,4,5,6 adjusted	pre-immunization baseline	protected (P) vs. not protected (NP) at 4 weeks	MIR4451			-0.112428	1.06991	0.0786666	0.782309	0.999176
VRC314	Grp 1,4,5,6 adjusted	pre-immunization baseline	protected (P) vs. not protected (NP) at 4 weeks	METTL3			0.0308038	5.31312	0.0786541	0.782326	0.999176
VRC314	Grp 1,4,5,6 adjusted	pre-immunization baseline	protected (P) vs. not protected (NP) at 4 weeks	NFE2			-0.071439	9.27863	0.0786286	0.78236	0.999176
VRC314	Grp 1,4,5,6 adjusted	pre-immunization baseline	protected (P) vs. not protected (NP) at 4 weeks	AKAP1			-0.0361847	4.72269	0.0785646	0.782446	0.999176
VRC314	Grp 1,4,5,6 adjusted	pre-immunization baseline	protected (P) vs. not protected (NP) at 4 weeks	C6orf106			-0.0214411	7.654	0.0784645	0.782581	0.999176
VRC314	Grp 1,4,5,6 adjusted	pre-immunization baseline	protected (P) vs. not protected (NP) at 4 weeks	LPIN1			-0.0342675	6.15633	0.0784631	0.782583	0.999176
VRC314	Grp 1,4,5,6 adjusted	pre-immunization baseline	protected (P) vs. not protected (NP) at 4 weeks	POLM			0.0278873	6.11086	0.0784624	0.782584	0.999176
VRC314	Grp 1,4,5,6 adjusted	pre-immunization baseline	protected (P) vs. not protected (NP) at 4 weeks	RAPH1			0.0764306	1.8943	0.0784456	0.782607	0.999176
VRC314	Grp 1,4,5,6 adjusted	pre-immunization baseline	protected (P) vs. not protected (NP) at 4 weeks	PLCL1			0.0660682	2.5996	0.0784437	0.782609	0.999176
VRC314	Grp 1,4,5,6 adjusted	pre-immunization baseline	protected (P) vs. not protected (NP) at 4 weeks	FGD6			-0.0639351	2.73035	0.0784415	0.782612	0.999176
VRC314	Grp 1,4,5,6 adjusted	pre-immunization baseline	protected (P) vs. not protected (NP) at 4 weeks	NEK11			-0.101892	0.366815	0.0784056	0.782661	0.999176
VRC314	Grp 1,4,5,6 adjusted	pre-immunization baseline	protected (P) vs. not protected (NP) at 4 weeks	ERGIC3			-0.0357504	6.57349	0.0783981	0.782671	0.999176
VRC314	Grp 1,4,5,6 adjusted	pre-immunization baseline	protected (P) vs. not protected (NP) at 4 weeks	PVR			-0.0417427	4.26045	0.0783213	0.782774	0.999176
VRC314	Grp 1,4,5,6 adjusted	pre-immunization baseline	protected (P) vs. not protected (NP) at 4 weeks	CES2			-0.0267962	6.21765	0.0782966	0.782808	0.999176
VRC314	Grp 1,4,5,6 adjusted	pre-immunization baseline	protected (P) vs. not protected (NP) at 4 weeks	SLC39A6			0.0380643	4.71705	0.0782225	0.782908	0.999176
VRC314	Grp 1,4,5,6 adjusted	pre-immunization baseline	protected (P) vs. not protected (NP) at 4 weeks	SLC9A1			-0.0487324	6.2238	0.0781899	0.782952	0.999176
VRC314	Grp 1,4,5,6 adjusted	pre-immunization baseline	protected (P) vs. not protected (NP) at 4 weeks	SH3D21			0.0660086	2.31338	0.077977	0.783239	0.999176
VRC314	Grp 1,4,5,6 adjusted	pre-immunization baseline	protected (P) vs. not protected (NP) at 4 weeks	CEACAM8			0.230362	3.18468	0.0779748	0.783242	0.999176
VRC314	Grp 1,4,5,6 adjusted	pre-immunization baseline	protected (P) vs. not protected (NP) at 4 weeks	FRA10AC1			-0.0542315	2.93115	0.0779616	0.78326	0.999176
VRC314	Grp 1,4,5,6 adjusted	pre-immunization baseline	protected (P) vs. not protected (NP) at 4 weeks	TSTA3			0.0640838	6.29952	0.0779475	0.783279	0.999176
VRC314	Grp 1,4,5,6 adjusted	pre-immunization baseline	protected (P) vs. not protected (NP) at 4 weeks	POP4			0.0311715	4.92619	0.077788	0.783495	0.999176
VRC314	Grp 1,4,5,6 adjusted	pre-immunization baseline	protected (P) vs. not protected (NP) at 4 weeks	TMTC2			0.0642807	2.56114	0.0777326	0.78357	0.999176
VRC314	Grp 1,4,5,6 adjusted	pre-immunization baseline	protected (P) vs. not protected (NP) at 4 weeks	SCML1			0.0828855	3.02316	0.0776534	0.783677	0.999176
VRC314	Grp 1,4,5,6 adjusted	pre-immunization baseline	protected (P) vs. not protected (NP) at 4 weeks	FTL			-0.0613149	12.1412	0.0774279	0.783983	0.999176
VRC314	Grp 1,4,5,6 adjusted	pre-immunization baseline	protected (P) vs. not protected (NP) at 4 weeks	HSPBAP1			-0.049694	5.24198	0.0773896	0.784035	0.999176
VRC314	Grp 1,4,5,6 adjusted	pre-immunization baseline	protected (P) vs. not protected (NP) at 4 weeks	DDTL			0.0601511	2.14638	0.0773833	0.784044	0.999176
VRC314	Grp 1,4,5,6 adjusted	pre-immunization baseline	protected (P) vs. not protected (NP) at 4 weeks	BAZ2B			0.0478343	6.43489	0.0773646	0.784069	0.999176
VRC314	Grp 1,4,5,6 adjusted	pre-immunization baseline	protected (P) vs. not protected (NP) at 4 weeks	AKT2			-0.0331799	8.06825	0.0773181	0.784132	0.999176
VRC314	Grp 1,4,5,6 adjusted	pre-immunization baseline	protected (P) vs. not protected (NP) at 4 weeks	NARFL			-0.0349234	5.28705	0.0772751	0.784191	0.999176
VRC314	Grp 1,4,5,6 adjusted	pre-immunization baseline	protected (P) vs. not protected (NP) at 4 weeks	PES1			-0.0324574	5.4853	0.0772192	0.784267	0.999176
VRC314	Grp 1,4,5,6 adjusted	pre-immunization baseline	protected (P) vs. not protected (NP) at 4 weeks	NFATC2			0.0668702	3.50019	0.0771244	0.784396	0.999176
VRC314	Grp 1,4,5,6 adjusted	pre-immunization baseline	protected (P) vs. not protected (NP) at 4 weeks	RNF125			-0.0352959	6.16971	0.0771124	0.784412	0.999176
VRC314	Grp 1,4,5,6 adjusted	pre-immunization baseline	protected (P) vs. not protected (NP) at 4 weeks	DNAJB14			0.0800051	3.36533	0.0770196	0.784538	0.999176
VRC314	Grp 1,4,5,6 adjusted	pre-immunization baseline	protected (P) vs. not protected (NP) at 4 weeks	APRT			-0.0442867	7.09681	0.0770003	0.784565	0.999176
VRC314	Grp 1,4,5,6 adjusted	pre-immunization baseline	protected (P) vs. not protected (NP) at 4 weeks	ARVCF			0.0857015	2.92095	0.0768873	0.784719	0.999176
VRC314	Grp 1,4,5,6 adjusted	pre-immunization baseline	protected (P) vs. not protected (NP) at 4 weeks	SPPL2A			-0.0480301	4.16206	0.0767018	0.784971	0.999176
VRC314	Grp 1,4,5,6 adjusted	pre-immunization baseline	protected (P) vs. not protected (NP) at 4 weeks	ANKRD40			-0.04034	5.26807	0.0766489	0.785044	0.999176
VRC314	Grp 1,4,5,6 adjusted	pre-immunization baseline	protected (P) vs. not protected (NP) at 4 weeks	MCM3AP-AS1			-0.149607	0.432063	0.0766033	0.785106	0.999176
VRC314	Grp 1,4,5,6 adjusted	pre-immunization baseline	protected (P) vs. not protected (NP) at 4 weeks	CMTM2			-0.0746291	6.88412	0.0765796	0.785138	0.999176
VRC314	Grp 1,4,5,6 adjusted	pre-immunization baseline	protected (P) vs. not protected (NP) at 4 weeks	CIB3			-0.10766	0.89371	0.0765659	0.785157	0.999176
VRC314	Grp 1,4,5,6 adjusted	pre-immunization baseline	protected (P) vs. not protected (NP) at 4 weeks	SLAMF1			-0.0403824	4.77108	0.0765253	0.785212	0.999176
VRC314	Grp 1,4,5,6 adjusted	pre-immunization baseline	protected (P) vs. not protected (NP) at 4 weeks	PTPN9			-0.0292632	5.05664	0.0764917	0.785258	0.999176
VRC314	Grp 1,4,5,6 adjusted	pre-immunization baseline	protected (P) vs. not protected (NP) at 4 weeks	ACYP1			0.0615158	2.22118	0.0764484	0.785318	0.999176
VRC314	Grp 1,4,5,6 adjusted	pre-immunization baseline	protected (P) vs. not protected (NP) at 4 weeks	NONO			0.024624	7.41071	0.0763677	0.785428	0.999176
VRC314	Grp 1,4,5,6 adjusted	pre-immunization baseline	protected (P) vs. not protected (NP) at 4 weeks	BAD			0.0406462	4.74504	0.0763112	0.785505	0.999176
VRC314	Grp 1,4,5,6 adjusted	pre-immunization baseline	protected (P) vs. not protected (NP) at 4 weeks	BCL2L1			0.127199	9.79407	0.0762969	0.785525	0.999176
VRC314	Grp 1,4,5,6 adjusted	pre-immunization baseline	protected (P) vs. not protected (NP) at 4 weeks	C11orf45			0.101372	0.48654	0.0762713	0.78556	0.999176
VRC314	Grp 1,4,5,6 adjusted	pre-immunization baseline	protected (P) vs. not protected (NP) at 4 weeks	FBXO48			0.0742373	1.28236	0.0762245	0.785624	0.999176
VRC314	Grp 1,4,5,6 adjusted	pre-immunization baseline	protected (P) vs. not protected (NP) at 4 weeks	CCDC50			0.0464095	4.99053	0.0760906	0.785807	0.999176
VRC314	Grp 1,4,5,6 adjusted	pre-immunization baseline	protected (P) vs. not protected (NP) at 4 weeks	WDR62			0.0773278	1.68983	0.0760254	0.785896	0.999176
VRC314	Grp 1,4,5,6 adjusted	pre-immunization baseline	protected (P) vs. not protected (NP) at 4 weeks	OPLAH			-0.111004	3.91263	0.0759965	0.785936	0.999176
VRC314	Grp 1,4,5,6 adjusted	pre-immunization baseline	protected (P) vs. not protected (NP) at 4 weeks	ADORA3			-0.116312	3.7703	0.0759752	0.785965	0.999176
VRC314	Grp 1,4,5,6 adjusted	pre-immunization baseline	protected (P) vs. not protected (NP) at 4 weeks	GPRIN1			-0.0529881	1.14444	0.075869	0.786111	0.999176
VRC314	Grp 1,4,5,6 adjusted	pre-immunization baseline	protected (P) vs. not protected (NP) at 4 weeks	ATP5A1			0.0265239	7.62162	0.0758413	0.786149	0.999176
VRC314	Grp 1,4,5,6 adjusted	pre-immunization baseline	protected (P) vs. not protected (NP) at 4 weeks	BRF2			0.0295635	4.36328	0.0758408	0.78615	0.999176
VRC314	Grp 1,4,5,6 adjusted	pre-immunization baseline	protected (P) vs. not protected (NP) at 4 weeks	CDC25B			0.0475984	8.12361	0.0758081	0.786195	0.999176
VRC314	Grp 1,4,5,6 adjusted	pre-immunization baseline	protected (P) vs. not protected (NP) at 4 weeks	CCDC114			-0.0977003	0.629664	0.0758025	0.786202	0.999176
VRC314	Grp 1,4,5,6 adjusted	pre-immunization baseline	protected (P) vs. not protected (NP) at 4 weeks	SGMS1			0.0419908	4.26813	0.0757844	0.786227	0.999176
VRC314	Grp 1,4,5,6 adjusted	pre-immunization baseline	protected (P) vs. not protected (NP) at 4 weeks	MYCBP2			0.0361046	6.36976	0.0757289	0.786303	0.999176
VRC314	Grp 1,4,5,6 adjusted	pre-immunization baseline	protected (P) vs. not protected (NP) at 4 weeks	KLRC1			0.148404	1.98475	0.0756864	0.786362	0.999176
VRC314	Grp 1,4,5,6 adjusted	pre-immunization baseline	protected (P) vs. not protected (NP) at 4 weeks	CHI3L1			0.157289	8.36868	0.0756509	0.786411	0.999176
VRC314	Grp 1,4,5,6 adjusted	pre-immunization baseline	protected (P) vs. not protected (NP) at 4 weeks	FBXW11			-0.0302686	5.35251	0.075471	0.786658	0.999176
VRC314	Grp 1,4,5,6 adjusted	pre-immunization baseline	protected (P) vs. not protected (NP) at 4 weeks	PRCC			-0.0295446	6.49219	0.0753747	0.786791	0.999176
VRC314	Grp 1,4,5,6 adjusted	pre-immunization baseline	protected (P) vs. not protected (NP) at 4 weeks	EIF2AK4			0.0419323	4.52694	0.0753544	0.786819	0.999176
VRC314	Grp 1,4,5,6 adjusted	pre-immunization baseline	protected (P) vs. not protected (NP) at 4 weeks	PLK2			0.150275	0.540431	0.0753003	0.786893	0.999176
VRC314	Grp 1,4,5,6 adjusted	pre-immunization baseline	protected (P) vs. not protected (NP) at 4 weeks	PDF			-0.0577531	1.73807	0.0752464	0.786967	0.999176
VRC314	Grp 1,4,5,6 adjusted	pre-immunization baseline	protected (P) vs. not protected (NP) at 4 weeks	RBM47			-0.0735371	7.05514	0.0752188	0.787005	0.999176
VRC314	Grp 1,4,5,6 adjusted	pre-immunization baseline	protected (P) vs. not protected (NP) at 4 weeks	PIN1			0.0359545	5.82729	0.0751802	0.787059	0.999176
VRC314	Grp 1,4,5,6 adjusted	pre-immunization baseline	protected (P) vs. not protected (NP) at 4 weeks	PRKAA1			-0.0381265	5.9638	0.075139	0.787116	0.999176
VRC314	Grp 1,4,5,6 adjusted	pre-immunization baseline	protected (P) vs. not protected (NP) at 4 weeks	STRN			-0.0311663	5.4729	0.0751148	0.787149	0.999176
VRC314	Grp 1,4,5,6 adjusted	pre-immunization baseline	protected (P) vs. not protected (NP) at 4 weeks	TMEM120B			0.0367409	4.51336	0.0750075	0.787297	0.999176
VRC314	Grp 1,4,5,6 adjusted	pre-immunization baseline	protected (P) vs. not protected (NP) at 4 weeks	SFI1			0.0270541	6.39378	0.074986	0.787327	0.999176
VRC314	Grp 1,4,5,6 adjusted	pre-immunization baseline	protected (P) vs. not protected (NP) at 4 weeks	HDAC1			-0.024115	7.13413	0.0749593	0.787364	0.999176
VRC314	Grp 1,4,5,6 adjusted	pre-immunization baseline	protected (P) vs. not protected (NP) at 4 weeks	ACADS			-0.0395174	4.73954	0.0749256	0.78741	0.999176
VRC314	Grp 1,4,5,6 adjusted	pre-immunization baseline	protected (P) vs. not protected (NP) at 4 weeks	HIVEP1			0.0446289	4.5292	0.0748633	0.787496	0.999176
VRC314	Grp 1,4,5,6 adjusted	pre-immunization baseline	protected (P) vs. not protected (NP) at 4 weeks	ANKMY2			0.0398731	3.63581	0.0748189	0.787558	0.999176
VRC314	Grp 1,4,5,6 adjusted	pre-immunization baseline	protected (P) vs. not protected (NP) at 4 weeks	KLF1			-0.145612	5.637	0.0748132	0.787566	0.999176
VRC314	Grp 1,4,5,6 adjusted	pre-immunization baseline	protected (P) vs. not protected (NP) at 4 weeks	WDR24			-0.0279298	4.84101	0.0747139	0.787703	0.999176
VRC314	Grp 1,4,5,6 adjusted	pre-immunization baseline	protected (P) vs. not protected (NP) at 4 weeks	GOLPH3			0.0284437	6.62847	0.0747018	0.78772	0.999176
VRC314	Grp 1,4,5,6 adjusted	pre-immunization baseline	protected (P) vs. not protected (NP) at 4 weeks	PCK2			-0.0326205	5.32349	0.0746852	0.787743	0.999176
VRC314	Grp 1,4,5,6 adjusted	pre-immunization baseline	protected (P) vs. not protected (NP) at 4 weeks	ASB14			-0.0974951	0.858602	0.07467	0.787764	0.999176
VRC314	Grp 1,4,5,6 adjusted	pre-immunization baseline	protected (P) vs. not protected (NP) at 4 weeks	INTS4			0.0312722	4.27046	0.0746266	0.787824	0.999176
VRC314	Grp 1,4,5,6 adjusted	pre-immunization baseline	protected (P) vs. not protected (NP) at 4 weeks	UST			0.059276	2.79111	0.074605	0.787854	0.999176
VRC314	Grp 1,4,5,6 adjusted	pre-immunization baseline	protected (P) vs. not protected (NP) at 4 weeks	LIMA1			-0.0565317	3.83109	0.0745853	0.787881	0.999176
VRC314	Grp 1,4,5,6 adjusted	pre-immunization baseline	protected (P) vs. not protected (NP) at 4 weeks	CABLES1			-0.114404	0.466318	0.074525	0.787965	0.999176
VRC314	Grp 1,4,5,6 adjusted	pre-immunization baseline	protected (P) vs. not protected (NP) at 4 weeks	RBBP5			-0.0284818	5.77053	0.0744342	0.78809	0.999176
VRC314	Grp 1,4,5,6 adjusted	pre-immunization baseline	protected (P) vs. not protected (NP) at 4 weeks	KANK1			0.17005	2.4533	0.0744214	0.788108	0.999176
VRC314	Grp 1,4,5,6 adjusted	pre-immunization baseline	protected (P) vs. not protected (NP) at 4 weeks	CCDC84			-0.0321688	4.35917	0.0743909	0.788151	0.999176
VRC314	Grp 1,4,5,6 adjusted	pre-immunization baseline	protected (P) vs. not protected (NP) at 4 weeks	DKK3			0.173348	0.824685	0.0743897	0.788152	0.999176
VRC314	Grp 1,4,5,6 adjusted	pre-immunization baseline	protected (P) vs. not protected (NP) at 4 weeks	UBA52			-0.0674151	10.0832	0.0743633	0.788189	0.999176
VRC314	Grp 1,4,5,6 adjusted	pre-immunization baseline	protected (P) vs. not protected (NP) at 4 weeks	SUFU			-0.0289076	5.42988	0.0743506	0.788206	0.999176
VRC314	Grp 1,4,5,6 adjusted	pre-immunization baseline	protected (P) vs. not protected (NP) at 4 weeks	GZF1			0.0317459	4.13436	0.0742144	0.788395	0.999176
VRC314	Grp 1,4,5,6 adjusted	pre-immunization baseline	protected (P) vs. not protected (NP) at 4 weeks	SASH3			-0.0282529	9.34222	0.0741913	0.788428	0.999176
VRC314	Grp 1,4,5,6 adjusted	pre-immunization baseline	protected (P) vs. not protected (NP) at 4 weeks	GOLGA8B			0.0791458	5.18361	0.0741078	0.788543	0.999176
VRC314	Grp 1,4,5,6 adjusted	pre-immunization baseline	protected (P) vs. not protected (NP) at 4 weeks	PDGFRB			0.139647	2.51863	0.074078	0.788585	0.999176
VRC314	Grp 1,4,5,6 adjusted	pre-immunization baseline	protected (P) vs. not protected (NP) at 4 weeks	MON1A			-0.0414153	4.08043	0.0736942	0.789119	0.999176
VRC314	Grp 1,4,5,6 adjusted	pre-immunization baseline	protected (P) vs. not protected (NP) at 4 weeks	SNORD22			0.087684	0.42396	0.0736806	0.789138	0.999176
VRC314	Grp 1,4,5,6 adjusted	pre-immunization baseline	protected (P) vs. not protected (NP) at 4 weeks	ATIC			-0.0427835	5.36223	0.0736611	0.789165	0.999176
VRC314	Grp 1,4,5,6 adjusted	pre-immunization baseline	protected (P) vs. not protected (NP) at 4 weeks	OAZ1			-0.0636287	11.449	0.073569	0.789294	0.999176
VRC314	Grp 1,4,5,6 adjusted	pre-immunization baseline	protected (P) vs. not protected (NP) at 4 weeks	RILPL1			0.0409056	3.38567	0.0734714	0.78943	0.999176
VRC314	Grp 1,4,5,6 adjusted	pre-immunization baseline	protected (P) vs. not protected (NP) at 4 weeks	GYG1			0.0409255	5.83747	0.0734498	0.78946	0.999176
VRC314	Grp 1,4,5,6 adjusted	pre-immunization baseline	protected (P) vs. not protected (NP) at 4 weeks	RIOK1			-0.0411806	4.04312	0.0734396	0.789475	0.999176
VRC314	Grp 1,4,5,6 adjusted	pre-immunization baseline	protected (P) vs. not protected (NP) at 4 weeks	ZNF281			-0.0552379	5.82124	0.0733516	0.789598	0.999176
VRC314	Grp 1,4,5,6 adjusted	pre-immunization baseline	protected (P) vs. not protected (NP) at 4 weeks	ADAMTS13			-0.117758	1.4178	0.0733273	0.789632	0.999176
VRC314	Grp 1,4,5,6 adjusted	pre-immunization baseline	protected (P) vs. not protected (NP) at 4 weeks	ATP8A1			0.0569807	5.49036	0.0733025	0.789666	0.999176
VRC314	Grp 1,4,5,6 adjusted	pre-immunization baseline	protected (P) vs. not protected (NP) at 4 weeks	RRP7A			0.0444336	5.65688	0.0732338	0.789762	0.999176
VRC314	Grp 1,4,5,6 adjusted	pre-immunization baseline	protected (P) vs. not protected (NP) at 4 weeks	GUCY1B3			0.0689348	2.13058	0.0731902	0.789823	0.999176
VRC314	Grp 1,4,5,6 adjusted	pre-immunization baseline	protected (P) vs. not protected (NP) at 4 weeks	ATP9A			-0.0559428	2.96374	0.0731235	0.789917	0.999176
VRC314	Grp 1,4,5,6 adjusted	pre-immunization baseline	protected (P) vs. not protected (NP) at 4 weeks	CTDP1			-0.0331548	6.45366	0.0730674	0.789995	0.999176
VRC314	Grp 1,4,5,6 adjusted	pre-immunization baseline	protected (P) vs. not protected (NP) at 4 weeks	MTMR1			-0.0365951	4.99909	0.0730059	0.790081	0.999176
VRC314	Grp 1,4,5,6 adjusted	pre-immunization baseline	protected (P) vs. not protected (NP) at 4 weeks	TAF9B			-0.0364115	3.69361	0.0730024	0.790086	0.999176
VRC314	Grp 1,4,5,6 adjusted	pre-immunization baseline	protected (P) vs. not protected (NP) at 4 weeks	FBF1			0.0395574	3.89502	0.0729398	0.790174	0.999176
VRC314	Grp 1,4,5,6 adjusted	pre-immunization baseline	protected (P) vs. not protected (NP) at 4 weeks	FAM160B1			0.0456822	5.54842	0.0729383	0.790176	0.999176
VRC314	Grp 1,4,5,6 adjusted	pre-immunization baseline	protected (P) vs. not protected (NP) at 4 weeks	SOX12			-0.0309243	4.76937	0.0729128	0.790212	0.999176
VRC314	Grp 1,4,5,6 adjusted	pre-immunization baseline	protected (P) vs. not protected (NP) at 4 weeks	TPBG			-0.134626	0.218137	0.0729015	0.790228	0.999176
VRC314	Grp 1,4,5,6 adjusted	pre-immunization baseline	protected (P) vs. not protected (NP) at 4 weeks	DNAJC18			-0.0584973	2.61057	0.0728458	0.790306	0.999176
VRC314	Grp 1,4,5,6 adjusted	pre-immunization baseline	protected (P) vs. not protected (NP) at 4 weeks	BIN1			-0.0472684	7.14972	0.072801	0.790369	0.999176
VRC314	Grp 1,4,5,6 adjusted	pre-immunization baseline	protected (P) vs. not protected (NP) at 4 weeks	TNFRSF10A			0.0376641	3.26957	0.0727917	0.790382	0.999176
VRC314	Grp 1,4,5,6 adjusted	pre-immunization baseline	protected (P) vs. not protected (NP) at 4 weeks	FBXL6			0.034426	5.25846	0.072746	0.790446	0.999176
VRC314	Grp 1,4,5,6 adjusted	pre-immunization baseline	protected (P) vs. not protected (NP) at 4 weeks	OVGP1			0.0581949	2.93824	0.0727076	0.7905	0.999176
VRC314	Grp 1,4,5,6 adjusted	pre-immunization baseline	protected (P) vs. not protected (NP) at 4 weeks	PABPC1			-0.0288309	9.94835	0.0726899	0.790525	0.999176
VRC314	Grp 1,4,5,6 adjusted	pre-immunization baseline	protected (P) vs. not protected (NP) at 4 weeks	MTMR14			-0.0308194	6.99729	0.0726613	0.790565	0.999176
VRC314	Grp 1,4,5,6 adjusted	pre-immunization baseline	protected (P) vs. not protected (NP) at 4 weeks	MOB2			0.0282364	6.20412	0.072644	0.790589	0.999176
VRC314	Grp 1,4,5,6 adjusted	pre-immunization baseline	protected (P) vs. not protected (NP) at 4 weeks	KANK2			-0.140442	3.02537	0.0725686	0.790695	0.999176
VRC314	Grp 1,4,5,6 adjusted	pre-immunization baseline	protected (P) vs. not protected (NP) at 4 weeks	MMAA			0.048183	3.01112	0.072568	0.790696	0.999176
VRC314	Grp 1,4,5,6 adjusted	pre-immunization baseline	protected (P) vs. not protected (NP) at 4 weeks	LMO7			-0.0764986	3.01253	0.0725522	0.790718	0.999176
VRC314	Grp 1,4,5,6 adjusted	pre-immunization baseline	protected (P) vs. not protected (NP) at 4 weeks	GFER			-0.0394437	4.89568	0.0724464	0.790867	0.999176
VRC314	Grp 1,4,5,6 adjusted	pre-immunization baseline	protected (P) vs. not protected (NP) at 4 weeks	H1FX			0.0484089	8.15309	0.0722922	0.791084	0.999176
VRC314	Grp 1,4,5,6 adjusted	pre-immunization baseline	protected (P) vs. not protected (NP) at 4 weeks	MAP2K5			0.0392538	3.82346	0.0722016	0.791212	0.999176
VRC314	Grp 1,4,5,6 adjusted	pre-immunization baseline	protected (P) vs. not protected (NP) at 4 weeks	NR2C2			-0.0376809	6.43616	0.0721898	0.791228	0.999176
VRC314	Grp 1,4,5,6 adjusted	pre-immunization baseline	protected (P) vs. not protected (NP) at 4 weeks	AP1M2			0.17634	1.3668	0.0721864	0.791233	0.999176
VRC314	Grp 1,4,5,6 adjusted	pre-immunization baseline	protected (P) vs. not protected (NP) at 4 weeks	UNC45B			-0.126534	0.469839	0.0721555	0.791277	0.999176
VRC314	Grp 1,4,5,6 adjusted	pre-immunization baseline	protected (P) vs. not protected (NP) at 4 weeks	MFAP1			-0.031754	5.30457	0.0721326	0.791309	0.999176
VRC314	Grp 1,4,5,6 adjusted	pre-immunization baseline	protected (P) vs. not protected (NP) at 4 weeks	LARP1B			-0.0489336	2.59389	0.0721072	0.791345	0.999176
VRC314	Grp 1,4,5,6 adjusted	pre-immunization baseline	protected (P) vs. not protected (NP) at 4 weeks	AFF3			0.0634091	4.13097	0.0719869	0.791515	0.999176
VRC314	Grp 1,4,5,6 adjusted	pre-immunization baseline	protected (P) vs. not protected (NP) at 4 weeks	HADHA			-0.0313167	6.91326	0.0719342	0.791589	0.999176
VRC314	Grp 1,4,5,6 adjusted	pre-immunization baseline	protected (P) vs. not protected (NP) at 4 weeks	IGHMBP2			-0.058868	5.43027	0.0719143	0.791617	0.999176
VRC314	Grp 1,4,5,6 adjusted	pre-immunization baseline	protected (P) vs. not protected (NP) at 4 weeks	PARVG			-0.032479	8.16423	0.0718509	0.791707	0.999176
VRC314	Grp 1,4,5,6 adjusted	pre-immunization baseline	protected (P) vs. not protected (NP) at 4 weeks	CMTM1			-0.0885482	2.84935	0.0718405	0.791721	0.999176
VRC314	Grp 1,4,5,6 adjusted	pre-immunization baseline	protected (P) vs. not protected (NP) at 4 weeks	EPB42			0.138725	6.95211	0.0717841	0.791801	0.999176
VRC314	Grp 1,4,5,6 adjusted	pre-immunization baseline	protected (P) vs. not protected (NP) at 4 weeks	MTCH1			0.0284503	7.71986	0.0717474	0.791853	0.999176
VRC314	Grp 1,4,5,6 adjusted	pre-immunization baseline	protected (P) vs. not protected (NP) at 4 weeks	ECM1			-0.0946793	0.283208	0.0716993	0.791921	0.999176
VRC314	Grp 1,4,5,6 adjusted	pre-immunization baseline	protected (P) vs. not protected (NP) at 4 weeks	PANK3			0.0474573	2.52964	0.0716689	0.791964	0.999176
VRC314	Grp 1,4,5,6 adjusted	pre-immunization baseline	protected (P) vs. not protected (NP) at 4 weeks	DLAT			-0.040084	4.10021	0.0716302	0.792019	0.999176
VRC314	Grp 1,4,5,6 adjusted	pre-immunization baseline	protected (P) vs. not protected (NP) at 4 weeks	TCFL5			0.0431662	3.60175	0.0716292	0.79202	0.999176
VRC314	Grp 1,4,5,6 adjusted	pre-immunization baseline	protected (P) vs. not protected (NP) at 4 weeks	RNF103			-0.0367165	5.23297	0.0716222	0.79203	0.999176
VRC314	Grp 1,4,5,6 adjusted	pre-immunization baseline	protected (P) vs. not protected (NP) at 4 weeks	SMC5			-0.031731	4.93824	0.0715139	0.792184	0.999176
VRC314	Grp 1,4,5,6 adjusted	pre-immunization baseline	protected (P) vs. not protected (NP) at 4 weeks	FRS3			0.054989	2.49737	0.071499	0.792205	0.999176
VRC314	Grp 1,4,5,6 adjusted	pre-immunization baseline	protected (P) vs. not protected (NP) at 4 weeks	BEAN1			0.124304	1.05392	0.0712866	0.792506	0.999176
VRC314	Grp 1,4,5,6 adjusted	pre-immunization baseline	protected (P) vs. not protected (NP) at 4 weeks	CADM4			0.0605724	2.92367	0.0711989	0.79263	0.999176
VRC314	Grp 1,4,5,6 adjusted	pre-immunization baseline	protected (P) vs. not protected (NP) at 4 weeks	ZNF793			-0.0874625	2.43457	0.0709958	0.792919	0.999176
VRC314	Grp 1,4,5,6 adjusted	pre-immunization baseline	protected (P) vs. not protected (NP) at 4 weeks	MYC			0.0329007	6.88558	0.0708509	0.793125	0.999176
VRC314	Grp 1,4,5,6 adjusted	pre-immunization baseline	protected (P) vs. not protected (NP) at 4 weeks	CLMN			0.0380774	5.98548	0.0707809	0.793225	0.999176
VRC314	Grp 1,4,5,6 adjusted	pre-immunization baseline	protected (P) vs. not protected (NP) at 4 weeks	C21orf59			0.0276423	4.52228	0.0707367	0.793288	0.999176
VRC314	Grp 1,4,5,6 adjusted	pre-immunization baseline	protected (P) vs. not protected (NP) at 4 weeks	EIF4G2			0.0292864	9.06725	0.0706968	0.793345	0.999176
VRC314	Grp 1,4,5,6 adjusted	pre-immunization baseline	protected (P) vs. not protected (NP) at 4 weeks	PRR25			-0.0783534	0.0478436	0.0706926	0.793351	0.999176
VRC314	Grp 1,4,5,6 adjusted	pre-immunization baseline	protected (P) vs. not protected (NP) at 4 weeks	GRINA			-0.0670314	8.57207	0.0705282	0.793585	0.999176
VRC314	Grp 1,4,5,6 adjusted	pre-immunization baseline	protected (P) vs. not protected (NP) at 4 weeks	MAP3K4			0.0391541	4.89507	0.0705163	0.793602	0.999176
VRC314	Grp 1,4,5,6 adjusted	pre-immunization baseline	protected (P) vs. not protected (NP) at 4 weeks	NKAPL			-0.0965001	1.72043	0.0704965	0.793631	0.999176
VRC314	Grp 1,4,5,6 adjusted	pre-immunization baseline	protected (P) vs. not protected (NP) at 4 weeks	USP3			0.02914	6.18378	0.0704901	0.79364	0.999176
VRC314	Grp 1,4,5,6 adjusted	pre-immunization baseline	protected (P) vs. not protected (NP) at 4 weeks	NCR1			-0.0710299	3.63849	0.0704864	0.793645	0.999176
VRC314	Grp 1,4,5,6 adjusted	pre-immunization baseline	protected (P) vs. not protected (NP) at 4 weeks	ZNF718			-0.098503	0.772263	0.0703663	0.793817	0.999176
VRC314	Grp 1,4,5,6 adjusted	pre-immunization baseline	protected (P) vs. not protected (NP) at 4 weeks	CCDC112			0.0449771	2.73895	0.0702877	0.793929	0.999176
VRC314	Grp 1,4,5,6 adjusted	pre-immunization baseline	protected (P) vs. not protected (NP) at 4 weeks	EIF3G			0.0358858	7.20761	0.0701242	0.794163	0.999176
VRC314	Grp 1,4,5,6 adjusted	pre-immunization baseline	protected (P) vs. not protected (NP) at 4 weeks	DHRS1			-0.032519	4.97684	0.0700775	0.79423	0.999176
VRC314	Grp 1,4,5,6 adjusted	pre-immunization baseline	protected (P) vs. not protected (NP) at 4 weeks	TCAP			-0.0699597	1.6904	0.0700625	0.794251	0.999176
VRC314	Grp 1,4,5,6 adjusted	pre-immunization baseline	protected (P) vs. not protected (NP) at 4 weeks	DCTN4			0.0307782	5.5956	0.0699599	0.794398	0.999176
VRC314	Grp 1,4,5,6 adjusted	pre-immunization baseline	protected (P) vs. not protected (NP) at 4 weeks	KLRB1			0.071644	5.13764	0.0698853	0.794505	0.999176
VRC314	Grp 1,4,5,6 adjusted	pre-immunization baseline	protected (P) vs. not protected (NP) at 4 weeks	ZNF532			0.0570348	2.43351	0.0698784	0.794515	0.999176
VRC314	Grp 1,4,5,6 adjusted	pre-immunization baseline	protected (P) vs. not protected (NP) at 4 weeks	FASTK			-0.0319196	6.66279	0.0698444	0.794564	0.999176
VRC314	Grp 1,4,5,6 adjusted	pre-immunization baseline	protected (P) vs. not protected (NP) at 4 weeks	LIMS1			0.0322961	6.18341	0.0698261	0.79459	0.999176
VRC314	Grp 1,4,5,6 adjusted	pre-immunization baseline	protected (P) vs. not protected (NP) at 4 weeks	C3AR1			-0.0744888	5.78412	0.0697326	0.794725	0.999176
VRC314	Grp 1,4,5,6 adjusted	pre-immunization baseline	protected (P) vs. not protected (NP) at 4 weeks	PSMC5			0.0273664	6.22605	0.0697194	0.794744	0.999176
VRC314	Grp 1,4,5,6 adjusted	pre-immunization baseline	protected (P) vs. not protected (NP) at 4 weeks	DOLPP1			0.0310808	4.12415	0.0695706	0.794957	0.999176
VRC314	Grp 1,4,5,6 adjusted	pre-immunization baseline	protected (P) vs. not protected (NP) at 4 weeks	DUSP16			0.0395425	5.59381	0.0695599	0.794973	0.999176
VRC314	Grp 1,4,5,6 adjusted	pre-immunization baseline	protected (P) vs. not protected (NP) at 4 weeks	DDX21			-0.0300892	6.52155	0.0694044	0.795196	0.999176
VRC314	Grp 1,4,5,6 adjusted	pre-immunization baseline	protected (P) vs. not protected (NP) at 4 weeks	TLR6			-0.0676696	6.942	0.0693411	0.795288	0.999176
VRC314	Grp 1,4,5,6 adjusted	pre-immunization baseline	protected (P) vs. not protected (NP) at 4 weeks	TPR			-0.0405572	6.48277	0.0692416	0.795431	0.999176
VRC314	Grp 1,4,5,6 adjusted	pre-immunization baseline	protected (P) vs. not protected (NP) at 4 weeks	APAF1			-0.0480833	6.34065	0.0692204	0.795462	0.999176
VRC314	Grp 1,4,5,6 adjusted	pre-immunization baseline	protected (P) vs. not protected (NP) at 4 weeks	NUDT7			0.058887	2.17052	0.0691932	0.795501	0.999176
VRC314	Grp 1,4,5,6 adjusted	pre-immunization baseline	protected (P) vs. not protected (NP) at 4 weeks	PSMB8			0.0319781	8.12869	0.0691272	0.795596	0.999176
VRC314	Grp 1,4,5,6 adjusted	pre-immunization baseline	protected (P) vs. not protected (NP) at 4 weeks	DDX56			0.0274557	6.31781	0.0691041	0.795629	0.999176
VRC314	Grp 1,4,5,6 adjusted	pre-immunization baseline	protected (P) vs. not protected (NP) at 4 weeks	IZUMO4			0.0496144	2.31024	0.0690818	0.795662	0.999176
VRC314	Grp 1,4,5,6 adjusted	pre-immunization baseline	protected (P) vs. not protected (NP) at 4 weeks	SMAD3			-0.0375577	6.41752	0.0689987	0.795782	0.999176
VRC314	Grp 1,4,5,6 adjusted	pre-immunization baseline	protected (P) vs. not protected (NP) at 4 weeks	CLK1			0.0539019	7.02046	0.0689699	0.795823	0.999176
VRC314	Grp 1,4,5,6 adjusted	pre-immunization baseline	protected (P) vs. not protected (NP) at 4 weeks	SRSF9			-0.0232108	5.3433	0.0689639	0.795832	0.999176
VRC314	Grp 1,4,5,6 adjusted	pre-immunization baseline	protected (P) vs. not protected (NP) at 4 weeks	ZNF428			0.0386883	4.21906	0.0688562	0.795987	0.999176
VRC314	Grp 1,4,5,6 adjusted	pre-immunization baseline	protected (P) vs. not protected (NP) at 4 weeks	CLMP			-0.111206	0.11927	0.0686485	0.796288	0.999176
VRC314	Grp 1,4,5,6 adjusted	pre-immunization baseline	protected (P) vs. not protected (NP) at 4 weeks	MRPL10			0.0330535	5.7489	0.0686081	0.796347	0.999176
VRC314	Grp 1,4,5,6 adjusted	pre-immunization baseline	protected (P) vs. not protected (NP) at 4 weeks	UBE2A			0.0264638	6.19391	0.0685604	0.796416	0.999176
VRC314	Grp 1,4,5,6 adjusted	pre-immunization baseline	protected (P) vs. not protected (NP) at 4 weeks	FAM19A2			0.11157	1.40359	0.0683265	0.796755	0.999176
VRC314	Grp 1,4,5,6 adjusted	pre-immunization baseline	protected (P) vs. not protected (NP) at 4 weeks	NBEA			0.12112	0.579939	0.0682774	0.796826	0.999176
VRC314	Grp 1,4,5,6 adjusted	pre-immunization baseline	protected (P) vs. not protected (NP) at 4 weeks	EVI2B			-0.0492717	10.182	0.0681918	0.796951	0.999176
VRC314	Grp 1,4,5,6 adjusted	pre-immunization baseline	protected (P) vs. not protected (NP) at 4 weeks	RPS6KA3			-0.0355478	7.18573	0.0681849	0.796961	0.999176
VRC314	Grp 1,4,5,6 adjusted	pre-immunization baseline	protected (P) vs. not protected (NP) at 4 weeks	RNF141			-0.0626748	6.46221	0.0681809	0.796967	0.999176
VRC314	Grp 1,4,5,6 adjusted	pre-immunization baseline	protected (P) vs. not protected (NP) at 4 weeks	SLC25A12			0.0289501	4.1159	0.0681584	0.796999	0.999176
VRC314	Grp 1,4,5,6 adjusted	pre-immunization baseline	protected (P) vs. not protected (NP) at 4 weeks	WDR55			0.0215089	5.68727	0.0681135	0.797065	0.999176
VRC314	Grp 1,4,5,6 adjusted	pre-immunization baseline	protected (P) vs. not protected (NP) at 4 weeks	TMOD3			0.0300312	6.13993	0.0680445	0.797165	0.999176
VRC314	Grp 1,4,5,6 adjusted	pre-immunization baseline	protected (P) vs. not protected (NP) at 4 weeks	GCNT7			-0.12442	0.405457	0.0678713	0.797417	0.999176
VRC314	Grp 1,4,5,6 adjusted	pre-immunization baseline	protected (P) vs. not protected (NP) at 4 weeks	GEMIN7			-0.029293	5.16247	0.0677307	0.797622	0.999176
VRC314	Grp 1,4,5,6 adjusted	pre-immunization baseline	protected (P) vs. not protected (NP) at 4 weeks	PAK1IP1			0.0480396	2.61685	0.0677198	0.797638	0.999176
VRC314	Grp 1,4,5,6 adjusted	pre-immunization baseline	protected (P) vs. not protected (NP) at 4 weeks	DCAF5			0.0226287	6.95244	0.0675528	0.797882	0.999176
VRC314	Grp 1,4,5,6 adjusted	pre-immunization baseline	protected (P) vs. not protected (NP) at 4 weeks	PINK1			0.0639381	8.14488	0.0674849	0.797981	0.999176
VRC314	Grp 1,4,5,6 adjusted	pre-immunization baseline	protected (P) vs. not protected (NP) at 4 weeks	OSBP2			-0.113804	6.58665	0.0674752	0.797995	0.999176
VRC314	Grp 1,4,5,6 adjusted	pre-immunization baseline	protected (P) vs. not protected (NP) at 4 weeks	ARPC5			-0.0432415	9.15647	0.0674708	0.798002	0.999176
VRC314	Grp 1,4,5,6 adjusted	pre-immunization baseline	protected (P) vs. not protected (NP) at 4 weeks	CD300E			-0.0513866	7.0743	0.0674603	0.798017	0.999176
VRC314	Grp 1,4,5,6 adjusted	pre-immunization baseline	protected (P) vs. not protected (NP) at 4 weeks	C8orf46			0.140388	0.508339	0.0673947	0.798113	0.999176
VRC314	Grp 1,4,5,6 adjusted	pre-immunization baseline	protected (P) vs. not protected (NP) at 4 weeks	GNPDA1			-0.0280733	5.17289	0.0672191	0.79837	0.999176
VRC314	Grp 1,4,5,6 adjusted	pre-immunization baseline	protected (P) vs. not protected (NP) at 4 weeks	CUBN			-0.0848283	2.69018	0.0669608	0.798749	0.999176
VRC314	Grp 1,4,5,6 adjusted	pre-immunization baseline	protected (P) vs. not protected (NP) at 4 weeks	RBM28			0.0384878	3.4187	0.0668833	0.798863	0.999176
VRC314	Grp 1,4,5,6 adjusted	pre-immunization baseline	protected (P) vs. not protected (NP) at 4 weeks	VAV2			-0.0403538	4.58698	0.0668452	0.798918	0.999176
VRC314	Grp 1,4,5,6 adjusted	pre-immunization baseline	protected (P) vs. not protected (NP) at 4 weeks	BAZ1B			0.0417773	6.31876	0.0668434	0.798921	0.999176
VRC314	Grp 1,4,5,6 adjusted	pre-immunization baseline	protected (P) vs. not protected (NP) at 4 weeks	SH3BP5			-0.0288156	6.97079	0.0667692	0.79903	0.999176
VRC314	Grp 1,4,5,6 adjusted	pre-immunization baseline	protected (P) vs. not protected (NP) at 4 weeks	RPL10A			-0.0369049	6.61143	0.0666827	0.799157	0.999176
VRC314	Grp 1,4,5,6 adjusted	pre-immunization baseline	protected (P) vs. not protected (NP) at 4 weeks	APBB3			0.0327113	5.49948	0.0666535	0.7992	0.999176
VRC314	Grp 1,4,5,6 adjusted	pre-immunization baseline	protected (P) vs. not protected (NP) at 4 weeks	MCC			0.0745744	3.11171	0.0666402	0.79922	0.999176
VRC314	Grp 1,4,5,6 adjusted	pre-immunization baseline	protected (P) vs. not protected (NP) at 4 weeks	SMARCB1			0.0308382	5.70838	0.0666399	0.79922	0.999176
VRC314	Grp 1,4,5,6 adjusted	pre-immunization baseline	protected (P) vs. not protected (NP) at 4 weeks	RIC8B			0.0391958	3.82477	0.0666337	0.799229	0.999176
VRC314	Grp 1,4,5,6 adjusted	pre-immunization baseline	protected (P) vs. not protected (NP) at 4 weeks	TAP1			0.0415348	8.67782	0.0665779	0.799312	0.999176
VRC314	Grp 1,4,5,6 adjusted	pre-immunization baseline	protected (P) vs. not protected (NP) at 4 weeks	SPTBN5			0.0595828	2.84771	0.0664779	0.799459	0.999176
VRC314	Grp 1,4,5,6 adjusted	pre-immunization baseline	protected (P) vs. not protected (NP) at 4 weeks	VPS13B			-0.0290898	5.58513	0.066472	0.799468	0.999176
VRC314	Grp 1,4,5,6 adjusted	pre-immunization baseline	protected (P) vs. not protected (NP) at 4 weeks	THYN1			-0.0347029	4.52903	0.0664513	0.799498	0.999176
VRC314	Grp 1,4,5,6 adjusted	pre-immunization baseline	protected (P) vs. not protected (NP) at 4 weeks	ZNF836			-0.03257	3.41145	0.066416	0.79955	0.999176
VRC314	Grp 1,4,5,6 adjusted	pre-immunization baseline	protected (P) vs. not protected (NP) at 4 weeks	TWF2			-0.0271019	7.98142	0.0662475	0.799799	0.999176
VRC314	Grp 1,4,5,6 adjusted	pre-immunization baseline	protected (P) vs. not protected (NP) at 4 weeks	ATP11C			0.0433616	4.05321	0.0661841	0.799892	0.999176
VRC314	Grp 1,4,5,6 adjusted	pre-immunization baseline	protected (P) vs. not protected (NP) at 4 weeks	UHRF1BP1L			0.058482	4.88713	0.0661449	0.79995	0.999176
VRC314	Grp 1,4,5,6 adjusted	pre-immunization baseline	protected (P) vs. not protected (NP) at 4 weeks	JMJD4			0.0468925	3.17823	0.0661342	0.799966	0.999176
VRC314	Grp 1,4,5,6 adjusted	pre-immunization baseline	protected (P) vs. not protected (NP) at 4 weeks	SIRPG			0.0361246	5.5644	0.0661321	0.799969	0.999176
VRC314	Grp 1,4,5,6 adjusted	pre-immunization baseline	protected (P) vs. not protected (NP) at 4 weeks	RASA2			-0.0560306	3.47216	0.0661259	0.799978	0.999176
VRC314	Grp 1,4,5,6 adjusted	pre-immunization baseline	protected (P) vs. not protected (NP) at 4 weeks	RALGPS2			0.0631464	4.99494	0.0660695	0.800062	0.999176
VRC314	Grp 1,4,5,6 adjusted	pre-immunization baseline	protected (P) vs. not protected (NP) at 4 weeks	APEH			-0.0246692	6.33494	0.0660479	0.800093	0.999176
VRC314	Grp 1,4,5,6 adjusted	pre-immunization baseline	protected (P) vs. not protected (NP) at 4 weeks	ACAP2			-0.0497771	7.55342	0.0659873	0.800183	0.999176
VRC314	Grp 1,4,5,6 adjusted	pre-immunization baseline	protected (P) vs. not protected (NP) at 4 weeks	SENP1			0.0292205	4.51914	0.0659461	0.800244	0.999176
VRC314	Grp 1,4,5,6 adjusted	pre-immunization baseline	protected (P) vs. not protected (NP) at 4 weeks	ZNF527			-0.0621697	2.40805	0.0658809	0.800341	0.999176
VRC314	Grp 1,4,5,6 adjusted	pre-immunization baseline	protected (P) vs. not protected (NP) at 4 weeks	RABL2A			0.0512145	2.09452	0.0658475	0.80039	0.999176
VRC314	Grp 1,4,5,6 adjusted	pre-immunization baseline	protected (P) vs. not protected (NP) at 4 weeks	NOP14			0.0379937	4.93902	0.0657871	0.80048	0.999176
VRC314	Grp 1,4,5,6 adjusted	pre-immunization baseline	protected (P) vs. not protected (NP) at 4 weeks	EPB41L2			0.0494882	3.38047	0.0657714	0.800503	0.999176
VRC314	Grp 1,4,5,6 adjusted	pre-immunization baseline	protected (P) vs. not protected (NP) at 4 weeks	B3GNT7			0.063788	2.7732	0.0656894	0.800624	0.999176
VRC314	Grp 1,4,5,6 adjusted	pre-immunization baseline	protected (P) vs. not protected (NP) at 4 weeks	FCRL2			-0.0978621	4.10374	0.0656287	0.800714	0.999176
VRC314	Grp 1,4,5,6 adjusted	pre-immunization baseline	protected (P) vs. not protected (NP) at 4 weeks	ESPNL			-0.170537	0.137663	0.181292	0.800786	0.999176
VRC314	Grp 1,4,5,6 adjusted	pre-immunization baseline	protected (P) vs. not protected (NP) at 4 weeks	RPL37A			0.0375873	5.34195	0.0655157	0.800882	0.999176
VRC314	Grp 1,4,5,6 adjusted	pre-immunization baseline	protected (P) vs. not protected (NP) at 4 weeks	CLTC			0.0370058	7.53359	0.065419	0.801026	0.999176
VRC314	Grp 1,4,5,6 adjusted	pre-immunization baseline	protected (P) vs. not protected (NP) at 4 weeks	GPATCH4			0.051219	4.13371	0.0653015	0.8012	0.999176
VRC314	Grp 1,4,5,6 adjusted	pre-immunization baseline	protected (P) vs. not protected (NP) at 4 weeks	DEXI			-0.039139	5.38025	0.0652519	0.801274	0.999176
VRC314	Grp 1,4,5,6 adjusted	pre-immunization baseline	protected (P) vs. not protected (NP) at 4 weeks	CHD8			-0.0309019	6.47374	0.0651718	0.801394	0.999176
VRC314	Grp 1,4,5,6 adjusted	pre-immunization baseline	protected (P) vs. not protected (NP) at 4 weeks	TMEM192			0.026195	4.04975	0.0649166	0.801774	0.999176
VRC314	Grp 1,4,5,6 adjusted	pre-immunization baseline	protected (P) vs. not protected (NP) at 4 weeks	CRTC3			0.0276735	6.53709	0.064832	0.8019	0.999176
VRC314	Grp 1,4,5,6 adjusted	pre-immunization baseline	protected (P) vs. not protected (NP) at 4 weeks	HP1BP3			-0.0274194	7.61696	0.064739	0.802039	0.999176
VRC314	Grp 1,4,5,6 adjusted	pre-immunization baseline	protected (P) vs. not protected (NP) at 4 weeks	TNS1			0.131665	6.99061	0.0647111	0.802081	0.999176
VRC314	Grp 1,4,5,6 adjusted	pre-immunization baseline	protected (P) vs. not protected (NP) at 4 weeks	LYPD3			0.0675761	1.56169	0.064691	0.802111	0.999176
VRC314	Grp 1,4,5,6 adjusted	pre-immunization baseline	protected (P) vs. not protected (NP) at 4 weeks	FABP3			-0.0881932	0.605739	0.0646884	0.802115	0.999176
VRC314	Grp 1,4,5,6 adjusted	pre-immunization baseline	protected (P) vs. not protected (NP) at 4 weeks	CNPY4			0.038352	4.21536	0.064667	0.802147	0.999176
VRC314	Grp 1,4,5,6 adjusted	pre-immunization baseline	protected (P) vs. not protected (NP) at 4 weeks	ACSM3			-0.0856097	1.12846	0.064662	0.802154	0.999176
VRC314	Grp 1,4,5,6 adjusted	pre-immunization baseline	protected (P) vs. not protected (NP) at 4 weeks	GPS1			-0.0314577	6.54178	0.064597	0.802252	0.999176
VRC314	Grp 1,4,5,6 adjusted	pre-immunization baseline	protected (P) vs. not protected (NP) at 4 weeks	UTP20			0.0458016	3.44526	0.0645546	0.802315	0.999176
VRC314	Grp 1,4,5,6 adjusted	pre-immunization baseline	protected (P) vs. not protected (NP) at 4 weeks	ACAA1			0.0353501	7.19623	0.0645366	0.802342	0.999176
VRC314	Grp 1,4,5,6 adjusted	pre-immunization baseline	protected (P) vs. not protected (NP) at 4 weeks	CNTROB			-0.0265134	4.69854	0.064507	0.802386	0.999176
VRC314	Grp 1,4,5,6 adjusted	pre-immunization baseline	protected (P) vs. not protected (NP) at 4 weeks	ACOT9			0.037566	4.8054	0.0644736	0.802436	0.999176
VRC314	Grp 1,4,5,6 adjusted	pre-immunization baseline	protected (P) vs. not protected (NP) at 4 weeks	TGFBR2			-0.0381559	8.85182	0.0643211	0.802665	0.999176
VRC314	Grp 1,4,5,6 adjusted	pre-immunization baseline	protected (P) vs. not protected (NP) at 4 weeks	KLHL34			0.0795621	0.506661	0.0643138	0.802676	0.999176
VRC314	Grp 1,4,5,6 adjusted	pre-immunization baseline	protected (P) vs. not protected (NP) at 4 weeks	NRBP1			0.0259933	6.93191	0.0642652	0.802749	0.999176
VRC314	Grp 1,4,5,6 adjusted	pre-immunization baseline	protected (P) vs. not protected (NP) at 4 weeks	SMYD3			0.0574659	2.53574	0.0642514	0.802769	0.999176
VRC314	Grp 1,4,5,6 adjusted	pre-immunization baseline	protected (P) vs. not protected (NP) at 4 weeks	SNORD35B			-0.0819393	1.20671	0.064228	0.802805	0.999176
VRC314	Grp 1,4,5,6 adjusted	pre-immunization baseline	protected (P) vs. not protected (NP) at 4 weeks	RABEPK			-0.0260612	4.24613	0.0640802	0.803026	0.999176
VRC314	Grp 1,4,5,6 adjusted	pre-immunization baseline	protected (P) vs. not protected (NP) at 4 weeks	ME1			0.107147	1.0234	0.0640454	0.803079	0.999176
VRC314	Grp 1,4,5,6 adjusted	pre-immunization baseline	protected (P) vs. not protected (NP) at 4 weeks	JAG2			-0.101871	0.954953	0.0640287	0.803104	0.999176
VRC314	Grp 1,4,5,6 adjusted	pre-immunization baseline	protected (P) vs. not protected (NP) at 4 weeks	SLC35E2B			-0.0362838	6.48864	0.0640202	0.803117	0.999176
VRC314	Grp 1,4,5,6 adjusted	pre-immunization baseline	protected (P) vs. not protected (NP) at 4 weeks	KREMEN1			-0.127789	6.26825	0.0640147	0.803125	0.999176
VRC314	Grp 1,4,5,6 adjusted	pre-immunization baseline	protected (P) vs. not protected (NP) at 4 weeks	CSPP1			-0.0349334	4.22532	0.0640084	0.803134	0.999176
VRC314	Grp 1,4,5,6 adjusted	pre-immunization baseline	protected (P) vs. not protected (NP) at 4 weeks	EPB41			0.0439121	8.26634	0.0640047	0.80314	0.999176
VRC314	Grp 1,4,5,6 adjusted	pre-immunization baseline	protected (P) vs. not protected (NP) at 4 weeks	SCMH1			0.0374658	4.0268	0.0639897	0.803163	0.999176
VRC314	Grp 1,4,5,6 adjusted	pre-immunization baseline	protected (P) vs. not protected (NP) at 4 weeks	ARHGAP17			-0.0369375	6.13395	0.0639461	0.803228	0.999176
VRC314	Grp 1,4,5,6 adjusted	pre-immunization baseline	protected (P) vs. not protected (NP) at 4 weeks	TIAL1			0.0247685	6.14663	0.0639406	0.803236	0.999176
VRC314	Grp 1,4,5,6 adjusted	pre-immunization baseline	protected (P) vs. not protected (NP) at 4 weeks	C5orf34			0.127286	0.782512	0.0638844	0.803321	0.999176
VRC314	Grp 1,4,5,6 adjusted	pre-immunization baseline	protected (P) vs. not protected (NP) at 4 weeks	ZNF76			0.0293533	5.65686	0.0638779	0.803331	0.999176
VRC314	Grp 1,4,5,6 adjusted	pre-immunization baseline	protected (P) vs. not protected (NP) at 4 weeks	FUT11			-0.0449087	3.97415	0.0638657	0.803349	0.999176
VRC314	Grp 1,4,5,6 adjusted	pre-immunization baseline	protected (P) vs. not protected (NP) at 4 weeks	SDHC			-0.03033	4.29452	0.0636724	0.80364	0.999176
VRC314	Grp 1,4,5,6 adjusted	pre-immunization baseline	protected (P) vs. not protected (NP) at 4 weeks	WDR20			0.0280275	5.04325	0.063625	0.803712	0.999176
VRC314	Grp 1,4,5,6 adjusted	pre-immunization baseline	protected (P) vs. not protected (NP) at 4 weeks	LRCH1			0.0365437	3.78478	0.0635759	0.803786	0.999176
VRC314	Grp 1,4,5,6 adjusted	pre-immunization baseline	protected (P) vs. not protected (NP) at 4 weeks	GLB1L2			-0.126887	1.41389	0.0635068	0.80389	0.999176
VRC314	Grp 1,4,5,6 adjusted	pre-immunization baseline	protected (P) vs. not protected (NP) at 4 weeks	AMMECR1L			-0.0272451	4.99475	0.0633454	0.804134	0.999176
VRC314	Grp 1,4,5,6 adjusted	pre-immunization baseline	protected (P) vs. not protected (NP) at 4 weeks	VPS45			-0.0295447	4.75109	0.0633402	0.804142	0.999176
VRC314	Grp 1,4,5,6 adjusted	pre-immunization baseline	protected (P) vs. not protected (NP) at 4 weeks	DCAF6			-0.0429867	4.94562	0.0632686	0.80425	0.999176
VRC314	Grp 1,4,5,6 adjusted	pre-immunization baseline	protected (P) vs. not protected (NP) at 4 weeks	WDR54			0.0455199	3.64743	0.0631053	0.804497	0.999176
VRC314	Grp 1,4,5,6 adjusted	pre-immunization baseline	protected (P) vs. not protected (NP) at 4 weeks	LZTFL1			-0.042391	3.27505	0.0629734	0.804697	0.999176
VRC314	Grp 1,4,5,6 adjusted	pre-immunization baseline	protected (P) vs. not protected (NP) at 4 weeks	MDM1			0.0523983	3.68463	0.0629527	0.804729	0.999176
VRC314	Grp 1,4,5,6 adjusted	pre-immunization baseline	protected (P) vs. not protected (NP) at 4 weeks	PRX			-0.0493758	3.29018	0.0629204	0.804778	0.999176
VRC314	Grp 1,4,5,6 adjusted	pre-immunization baseline	protected (P) vs. not protected (NP) at 4 weeks	NTNG2			-0.0673908	6.37966	0.0629047	0.804802	0.999176
VRC314	Grp 1,4,5,6 adjusted	pre-immunization baseline	protected (P) vs. not protected (NP) at 4 weeks	VIT			-0.160069	0.0200591	0.062904	0.804803	0.999176
VRC314	Grp 1,4,5,6 adjusted	pre-immunization baseline	protected (P) vs. not protected (NP) at 4 weeks	PRSS21			0.164685	2.05437	0.0628888	0.804826	0.999176
VRC314	Grp 1,4,5,6 adjusted	pre-immunization baseline	protected (P) vs. not protected (NP) at 4 weeks	COIL			-0.0310045	4.0133	0.0628556	0.804876	0.999176
VRC314	Grp 1,4,5,6 adjusted	pre-immunization baseline	protected (P) vs. not protected (NP) at 4 weeks	CALM2			0.0360696	8.09172	0.0628177	0.804934	0.999176
VRC314	Grp 1,4,5,6 adjusted	pre-immunization baseline	protected (P) vs. not protected (NP) at 4 weeks	BMS1			0.0405409	4.64184	0.0628171	0.804934	0.999176
VRC314	Grp 1,4,5,6 adjusted	pre-immunization baseline	protected (P) vs. not protected (NP) at 4 weeks	SLC12A7			-0.052688	6.78881	0.06278	0.804991	0.999176
VRC314	Grp 1,4,5,6 adjusted	pre-immunization baseline	protected (P) vs. not protected (NP) at 4 weeks	PPIF			-0.0324419	6.95911	0.0625885	0.805282	0.999176
VRC314	Grp 1,4,5,6 adjusted	pre-immunization baseline	protected (P) vs. not protected (NP) at 4 weeks	PHKA2			-0.0293793	5.73469	0.0624491	0.805494	0.999176
VRC314	Grp 1,4,5,6 adjusted	pre-immunization baseline	protected (P) vs. not protected (NP) at 4 weeks	CTSD			-0.0405957	9.97174	0.0624453	0.8055	0.999176
VRC314	Grp 1,4,5,6 adjusted	pre-immunization baseline	protected (P) vs. not protected (NP) at 4 weeks	RAB9A			0.0269416	4.55362	0.0624027	0.805565	0.999176
VRC314	Grp 1,4,5,6 adjusted	pre-immunization baseline	protected (P) vs. not protected (NP) at 4 weeks	NMT1			-0.0217607	7.36627	0.06232	0.805691	0.999176
VRC314	Grp 1,4,5,6 adjusted	pre-immunization baseline	protected (P) vs. not protected (NP) at 4 weeks	HEMK1			-0.0284203	5.14132	0.0622859	0.805743	0.999176
VRC314	Grp 1,4,5,6 adjusted	pre-immunization baseline	protected (P) vs. not protected (NP) at 4 weeks	TMEM179B			-0.0260045	5.99767	0.0622248	0.805836	0.999176
VRC314	Grp 1,4,5,6 adjusted	pre-immunization baseline	protected (P) vs. not protected (NP) at 4 weeks	ZNF682			0.071231	1.13813	0.0621843	0.805898	0.999176
VRC314	Grp 1,4,5,6 adjusted	pre-immunization baseline	protected (P) vs. not protected (NP) at 4 weeks	PGAM5			-0.0371041	5.40357	0.0621417	0.805963	0.999176
VRC314	Grp 1,4,5,6 adjusted	pre-immunization baseline	protected (P) vs. not protected (NP) at 4 weeks	ROM1			-0.0704818	1.64999	0.0621384	0.805968	0.999176
VRC314	Grp 1,4,5,6 adjusted	pre-immunization baseline	protected (P) vs. not protected (NP) at 4 weeks	HS3ST3B1			0.0514825	2.34702	0.0620355	0.806126	0.999176
VRC314	Grp 1,4,5,6 adjusted	pre-immunization baseline	protected (P) vs. not protected (NP) at 4 weeks	SECTM1			-0.0693092	9.01403	0.0620131	0.80616	0.999176
VRC314	Grp 1,4,5,6 adjusted	pre-immunization baseline	protected (P) vs. not protected (NP) at 4 weeks	SLC24A4			-0.0493419	6.42516	0.0619806	0.80621	0.999176
VRC314	Grp 1,4,5,6 adjusted	pre-immunization baseline	protected (P) vs. not protected (NP) at 4 weeks	VPS13C			0.0330378	6.30911	0.0619688	0.806228	0.999176
VRC314	Grp 1,4,5,6 adjusted	pre-immunization baseline	protected (P) vs. not protected (NP) at 4 weeks	RNF135			-0.0278828	5.90902	0.0619089	0.806319	0.999176
VRC314	Grp 1,4,5,6 adjusted	pre-immunization baseline	protected (P) vs. not protected (NP) at 4 weeks	CNKSR2			0.0824036	1.83441	0.0618973	0.806337	0.999176
VRC314	Grp 1,4,5,6 adjusted	pre-immunization baseline	protected (P) vs. not protected (NP) at 4 weeks	FGFR1OP			-0.0571671	3.24538	0.061893	0.806343	0.999176
VRC314	Grp 1,4,5,6 adjusted	pre-immunization baseline	protected (P) vs. not protected (NP) at 4 weeks	SPRED1			-0.0515509	2.38873	0.0618497	0.80641	0.999176
VRC314	Grp 1,4,5,6 adjusted	pre-immunization baseline	protected (P) vs. not protected (NP) at 4 weeks	EGR3			-0.0954901	0.819159	0.0618449	0.806417	0.999176
VRC314	Grp 1,4,5,6 adjusted	pre-immunization baseline	protected (P) vs. not protected (NP) at 4 weeks	DCUN1D3			-0.0574596	2.35807	0.0618343	0.806433	0.999176
VRC314	Grp 1,4,5,6 adjusted	pre-immunization baseline	protected (P) vs. not protected (NP) at 4 weeks	ZNF514			0.0607924	3.74796	0.061832	0.806437	0.999176
VRC314	Grp 1,4,5,6 adjusted	pre-immunization baseline	protected (P) vs. not protected (NP) at 4 weeks	PDCD11			0.03213	5.53417	0.0618301	0.80644	0.999176
VRC314	Grp 1,4,5,6 adjusted	pre-immunization baseline	protected (P) vs. not protected (NP) at 4 weeks	PLA2G12A			0.032279	4.21844	0.0618086	0.806473	0.999176
VRC314	Grp 1,4,5,6 adjusted	pre-immunization baseline	protected (P) vs. not protected (NP) at 4 weeks	UBE2G1			-0.0190587	6.46473	0.0617246	0.806602	0.999176
VRC314	Grp 1,4,5,6 adjusted	pre-immunization baseline	protected (P) vs. not protected (NP) at 4 weeks	RAD18			0.0313674	3.63987	0.061705	0.806632	0.999176
VRC314	Grp 1,4,5,6 adjusted	pre-immunization baseline	protected (P) vs. not protected (NP) at 4 weeks	VPS11			-0.0327067	6.23827	0.0616531	0.806711	0.999176
VRC314	Grp 1,4,5,6 adjusted	pre-immunization baseline	protected (P) vs. not protected (NP) at 4 weeks	CDK12			0.0329913	6.19656	0.0616226	0.806758	0.999176
VRC314	Grp 1,4,5,6 adjusted	pre-immunization baseline	protected (P) vs. not protected (NP) at 4 weeks	IRF2BP2			-0.0237505	7.41266	0.0616089	0.806779	0.999176
VRC314	Grp 1,4,5,6 adjusted	pre-immunization baseline	protected (P) vs. not protected (NP) at 4 weeks	ARMCX2			-0.0588136	2.72956	0.0614857	0.806968	0.999176
VRC314	Grp 1,4,5,6 adjusted	pre-immunization baseline	protected (P) vs. not protected (NP) at 4 weeks	STAT1			0.0593478	8.35709	0.0614768	0.806982	0.999176
VRC314	Grp 1,4,5,6 adjusted	pre-immunization baseline	protected (P) vs. not protected (NP) at 4 weeks	ACSM1			-0.0778129	0.5275	0.0614312	0.807052	0.999176
VRC314	Grp 1,4,5,6 adjusted	pre-immunization baseline	protected (P) vs. not protected (NP) at 4 weeks	CTNNBIP1			-0.027112	5.23811	0.0613962	0.807106	0.999176
VRC314	Grp 1,4,5,6 adjusted	pre-immunization baseline	protected (P) vs. not protected (NP) at 4 weeks	MUC20			-0.124411	2.91492	0.0613916	0.807113	0.999176
VRC314	Grp 1,4,5,6 adjusted	pre-immunization baseline	protected (P) vs. not protected (NP) at 4 weeks	TCL1A			0.0844776	6.21065	0.0613765	0.807136	0.999176
VRC314	Grp 1,4,5,6 adjusted	pre-immunization baseline	protected (P) vs. not protected (NP) at 4 weeks	SNX11			-0.031674	6.95379	0.0613124	0.807234	0.999176
VRC314	Grp 1,4,5,6 adjusted	pre-immunization baseline	protected (P) vs. not protected (NP) at 4 weeks	SNHG9			0.0602062	2.03142	0.0613084	0.807241	0.999176
VRC314	Grp 1,4,5,6 adjusted	pre-immunization baseline	protected (P) vs. not protected (NP) at 4 weeks	KCMF1			0.0289671	6.2997	0.0611377	0.807503	0.999176
VRC314	Grp 1,4,5,6 adjusted	pre-immunization baseline	protected (P) vs. not protected (NP) at 4 weeks	TDRKH			0.0434633	3.09822	0.0611232	0.807526	0.999176
VRC314	Grp 1,4,5,6 adjusted	pre-immunization baseline	protected (P) vs. not protected (NP) at 4 weeks	FAM160A2			-0.0274751	6.56227	0.0611182	0.807534	0.999176
VRC314	Grp 1,4,5,6 adjusted	pre-immunization baseline	protected (P) vs. not protected (NP) at 4 weeks	DPP3			-0.0324898	4.67767	0.061085	0.807585	0.999176
VRC314	Grp 1,4,5,6 adjusted	pre-immunization baseline	protected (P) vs. not protected (NP) at 4 weeks	SRR			0.0714367	1.50657	0.0610788	0.807594	0.999176
VRC314	Grp 1,4,5,6 adjusted	pre-immunization baseline	protected (P) vs. not protected (NP) at 4 weeks	WBP1			-0.0403634	2.84489	0.0610346	0.807662	0.999176
VRC314	Grp 1,4,5,6 adjusted	pre-immunization baseline	protected (P) vs. not protected (NP) at 4 weeks	SRSF1			0.0245089	7.64293	0.0610329	0.807665	0.999176
VRC314	Grp 1,4,5,6 adjusted	pre-immunization baseline	protected (P) vs. not protected (NP) at 4 weeks	MLXIP			-0.0248292	6.91372	0.0610194	0.807686	0.999176
VRC314	Grp 1,4,5,6 adjusted	pre-immunization baseline	protected (P) vs. not protected (NP) at 4 weeks	ERBB2			-0.0750924	4.15306	0.0610187	0.807687	0.999176
VRC314	Grp 1,4,5,6 adjusted	pre-immunization baseline	protected (P) vs. not protected (NP) at 4 weeks	GPBP1L1			0.0232868	6.96777	0.0609954	0.807723	0.999176
VRC314	Grp 1,4,5,6 adjusted	pre-immunization baseline	protected (P) vs. not protected (NP) at 4 weeks	B4GALT6			-0.0749575	0.893024	0.0608425	0.807959	0.999176
VRC314	Grp 1,4,5,6 adjusted	pre-immunization baseline	protected (P) vs. not protected (NP) at 4 weeks	RNASE2			0.0843536	5.14571	0.0608397	0.807963	0.999176
VRC314	Grp 1,4,5,6 adjusted	pre-immunization baseline	protected (P) vs. not protected (NP) at 4 weeks	TIE1			0.164217	0.305008	0.0608388	0.807965	0.999176
VRC314	Grp 1,4,5,6 adjusted	pre-immunization baseline	protected (P) vs. not protected (NP) at 4 weeks	MMP28			0.0861603	2.09506	0.0607076	0.808167	0.999176
VRC314	Grp 1,4,5,6 adjusted	pre-immunization baseline	protected (P) vs. not protected (NP) at 4 weeks	PSMB10			-0.0297658	7.87226	0.0606638	0.808235	0.999176
VRC314	Grp 1,4,5,6 adjusted	pre-immunization baseline	protected (P) vs. not protected (NP) at 4 weeks	FRAT2			-0.0634097	9.54031	0.0606319	0.808285	0.999176
VRC314	Grp 1,4,5,6 adjusted	pre-immunization baseline	protected (P) vs. not protected (NP) at 4 weeks	ZBTB37			0.0731067	1.25639	0.0605904	0.808349	0.999176
VRC314	Grp 1,4,5,6 adjusted	pre-immunization baseline	protected (P) vs. not protected (NP) at 4 weeks	EBPL			-0.0538991	3.42579	0.0605687	0.808382	0.999176
VRC314	Grp 1,4,5,6 adjusted	pre-immunization baseline	protected (P) vs. not protected (NP) at 4 weeks	KCNA3			0.053476	4.19642	0.0604942	0.808498	0.999176
VRC314	Grp 1,4,5,6 adjusted	pre-immunization baseline	protected (P) vs. not protected (NP) at 4 weeks	NENF			-0.0457983	4.13362	0.0604112	0.808626	0.999176
VRC314	Grp 1,4,5,6 adjusted	pre-immunization baseline	protected (P) vs. not protected (NP) at 4 weeks	PLXDC2			-0.0581969	5.25949	0.0603958	0.80865	0.999176
VRC314	Grp 1,4,5,6 adjusted	pre-immunization baseline	protected (P) vs. not protected (NP) at 4 weeks	SUMO1P1			-0.0992289	1.65681	0.0603751	0.808682	0.999176
VRC314	Grp 1,4,5,6 adjusted	pre-immunization baseline	protected (P) vs. not protected (NP) at 4 weeks	SOS1			-0.0256886	5.58444	0.0603596	0.808707	0.999176
VRC314	Grp 1,4,5,6 adjusted	pre-immunization baseline	protected (P) vs. not protected (NP) at 4 weeks	PGM1			0.0332207	5.53085	0.0602843	0.808823	0.999176
VRC314	Grp 1,4,5,6 adjusted	pre-immunization baseline	protected (P) vs. not protected (NP) at 4 weeks	RAB11A			0.0295206	6.49011	0.0602689	0.808847	0.999176
VRC314	Grp 1,4,5,6 adjusted	pre-immunization baseline	protected (P) vs. not protected (NP) at 4 weeks	SH3PXD2B			0.084669	1.0571	0.0602601	0.808861	0.999176
VRC314	Grp 1,4,5,6 adjusted	pre-immunization baseline	protected (P) vs. not protected (NP) at 4 weeks	CARD14			-0.046875	4.01115	0.0602527	0.808872	0.999176
VRC314	Grp 1,4,5,6 adjusted	pre-immunization baseline	protected (P) vs. not protected (NP) at 4 weeks	ZNF680			-0.0934963	1.91581	0.0602493	0.808878	0.999176
VRC314	Grp 1,4,5,6 adjusted	pre-immunization baseline	protected (P) vs. not protected (NP) at 4 weeks	RPS5			0.0495149	8.22789	0.0602164	0.808929	0.999176
VRC314	Grp 1,4,5,6 adjusted	pre-immunization baseline	protected (P) vs. not protected (NP) at 4 weeks	IFT80			0.0583302	3.10115	0.060189	0.808971	0.999176
VRC314	Grp 1,4,5,6 adjusted	pre-immunization baseline	protected (P) vs. not protected (NP) at 4 weeks	SHPK			0.0310176	3.85769	0.0601706	0.809	0.999176
VRC314	Grp 1,4,5,6 adjusted	pre-immunization baseline	protected (P) vs. not protected (NP) at 4 weeks	C22orf23			0.0363014	3.69946	0.0601173	0.809083	0.999176
VRC314	Grp 1,4,5,6 adjusted	pre-immunization baseline	protected (P) vs. not protected (NP) at 4 weeks	TNIK			-0.0451667	4.45152	0.0600566	0.809177	0.999176
VRC314	Grp 1,4,5,6 adjusted	pre-immunization baseline	protected (P) vs. not protected (NP) at 4 weeks	CD22			0.05815	6.75703	0.0600454	0.809195	0.999176
VRC314	Grp 1,4,5,6 adjusted	pre-immunization baseline	protected (P) vs. not protected (NP) at 4 weeks	SMG9			0.0267028	5.04636	0.0600121	0.809246	0.999176
VRC314	Grp 1,4,5,6 adjusted	pre-immunization baseline	protected (P) vs. not protected (NP) at 4 weeks	ZBTB25			-0.0449523	3.27666	0.0599956	0.809272	0.999176
VRC314	Grp 1,4,5,6 adjusted	pre-immunization baseline	protected (P) vs. not protected (NP) at 4 weeks	LRIG1			0.0460561	4.81096	0.059992	0.809278	0.999176
VRC314	Grp 1,4,5,6 adjusted	pre-immunization baseline	protected (P) vs. not protected (NP) at 4 weeks	PDZD7			0.103596	0.0897823	0.0599788	0.809298	0.999176
VRC314	Grp 1,4,5,6 adjusted	pre-immunization baseline	protected (P) vs. not protected (NP) at 4 weeks	C1orf50			0.0306722	3.16561	0.0599627	0.809323	0.999176
VRC314	Grp 1,4,5,6 adjusted	pre-immunization baseline	protected (P) vs. not protected (NP) at 4 weeks	RPE			0.0479098	2.67099	0.0599266	0.809379	0.999176
VRC314	Grp 1,4,5,6 adjusted	pre-immunization baseline	protected (P) vs. not protected (NP) at 4 weeks	GORASP1			-0.0271678	5.93354	0.0599245	0.809383	0.999176
VRC314	Grp 1,4,5,6 adjusted	pre-immunization baseline	protected (P) vs. not protected (NP) at 4 weeks	TECR			-0.0423169	4.90867	0.0598583	0.809486	0.999176
VRC314	Grp 1,4,5,6 adjusted	pre-immunization baseline	protected (P) vs. not protected (NP) at 4 weeks	NAGA			-0.0342921	6.881	0.0598375	0.809518	0.999176
VRC314	Grp 1,4,5,6 adjusted	pre-immunization baseline	protected (P) vs. not protected (NP) at 4 weeks	STRAP			0.0258727	5.37341	0.0597474	0.809659	0.999176
VRC314	Grp 1,4,5,6 adjusted	pre-immunization baseline	protected (P) vs. not protected (NP) at 4 weeks	FKBP5			-0.0618816	7.87374	0.0597437	0.809665	0.999176
VRC314	Grp 1,4,5,6 adjusted	pre-immunization baseline	protected (P) vs. not protected (NP) at 4 weeks	SH3BP1			0.0311086	7.52686	0.0597119	0.809714	0.999176
VRC314	Grp 1,4,5,6 adjusted	pre-immunization baseline	protected (P) vs. not protected (NP) at 4 weeks	DBNL			-0.0286787	8.40409	0.0596795	0.809765	0.999176
VRC314	Grp 1,4,5,6 adjusted	pre-immunization baseline	protected (P) vs. not protected (NP) at 4 weeks	LRRC70			-0.0819855	1.10899	0.0595771	0.809925	0.999176
VRC314	Grp 1,4,5,6 adjusted	pre-immunization baseline	protected (P) vs. not protected (NP) at 4 weeks	ABI2			-0.038706	4.35468	0.0595472	0.809971	0.999176
VRC314	Grp 1,4,5,6 adjusted	pre-immunization baseline	protected (P) vs. not protected (NP) at 4 weeks	SETD1A			0.0365248	5.49704	0.0595028	0.810041	0.999176
VRC314	Grp 1,4,5,6 adjusted	pre-immunization baseline	protected (P) vs. not protected (NP) at 4 weeks	CLPP			-0.0292312	5.58229	0.0594957	0.810052	0.999176
VRC314	Grp 1,4,5,6 adjusted	pre-immunization baseline	protected (P) vs. not protected (NP) at 4 weeks	FAM69A			0.0381001	3.82559	0.0594681	0.810095	0.999176
VRC314	Grp 1,4,5,6 adjusted	pre-immunization baseline	protected (P) vs. not protected (NP) at 4 weeks	LRRC8C			0.0338569	6.07849	0.059406	0.810192	0.999176
VRC314	Grp 1,4,5,6 adjusted	pre-immunization baseline	protected (P) vs. not protected (NP) at 4 weeks	TGM3			-0.100932	4.01987	0.0593555	0.810271	0.999176
VRC314	Grp 1,4,5,6 adjusted	pre-immunization baseline	protected (P) vs. not protected (NP) at 4 weeks	SKIV2L			-0.0303455	6.58	0.0593539	0.810274	0.999176
VRC314	Grp 1,4,5,6 adjusted	pre-immunization baseline	protected (P) vs. not protected (NP) at 4 weeks	SMAD9			0.0625227	2.0418	0.0593103	0.810342	0.999176
VRC314	Grp 1,4,5,6 adjusted	pre-immunization baseline	protected (P) vs. not protected (NP) at 4 weeks	CCNT1			0.056733	2.34365	0.0592497	0.810437	0.999176
VRC314	Grp 1,4,5,6 adjusted	pre-immunization baseline	protected (P) vs. not protected (NP) at 4 weeks	TECTA			0.1138	-0.0594227	0.0592072	0.810503	0.999176
VRC314	Grp 1,4,5,6 adjusted	pre-immunization baseline	protected (P) vs. not protected (NP) at 4 weeks	PEX12			-0.0389475	2.97128	0.0591473	0.810597	0.999176
VRC314	Grp 1,4,5,6 adjusted	pre-immunization baseline	protected (P) vs. not protected (NP) at 4 weeks	ANKRD50			0.0654889	2.96277	0.0590752	0.81071	0.999176
VRC314	Grp 1,4,5,6 adjusted	pre-immunization baseline	protected (P) vs. not protected (NP) at 4 weeks	COBLL1			-0.0702955	2.19249	0.0590206	0.810796	0.999176
VRC314	Grp 1,4,5,6 adjusted	pre-immunization baseline	protected (P) vs. not protected (NP) at 4 weeks	SP3			0.0422801	7.00669	0.0590158	0.810804	0.999176
VRC314	Grp 1,4,5,6 adjusted	pre-immunization baseline	protected (P) vs. not protected (NP) at 4 weeks	RNASE6			0.0478751	6.56831	0.0589834	0.810855	0.999176
VRC314	Grp 1,4,5,6 adjusted	pre-immunization baseline	protected (P) vs. not protected (NP) at 4 weeks	NIP7			0.0303041	4.47678	0.0589446	0.810915	0.999176
VRC314	Grp 1,4,5,6 adjusted	pre-immunization baseline	protected (P) vs. not protected (NP) at 4 weeks	PGAM2			0.0548646	5.25621	0.0589352	0.81093	0.999176
VRC314	Grp 1,4,5,6 adjusted	pre-immunization baseline	protected (P) vs. not protected (NP) at 4 weeks	WDR19			-0.0387757	2.88753	0.0588441	0.811073	0.999176
VRC314	Grp 1,4,5,6 adjusted	pre-immunization baseline	protected (P) vs. not protected (NP) at 4 weeks	ATAD1			0.0434965	4.1134	0.0588423	0.811076	0.999176
VRC314	Grp 1,4,5,6 adjusted	pre-immunization baseline	protected (P) vs. not protected (NP) at 4 weeks	DENND2D			-0.0349835	7.63964	0.0587702	0.81119	0.999176
VRC314	Grp 1,4,5,6 adjusted	pre-immunization baseline	protected (P) vs. not protected (NP) at 4 weeks	PEX11B			-0.0251074	5.70921	0.0586629	0.811359	0.999176
VRC314	Grp 1,4,5,6 adjusted	pre-immunization baseline	protected (P) vs. not protected (NP) at 4 weeks	TIGD1			0.0790505	1.61744	0.0586401	0.811394	0.999176
VRC314	Grp 1,4,5,6 adjusted	pre-immunization baseline	protected (P) vs. not protected (NP) at 4 weeks	SPAG8			-0.071098	0.853262	0.058579	0.811491	0.999176
VRC314	Grp 1,4,5,6 adjusted	pre-immunization baseline	protected (P) vs. not protected (NP) at 4 weeks	CCNL1			-0.0402	6.75009	0.0585632	0.811516	0.999176
VRC314	Grp 1,4,5,6 adjusted	pre-immunization baseline	protected (P) vs. not protected (NP) at 4 weeks	CDC14A			0.0363501	4.72136	0.0585258	0.811575	0.999176
VRC314	Grp 1,4,5,6 adjusted	pre-immunization baseline	protected (P) vs. not protected (NP) at 4 weeks	PIP4K2C			0.0271515	5.67222	0.0585223	0.81158	0.999176
VRC314	Grp 1,4,5,6 adjusted	pre-immunization baseline	protected (P) vs. not protected (NP) at 4 weeks	GLE1			0.019659	6.07873	0.0584653	0.81167	0.999176
VRC314	Grp 1,4,5,6 adjusted	pre-immunization baseline	protected (P) vs. not protected (NP) at 4 weeks	CLDN15			-0.0273773	5.3553	0.0584617	0.811676	0.999176
VRC314	Grp 1,4,5,6 adjusted	pre-immunization baseline	protected (P) vs. not protected (NP) at 4 weeks	AFG3L2			0.0289557	4.90654	0.0584123	0.811754	0.999176
VRC314	Grp 1,4,5,6 adjusted	pre-immunization baseline	protected (P) vs. not protected (NP) at 4 weeks	RABGGTA			0.0304573	5.11643	0.0583936	0.811783	0.999176
VRC314	Grp 1,4,5,6 adjusted	pre-immunization baseline	protected (P) vs. not protected (NP) at 4 weeks	ARHGEF12			-0.0749826	4.7727	0.0583261	0.81189	0.999176
VRC314	Grp 1,4,5,6 adjusted	pre-immunization baseline	protected (P) vs. not protected (NP) at 4 weeks	CCDC152			0.111826	0.219709	0.0583127	0.811911	0.999176
VRC314	Grp 1,4,5,6 adjusted	pre-immunization baseline	protected (P) vs. not protected (NP) at 4 weeks	TRIO			-0.0379094	4.00633	0.0582283	0.812044	0.999176
VRC314	Grp 1,4,5,6 adjusted	pre-immunization baseline	protected (P) vs. not protected (NP) at 4 weeks	DISC1			0.0876077	0.766385	0.0581835	0.812115	0.999176
VRC314	Grp 1,4,5,6 adjusted	pre-immunization baseline	protected (P) vs. not protected (NP) at 4 weeks	NKTR			-0.0269289	7.52073	0.0581585	0.812155	0.999176
VRC314	Grp 1,4,5,6 adjusted	pre-immunization baseline	protected (P) vs. not protected (NP) at 4 weeks	AP1M1			-0.0323883	7.10774	0.0579299	0.812517	0.999176
VRC314	Grp 1,4,5,6 adjusted	pre-immunization baseline	protected (P) vs. not protected (NP) at 4 weeks	TMCO4			0.0347621	4.89164	0.0579045	0.812557	0.999176
VRC314	Grp 1,4,5,6 adjusted	pre-immunization baseline	protected (P) vs. not protected (NP) at 4 weeks	UPF3B			-0.0415578	4.1159	0.0577061	0.812872	0.999176
VRC314	Grp 1,4,5,6 adjusted	pre-immunization baseline	protected (P) vs. not protected (NP) at 4 weeks	ZNF593			0.0596893	3.03349	0.057617	0.813014	0.999176
VRC314	Grp 1,4,5,6 adjusted	pre-immunization baseline	protected (P) vs. not protected (NP) at 4 weeks	MGAT1			-0.0284987	9.38946	0.0575331	0.813147	0.999176
VRC314	Grp 1,4,5,6 adjusted	pre-immunization baseline	protected (P) vs. not protected (NP) at 4 weeks	ZNF322			-0.128327	0.348935	0.0575122	0.81318	0.999176
VRC314	Grp 1,4,5,6 adjusted	pre-immunization baseline	protected (P) vs. not protected (NP) at 4 weeks	GBA			0.0378505	5.12296	0.0574314	0.813309	0.999176
VRC314	Grp 1,4,5,6 adjusted	pre-immunization baseline	protected (P) vs. not protected (NP) at 4 weeks	NDRG2			-0.0583917	3.64238	0.0573813	0.813389	0.999176
VRC314	Grp 1,4,5,6 adjusted	pre-immunization baseline	protected (P) vs. not protected (NP) at 4 weeks	KPNA3			0.0280387	5.11717	0.0573344	0.813464	0.999176
VRC314	Grp 1,4,5,6 adjusted	pre-immunization baseline	protected (P) vs. not protected (NP) at 4 weeks	BCL9L			0.0470338	7.80074	0.0573259	0.813477	0.999176
VRC314	Grp 1,4,5,6 adjusted	pre-immunization baseline	protected (P) vs. not protected (NP) at 4 weeks	PREB			-0.0219677	6.42006	0.0573233	0.813481	0.999176
VRC314	Grp 1,4,5,6 adjusted	pre-immunization baseline	protected (P) vs. not protected (NP) at 4 weeks	FAM20C			-0.0485634	3.27716	0.0571661	0.813732	0.999176
VRC314	Grp 1,4,5,6 adjusted	pre-immunization baseline	protected (P) vs. not protected (NP) at 4 weeks	CPEB2			-0.0570497	4.52314	0.0570772	0.813874	0.999176
VRC314	Grp 1,4,5,6 adjusted	pre-immunization baseline	protected (P) vs. not protected (NP) at 4 weeks	DLST			-0.0213427	6.41783	0.0569843	0.814023	0.999176
VRC314	Grp 1,4,5,6 adjusted	pre-immunization baseline	protected (P) vs. not protected (NP) at 4 weeks	HMGCR			-0.0418732	5.78659	0.0569544	0.814071	0.999176
VRC314	Grp 1,4,5,6 adjusted	pre-immunization baseline	protected (P) vs. not protected (NP) at 4 weeks	MESDC1			0.0231765	6.43953	0.056913	0.814137	0.999176
VRC314	Grp 1,4,5,6 adjusted	pre-immunization baseline	protected (P) vs. not protected (NP) at 4 weeks	TAF1L			-0.0441599	3.85755	0.0568238	0.81428	0.999176
VRC314	Grp 1,4,5,6 adjusted	pre-immunization baseline	protected (P) vs. not protected (NP) at 4 weeks	MIR223			-0.0595932	5.69159	0.0567339	0.814424	0.999176
VRC314	Grp 1,4,5,6 adjusted	pre-immunization baseline	protected (P) vs. not protected (NP) at 4 weeks	DDX42			-0.0303364	6.62005	0.0567168	0.814451	0.999176
VRC314	Grp 1,4,5,6 adjusted	pre-immunization baseline	protected (P) vs. not protected (NP) at 4 weeks	SEL1L			0.0345358	6.62305	0.0566895	0.814495	0.999176
VRC314	Grp 1,4,5,6 adjusted	pre-immunization baseline	protected (P) vs. not protected (NP) at 4 weeks	TARDBP			-0.0234435	6.83877	0.0566744	0.814519	0.999176
VRC314	Grp 1,4,5,6 adjusted	pre-immunization baseline	protected (P) vs. not protected (NP) at 4 weeks	TRAPPC4			0.0220055	5.48776	0.05662	0.814606	0.999176
VRC314	Grp 1,4,5,6 adjusted	pre-immunization baseline	protected (P) vs. not protected (NP) at 4 weeks	SLC50A1			-0.0323642	4.89294	0.0565289	0.814753	0.999176
VRC314	Grp 1,4,5,6 adjusted	pre-immunization baseline	protected (P) vs. not protected (NP) at 4 weeks	RNF20			-0.0328357	5.81453	0.0564709	0.814846	0.999176
VRC314	Grp 1,4,5,6 adjusted	pre-immunization baseline	protected (P) vs. not protected (NP) at 4 weeks	DLG5			-0.0686937	3.26578	0.056452	0.814876	0.999176
VRC314	Grp 1,4,5,6 adjusted	pre-immunization baseline	protected (P) vs. not protected (NP) at 4 weeks	UHRF1BP1			-0.0476994	4.0213	0.0563964	0.814966	0.999176
VRC314	Grp 1,4,5,6 adjusted	pre-immunization baseline	protected (P) vs. not protected (NP) at 4 weeks	SPPL3			-0.0282986	6.05252	0.0563908	0.814975	0.999176
VRC314	Grp 1,4,5,6 adjusted	pre-immunization baseline	protected (P) vs. not protected (NP) at 4 weeks	RNASEL			-0.0364149	6.19682	0.056352	0.815037	0.999176
VRC314	Grp 1,4,5,6 adjusted	pre-immunization baseline	protected (P) vs. not protected (NP) at 4 weeks	FAF1			0.0310165	4.33539	0.0563063	0.815111	0.999176
VRC314	Grp 1,4,5,6 adjusted	pre-immunization baseline	protected (P) vs. not protected (NP) at 4 weeks	EHD3			-0.0506193	4.19136	0.0562339	0.815227	0.999176
VRC314	Grp 1,4,5,6 adjusted	pre-immunization baseline	protected (P) vs. not protected (NP) at 4 weeks	SLC25A17			0.0331243	3.87186	0.0561142	0.81542	0.999176
VRC314	Grp 1,4,5,6 adjusted	pre-immunization baseline	protected (P) vs. not protected (NP) at 4 weeks	CA5B			0.036206	4.3682	0.0560522	0.81552	0.999176
VRC314	Grp 1,4,5,6 adjusted	pre-immunization baseline	protected (P) vs. not protected (NP) at 4 weeks	OXA1L			0.023062	7.28992	0.0559738	0.815647	0.999176
VRC314	Grp 1,4,5,6 adjusted	pre-immunization baseline	protected (P) vs. not protected (NP) at 4 weeks	ZFY			-0.406143	2.82329	0.056054	0.815848	0.999176
VRC314	Grp 1,4,5,6 adjusted	pre-immunization baseline	protected (P) vs. not protected (NP) at 4 weeks	KCNMB1			0.0613871	2.88218	0.0557384	0.816027	0.999176
VRC314	Grp 1,4,5,6 adjusted	pre-immunization baseline	protected (P) vs. not protected (NP) at 4 weeks	BBX			0.0265938	6.33002	0.0556489	0.816172	0.999176
VRC314	Grp 1,4,5,6 adjusted	pre-immunization baseline	protected (P) vs. not protected (NP) at 4 weeks	TMEM219			-0.0291135	6.57067	0.0555969	0.816256	0.999176
VRC314	Grp 1,4,5,6 adjusted	pre-immunization baseline	protected (P) vs. not protected (NP) at 4 weeks	SUN1			-0.033836	5.6428	0.0554765	0.816451	0.999176
VRC314	Grp 1,4,5,6 adjusted	pre-immunization baseline	protected (P) vs. not protected (NP) at 4 weeks	KLHL36			0.0326434	5.08875	0.0554324	0.816523	0.999176
VRC314	Grp 1,4,5,6 adjusted	pre-immunization baseline	protected (P) vs. not protected (NP) at 4 weeks	KIAA1191			-0.0191993	5.93302	0.0554036	0.81657	0.999176
VRC314	Grp 1,4,5,6 adjusted	pre-immunization baseline	protected (P) vs. not protected (NP) at 4 weeks	GNE			0.0348608	4.34563	0.0553983	0.816578	0.999176
VRC314	Grp 1,4,5,6 adjusted	pre-immunization baseline	protected (P) vs. not protected (NP) at 4 weeks	HCG18			-0.0249057	5.1242	0.0553369	0.816678	0.999176
VRC314	Grp 1,4,5,6 adjusted	pre-immunization baseline	protected (P) vs. not protected (NP) at 4 weeks	SLFN11			-0.033407	5.70624	0.0553325	0.816685	0.999176
VRC314	Grp 1,4,5,6 adjusted	pre-immunization baseline	protected (P) vs. not protected (NP) at 4 weeks	ZNF439			0.042593	3.6289	0.0553073	0.816726	0.999176
VRC314	Grp 1,4,5,6 adjusted	pre-immunization baseline	protected (P) vs. not protected (NP) at 4 weeks	LIMK1			0.0329399	6.20809	0.0551937	0.816911	0.999176
VRC314	Grp 1,4,5,6 adjusted	pre-immunization baseline	protected (P) vs. not protected (NP) at 4 weeks	MTCP1			0.0817583	1.10241	0.0551261	0.817021	0.999176
VRC314	Grp 1,4,5,6 adjusted	pre-immunization baseline	protected (P) vs. not protected (NP) at 4 weeks	ACACA			-0.0307965	3.93289	0.0550246	0.817186	0.999176
VRC314	Grp 1,4,5,6 adjusted	pre-immunization baseline	protected (P) vs. not protected (NP) at 4 weeks	TEX261			-0.0189318	6.93324	0.0549528	0.817303	0.999176
VRC314	Grp 1,4,5,6 adjusted	pre-immunization baseline	protected (P) vs. not protected (NP) at 4 weeks	RPS25			0.0311762	4.13011	0.0549014	0.817387	0.999176
VRC314	Grp 1,4,5,6 adjusted	pre-immunization baseline	protected (P) vs. not protected (NP) at 4 weeks	DHDH			-0.120123	-0.123078	0.0547826	0.817581	0.999176
VRC314	Grp 1,4,5,6 adjusted	pre-immunization baseline	protected (P) vs. not protected (NP) at 4 weeks	PTGES3			0.0223756	7.29171	0.0547752	0.817593	0.999176
VRC314	Grp 1,4,5,6 adjusted	pre-immunization baseline	protected (P) vs. not protected (NP) at 4 weeks	USP34			-0.0273847	7.0432	0.0547117	0.817697	0.999176
VRC314	Grp 1,4,5,6 adjusted	pre-immunization baseline	protected (P) vs. not protected (NP) at 4 weeks	ZNF687			-0.0267674	6.83054	0.0547061	0.817706	0.999176
VRC314	Grp 1,4,5,6 adjusted	pre-immunization baseline	protected (P) vs. not protected (NP) at 4 weeks	WDR3			0.0297748	3.93771	0.0546838	0.817742	0.999176
VRC314	Grp 1,4,5,6 adjusted	pre-immunization baseline	protected (P) vs. not protected (NP) at 4 weeks	TMEM30A			0.0362817	7.19149	0.0546667	0.81777	0.999176
VRC314	Grp 1,4,5,6 adjusted	pre-immunization baseline	protected (P) vs. not protected (NP) at 4 weeks	SPATC1			0.138796	0.0755509	0.0546334	0.817825	0.999176
VRC314	Grp 1,4,5,6 adjusted	pre-immunization baseline	protected (P) vs. not protected (NP) at 4 weeks	CHD4			-0.0367449	7.44635	0.054582	0.817909	0.999176
VRC314	Grp 1,4,5,6 adjusted	pre-immunization baseline	protected (P) vs. not protected (NP) at 4 weeks	ZFP14			0.0559412	3.67963	0.0544837	0.81807	0.999176
VRC314	Grp 1,4,5,6 adjusted	pre-immunization baseline	protected (P) vs. not protected (NP) at 4 weeks	ROGDI			-0.047848	5.86809	0.0544306	0.818157	0.999176
VRC314	Grp 1,4,5,6 adjusted	pre-immunization baseline	protected (P) vs. not protected (NP) at 4 weeks	RASD1			0.0851148	0.781818	0.0544108	0.818189	0.999176
VRC314	Grp 1,4,5,6 adjusted	pre-immunization baseline	protected (P) vs. not protected (NP) at 4 weeks	TBC1D9B			-0.0343771	7.0232	0.0543497	0.818289	0.999176
VRC314	Grp 1,4,5,6 adjusted	pre-immunization baseline	protected (P) vs. not protected (NP) at 4 weeks	TIPIN			0.121906	0.393776	0.0543312	0.81832	0.999176
VRC314	Grp 1,4,5,6 adjusted	pre-immunization baseline	protected (P) vs. not protected (NP) at 4 weeks	SLC16A10			-0.102165	1.19867	0.0543264	0.818328	0.999176
VRC314	Grp 1,4,5,6 adjusted	pre-immunization baseline	protected (P) vs. not protected (NP) at 4 weeks	APOL4			0.109378	0.646275	0.0543154	0.818346	0.999176
VRC314	Grp 1,4,5,6 adjusted	pre-immunization baseline	protected (P) vs. not protected (NP) at 4 weeks	PJA2			0.0409723	7.31499	0.0543006	0.81837	0.999176
VRC314	Grp 1,4,5,6 adjusted	pre-immunization baseline	protected (P) vs. not protected (NP) at 4 weeks	DGCR8			-0.0402462	5.50641	0.0541772	0.818573	0.999176
VRC314	Grp 1,4,5,6 adjusted	pre-immunization baseline	protected (P) vs. not protected (NP) at 4 weeks	ST6GAL1			0.0284085	8.14926	0.0541341	0.818643	0.999176
VRC314	Grp 1,4,5,6 adjusted	pre-immunization baseline	protected (P) vs. not protected (NP) at 4 weeks	B3GNT3			-0.11054	0.18742	0.0540976	0.818703	0.999176
VRC314	Grp 1,4,5,6 adjusted	pre-immunization baseline	protected (P) vs. not protected (NP) at 4 weeks	CNOT8			0.0237687	6.98489	0.0540222	0.818827	0.999176
VRC314	Grp 1,4,5,6 adjusted	pre-immunization baseline	protected (P) vs. not protected (NP) at 4 weeks	ZFP28			-0.0523814	2.38433	0.0539416	0.81896	0.999176
VRC314	Grp 1,4,5,6 adjusted	pre-immunization baseline	protected (P) vs. not protected (NP) at 4 weeks	ACSL5			0.0267859	6.06048	0.0539398	0.818963	0.999176
VRC314	Grp 1,4,5,6 adjusted	pre-immunization baseline	protected (P) vs. not protected (NP) at 4 weeks	SNX10			-0.0491794	6.46437	0.0539209	0.818994	0.999176
VRC314	Grp 1,4,5,6 adjusted	pre-immunization baseline	protected (P) vs. not protected (NP) at 4 weeks	TBCK			-0.0420887	3.13294	0.0538485	0.819113	0.999176
VRC314	Grp 1,4,5,6 adjusted	pre-immunization baseline	protected (P) vs. not protected (NP) at 4 weeks	BMP8B			-0.0483602	2.31943	0.0537364	0.819298	0.999176
VRC314	Grp 1,4,5,6 adjusted	pre-immunization baseline	protected (P) vs. not protected (NP) at 4 weeks	MRPS25			0.0293937	5.5265	0.0536627	0.81942	0.999176
VRC314	Grp 1,4,5,6 adjusted	pre-immunization baseline	protected (P) vs. not protected (NP) at 4 weeks	CD200			0.0694379	2.53065	0.0534745	0.819731	0.999176
VRC314	Grp 1,4,5,6 adjusted	pre-immunization baseline	protected (P) vs. not protected (NP) at 4 weeks	PTPRM			-0.0673961	2.03916	0.0534362	0.819794	0.999176
VRC314	Grp 1,4,5,6 adjusted	pre-immunization baseline	protected (P) vs. not protected (NP) at 4 weeks	NECAP1			0.0245508	5.50154	0.0533292	0.819971	0.999176
VRC314	Grp 1,4,5,6 adjusted	pre-immunization baseline	protected (P) vs. not protected (NP) at 4 weeks	MYO18A			-0.0234061	6.12681	0.0533038	0.820014	0.999176
VRC314	Grp 1,4,5,6 adjusted	pre-immunization baseline	protected (P) vs. not protected (NP) at 4 weeks	PRORSD1P			-0.0550865	1.52932	0.0532619	0.820083	0.999176
VRC314	Grp 1,4,5,6 adjusted	pre-immunization baseline	protected (P) vs. not protected (NP) at 4 weeks	CBLL1			0.0246078	5.6814	0.0532325	0.820132	0.999176
VRC314	Grp 1,4,5,6 adjusted	pre-immunization baseline	protected (P) vs. not protected (NP) at 4 weeks	KCNIP4			0.105201	-0.0927998	0.0532318	0.820133	0.999176
VRC314	Grp 1,4,5,6 adjusted	pre-immunization baseline	protected (P) vs. not protected (NP) at 4 weeks	NETO1			0.136729	0.376007	0.0531755	0.820226	0.999176
VRC314	Grp 1,4,5,6 adjusted	pre-immunization baseline	protected (P) vs. not protected (NP) at 4 weeks	LYRM4			0.0424667	4.05622	0.0531316	0.820299	0.999176
VRC314	Grp 1,4,5,6 adjusted	pre-immunization baseline	protected (P) vs. not protected (NP) at 4 weeks	SPDYA			0.0882286	0.219375	0.0531292	0.820303	0.999176
VRC314	Grp 1,4,5,6 adjusted	pre-immunization baseline	protected (P) vs. not protected (NP) at 4 weeks	FEM1A			-0.0222752	6.25465	0.0530532	0.820429	0.999176
VRC314	Grp 1,4,5,6 adjusted	pre-immunization baseline	protected (P) vs. not protected (NP) at 4 weeks	ZNF224			-0.0613235	1.49648	0.0530137	0.820495	0.999176
VRC314	Grp 1,4,5,6 adjusted	pre-immunization baseline	protected (P) vs. not protected (NP) at 4 weeks	CTCF			-0.0283966	6.47854	0.0529873	0.820539	0.999176
VRC314	Grp 1,4,5,6 adjusted	pre-immunization baseline	protected (P) vs. not protected (NP) at 4 weeks	UBR2			-0.043949	7.43134	0.0529856	0.820541	0.999176
VRC314	Grp 1,4,5,6 adjusted	pre-immunization baseline	protected (P) vs. not protected (NP) at 4 weeks	DYM			-0.0265402	4.77853	0.0529009	0.820682	0.999176
VRC314	Grp 1,4,5,6 adjusted	pre-immunization baseline	protected (P) vs. not protected (NP) at 4 weeks	BCL2L15			0.0742684	1.64636	0.0528324	0.820796	0.999176
VRC314	Grp 1,4,5,6 adjusted	pre-immunization baseline	protected (P) vs. not protected (NP) at 4 weeks	ZNF16			0.0561697	2.73332	0.052805	0.820842	0.999176
VRC314	Grp 1,4,5,6 adjusted	pre-immunization baseline	protected (P) vs. not protected (NP) at 4 weeks	PPP1R16B			-0.0296246	6.81251	0.0527263	0.820973	0.999176
VRC314	Grp 1,4,5,6 adjusted	pre-immunization baseline	protected (P) vs. not protected (NP) at 4 weeks	SNX8			-0.022597	4.595	0.0526959	0.821024	0.999176
VRC314	Grp 1,4,5,6 adjusted	pre-immunization baseline	protected (P) vs. not protected (NP) at 4 weeks	COG7			-0.0258156	4.2391	0.0526695	0.821068	0.999176
VRC314	Grp 1,4,5,6 adjusted	pre-immunization baseline	protected (P) vs. not protected (NP) at 4 weeks	ERG			0.135289	0.110149	0.0526602	0.821083	0.999176
VRC314	Grp 1,4,5,6 adjusted	pre-immunization baseline	protected (P) vs. not protected (NP) at 4 weeks	YRDC			-0.0306262	3.64091	0.0525155	0.821325	0.999176
VRC314	Grp 1,4,5,6 adjusted	pre-immunization baseline	protected (P) vs. not protected (NP) at 4 weeks	AP1G2			0.0219398	7.58433	0.0525073	0.821338	0.999176
VRC314	Grp 1,4,5,6 adjusted	pre-immunization baseline	protected (P) vs. not protected (NP) at 4 weeks	ZNF546			0.0557705	2.56935	0.0523731	0.821563	0.999176
VRC314	Grp 1,4,5,6 adjusted	pre-immunization baseline	protected (P) vs. not protected (NP) at 4 weeks	HOOK2			-0.0357639	3.60986	0.0522108	0.821834	0.999176
VRC314	Grp 1,4,5,6 adjusted	pre-immunization baseline	protected (P) vs. not protected (NP) at 4 weeks	MX1			0.0838826	7.93782	0.0522013	0.82185	0.999176
VRC314	Grp 1,4,5,6 adjusted	pre-immunization baseline	protected (P) vs. not protected (NP) at 4 weeks	C16orf71			0.070623	0.636069	0.0519684	0.822241	0.999176
VRC314	Grp 1,4,5,6 adjusted	pre-immunization baseline	protected (P) vs. not protected (NP) at 4 weeks	TPK1			0.0280168	3.99543	0.051875	0.822398	0.999176
VRC314	Grp 1,4,5,6 adjusted	pre-immunization baseline	protected (P) vs. not protected (NP) at 4 weeks	AMH			-0.108253	0.144651	0.0518307	0.822472	0.999176
VRC314	Grp 1,4,5,6 adjusted	pre-immunization baseline	protected (P) vs. not protected (NP) at 4 weeks	LETM2			0.0469113	3.0311	0.0518069	0.822512	0.999176
VRC314	Grp 1,4,5,6 adjusted	pre-immunization baseline	protected (P) vs. not protected (NP) at 4 weeks	SOCS3			-0.094259	6.67615	0.0518044	0.822517	0.999176
VRC314	Grp 1,4,5,6 adjusted	pre-immunization baseline	protected (P) vs. not protected (NP) at 4 weeks	NUDT12			-0.120345	0.567343	0.0517937	0.822535	0.999176
VRC314	Grp 1,4,5,6 adjusted	pre-immunization baseline	protected (P) vs. not protected (NP) at 4 weeks	ZFYVE19			-0.0255414	4.75268	0.051766	0.822581	0.999176
VRC314	Grp 1,4,5,6 adjusted	pre-immunization baseline	protected (P) vs. not protected (NP) at 4 weeks	MARCKS			0.0632756	7.80363	0.051701	0.822691	0.999176
VRC314	Grp 1,4,5,6 adjusted	pre-immunization baseline	protected (P) vs. not protected (NP) at 4 weeks	COX6B1			0.0269513	6.33558	0.0516728	0.822738	0.999176
VRC314	Grp 1,4,5,6 adjusted	pre-immunization baseline	protected (P) vs. not protected (NP) at 4 weeks	GEMIN8			0.0311111	3.72089	0.0514838	0.823057	0.999176
VRC314	Grp 1,4,5,6 adjusted	pre-immunization baseline	protected (P) vs. not protected (NP) at 4 weeks	AARS			-0.0389141	5.62836	0.0512099	0.82352	0.999176
VRC314	Grp 1,4,5,6 adjusted	pre-immunization baseline	protected (P) vs. not protected (NP) at 4 weeks	TXNRD1			-0.0381026	6.56595	0.0511634	0.823598	0.999176
VRC314	Grp 1,4,5,6 adjusted	pre-immunization baseline	protected (P) vs. not protected (NP) at 4 weeks	CCDC149			-0.05111	3.73405	0.051111	0.823687	0.999176
VRC314	Grp 1,4,5,6 adjusted	pre-immunization baseline	protected (P) vs. not protected (NP) at 4 weeks	ZNF182			0.026662	4.32514	0.0511102	0.823688	0.999176
VRC314	Grp 1,4,5,6 adjusted	pre-immunization baseline	protected (P) vs. not protected (NP) at 4 weeks	TUBGCP6			0.0237396	7.55866	0.051078	0.823743	0.999176
VRC314	Grp 1,4,5,6 adjusted	pre-immunization baseline	protected (P) vs. not protected (NP) at 4 weeks	CLDN23			-0.0726409	0.86791	0.0510434	0.823802	0.999176
VRC314	Grp 1,4,5,6 adjusted	pre-immunization baseline	protected (P) vs. not protected (NP) at 4 weeks	FLVCR2			0.0401449	3.60982	0.0509943	0.823885	0.999176
VRC314	Grp 1,4,5,6 adjusted	pre-immunization baseline	protected (P) vs. not protected (NP) at 4 weeks	ADCY7			-0.0247249	7.88577	0.050923	0.824006	0.999176
VRC314	Grp 1,4,5,6 adjusted	pre-immunization baseline	protected (P) vs. not protected (NP) at 4 weeks	SH3BP4			-0.0885784	1.78175	0.050912	0.824025	0.999176
VRC314	Grp 1,4,5,6 adjusted	pre-immunization baseline	protected (P) vs. not protected (NP) at 4 weeks	OTUD4			-0.0327761	4.77765	0.0508266	0.82417	0.999176
VRC314	Grp 1,4,5,6 adjusted	pre-immunization baseline	protected (P) vs. not protected (NP) at 4 weeks	MOGS			-0.0244747	6.81798	0.0508119	0.824195	0.999176
VRC314	Grp 1,4,5,6 adjusted	pre-immunization baseline	protected (P) vs. not protected (NP) at 4 weeks	ZNF655			0.0235499	6.8783	0.0507622	0.824279	0.999176
VRC314	Grp 1,4,5,6 adjusted	pre-immunization baseline	protected (P) vs. not protected (NP) at 4 weeks	PRELID1			0.0353149	5.50569	0.0507204	0.82435	0.999176
VRC314	Grp 1,4,5,6 adjusted	pre-immunization baseline	protected (P) vs. not protected (NP) at 4 weeks	CNKSR1			-0.0593899	1.62479	0.0506368	0.824492	0.999176
VRC314	Grp 1,4,5,6 adjusted	pre-immunization baseline	protected (P) vs. not protected (NP) at 4 weeks	CDC42EP4			-0.044929	4.1034	0.0505661	0.824613	0.999176
VRC314	Grp 1,4,5,6 adjusted	pre-immunization baseline	protected (P) vs. not protected (NP) at 4 weeks	PPIB			-0.0266631	5.86291	0.0505105	0.824708	0.999176
VRC314	Grp 1,4,5,6 adjusted	pre-immunization baseline	protected (P) vs. not protected (NP) at 4 weeks	ABHD6			-0.0323778	3.40752	0.0504922	0.824739	0.999176
VRC314	Grp 1,4,5,6 adjusted	pre-immunization baseline	protected (P) vs. not protected (NP) at 4 weeks	IL10RB			-0.0370799	7.73544	0.0504858	0.82475	0.999176
VRC314	Grp 1,4,5,6 adjusted	pre-immunization baseline	protected (P) vs. not protected (NP) at 4 weeks	GBP4			0.0410768	6.7072	0.0504302	0.824845	0.999176
VRC314	Grp 1,4,5,6 adjusted	pre-immunization baseline	protected (P) vs. not protected (NP) at 4 weeks	CYB5R1			0.0293401	5.71792	0.0503818	0.824927	0.999176
VRC314	Grp 1,4,5,6 adjusted	pre-immunization baseline	protected (P) vs. not protected (NP) at 4 weeks	DDX18			-0.0336586	5.69722	0.0502631	0.82513	0.999176
VRC314	Grp 1,4,5,6 adjusted	pre-immunization baseline	protected (P) vs. not protected (NP) at 4 weeks	GAPVD1			-0.028744	5.95311	0.0502608	0.825134	0.999176
VRC314	Grp 1,4,5,6 adjusted	pre-immunization baseline	protected (P) vs. not protected (NP) at 4 weeks	TMEM102			-0.0332749	5.19634	0.0502592	0.825137	0.999176
VRC314	Grp 1,4,5,6 adjusted	pre-immunization baseline	protected (P) vs. not protected (NP) at 4 weeks	RNF126			0.0284904	6.31619	0.0502198	0.825204	0.999176
VRC314	Grp 1,4,5,6 adjusted	pre-immunization baseline	protected (P) vs. not protected (NP) at 4 weeks	SLC39A8			0.0424769	4.14299	0.0501973	0.825242	0.999176
VRC314	Grp 1,4,5,6 adjusted	pre-immunization baseline	protected (P) vs. not protected (NP) at 4 weeks	RPTOR			0.040672	5.33358	0.0501784	0.825275	0.999176
VRC314	Grp 1,4,5,6 adjusted	pre-immunization baseline	protected (P) vs. not protected (NP) at 4 weeks	DEF6			-0.024819	8.38464	0.0501524	0.825319	0.999176
VRC314	Grp 1,4,5,6 adjusted	pre-immunization baseline	protected (P) vs. not protected (NP) at 4 weeks	RRAGD			0.0407813	4.79091	0.0500171	0.825551	0.999176
VRC314	Grp 1,4,5,6 adjusted	pre-immunization baseline	protected (P) vs. not protected (NP) at 4 weeks	LRRC4B			-0.122913	0.458372	0.050012	0.825559	0.999176
VRC314	Grp 1,4,5,6 adjusted	pre-immunization baseline	protected (P) vs. not protected (NP) at 4 weeks	ATP6V1C1			0.0368239	5.94588	0.0499796	0.825615	0.999176
VRC314	Grp 1,4,5,6 adjusted	pre-immunization baseline	protected (P) vs. not protected (NP) at 4 weeks	PYGB			0.0349795	6.88286	0.0499764	0.825621	0.999176
VRC314	Grp 1,4,5,6 adjusted	pre-immunization baseline	protected (P) vs. not protected (NP) at 4 weeks	PRRT1			-0.0655799	1.65	0.0499586	0.825651	0.999176
VRC314	Grp 1,4,5,6 adjusted	pre-immunization baseline	protected (P) vs. not protected (NP) at 4 weeks	FAM117B			0.0301039	5.43393	0.0499444	0.825675	0.999176
VRC314	Grp 1,4,5,6 adjusted	pre-immunization baseline	protected (P) vs. not protected (NP) at 4 weeks	HSPA9			0.027683	5.92818	0.0499172	0.825722	0.999176
VRC314	Grp 1,4,5,6 adjusted	pre-immunization baseline	protected (P) vs. not protected (NP) at 4 weeks	SPIN2B			-0.0640588	0.859896	0.0498537	0.825831	0.999176
VRC314	Grp 1,4,5,6 adjusted	pre-immunization baseline	protected (P) vs. not protected (NP) at 4 weeks	C19orf48			0.0345458	4.68409	0.0498282	0.825875	0.999176
VRC314	Grp 1,4,5,6 adjusted	pre-immunization baseline	protected (P) vs. not protected (NP) at 4 weeks	BPTF			-0.0251004	6.44498	0.0497943	0.825933	0.999176
VRC314	Grp 1,4,5,6 adjusted	pre-immunization baseline	protected (P) vs. not protected (NP) at 4 weeks	FDFT1			-0.0264351	7.0472	0.0496699	0.826147	0.999176
VRC314	Grp 1,4,5,6 adjusted	pre-immunization baseline	protected (P) vs. not protected (NP) at 4 weeks	IL21R			0.0412122	5.23201	0.0496344	0.826208	0.999176
VRC314	Grp 1,4,5,6 adjusted	pre-immunization baseline	protected (P) vs. not protected (NP) at 4 weeks	SLC38A2			-0.0343138	6.96967	0.0494681	0.826494	0.999176
VRC314	Grp 1,4,5,6 adjusted	pre-immunization baseline	protected (P) vs. not protected (NP) at 4 weeks	CASP2			0.0215946	6.69636	0.0493854	0.826637	0.999176
VRC314	Grp 1,4,5,6 adjusted	pre-immunization baseline	protected (P) vs. not protected (NP) at 4 weeks	KCNAB1			-0.0664553	1.14824	0.0702034	0.82684	0.999176
VRC314	Grp 1,4,5,6 adjusted	pre-immunization baseline	protected (P) vs. not protected (NP) at 4 weeks	RCC2			0.0261146	6.8697	0.049239	0.82689	0.999176
VRC314	Grp 1,4,5,6 adjusted	pre-immunization baseline	protected (P) vs. not protected (NP) at 4 weeks	LPP			0.0325792	6.45386	0.0491944	0.826967	0.999176
VRC314	Grp 1,4,5,6 adjusted	pre-immunization baseline	protected (P) vs. not protected (NP) at 4 weeks	SIX5			-0.0782328	0.902526	0.049085	0.827156	0.999176
VRC314	Grp 1,4,5,6 adjusted	pre-immunization baseline	protected (P) vs. not protected (NP) at 4 weeks	DYNLL1			0.0285424	5.90218	0.0489803	0.827337	0.999176
VRC314	Grp 1,4,5,6 adjusted	pre-immunization baseline	protected (P) vs. not protected (NP) at 4 weeks	PAN3			-0.0353692	6.60171	0.0489244	0.827434	0.999176
VRC314	Grp 1,4,5,6 adjusted	pre-immunization baseline	protected (P) vs. not protected (NP) at 4 weeks	MLLT6			-0.0291863	8.70892	0.0488712	0.827526	0.999176
VRC314	Grp 1,4,5,6 adjusted	pre-immunization baseline	protected (P) vs. not protected (NP) at 4 weeks	MIR320E			-0.0631335	2.00941	0.0488035	0.827644	0.999176
VRC314	Grp 1,4,5,6 adjusted	pre-immunization baseline	protected (P) vs. not protected (NP) at 4 weeks	ZMAT5			0.0316311	3.18667	0.048765	0.827711	0.999176
VRC314	Grp 1,4,5,6 adjusted	pre-immunization baseline	protected (P) vs. not protected (NP) at 4 weeks	PDIA5			-0.0446773	2.15195	0.0487547	0.827728	0.999176
VRC314	Grp 1,4,5,6 adjusted	pre-immunization baseline	protected (P) vs. not protected (NP) at 4 weeks	ZFAND5			0.0276947	7.26214	0.0486798	0.827858	0.999176
VRC314	Grp 1,4,5,6 adjusted	pre-immunization baseline	protected (P) vs. not protected (NP) at 4 weeks	TRMT5			0.0342043	3.04604	0.0486756	0.827866	0.999176
VRC314	Grp 1,4,5,6 adjusted	pre-immunization baseline	protected (P) vs. not protected (NP) at 4 weeks	RASAL2			-0.0938032	0.0813503	0.048605	0.827989	0.999176
VRC314	Grp 1,4,5,6 adjusted	pre-immunization baseline	protected (P) vs. not protected (NP) at 4 weeks	FAIM			0.0628124	1.32168	0.0485964	0.828004	0.999176
VRC314	Grp 1,4,5,6 adjusted	pre-immunization baseline	protected (P) vs. not protected (NP) at 4 weeks	MIER3			0.0536607	3.41459	0.0485461	0.828091	0.999176
VRC314	Grp 1,4,5,6 adjusted	pre-immunization baseline	protected (P) vs. not protected (NP) at 4 weeks	HSPBP1			-0.0333981	4.90905	0.0481743	0.82874	0.999176
VRC314	Grp 1,4,5,6 adjusted	pre-immunization baseline	protected (P) vs. not protected (NP) at 4 weeks	RNF138P1			-0.0454435	3.13974	0.048151	0.82878	0.999176
VRC314	Grp 1,4,5,6 adjusted	pre-immunization baseline	protected (P) vs. not protected (NP) at 4 weeks	EXOSC6			-0.0496581	4.24582	0.048143	0.828794	0.999176
VRC314	Grp 1,4,5,6 adjusted	pre-immunization baseline	protected (P) vs. not protected (NP) at 4 weeks	CXorf38			0.0294384	6.67318	0.0481148	0.828844	0.999176
VRC314	Grp 1,4,5,6 adjusted	pre-immunization baseline	protected (P) vs. not protected (NP) at 4 weeks	KIAA1161			-0.117876	0.0868467	0.0480602	0.828939	0.999176
VRC314	Grp 1,4,5,6 adjusted	pre-immunization baseline	protected (P) vs. not protected (NP) at 4 weeks	NEK3			0.0509687	2.281	0.0480468	0.828962	0.999176
VRC314	Grp 1,4,5,6 adjusted	pre-immunization baseline	protected (P) vs. not protected (NP) at 4 weeks	KCNN4			0.0401779	5.14726	0.048014	0.82902	0.999176
VRC314	Grp 1,4,5,6 adjusted	pre-immunization baseline	protected (P) vs. not protected (NP) at 4 weeks	API5			0.0243435	5.83442	0.047865	0.829281	0.999176
VRC314	Grp 1,4,5,6 adjusted	pre-immunization baseline	protected (P) vs. not protected (NP) at 4 weeks	ATP2C2			-0.0729055	1.07888	0.0478424	0.829321	0.999176
VRC314	Grp 1,4,5,6 adjusted	pre-immunization baseline	protected (P) vs. not protected (NP) at 4 weeks	HLTF			0.0392607	3.62641	0.0478368	0.82933	0.999176
VRC314	Grp 1,4,5,6 adjusted	pre-immunization baseline	protected (P) vs. not protected (NP) at 4 weeks	PCBD1			-0.0384297	3.32693	0.047775	0.829439	0.999176
VRC314	Grp 1,4,5,6 adjusted	pre-immunization baseline	protected (P) vs. not protected (NP) at 4 weeks	ARHGAP31			0.0441026	4.23233	0.0477727	0.829443	0.999176
VRC314	Grp 1,4,5,6 adjusted	pre-immunization baseline	protected (P) vs. not protected (NP) at 4 weeks	DYNLL2			0.0200009	6.348	0.0477566	0.829471	0.999176
VRC314	Grp 1,4,5,6 adjusted	pre-immunization baseline	protected (P) vs. not protected (NP) at 4 weeks	LRRC37B			0.0345645	3.05604	0.0476511	0.829657	0.999176
VRC314	Grp 1,4,5,6 adjusted	pre-immunization baseline	protected (P) vs. not protected (NP) at 4 weeks	AIFM1			0.0244961	4.55143	0.0475976	0.829751	0.999176
VRC314	Grp 1,4,5,6 adjusted	pre-immunization baseline	protected (P) vs. not protected (NP) at 4 weeks	TSPAN31			0.0265995	5.05396	0.0474926	0.829935	0.999176
VRC314	Grp 1,4,5,6 adjusted	pre-immunization baseline	protected (P) vs. not protected (NP) at 4 weeks	PRKAR1B			-0.044951	4.5083	0.0474663	0.829982	0.999176
VRC314	Grp 1,4,5,6 adjusted	pre-immunization baseline	protected (P) vs. not protected (NP) at 4 weeks	WARS			0.0422773	8.12605	0.0474307	0.830044	0.999176
VRC314	Grp 1,4,5,6 adjusted	pre-immunization baseline	protected (P) vs. not protected (NP) at 4 weeks	DAZAP1			-0.0242899	6.94274	0.0473698	0.830152	0.999176
VRC314	Grp 1,4,5,6 adjusted	pre-immunization baseline	protected (P) vs. not protected (NP) at 4 weeks	CAST			0.0239046	7.12231	0.0473469	0.830192	0.999176
VRC314	Grp 1,4,5,6 adjusted	pre-immunization baseline	protected (P) vs. not protected (NP) at 4 weeks	LENG9			0.0327262	2.75137	0.0473005	0.830274	0.999176
VRC314	Grp 1,4,5,6 adjusted	pre-immunization baseline	protected (P) vs. not protected (NP) at 4 weeks	ZNF33A			0.0390482	6.55297	0.0472799	0.83031	0.999176
VRC314	Grp 1,4,5,6 adjusted	pre-immunization baseline	protected (P) vs. not protected (NP) at 4 weeks	DPY19L3			-0.0484256	4.65682	0.047201	0.83045	0.999176
VRC314	Grp 1,4,5,6 adjusted	pre-immunization baseline	protected (P) vs. not protected (NP) at 4 weeks	ELOVL4			-0.0598959	1.44559	0.0471687	0.830507	0.999176
VRC314	Grp 1,4,5,6 adjusted	pre-immunization baseline	protected (P) vs. not protected (NP) at 4 weeks	D2HGDH			-0.0433977	5.29113	0.047052	0.830713	0.999176
VRC314	Grp 1,4,5,6 adjusted	pre-immunization baseline	protected (P) vs. not protected (NP) at 4 weeks	SLC25A26			-0.0429508	3.54418	0.0470337	0.830746	0.999176
VRC314	Grp 1,4,5,6 adjusted	pre-immunization baseline	protected (P) vs. not protected (NP) at 4 weeks	PRPF3			0.0186307	5.5401	0.0469647	0.830868	0.999176
VRC314	Grp 1,4,5,6 adjusted	pre-immunization baseline	protected (P) vs. not protected (NP) at 4 weeks	MFSD2A			-0.0655465	2.51625	0.0469457	0.830901	0.999176
VRC314	Grp 1,4,5,6 adjusted	pre-immunization baseline	protected (P) vs. not protected (NP) at 4 weeks	DDR1			-0.0353328	3.51461	0.046909	0.830966	0.999176
VRC314	Grp 1,4,5,6 adjusted	pre-immunization baseline	protected (P) vs. not protected (NP) at 4 weeks	ZNF805			0.0254478	4.51661	0.0468566	0.831059	0.999176
VRC314	Grp 1,4,5,6 adjusted	pre-immunization baseline	protected (P) vs. not protected (NP) at 4 weeks	USP11			-0.0327622	5.86458	0.0467617	0.831228	0.999176
VRC314	Grp 1,4,5,6 adjusted	pre-immunization baseline	protected (P) vs. not protected (NP) at 4 weeks	NOS3			0.0619275	1.71476	0.0466091	0.831499	0.999176
VRC314	Grp 1,4,5,6 adjusted	pre-immunization baseline	protected (P) vs. not protected (NP) at 4 weeks	TNKS			-0.0224797	5.35838	0.0465829	0.831545	0.999176
VRC314	Grp 1,4,5,6 adjusted	pre-immunization baseline	protected (P) vs. not protected (NP) at 4 weeks	MAPRE2			-0.0194865	6.67219	0.0465562	0.831593	0.999176
VRC314	Grp 1,4,5,6 adjusted	pre-immunization baseline	protected (P) vs. not protected (NP) at 4 weeks	ISOC2			-0.0376499	4.03865	0.0465334	0.831633	0.999176
VRC314	Grp 1,4,5,6 adjusted	pre-immunization baseline	protected (P) vs. not protected (NP) at 4 weeks	ZDHHC24			0.0282356	4.48236	0.0465136	0.831668	0.999176
VRC314	Grp 1,4,5,6 adjusted	pre-immunization baseline	protected (P) vs. not protected (NP) at 4 weeks	HECW2			-0.0820466	2.27791	0.0463747	0.831916	0.999176
VRC314	Grp 1,4,5,6 adjusted	pre-immunization baseline	protected (P) vs. not protected (NP) at 4 weeks	NOTCH2NL			-0.0615089	2.79032	0.0463655	0.831933	0.999176
VRC314	Grp 1,4,5,6 adjusted	pre-immunization baseline	protected (P) vs. not protected (NP) at 4 weeks	AEBP1			-0.0464786	3.62183	0.0463405	0.831977	0.999176
VRC314	Grp 1,4,5,6 adjusted	pre-immunization baseline	protected (P) vs. not protected (NP) at 4 weeks	FAM161B			-0.0459087	2.17635	0.0462499	0.832139	0.999176
VRC314	Grp 1,4,5,6 adjusted	pre-immunization baseline	protected (P) vs. not protected (NP) at 4 weeks	TIPARP			0.0296724	5.2369	0.0461584	0.832302	0.999176
VRC314	Grp 1,4,5,6 adjusted	pre-immunization baseline	protected (P) vs. not protected (NP) at 4 weeks	SMAP1			0.020859	5.37356	0.0460406	0.832513	0.999176
VRC314	Grp 1,4,5,6 adjusted	pre-immunization baseline	protected (P) vs. not protected (NP) at 4 weeks	EPC2			0.0275781	4.64452	0.0460125	0.832563	0.999176
VRC314	Grp 1,4,5,6 adjusted	pre-immunization baseline	protected (P) vs. not protected (NP) at 4 weeks	C16orf45			-0.0524597	2.81584	0.0459589	0.832659	0.999176
VRC314	Grp 1,4,5,6 adjusted	pre-immunization baseline	protected (P) vs. not protected (NP) at 4 weeks	LY9			0.0393402	6.67756	0.0457434	0.833046	0.999176
VRC314	Grp 1,4,5,6 adjusted	pre-immunization baseline	protected (P) vs. not protected (NP) at 4 weeks	TMEM209			-0.0505594	3.79006	0.0456498	0.833214	0.999176
VRC314	Grp 1,4,5,6 adjusted	pre-immunization baseline	protected (P) vs. not protected (NP) at 4 weeks	WDR18			0.0313766	4.70883	0.0455996	0.833304	0.999176
VRC314	Grp 1,4,5,6 adjusted	pre-immunization baseline	protected (P) vs. not protected (NP) at 4 weeks	ITLN1			0.165195	1.46395	0.0455259	0.833437	0.999176
VRC314	Grp 1,4,5,6 adjusted	pre-immunization baseline	protected (P) vs. not protected (NP) at 4 weeks	TRIM37			-0.0346849	3.71262	0.0454418	0.833588	0.999176
VRC314	Grp 1,4,5,6 adjusted	pre-immunization baseline	protected (P) vs. not protected (NP) at 4 weeks	DHRS4L2			-0.0489064	2.75225	0.0453707	0.833716	0.999176
VRC314	Grp 1,4,5,6 adjusted	pre-immunization baseline	protected (P) vs. not protected (NP) at 4 weeks	PIGQ			-0.0288897	5.97179	0.0453559	0.833743	0.999176
VRC314	Grp 1,4,5,6 adjusted	pre-immunization baseline	protected (P) vs. not protected (NP) at 4 weeks	KIAA1524			-0.0708735	0.907706	0.0453555	0.833744	0.999176
VRC314	Grp 1,4,5,6 adjusted	pre-immunization baseline	protected (P) vs. not protected (NP) at 4 weeks	TUG1			0.0252254	7.74919	0.0452995	0.833845	0.999176
VRC314	Grp 1,4,5,6 adjusted	pre-immunization baseline	protected (P) vs. not protected (NP) at 4 weeks	C1QTNF4			-0.125211	0.471402	0.0452097	0.834007	0.999176
VRC314	Grp 1,4,5,6 adjusted	pre-immunization baseline	protected (P) vs. not protected (NP) at 4 weeks	HOXB4			0.0483274	2.51578	0.0451855	0.834051	0.999176
VRC314	Grp 1,4,5,6 adjusted	pre-immunization baseline	protected (P) vs. not protected (NP) at 4 weeks	HAUS8			0.0298018	3.05035	0.0451816	0.834058	0.999176
VRC314	Grp 1,4,5,6 adjusted	pre-immunization baseline	protected (P) vs. not protected (NP) at 4 weeks	TMIGD2			-0.0395063	4.71749	0.0451292	0.834152	0.999176
VRC314	Grp 1,4,5,6 adjusted	pre-immunization baseline	protected (P) vs. not protected (NP) at 4 weeks	ACADSB			0.0410703	3.99628	0.0451004	0.834205	0.999176
VRC314	Grp 1,4,5,6 adjusted	pre-immunization baseline	protected (P) vs. not protected (NP) at 4 weeks	ZBTB42			-0.0402591	4.22891	0.0450608	0.834276	0.999176
VRC314	Grp 1,4,5,6 adjusted	pre-immunization baseline	protected (P) vs. not protected (NP) at 4 weeks	NCOA4			-0.0515857	9.91348	0.0448928	0.834581	0.999176
VRC314	Grp 1,4,5,6 adjusted	pre-immunization baseline	protected (P) vs. not protected (NP) at 4 weeks	ZNF354A			0.0562378	4.03629	0.0448425	0.834672	0.999176
VRC314	Grp 1,4,5,6 adjusted	pre-immunization baseline	protected (P) vs. not protected (NP) at 4 weeks	SAT2			-0.029778	5.20404	0.0448263	0.834701	0.999176
VRC314	Grp 1,4,5,6 adjusted	pre-immunization baseline	protected (P) vs. not protected (NP) at 4 weeks	CD81			-0.0378936	7.53589	0.0447916	0.834764	0.999176
VRC314	Grp 1,4,5,6 adjusted	pre-immunization baseline	protected (P) vs. not protected (NP) at 4 weeks	ABCF1			0.0284717	6.17083	0.04471	0.834913	0.999176
VRC314	Grp 1,4,5,6 adjusted	pre-immunization baseline	protected (P) vs. not protected (NP) at 4 weeks	PORCN			-0.0292713	3.55874	0.0446669	0.834991	0.999176
VRC314	Grp 1,4,5,6 adjusted	pre-immunization baseline	protected (P) vs. not protected (NP) at 4 weeks	ERAP2			0.0933261	6.58156	0.0446556	0.835011	0.999176
VRC314	Grp 1,4,5,6 adjusted	pre-immunization baseline	protected (P) vs. not protected (NP) at 4 weeks	PGK1			-0.0280435	8.29524	0.0446294	0.835059	0.999176
VRC314	Grp 1,4,5,6 adjusted	pre-immunization baseline	protected (P) vs. not protected (NP) at 4 weeks	SCML2			-0.0797275	0.236244	0.0445128	0.835271	0.999176
VRC314	Grp 1,4,5,6 adjusted	pre-immunization baseline	protected (P) vs. not protected (NP) at 4 weeks	NBR1			0.0302864	7.47297	0.0443841	0.835506	0.999176
VRC314	Grp 1,4,5,6 adjusted	pre-immunization baseline	protected (P) vs. not protected (NP) at 4 weeks	C5orf63			-0.0428045	2.97217	0.0443836	0.835507	0.999176
VRC314	Grp 1,4,5,6 adjusted	pre-immunization baseline	protected (P) vs. not protected (NP) at 4 weeks	B3GALNT2			0.0446471	3.33174	0.0443451	0.835577	0.999176
VRC314	Grp 1,4,5,6 adjusted	pre-immunization baseline	protected (P) vs. not protected (NP) at 4 weeks	SLC16A13			-0.0420099	3.77337	0.0443243	0.835615	0.999176
VRC314	Grp 1,4,5,6 adjusted	pre-immunization baseline	protected (P) vs. not protected (NP) at 4 weeks	FMN1			-0.134679	2.44204	0.0442695	0.835715	0.999176
VRC314	Grp 1,4,5,6 adjusted	pre-immunization baseline	protected (P) vs. not protected (NP) at 4 weeks	C1orf21			0.0567403	4.35474	0.0442643	0.835725	0.999176
VRC314	Grp 1,4,5,6 adjusted	pre-immunization baseline	protected (P) vs. not protected (NP) at 4 weeks	NDUFS2			0.0191403	6.27783	0.0442563	0.835739	0.999176
VRC314	Grp 1,4,5,6 adjusted	pre-immunization baseline	protected (P) vs. not protected (NP) at 4 weeks	XCL2			0.0957785	1.63016	0.0442339	0.83578	0.999176
VRC314	Grp 1,4,5,6 adjusted	pre-immunization baseline	protected (P) vs. not protected (NP) at 4 weeks	LTBP3			-0.0304375	6.53205	0.0442205	0.835805	0.999176
VRC314	Grp 1,4,5,6 adjusted	pre-immunization baseline	protected (P) vs. not protected (NP) at 4 weeks	CD40LG			0.0349904	5.3589	0.0441984	0.835845	0.999176
VRC314	Grp 1,4,5,6 adjusted	pre-immunization baseline	protected (P) vs. not protected (NP) at 4 weeks	ERI1			0.0328696	4.01734	0.0441846	0.83587	0.999176
VRC314	Grp 1,4,5,6 adjusted	pre-immunization baseline	protected (P) vs. not protected (NP) at 4 weeks	DHCR7			-0.0409344	3.69107	0.0441167	0.835994	0.999176
VRC314	Grp 1,4,5,6 adjusted	pre-immunization baseline	protected (P) vs. not protected (NP) at 4 weeks	NDUFB10			-0.0287528	5.97568	0.0440792	0.836063	0.999176
VRC314	Grp 1,4,5,6 adjusted	pre-immunization baseline	protected (P) vs. not protected (NP) at 4 weeks	OLFM2			-0.0343233	4.53812	0.043931	0.836335	0.999176
VRC314	Grp 1,4,5,6 adjusted	pre-immunization baseline	protected (P) vs. not protected (NP) at 4 weeks	TFCP2L1			-0.107575	1.38785	0.0439122	0.836369	0.999176
VRC314	Grp 1,4,5,6 adjusted	pre-immunization baseline	protected (P) vs. not protected (NP) at 4 weeks	FIG4			-0.024988	4.54575	0.0438095	0.836558	0.999176
VRC314	Grp 1,4,5,6 adjusted	pre-immunization baseline	protected (P) vs. not protected (NP) at 4 weeks	COASY			-0.0198146	6.53503	0.0438082	0.83656	0.999176
VRC314	Grp 1,4,5,6 adjusted	pre-immunization baseline	protected (P) vs. not protected (NP) at 4 weeks	C1orf115			-0.0588646	2.52363	0.0437839	0.836605	0.999176
VRC314	Grp 1,4,5,6 adjusted	pre-immunization baseline	protected (P) vs. not protected (NP) at 4 weeks	DTWD2			0.0495479	2.0127	0.0436635	0.836826	0.999176
VRC314	Grp 1,4,5,6 adjusted	pre-immunization baseline	protected (P) vs. not protected (NP) at 4 weeks	SLC39A9			-0.0188749	6.22496	0.0436468	0.836857	0.999176
VRC314	Grp 1,4,5,6 adjusted	pre-immunization baseline	protected (P) vs. not protected (NP) at 4 weeks	MESDC2			-0.0242243	5.52421	0.0435378	0.837058	0.999176
VRC314	Grp 1,4,5,6 adjusted	pre-immunization baseline	protected (P) vs. not protected (NP) at 4 weeks	OXTR			-0.0998444	0.110595	0.0435229	0.837085	0.999176
VRC314	Grp 1,4,5,6 adjusted	pre-immunization baseline	protected (P) vs. not protected (NP) at 4 weeks	TTN			0.0324316	5.68297	0.0434959	0.837135	0.999176
VRC314	Grp 1,4,5,6 adjusted	pre-immunization baseline	protected (P) vs. not protected (NP) at 4 weeks	HNRNPL			0.0184742	6.43473	0.0434629	0.837196	0.999176
VRC314	Grp 1,4,5,6 adjusted	pre-immunization baseline	protected (P) vs. not protected (NP) at 4 weeks	KEAP1			0.0216274	6.1231	0.0433905	0.837329	0.999176
VRC314	Grp 1,4,5,6 adjusted	pre-immunization baseline	protected (P) vs. not protected (NP) at 4 weeks	ZKSCAN4			0.0231045	3.79752	0.0433847	0.83734	0.999176
VRC314	Grp 1,4,5,6 adjusted	pre-immunization baseline	protected (P) vs. not protected (NP) at 4 weeks	NAA10			-0.0256788	5.4789	0.0433407	0.837421	0.999176
VRC314	Grp 1,4,5,6 adjusted	pre-immunization baseline	protected (P) vs. not protected (NP) at 4 weeks	SLC4A8			-0.062215	1.68609	0.0432942	0.837507	0.999176
VRC314	Grp 1,4,5,6 adjusted	pre-immunization baseline	protected (P) vs. not protected (NP) at 4 weeks	SLFN13			-0.0379188	5.26662	0.0432572	0.837576	0.999176
VRC314	Grp 1,4,5,6 adjusted	pre-immunization baseline	protected (P) vs. not protected (NP) at 4 weeks	DDRGK1			-0.0273091	4.80187	0.0432174	0.837649	0.999176
VRC314	Grp 1,4,5,6 adjusted	pre-immunization baseline	protected (P) vs. not protected (NP) at 4 weeks	SNRK			-0.0327447	7.31938	0.0432041	0.837674	0.999176
VRC314	Grp 1,4,5,6 adjusted	pre-immunization baseline	protected (P) vs. not protected (NP) at 4 weeks	GOLGB1			0.0274358	6.12233	0.0431972	0.837687	0.999176
VRC314	Grp 1,4,5,6 adjusted	pre-immunization baseline	protected (P) vs. not protected (NP) at 4 weeks	ZNF780B			-0.0309364	4.98951	0.0431731	0.837731	0.999176
VRC314	Grp 1,4,5,6 adjusted	pre-immunization baseline	protected (P) vs. not protected (NP) at 4 weeks	GALK1			-0.0306582	5.44967	0.0430644	0.837932	0.999176
VRC314	Grp 1,4,5,6 adjusted	pre-immunization baseline	protected (P) vs. not protected (NP) at 4 weeks	CHAF1A			0.0291017	3.78703	0.0430039	0.838045	0.999176
VRC314	Grp 1,4,5,6 adjusted	pre-immunization baseline	protected (P) vs. not protected (NP) at 4 weeks	ENPP4			-0.0576967	3.67696	0.043002	0.838048	0.999176
VRC314	Grp 1,4,5,6 adjusted	pre-immunization baseline	protected (P) vs. not protected (NP) at 4 weeks	UBE4B			0.0267179	6.24627	0.0429887	0.838073	0.999176
VRC314	Grp 1,4,5,6 adjusted	pre-immunization baseline	protected (P) vs. not protected (NP) at 4 weeks	RREB1			-0.0190803	5.44595	0.0429238	0.838193	0.999176
VRC314	Grp 1,4,5,6 adjusted	pre-immunization baseline	protected (P) vs. not protected (NP) at 4 weeks	RAB3A			-0.0456281	1.82516	0.0428867	0.838262	0.999176
VRC314	Grp 1,4,5,6 adjusted	pre-immunization baseline	protected (P) vs. not protected (NP) at 4 weeks	IL17RB			-0.0463011	2.15367	0.0428505	0.838329	0.999176
VRC314	Grp 1,4,5,6 adjusted	pre-immunization baseline	protected (P) vs. not protected (NP) at 4 weeks	CYFIP2			0.0239295	8.49971	0.0428097	0.838405	0.999176
VRC314	Grp 1,4,5,6 adjusted	pre-immunization baseline	protected (P) vs. not protected (NP) at 4 weeks	MRFAP1			0.0198683	7.94971	0.0427954	0.838432	0.999176
VRC314	Grp 1,4,5,6 adjusted	pre-immunization baseline	protected (P) vs. not protected (NP) at 4 weeks	DCAF16			-0.0264561	5.2262	0.0427686	0.838482	0.999176
VRC314	Grp 1,4,5,6 adjusted	pre-immunization baseline	protected (P) vs. not protected (NP) at 4 weeks	RPL14			0.0302503	6.87026	0.0427377	0.838539	0.999176
VRC314	Grp 1,4,5,6 adjusted	pre-immunization baseline	protected (P) vs. not protected (NP) at 4 weeks	DMPK			-0.0387047	4.97184	0.0426513	0.8387	0.999176
VRC314	Grp 1,4,5,6 adjusted	pre-immunization baseline	protected (P) vs. not protected (NP) at 4 weeks	SARS			-0.0184457	7.04719	0.0426482	0.838706	0.999176
VRC314	Grp 1,4,5,6 adjusted	pre-immunization baseline	protected (P) vs. not protected (NP) at 4 weeks	WDR83			-0.0268696	4.2213	0.0425665	0.838858	0.999176
VRC314	Grp 1,4,5,6 adjusted	pre-immunization baseline	protected (P) vs. not protected (NP) at 4 weeks	SLC1A5			0.0643619	6.70639	0.0425281	0.83893	0.999176
VRC314	Grp 1,4,5,6 adjusted	pre-immunization baseline	protected (P) vs. not protected (NP) at 4 weeks	ARHGAP15			-0.0296487	6.38621	0.0425142	0.838956	0.999176
VRC314	Grp 1,4,5,6 adjusted	pre-immunization baseline	protected (P) vs. not protected (NP) at 4 weeks	SOCS1			0.0388079	4.25016	0.0424768	0.839025	0.999176
VRC314	Grp 1,4,5,6 adjusted	pre-immunization baseline	protected (P) vs. not protected (NP) at 4 weeks	ZNHIT2			0.0354146	4.26126	0.0424615	0.839054	0.999176
VRC314	Grp 1,4,5,6 adjusted	pre-immunization baseline	protected (P) vs. not protected (NP) at 4 weeks	UPF2			0.0238873	6.63919	0.0423732	0.839219	0.999176
VRC314	Grp 1,4,5,6 adjusted	pre-immunization baseline	protected (P) vs. not protected (NP) at 4 weeks	ZNF432			-0.0463664	2.39031	0.042336	0.839288	0.999176
VRC314	Grp 1,4,5,6 adjusted	pre-immunization baseline	protected (P) vs. not protected (NP) at 4 weeks	ZNF415			-0.0907428	0.291743	0.0422347	0.839478	0.999176
VRC314	Grp 1,4,5,6 adjusted	pre-immunization baseline	protected (P) vs. not protected (NP) at 4 weeks	BCCIP			-0.0247638	4.28894	0.0421637	0.839611	0.999176
VRC314	Grp 1,4,5,6 adjusted	pre-immunization baseline	protected (P) vs. not protected (NP) at 4 weeks	SNORD110			0.100157	0.0292395	0.0421584	0.839621	0.999176
VRC314	Grp 1,4,5,6 adjusted	pre-immunization baseline	protected (P) vs. not protected (NP) at 4 weeks	UBB			0.065004	10.5922	0.042025	0.839871	0.999176
VRC314	Grp 1,4,5,6 adjusted	pre-immunization baseline	protected (P) vs. not protected (NP) at 4 weeks	MRPL39			-0.0521551	2.23028	0.0420136	0.839893	0.999176
VRC314	Grp 1,4,5,6 adjusted	pre-immunization baseline	protected (P) vs. not protected (NP) at 4 weeks	CUL4B			0.0287482	6.39475	0.0419618	0.83999	0.999176
VRC314	Grp 1,4,5,6 adjusted	pre-immunization baseline	protected (P) vs. not protected (NP) at 4 weeks	CCDC28B			-0.0329443	3.37238	0.0419617	0.83999	0.999176
VRC314	Grp 1,4,5,6 adjusted	pre-immunization baseline	protected (P) vs. not protected (NP) at 4 weeks	IFITM10			-0.0726273	1.66827	0.0419121	0.840083	0.999176
VRC314	Grp 1,4,5,6 adjusted	pre-immunization baseline	protected (P) vs. not protected (NP) at 4 weeks	PCTP			-0.0353673	5.52631	0.0418966	0.840112	0.999176
VRC314	Grp 1,4,5,6 adjusted	pre-immunization baseline	protected (P) vs. not protected (NP) at 4 weeks	SETD6			0.0339788	3.18633	0.0418814	0.840141	0.999176
VRC314	Grp 1,4,5,6 adjusted	pre-immunization baseline	protected (P) vs. not protected (NP) at 4 weeks	CELF6			0.0409962	2.93294	0.0418535	0.840194	0.999176
VRC314	Grp 1,4,5,6 adjusted	pre-immunization baseline	protected (P) vs. not protected (NP) at 4 weeks	PTPRC			0.0336509	10.1416	0.0418379	0.840223	0.999176
VRC314	Grp 1,4,5,6 adjusted	pre-immunization baseline	protected (P) vs. not protected (NP) at 4 weeks	CCDC47			0.0221127	5.22063	0.041589	0.840692	0.999176
VRC314	Grp 1,4,5,6 adjusted	pre-immunization baseline	protected (P) vs. not protected (NP) at 4 weeks	YBX1			0.0489759	7.27163	0.0415878	0.840694	0.999176
VRC314	Grp 1,4,5,6 adjusted	pre-immunization baseline	protected (P) vs. not protected (NP) at 4 weeks	SLC27A5			0.0669215	1.49026	0.0415259	0.840811	0.999176
VRC314	Grp 1,4,5,6 adjusted	pre-immunization baseline	protected (P) vs. not protected (NP) at 4 weeks	GPANK1			0.0220362	5.34507	0.0415147	0.840832	0.999176
VRC314	Grp 1,4,5,6 adjusted	pre-immunization baseline	protected (P) vs. not protected (NP) at 4 weeks	LRP3			0.041069	4.87308	0.0413574	0.84113	0.999176
VRC314	Grp 1,4,5,6 adjusted	pre-immunization baseline	protected (P) vs. not protected (NP) at 4 weeks	TOM1L2			-0.0181441	6.7013	0.041352	0.84114	0.999176
VRC314	Grp 1,4,5,6 adjusted	pre-immunization baseline	protected (P) vs. not protected (NP) at 4 weeks	PATL2			-0.0457167	4.59429	0.0413492	0.841145	0.999176
VRC314	Grp 1,4,5,6 adjusted	pre-immunization baseline	protected (P) vs. not protected (NP) at 4 weeks	MFSD5			-0.0193218	6.13375	0.0413102	0.841219	0.999176
VRC314	Grp 1,4,5,6 adjusted	pre-immunization baseline	protected (P) vs. not protected (NP) at 4 weeks	DOCK8			0.0352757	8.43093	0.0413016	0.841235	0.999176
VRC314	Grp 1,4,5,6 adjusted	pre-immunization baseline	protected (P) vs. not protected (NP) at 4 weeks	RAP1GDS1			-0.0228254	5.25919	0.0412837	0.841269	0.999176
VRC314	Grp 1,4,5,6 adjusted	pre-immunization baseline	protected (P) vs. not protected (NP) at 4 weeks	WDPCP			-0.0440889	1.88495	0.0412388	0.841354	0.999176
VRC314	Grp 1,4,5,6 adjusted	pre-immunization baseline	protected (P) vs. not protected (NP) at 4 weeks	KALRN			0.0802626	0.905127	0.0412326	0.841366	0.999176
VRC314	Grp 1,4,5,6 adjusted	pre-immunization baseline	protected (P) vs. not protected (NP) at 4 weeks	AQP10			-0.122712	2.55769	0.0411994	0.841429	0.999176
VRC314	Grp 1,4,5,6 adjusted	pre-immunization baseline	protected (P) vs. not protected (NP) at 4 weeks	JAG1			0.0467616	1.81841	0.0411947	0.841438	0.999176
VRC314	Grp 1,4,5,6 adjusted	pre-immunization baseline	protected (P) vs. not protected (NP) at 4 weeks	LRRC6			-0.0763017	2.24046	0.04116	0.841504	0.999176
VRC314	Grp 1,4,5,6 adjusted	pre-immunization baseline	protected (P) vs. not protected (NP) at 4 weeks	ZNF57			0.047368	1.88042	0.0411469	0.841529	0.999176
VRC314	Grp 1,4,5,6 adjusted	pre-immunization baseline	protected (P) vs. not protected (NP) at 4 weeks	KIR2DS4			-0.179242	2.30274	0.0409966	0.841814	0.999176
VRC314	Grp 1,4,5,6 adjusted	pre-immunization baseline	protected (P) vs. not protected (NP) at 4 weeks	GSDMB			0.0428576	5.49111	0.0409958	0.841816	0.999176
VRC314	Grp 1,4,5,6 adjusted	pre-immunization baseline	protected (P) vs. not protected (NP) at 4 weeks	KLHL20			-0.0258011	3.96294	0.0409153	0.841969	0.999176
VRC314	Grp 1,4,5,6 adjusted	pre-immunization baseline	protected (P) vs. not protected (NP) at 4 weeks	STX12			0.0232345	5.55	0.0408697	0.842056	0.999176
VRC314	Grp 1,4,5,6 adjusted	pre-immunization baseline	protected (P) vs. not protected (NP) at 4 weeks	ZNF141			-0.0609371	0.902678	0.040835	0.842122	0.999176
VRC314	Grp 1,4,5,6 adjusted	pre-immunization baseline	protected (P) vs. not protected (NP) at 4 weeks	PCCB			0.0235266	3.62231	0.0408183	0.842154	0.999176
VRC314	Grp 1,4,5,6 adjusted	pre-immunization baseline	protected (P) vs. not protected (NP) at 4 weeks	CKAP4			-0.0463216	7.32551	0.04078	0.842227	0.999176
VRC314	Grp 1,4,5,6 adjusted	pre-immunization baseline	protected (P) vs. not protected (NP) at 4 weeks	ATF6			-0.0347054	6.67678	0.0407705	0.842245	0.999176
VRC314	Grp 1,4,5,6 adjusted	pre-immunization baseline	protected (P) vs. not protected (NP) at 4 weeks	LRRC8B			-0.03422	3.97518	0.0406668	0.842443	0.999176
VRC314	Grp 1,4,5,6 adjusted	pre-immunization baseline	protected (P) vs. not protected (NP) at 4 weeks	COL4A3			0.0885464	1.11417	0.0406524	0.84247	0.999176
VRC314	Grp 1,4,5,6 adjusted	pre-immunization baseline	protected (P) vs. not protected (NP) at 4 weeks	NAB2			-0.0251845	4.1914	0.0406342	0.842505	0.999176
VRC314	Grp 1,4,5,6 adjusted	pre-immunization baseline	protected (P) vs. not protected (NP) at 4 weeks	HDAC11			0.0377311	3.55332	0.0405912	0.842587	0.999176
VRC314	Grp 1,4,5,6 adjusted	pre-immunization baseline	protected (P) vs. not protected (NP) at 4 weeks	C18orf25			0.0331866	5.64338	0.04045	0.842857	0.999176
VRC314	Grp 1,4,5,6 adjusted	pre-immunization baseline	protected (P) vs. not protected (NP) at 4 weeks	COL5A3			-0.104852	3.24778	0.0404273	0.842901	0.999176
VRC314	Grp 1,4,5,6 adjusted	pre-immunization baseline	protected (P) vs. not protected (NP) at 4 weeks	ST6GALNAC4			0.0723558	6.89688	0.0404259	0.842903	0.999176
VRC314	Grp 1,4,5,6 adjusted	pre-immunization baseline	protected (P) vs. not protected (NP) at 4 weeks	SIVA1			-0.0257516	5.5447	0.0403467	0.843055	0.999176
VRC314	Grp 1,4,5,6 adjusted	pre-immunization baseline	protected (P) vs. not protected (NP) at 4 weeks	AFF1			0.0341744	6.37583	0.0403428	0.843063	0.999176
VRC314	Grp 1,4,5,6 adjusted	pre-immunization baseline	protected (P) vs. not protected (NP) at 4 weeks	PLAGL1			-0.0423578	4.99079	0.040336	0.843076	0.999176
VRC314	Grp 1,4,5,6 adjusted	pre-immunization baseline	protected (P) vs. not protected (NP) at 4 weeks	CREB1			-0.0359944	6.61134	0.0402956	0.843153	0.999176
VRC314	Grp 1,4,5,6 adjusted	pre-immunization baseline	protected (P) vs. not protected (NP) at 4 weeks	LAMP3			0.0778256	2.16421	0.0401252	0.843481	0.999176
VRC314	Grp 1,4,5,6 adjusted	pre-immunization baseline	protected (P) vs. not protected (NP) at 4 weeks	UBL3			0.0260801	6.02542	0.0401041	0.843521	0.999176
VRC314	Grp 1,4,5,6 adjusted	pre-immunization baseline	protected (P) vs. not protected (NP) at 4 weeks	ALDH9A1			-0.0234562	6.49369	0.0400065	0.843709	0.999176
VRC314	Grp 1,4,5,6 adjusted	pre-immunization baseline	protected (P) vs. not protected (NP) at 4 weeks	CCNY			-0.0312633	7.54701	0.039879	0.843955	0.999176
VRC314	Grp 1,4,5,6 adjusted	pre-immunization baseline	protected (P) vs. not protected (NP) at 4 weeks	SEMA6B			-0.0749512	1.58019	0.0398742	0.843964	0.999176
VRC314	Grp 1,4,5,6 adjusted	pre-immunization baseline	protected (P) vs. not protected (NP) at 4 weeks	ATP6V1G2			-0.0637209	1.3509	0.0397962	0.844115	0.999176
VRC314	Grp 1,4,5,6 adjusted	pre-immunization baseline	protected (P) vs. not protected (NP) at 4 weeks	TMEM158			-0.143304	3.67955	0.0397918	0.844123	0.999176
VRC314	Grp 1,4,5,6 adjusted	pre-immunization baseline	protected (P) vs. not protected (NP) at 4 weeks	TARS2			0.0209608	4.6232	0.0397663	0.844172	0.999176
VRC314	Grp 1,4,5,6 adjusted	pre-immunization baseline	protected (P) vs. not protected (NP) at 4 weeks	TMEM161A			0.0323696	4.19466	0.0396966	0.844307	0.999176
VRC314	Grp 1,4,5,6 adjusted	pre-immunization baseline	protected (P) vs. not protected (NP) at 4 weeks	TRAFD1			-0.0283876	7.30502	0.0396724	0.844354	0.999176
VRC314	Grp 1,4,5,6 adjusted	pre-immunization baseline	protected (P) vs. not protected (NP) at 4 weeks	POM121			-0.0299567	4.27433	0.0396256	0.844444	0.999176
VRC314	Grp 1,4,5,6 adjusted	pre-immunization baseline	protected (P) vs. not protected (NP) at 4 weeks	HDHD2			-0.0253247	4.46861	0.0396126	0.84447	0.999176
VRC314	Grp 1,4,5,6 adjusted	pre-immunization baseline	protected (P) vs. not protected (NP) at 4 weeks	SF3B5			0.0254082	6.57307	0.0395161	0.844657	0.999176
VRC314	Grp 1,4,5,6 adjusted	pre-immunization baseline	protected (P) vs. not protected (NP) at 4 weeks	HLA-DQA2			-0.0559902	4.58835	0.0394096	0.844863	0.999176
VRC314	Grp 1,4,5,6 adjusted	pre-immunization baseline	protected (P) vs. not protected (NP) at 4 weeks	HLA-F-AS1			-0.0456602	3.42326	0.0393158	0.845045	0.999176
VRC314	Grp 1,4,5,6 adjusted	pre-immunization baseline	protected (P) vs. not protected (NP) at 4 weeks	TGIF2			-0.0211829	5.89706	0.0393065	0.845064	0.999176
VRC314	Grp 1,4,5,6 adjusted	pre-immunization baseline	protected (P) vs. not protected (NP) at 4 weeks	FFAR2			-0.059551	9.3301	0.0393054	0.845066	0.999176
VRC314	Grp 1,4,5,6 adjusted	pre-immunization baseline	protected (P) vs. not protected (NP) at 4 weeks	PIP5K1P1			-0.0965107	-0.019445	0.0392777	0.845119	0.999176
VRC314	Grp 1,4,5,6 adjusted	pre-immunization baseline	protected (P) vs. not protected (NP) at 4 weeks	IKZF1			-0.0213205	8.86913	0.0392257	0.845221	0.999176
VRC314	Grp 1,4,5,6 adjusted	pre-immunization baseline	protected (P) vs. not protected (NP) at 4 weeks	STAR			-0.0612203	0.175192	0.0391933	0.845284	0.999176
VRC314	Grp 1,4,5,6 adjusted	pre-immunization baseline	protected (P) vs. not protected (NP) at 4 weeks	APP			-0.0393137	6.02719	0.0391591	0.84535	0.999176
VRC314	Grp 1,4,5,6 adjusted	pre-immunization baseline	protected (P) vs. not protected (NP) at 4 weeks	IFRD2			0.0311006	4.81028	0.0391117	0.845443	0.999176
VRC314	Grp 1,4,5,6 adjusted	pre-immunization baseline	protected (P) vs. not protected (NP) at 4 weeks	PVT1			-0.0359486	3.2218	0.0390549	0.845553	0.999176
VRC314	Grp 1,4,5,6 adjusted	pre-immunization baseline	protected (P) vs. not protected (NP) at 4 weeks	STK3			0.0536639	2.68064	0.0389149	0.845827	0.999176
VRC314	Grp 1,4,5,6 adjusted	pre-immunization baseline	protected (P) vs. not protected (NP) at 4 weeks	BYSL			-0.0323638	3.5994	0.0388662	0.845922	0.999176
VRC314	Grp 1,4,5,6 adjusted	pre-immunization baseline	protected (P) vs. not protected (NP) at 4 weeks	LTBR			0.0383233	6.80894	0.0388641	0.845926	0.999176
VRC314	Grp 1,4,5,6 adjusted	pre-immunization baseline	protected (P) vs. not protected (NP) at 4 weeks	ALG8			-0.0280316	3.9463	0.0388568	0.84594	0.999176
VRC314	Grp 1,4,5,6 adjusted	pre-immunization baseline	protected (P) vs. not protected (NP) at 4 weeks	ACTR2			0.0276833	8.94997	0.0387861	0.846078	0.999176
VRC314	Grp 1,4,5,6 adjusted	pre-immunization baseline	protected (P) vs. not protected (NP) at 4 weeks	FBXL3			0.031293	6.1569	0.038674	0.846298	0.999176
VRC314	Grp 1,4,5,6 adjusted	pre-immunization baseline	protected (P) vs. not protected (NP) at 4 weeks	MPP1			0.0608487	8.10221	0.0386443	0.846356	0.999176
VRC314	Grp 1,4,5,6 adjusted	pre-immunization baseline	protected (P) vs. not protected (NP) at 4 weeks	LIPA			-0.0299103	6.64049	0.0386104	0.846423	0.999176
VRC314	Grp 1,4,5,6 adjusted	pre-immunization baseline	protected (P) vs. not protected (NP) at 4 weeks	NIPAL4			-0.0857969	0.284725	0.0385962	0.846451	0.999176
VRC314	Grp 1,4,5,6 adjusted	pre-immunization baseline	protected (P) vs. not protected (NP) at 4 weeks	FOXJ3			-0.0211403	6.11971	0.0385726	0.846497	0.999176
VRC314	Grp 1,4,5,6 adjusted	pre-immunization baseline	protected (P) vs. not protected (NP) at 4 weeks	ZCCHC11			0.0241646	5.27794	0.0385576	0.846526	0.999176
VRC314	Grp 1,4,5,6 adjusted	pre-immunization baseline	protected (P) vs. not protected (NP) at 4 weeks	ARHGEF7			0.0203655	6.12719	0.0385314	0.846578	0.999176
VRC314	Grp 1,4,5,6 adjusted	pre-immunization baseline	protected (P) vs. not protected (NP) at 4 weeks	TNFAIP3			-0.0190571	6.35759	0.0385305	0.84658	0.999176
VRC314	Grp 1,4,5,6 adjusted	pre-immunization baseline	protected (P) vs. not protected (NP) at 4 weeks	SMPD4			-0.0300195	4.95162	0.038515	0.84661	0.999176
VRC314	Grp 1,4,5,6 adjusted	pre-immunization baseline	protected (P) vs. not protected (NP) at 4 weeks	RAD54B			0.0689691	1.01109	0.0384915	0.846656	0.999176
VRC314	Grp 1,4,5,6 adjusted	pre-immunization baseline	protected (P) vs. not protected (NP) at 4 weeks	GTPBP8			-0.0378417	2.74228	0.0384905	0.846658	0.999176
VRC314	Grp 1,4,5,6 adjusted	pre-immunization baseline	protected (P) vs. not protected (NP) at 4 weeks	DCP2			0.0382812	7.12061	0.0384409	0.846756	0.999176
VRC314	Grp 1,4,5,6 adjusted	pre-immunization baseline	protected (P) vs. not protected (NP) at 4 weeks	EMILIN1			0.0488214	2.13471	0.0384356	0.846766	0.999176
VRC314	Grp 1,4,5,6 adjusted	pre-immunization baseline	protected (P) vs. not protected (NP) at 4 weeks	ZSCAN2			0.0283283	4.02944	0.03833	0.846974	0.999176
VRC314	Grp 1,4,5,6 adjusted	pre-immunization baseline	protected (P) vs. not protected (NP) at 4 weeks	MSL3			0.0265753	6.71785	0.0383049	0.847023	0.999176
VRC314	Grp 1,4,5,6 adjusted	pre-immunization baseline	protected (P) vs. not protected (NP) at 4 weeks	GPS2			-0.0241145	6.28549	0.0382932	0.847047	0.999176
VRC314	Grp 1,4,5,6 adjusted	pre-immunization baseline	protected (P) vs. not protected (NP) at 4 weeks	ARMC6			-0.0215313	5.42517	0.0382704	0.847091	0.999176
VRC314	Grp 1,4,5,6 adjusted	pre-immunization baseline	protected (P) vs. not protected (NP) at 4 weeks	SPATA13			-0.0269078	7.07515	0.0381165	0.847395	0.999176
VRC314	Grp 1,4,5,6 adjusted	pre-immunization baseline	protected (P) vs. not protected (NP) at 4 weeks	SYP			-0.062866	1.45533	0.0380293	0.847567	0.999176
VRC314	Grp 1,4,5,6 adjusted	pre-immunization baseline	protected (P) vs. not protected (NP) at 4 weeks	LAT			-0.0332014	7.31503	0.037992	0.847641	0.999176
VRC314	Grp 1,4,5,6 adjusted	pre-immunization baseline	protected (P) vs. not protected (NP) at 4 weeks	CCDC102A			-0.0458519	3.72427	0.0379489	0.847726	0.999176
VRC314	Grp 1,4,5,6 adjusted	pre-immunization baseline	protected (P) vs. not protected (NP) at 4 weeks	ICMT			-0.0224361	5.59487	0.0379409	0.847742	0.999176
VRC314	Grp 1,4,5,6 adjusted	pre-immunization baseline	protected (P) vs. not protected (NP) at 4 weeks	HIRIP3			-0.0297868	4.25844	0.0379335	0.847757	0.999176
VRC314	Grp 1,4,5,6 adjusted	pre-immunization baseline	protected (P) vs. not protected (NP) at 4 weeks	USP5			-0.0288373	6.06639	0.0378654	0.847892	0.999176
VRC314	Grp 1,4,5,6 adjusted	pre-immunization baseline	protected (P) vs. not protected (NP) at 4 weeks	DNAJC19			0.0361375	2.82606	0.0378484	0.847926	0.999176
VRC314	Grp 1,4,5,6 adjusted	pre-immunization baseline	protected (P) vs. not protected (NP) at 4 weeks	HK1			-0.0308772	7.52148	0.0378054	0.848011	0.999176
VRC314	Grp 1,4,5,6 adjusted	pre-immunization baseline	protected (P) vs. not protected (NP) at 4 weeks	RTN4R			0.0484604	2.78525	0.0377944	0.848033	0.999176
VRC314	Grp 1,4,5,6 adjusted	pre-immunization baseline	protected (P) vs. not protected (NP) at 4 weeks	DCBLD2			0.0581535	2.21034	0.0377439	0.848133	0.999176
VRC314	Grp 1,4,5,6 adjusted	pre-immunization baseline	protected (P) vs. not protected (NP) at 4 weeks	BTN3A2			-0.0468574	8.46015	0.0377042	0.848212	0.999176
VRC314	Grp 1,4,5,6 adjusted	pre-immunization baseline	protected (P) vs. not protected (NP) at 4 weeks	CDC42BPA			-0.0876125	0.214201	0.0376209	0.848377	0.999176
VRC314	Grp 1,4,5,6 adjusted	pre-immunization baseline	protected (P) vs. not protected (NP) at 4 weeks	SEC61A1			-0.0211099	8.08349	0.0376083	0.848402	0.999176
VRC314	Grp 1,4,5,6 adjusted	pre-immunization baseline	protected (P) vs. not protected (NP) at 4 weeks	PFN2			-0.0462612	2.14404	0.0375746	0.848469	0.999176
VRC314	Grp 1,4,5,6 adjusted	pre-immunization baseline	protected (P) vs. not protected (NP) at 4 weeks	GMFB			0.0300102	5.31108	0.0375418	0.848535	0.999176
VRC314	Grp 1,4,5,6 adjusted	pre-immunization baseline	protected (P) vs. not protected (NP) at 4 weeks	ANKRD10			0.0201069	6.76865	0.0374745	0.848669	0.999176
VRC314	Grp 1,4,5,6 adjusted	pre-immunization baseline	protected (P) vs. not protected (NP) at 4 weeks	LAMTOR2			-0.0279854	5.02579	0.0374281	0.848761	0.999176
VRC314	Grp 1,4,5,6 adjusted	pre-immunization baseline	protected (P) vs. not protected (NP) at 4 weeks	DVL1			0.0231957	5.53978	0.0374117	0.848794	0.999176
VRC314	Grp 1,4,5,6 adjusted	pre-immunization baseline	protected (P) vs. not protected (NP) at 4 weeks	CYP2R1			0.0358971	3.37857	0.0373821	0.848853	0.999176
VRC314	Grp 1,4,5,6 adjusted	pre-immunization baseline	protected (P) vs. not protected (NP) at 4 weeks	VIM			-0.0310985	10.9322	0.0373521	0.848913	0.999176
VRC314	Grp 1,4,5,6 adjusted	pre-immunization baseline	protected (P) vs. not protected (NP) at 4 weeks	CLTCL1			0.0405489	3.25753	0.0372307	0.849155	0.999176
VRC314	Grp 1,4,5,6 adjusted	pre-immunization baseline	protected (P) vs. not protected (NP) at 4 weeks	RASSF3			0.0341262	8.61566	0.0371953	0.849226	0.999176
VRC314	Grp 1,4,5,6 adjusted	pre-immunization baseline	protected (P) vs. not protected (NP) at 4 weeks	CHMP1A			0.0219161	7.94791	0.0371943	0.849228	0.999176
VRC314	Grp 1,4,5,6 adjusted	pre-immunization baseline	protected (P) vs. not protected (NP) at 4 weeks	ZNF331			-0.0295772	4.07346	0.0371373	0.849342	0.999176
VRC314	Grp 1,4,5,6 adjusted	pre-immunization baseline	protected (P) vs. not protected (NP) at 4 weeks	B3GAT1			-0.10634	4.08219	0.0370915	0.849434	0.999176
VRC314	Grp 1,4,5,6 adjusted	pre-immunization baseline	protected (P) vs. not protected (NP) at 4 weeks	RGS18			0.0569946	6.57285	0.0370739	0.849469	0.999176
VRC314	Grp 1,4,5,6 adjusted	pre-immunization baseline	protected (P) vs. not protected (NP) at 4 weeks	DERL3			-0.0317718	4.13793	0.0370481	0.849521	0.999176
VRC314	Grp 1,4,5,6 adjusted	pre-immunization baseline	protected (P) vs. not protected (NP) at 4 weeks	MPP7			0.0268443	4.37532	0.037043	0.849531	0.999176
VRC314	Grp 1,4,5,6 adjusted	pre-immunization baseline	protected (P) vs. not protected (NP) at 4 weeks	NUDT17			-0.0439151	1.81604	0.0370036	0.84961	0.999176
VRC314	Grp 1,4,5,6 adjusted	pre-immunization baseline	protected (P) vs. not protected (NP) at 4 weeks	HSDL1			-0.0280938	4.33358	0.0369932	0.849631	0.999176
VRC314	Grp 1,4,5,6 adjusted	pre-immunization baseline	protected (P) vs. not protected (NP) at 4 weeks	KLC2			0.028217	4.27018	0.0369576	0.849703	0.999176
VRC314	Grp 1,4,5,6 adjusted	pre-immunization baseline	protected (P) vs. not protected (NP) at 4 weeks	FZD6			0.111438	1.21993	0.0369501	0.849718	0.999176
VRC314	Grp 1,4,5,6 adjusted	pre-immunization baseline	protected (P) vs. not protected (NP) at 4 weeks	TMEM121			-0.0644206	2.45827	0.036946	0.849726	0.999176
VRC314	Grp 1,4,5,6 adjusted	pre-immunization baseline	protected (P) vs. not protected (NP) at 4 weeks	LTN1			0.0408965	4.67056	0.0368427	0.849933	0.999176
VRC314	Grp 1,4,5,6 adjusted	pre-immunization baseline	protected (P) vs. not protected (NP) at 4 weeks	FBXW8			0.0328414	4.08729	0.0368346	0.84995	0.999176
VRC314	Grp 1,4,5,6 adjusted	pre-immunization baseline	protected (P) vs. not protected (NP) at 4 weeks	PARP9			0.0513758	7.67314	0.0367782	0.850063	0.999176
VRC314	Grp 1,4,5,6 adjusted	pre-immunization baseline	protected (P) vs. not protected (NP) at 4 weeks	ANKRD13B			-0.0687553	1.33234	0.0367726	0.850074	0.999176
VRC314	Grp 1,4,5,6 adjusted	pre-immunization baseline	protected (P) vs. not protected (NP) at 4 weeks	SELENBP1			0.113806	7.93874	0.0367657	0.850088	0.999176
VRC314	Grp 1,4,5,6 adjusted	pre-immunization baseline	protected (P) vs. not protected (NP) at 4 weeks	HERC2P9			0.070386	0.976835	0.0367632	0.850093	0.999176
VRC314	Grp 1,4,5,6 adjusted	pre-immunization baseline	protected (P) vs. not protected (NP) at 4 weeks	BSDC1			-0.0158656	6.87162	0.03673	0.85016	0.999176
VRC314	Grp 1,4,5,6 adjusted	pre-immunization baseline	protected (P) vs. not protected (NP) at 4 weeks	TET1			0.0717722	0.399342	0.0367255	0.850169	0.999176
VRC314	Grp 1,4,5,6 adjusted	pre-immunization baseline	protected (P) vs. not protected (NP) at 4 weeks	SH3KBP1			-0.0253357	8.00928	0.0367027	0.850215	0.999176
VRC314	Grp 1,4,5,6 adjusted	pre-immunization baseline	protected (P) vs. not protected (NP) at 4 weeks	GPX1			-0.0686305	9.41521	0.0366587	0.850304	0.999176
VRC314	Grp 1,4,5,6 adjusted	pre-immunization baseline	protected (P) vs. not protected (NP) at 4 weeks	MRTO4			0.0293989	4.53128	0.0366189	0.850384	0.999176
VRC314	Grp 1,4,5,6 adjusted	pre-immunization baseline	protected (P) vs. not protected (NP) at 4 weeks	TP53			-0.0266179	6.48333	0.0365499	0.850523	0.999176
VRC314	Grp 1,4,5,6 adjusted	pre-immunization baseline	protected (P) vs. not protected (NP) at 4 weeks	RBM15B			-0.0185683	6.59476	0.0365464	0.85053	0.999176
VRC314	Grp 1,4,5,6 adjusted	pre-immunization baseline	protected (P) vs. not protected (NP) at 4 weeks	COPZ1			-0.0205954	6.96898	0.0364533	0.850718	0.999176
VRC314	Grp 1,4,5,6 adjusted	pre-immunization baseline	protected (P) vs. not protected (NP) at 4 weeks	ABCF3			-0.0166116	5.68978	0.0364447	0.850736	0.999176
VRC314	Grp 1,4,5,6 adjusted	pre-immunization baseline	protected (P) vs. not protected (NP) at 4 weeks	STK11			-0.0251621	7.56107	0.0364112	0.850803	0.999176
VRC314	Grp 1,4,5,6 adjusted	pre-immunization baseline	protected (P) vs. not protected (NP) at 4 weeks	ZNF841			0.0229095	4.17012	0.0363874	0.850851	0.999176
VRC314	Grp 1,4,5,6 adjusted	pre-immunization baseline	protected (P) vs. not protected (NP) at 4 weeks	ZNF737			0.0269634	4.06281	0.0362374	0.851155	0.999176
VRC314	Grp 1,4,5,6 adjusted	pre-immunization baseline	protected (P) vs. not protected (NP) at 4 weeks	CASP4			0.0412445	7.44816	0.0362334	0.851163	0.999176
VRC314	Grp 1,4,5,6 adjusted	pre-immunization baseline	protected (P) vs. not protected (NP) at 4 weeks	RAD1			-0.0275348	4.11344	0.0362298	0.851171	0.999176
VRC314	Grp 1,4,5,6 adjusted	pre-immunization baseline	protected (P) vs. not protected (NP) at 4 weeks	SNX18			-0.0379548	6.55189	0.0362099	0.851211	0.999176
VRC314	Grp 1,4,5,6 adjusted	pre-immunization baseline	protected (P) vs. not protected (NP) at 4 weeks	ZMYND11			0.0300187	5.02243	0.036191	0.851249	0.999176
VRC314	Grp 1,4,5,6 adjusted	pre-immunization baseline	protected (P) vs. not protected (NP) at 4 weeks	KDM5C			-0.0302607	7.46264	0.0361854	0.851261	0.999176
VRC314	Grp 1,4,5,6 adjusted	pre-immunization baseline	protected (P) vs. not protected (NP) at 4 weeks	MICA			0.0494149	4.65285	0.0361545	0.851323	0.999176
VRC314	Grp 1,4,5,6 adjusted	pre-immunization baseline	protected (P) vs. not protected (NP) at 4 weeks	LHPP			-0.0239121	5.15502	0.0361219	0.85139	0.999176
VRC314	Grp 1,4,5,6 adjusted	pre-immunization baseline	protected (P) vs. not protected (NP) at 4 weeks	ZNF813			0.0494777	2.39837	0.0360583	0.851519	0.999176
VRC314	Grp 1,4,5,6 adjusted	pre-immunization baseline	protected (P) vs. not protected (NP) at 4 weeks	MYSM1			-0.0330548	5.2872	0.0359914	0.851655	0.999176
VRC314	Grp 1,4,5,6 adjusted	pre-immunization baseline	protected (P) vs. not protected (NP) at 4 weeks	PRPF8			0.0312875	8.06078	0.0358751	0.851892	0.999176
VRC314	Grp 1,4,5,6 adjusted	pre-immunization baseline	protected (P) vs. not protected (NP) at 4 weeks	ZNF517			-0.0278146	3.704	0.0358389	0.851966	0.999176
VRC314	Grp 1,4,5,6 adjusted	pre-immunization baseline	protected (P) vs. not protected (NP) at 4 weeks	MBOAT4			0.0523778	1.25828	0.0358383	0.851967	0.999176
VRC314	Grp 1,4,5,6 adjusted	pre-immunization baseline	protected (P) vs. not protected (NP) at 4 weeks	KLF8			-0.0497907	2.63236	0.0357988	0.852048	0.999176
VRC314	Grp 1,4,5,6 adjusted	pre-immunization baseline	protected (P) vs. not protected (NP) at 4 weeks	ZNF70			-0.0398289	2.39194	0.0357926	0.85206	0.999176
VRC314	Grp 1,4,5,6 adjusted	pre-immunization baseline	protected (P) vs. not protected (NP) at 4 weeks	FAM76B			0.0404361	4.65692	0.0357593	0.852128	0.999176
VRC314	Grp 1,4,5,6 adjusted	pre-immunization baseline	protected (P) vs. not protected (NP) at 4 weeks	LGALS8			-0.0173668	6.05857	0.0357392	0.852169	0.999176
VRC314	Grp 1,4,5,6 adjusted	pre-immunization baseline	protected (P) vs. not protected (NP) at 4 weeks	MFSD2B			0.08847	2.77477	0.0357012	0.852247	0.999176
VRC314	Grp 1,4,5,6 adjusted	pre-immunization baseline	protected (P) vs. not protected (NP) at 4 weeks	PYCR1			0.056736	0.568384	0.0356804	0.852289	0.999176
VRC314	Grp 1,4,5,6 adjusted	pre-immunization baseline	protected (P) vs. not protected (NP) at 4 weeks	UBE2E3			-0.0260266	3.8708	0.0356377	0.852377	0.999176
VRC314	Grp 1,4,5,6 adjusted	pre-immunization baseline	protected (P) vs. not protected (NP) at 4 weeks	FPR3			0.0811638	1.57497	0.035606	0.852441	0.999176
VRC314	Grp 1,4,5,6 adjusted	pre-immunization baseline	protected (P) vs. not protected (NP) at 4 weeks	TRADD			-0.0223295	6.89087	0.0355833	0.852488	0.999176
VRC314	Grp 1,4,5,6 adjusted	pre-immunization baseline	protected (P) vs. not protected (NP) at 4 weeks	RELB			-0.0362803	6.42407	0.0355224	0.852613	0.999176
VRC314	Grp 1,4,5,6 adjusted	pre-immunization baseline	protected (P) vs. not protected (NP) at 4 weeks	MPV17			0.0212823	5.12542	0.0355009	0.852657	0.999176
VRC314	Grp 1,4,5,6 adjusted	pre-immunization baseline	protected (P) vs. not protected (NP) at 4 weeks	HLA-DRA			0.027509	10.4271	0.035473	0.852714	0.999176
VRC314	Grp 1,4,5,6 adjusted	pre-immunization baseline	protected (P) vs. not protected (NP) at 4 weeks	DYRK2			0.0274647	5.91995	0.0354621	0.852736	0.999176
VRC314	Grp 1,4,5,6 adjusted	pre-immunization baseline	protected (P) vs. not protected (NP) at 4 weeks	FAM185A			0.0631832	1.16369	0.0353748	0.852915	0.999176
VRC314	Grp 1,4,5,6 adjusted	pre-immunization baseline	protected (P) vs. not protected (NP) at 4 weeks	C16orf86			-0.0303713	3.12356	0.0353704	0.852924	0.999176
VRC314	Grp 1,4,5,6 adjusted	pre-immunization baseline	protected (P) vs. not protected (NP) at 4 weeks	CDHR3			0.0603479	1.35996	0.035365	0.852936	0.999176
VRC314	Grp 1,4,5,6 adjusted	pre-immunization baseline	protected (P) vs. not protected (NP) at 4 weeks	ASAH1			0.0285372	8.13064	0.0353452	0.852976	0.999176
VRC314	Grp 1,4,5,6 adjusted	pre-immunization baseline	protected (P) vs. not protected (NP) at 4 weeks	LPXN			0.0206581	7.1692	0.0353229	0.853022	0.999176
VRC314	Grp 1,4,5,6 adjusted	pre-immunization baseline	protected (P) vs. not protected (NP) at 4 weeks	PCM1			0.0220648	6.05718	0.0353223	0.853023	0.999176
VRC314	Grp 1,4,5,6 adjusted	pre-immunization baseline	protected (P) vs. not protected (NP) at 4 weeks	NKRF			0.0278028	3.91276	0.0353041	0.853061	0.999176
VRC314	Grp 1,4,5,6 adjusted	pre-immunization baseline	protected (P) vs. not protected (NP) at 4 weeks	CCND1			-0.0480381	2.18211	0.0352148	0.853244	0.999176
VRC314	Grp 1,4,5,6 adjusted	pre-immunization baseline	protected (P) vs. not protected (NP) at 4 weeks	SPTAN1			0.0344021	7.57712	0.0351328	0.853413	0.999176
VRC314	Grp 1,4,5,6 adjusted	pre-immunization baseline	protected (P) vs. not protected (NP) at 4 weeks	GNPTG			0.0161429	5.39216	0.0350692	0.853544	0.999176
VRC314	Grp 1,4,5,6 adjusted	pre-immunization baseline	protected (P) vs. not protected (NP) at 4 weeks	GFI1			-0.0419144	4.27444	0.0350241	0.853637	0.999176
VRC314	Grp 1,4,5,6 adjusted	pre-immunization baseline	protected (P) vs. not protected (NP) at 4 weeks	EPM2A			-0.0377888	2.80893	0.0350045	0.853678	0.999176
VRC314	Grp 1,4,5,6 adjusted	pre-immunization baseline	protected (P) vs. not protected (NP) at 4 weeks	TOR1AIP1			0.0238892	7.01633	0.034998	0.853691	0.999176
VRC314	Grp 1,4,5,6 adjusted	pre-immunization baseline	protected (P) vs. not protected (NP) at 4 weeks	UVRAG			0.0221446	5.46671	0.0349188	0.853855	0.999176
VRC314	Grp 1,4,5,6 adjusted	pre-immunization baseline	protected (P) vs. not protected (NP) at 4 weeks	SNX30			-0.02021	5.19366	0.0349185	0.853855	0.999176
VRC314	Grp 1,4,5,6 adjusted	pre-immunization baseline	protected (P) vs. not protected (NP) at 4 weeks	DLG3			0.0350259	3.70572	0.0349079	0.853877	0.999176
VRC314	Grp 1,4,5,6 adjusted	pre-immunization baseline	protected (P) vs. not protected (NP) at 4 weeks	MCF2L2			-0.0793825	0.248415	0.0348981	0.853898	0.999176
VRC314	Grp 1,4,5,6 adjusted	pre-immunization baseline	protected (P) vs. not protected (NP) at 4 weeks	PAM			-0.0415182	4.50275	0.0348951	0.853904	0.999176
VRC314	Grp 1,4,5,6 adjusted	pre-immunization baseline	protected (P) vs. not protected (NP) at 4 weeks	ARNTL			-0.0315464	5.46335	0.0348367	0.854025	0.999176
VRC314	Grp 1,4,5,6 adjusted	pre-immunization baseline	protected (P) vs. not protected (NP) at 4 weeks	PEX7			0.0445068	1.26538	0.0347431	0.854218	0.999176
VRC314	Grp 1,4,5,6 adjusted	pre-immunization baseline	protected (P) vs. not protected (NP) at 4 weeks	PAFAH1B3			-0.033755	3.47154	0.0347028	0.854302	0.999176
VRC314	Grp 1,4,5,6 adjusted	pre-immunization baseline	protected (P) vs. not protected (NP) at 4 weeks	AGA			0.0275361	4.03117	0.0346508	0.85441	0.999176
VRC314	Grp 1,4,5,6 adjusted	pre-immunization baseline	protected (P) vs. not protected (NP) at 4 weeks	LATS1			0.0362406	3.06547	0.0346321	0.854449	0.999176
VRC314	Grp 1,4,5,6 adjusted	pre-immunization baseline	protected (P) vs. not protected (NP) at 4 weeks	DIDO1			0.0172783	7.35106	0.0346235	0.854467	0.999176
VRC314	Grp 1,4,5,6 adjusted	pre-immunization baseline	protected (P) vs. not protected (NP) at 4 weeks	UBL7			-0.0333603	6.50955	0.0345987	0.854518	0.999176
VRC314	Grp 1,4,5,6 adjusted	pre-immunization baseline	protected (P) vs. not protected (NP) at 4 weeks	ILVBL			0.0297605	5.0029	0.0345793	0.854558	0.999176
VRC314	Grp 1,4,5,6 adjusted	pre-immunization baseline	protected (P) vs. not protected (NP) at 4 weeks	HDLBP			0.027335	7.77589	0.0345539	0.854611	0.999176
VRC314	Grp 1,4,5,6 adjusted	pre-immunization baseline	protected (P) vs. not protected (NP) at 4 weeks	PSMD8			0.0205037	6.28889	0.0345242	0.854673	0.999176
VRC314	Grp 1,4,5,6 adjusted	pre-immunization baseline	protected (P) vs. not protected (NP) at 4 weeks	STEAP4			-0.0663528	8.08559	0.0344895	0.854745	0.999176
VRC314	Grp 1,4,5,6 adjusted	pre-immunization baseline	protected (P) vs. not protected (NP) at 4 weeks	IKBKB			0.0155683	6.86301	0.0344808	0.854763	0.999176
VRC314	Grp 1,4,5,6 adjusted	pre-immunization baseline	protected (P) vs. not protected (NP) at 4 weeks	CD2BP2			-0.0171043	7.37118	0.0344418	0.854844	0.999176
VRC314	Grp 1,4,5,6 adjusted	pre-immunization baseline	protected (P) vs. not protected (NP) at 4 weeks	ZMYND8			0.0234374	5.83455	0.0343751	0.854983	0.999176
VRC314	Grp 1,4,5,6 adjusted	pre-immunization baseline	protected (P) vs. not protected (NP) at 4 weeks	CCT6P3			-0.0635581	1.02347	0.0342734	0.855195	0.999176
VRC314	Grp 1,4,5,6 adjusted	pre-immunization baseline	protected (P) vs. not protected (NP) at 4 weeks	PTP4A3			-0.0357491	6.23115	0.0342057	0.855337	0.999176
VRC314	Grp 1,4,5,6 adjusted	pre-immunization baseline	protected (P) vs. not protected (NP) at 4 weeks	KLRC2			-0.149131	0.274115	0.0341865	0.855377	0.999176
VRC314	Grp 1,4,5,6 adjusted	pre-immunization baseline	protected (P) vs. not protected (NP) at 4 weeks	SLC47A1			0.0965423	0.672004	0.0341584	0.855436	0.999176
VRC314	Grp 1,4,5,6 adjusted	pre-immunization baseline	protected (P) vs. not protected (NP) at 4 weeks	ZNF35			-0.0362118	2.40475	0.0340866	0.855586	0.999176
VRC314	Grp 1,4,5,6 adjusted	pre-immunization baseline	protected (P) vs. not protected (NP) at 4 weeks	TACC3			0.0261944	7.68924	0.0340568	0.855648	0.999176
VRC314	Grp 1,4,5,6 adjusted	pre-immunization baseline	protected (P) vs. not protected (NP) at 4 weeks	DNHD1			-0.0235236	5.45512	0.034048	0.855667	0.999176
VRC314	Grp 1,4,5,6 adjusted	pre-immunization baseline	protected (P) vs. not protected (NP) at 4 weeks	RIC8A			-0.0148597	7.0817	0.0340018	0.855763	0.999176
VRC314	Grp 1,4,5,6 adjusted	pre-immunization baseline	protected (P) vs. not protected (NP) at 4 weeks	TMED4			-0.0174849	5.94241	0.03392	0.855935	0.999176
VRC314	Grp 1,4,5,6 adjusted	pre-immunization baseline	protected (P) vs. not protected (NP) at 4 weeks	PGAP2			-0.0163233	4.88433	0.0339068	0.855963	0.999176
VRC314	Grp 1,4,5,6 adjusted	pre-immunization baseline	protected (P) vs. not protected (NP) at 4 weeks	TLR1			-0.0457972	7.28811	0.0338927	0.855992	0.999176
VRC314	Grp 1,4,5,6 adjusted	pre-immunization baseline	protected (P) vs. not protected (NP) at 4 weeks	PPP1R13L			0.0356806	2.15608	0.0338634	0.856054	0.999176
VRC314	Grp 1,4,5,6 adjusted	pre-immunization baseline	protected (P) vs. not protected (NP) at 4 weeks	ZNF34			0.0406812	2.43289	0.0338479	0.856086	0.999176
VRC314	Grp 1,4,5,6 adjusted	pre-immunization baseline	protected (P) vs. not protected (NP) at 4 weeks	NINL			-0.0803654	1.05618	0.0338213	0.856142	0.999176
VRC314	Grp 1,4,5,6 adjusted	pre-immunization baseline	protected (P) vs. not protected (NP) at 4 weeks	LRRC29			0.0337006	2.80034	0.0338195	0.856146	0.999176
VRC314	Grp 1,4,5,6 adjusted	pre-immunization baseline	protected (P) vs. not protected (NP) at 4 weeks	IL24			0.0387598	2.68806	0.033776	0.856237	0.999176
VRC314	Grp 1,4,5,6 adjusted	pre-immunization baseline	protected (P) vs. not protected (NP) at 4 weeks	ADRM1			-0.0175348	6.79182	0.0337406	0.856312	0.999176
VRC314	Grp 1,4,5,6 adjusted	pre-immunization baseline	protected (P) vs. not protected (NP) at 4 weeks	MIOS			0.0226473	4.11951	0.0337287	0.856337	0.999176
VRC314	Grp 1,4,5,6 adjusted	pre-immunization baseline	protected (P) vs. not protected (NP) at 4 weeks	ENDOD1			0.0229889	4.74759	0.0337126	0.856371	0.999176
VRC314	Grp 1,4,5,6 adjusted	pre-immunization baseline	protected (P) vs. not protected (NP) at 4 weeks	UBP1			0.0173128	6.32261	0.0337033	0.85639	0.999176
VRC314	Grp 1,4,5,6 adjusted	pre-immunization baseline	protected (P) vs. not protected (NP) at 4 weeks	BLVRA			-0.025845	5.07706	0.0336056	0.856596	0.999176
VRC314	Grp 1,4,5,6 adjusted	pre-immunization baseline	protected (P) vs. not protected (NP) at 4 weeks	ZNF550			-0.0494611	1.96979	0.0335848	0.85664	0.999176
VRC314	Grp 1,4,5,6 adjusted	pre-immunization baseline	protected (P) vs. not protected (NP) at 4 weeks	ATP6V1H			-0.0197209	4.79768	0.0335835	0.856643	0.999176
VRC314	Grp 1,4,5,6 adjusted	pre-immunization baseline	protected (P) vs. not protected (NP) at 4 weeks	GTF3C2			0.0167332	6.12882	0.033545	0.856724	0.999176
VRC314	Grp 1,4,5,6 adjusted	pre-immunization baseline	protected (P) vs. not protected (NP) at 4 weeks	FCRL1			0.0611446	4.82407	0.0334722	0.856878	0.999176
VRC314	Grp 1,4,5,6 adjusted	pre-immunization baseline	protected (P) vs. not protected (NP) at 4 weeks	SNRPA			-0.0287576	6.02539	0.0334453	0.856935	0.999176
VRC314	Grp 1,4,5,6 adjusted	pre-immunization baseline	protected (P) vs. not protected (NP) at 4 weeks	DR1			-0.021805	6.03905	0.0333804	0.857072	0.999176
VRC314	Grp 1,4,5,6 adjusted	pre-immunization baseline	protected (P) vs. not protected (NP) at 4 weeks	SECISBP2			0.0186352	6.39834	0.0333378	0.857162	0.999176
VRC314	Grp 1,4,5,6 adjusted	pre-immunization baseline	protected (P) vs. not protected (NP) at 4 weeks	RLIM			0.0167112	6.96382	0.0333168	0.857207	0.999176
VRC314	Grp 1,4,5,6 adjusted	pre-immunization baseline	protected (P) vs. not protected (NP) at 4 weeks	HPD			-0.0492846	1.20494	0.0332456	0.857358	0.999176
VRC314	Grp 1,4,5,6 adjusted	pre-immunization baseline	protected (P) vs. not protected (NP) at 4 weeks	SEH1L			0.0258444	4.55046	0.0332132	0.857426	0.999176
VRC314	Grp 1,4,5,6 adjusted	pre-immunization baseline	protected (P) vs. not protected (NP) at 4 weeks	TYW5			0.025566	3.8472	0.0331436	0.857574	0.999176
VRC314	Grp 1,4,5,6 adjusted	pre-immunization baseline	protected (P) vs. not protected (NP) at 4 weeks	SNORA32			0.0498699	1.84117	0.0331267	0.85761	0.999176
VRC314	Grp 1,4,5,6 adjusted	pre-immunization baseline	protected (P) vs. not protected (NP) at 4 weeks	MSRB2			-0.0385848	4.69082	0.0331043	0.857657	0.999176
VRC314	Grp 1,4,5,6 adjusted	pre-immunization baseline	protected (P) vs. not protected (NP) at 4 weeks	LARP1			0.0265309	7.09279	0.0329865	0.857908	0.999176
VRC314	Grp 1,4,5,6 adjusted	pre-immunization baseline	protected (P) vs. not protected (NP) at 4 weeks	LONRF1			0.0286107	4.05324	0.032977	0.857928	0.999176
VRC314	Grp 1,4,5,6 adjusted	pre-immunization baseline	protected (P) vs. not protected (NP) at 4 weeks	PARP4			-0.0251511	6.56439	0.0329724	0.857938	0.999176
VRC314	Grp 1,4,5,6 adjusted	pre-immunization baseline	protected (P) vs. not protected (NP) at 4 weeks	CMAS			0.0264361	4.01127	0.0328478	0.858204	0.999176
VRC314	Grp 1,4,5,6 adjusted	pre-immunization baseline	protected (P) vs. not protected (NP) at 4 weeks	NFX1			0.0190073	5.86694	0.0327985	0.858309	0.999176
VRC314	Grp 1,4,5,6 adjusted	pre-immunization baseline	protected (P) vs. not protected (NP) at 4 weeks	FKBP1AP1			0.11398	0.71691	0.0327386	0.858437	0.999176
VRC314	Grp 1,4,5,6 adjusted	pre-immunization baseline	protected (P) vs. not protected (NP) at 4 weeks	TRIM33			-0.0250594	6.73225	0.0326829	0.858556	0.999176
VRC314	Grp 1,4,5,6 adjusted	pre-immunization baseline	protected (P) vs. not protected (NP) at 4 weeks	TTTY15			-0.25669	1.3684	0.0327844	0.858589	0.999176
VRC314	Grp 1,4,5,6 adjusted	pre-immunization baseline	protected (P) vs. not protected (NP) at 4 weeks	CCR8			0.0618171	0.694058	0.0326495	0.858627	0.999176
VRC314	Grp 1,4,5,6 adjusted	pre-immunization baseline	protected (P) vs. not protected (NP) at 4 weeks	KIF19			-0.105987	2.23056	0.0325495	0.858842	0.999176
VRC314	Grp 1,4,5,6 adjusted	pre-immunization baseline	protected (P) vs. not protected (NP) at 4 weeks	SYNGR3			-0.0914423	1.00198	0.0325377	0.858867	0.999176
VRC314	Grp 1,4,5,6 adjusted	pre-immunization baseline	protected (P) vs. not protected (NP) at 4 weeks	HAGHL			-0.0396285	3.45488	0.0325186	0.858908	0.999176
VRC314	Grp 1,4,5,6 adjusted	pre-immunization baseline	protected (P) vs. not protected (NP) at 4 weeks	CPA5			-0.153235	1.23653	0.0324577	0.859038	0.999176
VRC314	Grp 1,4,5,6 adjusted	pre-immunization baseline	protected (P) vs. not protected (NP) at 4 weeks	ALS2CL			0.0328868	4.34931	0.0324337	0.85909	0.999176
VRC314	Grp 1,4,5,6 adjusted	pre-immunization baseline	protected (P) vs. not protected (NP) at 4 weeks	HNRNPH1			-0.0243342	7.88416	0.0323942	0.859175	0.999176
VRC314	Grp 1,4,5,6 adjusted	pre-immunization baseline	protected (P) vs. not protected (NP) at 4 weeks	ANKRA2			-0.0294632	3.89384	0.0323615	0.859245	0.999176
VRC314	Grp 1,4,5,6 adjusted	pre-immunization baseline	protected (P) vs. not protected (NP) at 4 weeks	AACS			0.0342307	3.85849	0.0323582	0.859252	0.999176
VRC314	Grp 1,4,5,6 adjusted	pre-immunization baseline	protected (P) vs. not protected (NP) at 4 weeks	EXOSC2			0.0262848	4.77882	0.0322777	0.859425	0.999176
VRC314	Grp 1,4,5,6 adjusted	pre-immunization baseline	protected (P) vs. not protected (NP) at 4 weeks	TCTA			0.0174189	6.11495	0.0322776	0.859426	0.999176
VRC314	Grp 1,4,5,6 adjusted	pre-immunization baseline	protected (P) vs. not protected (NP) at 4 weeks	PPIA			-0.023126	6.1146	0.0322707	0.85944	0.999176
VRC314	Grp 1,4,5,6 adjusted	pre-immunization baseline	protected (P) vs. not protected (NP) at 4 weeks	MAGED2			-0.0240628	6.27065	0.0322547	0.859475	0.999176
VRC314	Grp 1,4,5,6 adjusted	pre-immunization baseline	protected (P) vs. not protected (NP) at 4 weeks	ARCN1			-0.0205376	7.38789	0.0322134	0.859564	0.999176
VRC314	Grp 1,4,5,6 adjusted	pre-immunization baseline	protected (P) vs. not protected (NP) at 4 weeks	ZNF559			0.0289489	4.3915	0.0322037	0.859585	0.999176
VRC314	Grp 1,4,5,6 adjusted	pre-immunization baseline	protected (P) vs. not protected (NP) at 4 weeks	TEP1			-0.0162134	6.86816	0.0321727	0.859652	0.999176
VRC314	Grp 1,4,5,6 adjusted	pre-immunization baseline	protected (P) vs. not protected (NP) at 4 weeks	NOB1			0.0243915	4.80424	0.0321339	0.859735	0.999176
VRC314	Grp 1,4,5,6 adjusted	pre-immunization baseline	protected (P) vs. not protected (NP) at 4 weeks	ZNF2			-0.0214551	3.49793	0.0321323	0.859739	0.999176
VRC314	Grp 1,4,5,6 adjusted	pre-immunization baseline	protected (P) vs. not protected (NP) at 4 weeks	ATRX			0.017135	6.98335	0.0320927	0.859824	0.999176
VRC314	Grp 1,4,5,6 adjusted	pre-immunization baseline	protected (P) vs. not protected (NP) at 4 weeks	ZNF547			0.0717716	1.53392	0.0320526	0.859911	0.999176
VRC314	Grp 1,4,5,6 adjusted	pre-immunization baseline	protected (P) vs. not protected (NP) at 4 weeks	PKD2			0.0317209	3.57014	0.0320295	0.859961	0.999176
VRC314	Grp 1,4,5,6 adjusted	pre-immunization baseline	protected (P) vs. not protected (NP) at 4 weeks	TTC13			0.0225633	5.23334	0.0319767	0.860075	0.999176
VRC314	Grp 1,4,5,6 adjusted	pre-immunization baseline	protected (P) vs. not protected (NP) at 4 weeks	RPL22			0.021631	6.85459	0.0319573	0.860117	0.999176
VRC314	Grp 1,4,5,6 adjusted	pre-immunization baseline	protected (P) vs. not protected (NP) at 4 weeks	NUTF2			-0.022789	4.84346	0.0318801	0.860284	0.999176
VRC314	Grp 1,4,5,6 adjusted	pre-immunization baseline	protected (P) vs. not protected (NP) at 4 weeks	EDEM1			0.0196997	7.18947	0.0317967	0.860465	0.999176
VRC314	Grp 1,4,5,6 adjusted	pre-immunization baseline	protected (P) vs. not protected (NP) at 4 weeks	ODF3B			0.038941	6.53197	0.0317099	0.860653	0.999176
VRC314	Grp 1,4,5,6 adjusted	pre-immunization baseline	protected (P) vs. not protected (NP) at 4 weeks	RASA4			0.0709689	0.942427	0.0317024	0.86067	0.999176
VRC314	Grp 1,4,5,6 adjusted	pre-immunization baseline	protected (P) vs. not protected (NP) at 4 weeks	PRDX5			-0.031676	7.13654	0.0316816	0.860715	0.999176
VRC314	Grp 1,4,5,6 adjusted	pre-immunization baseline	protected (P) vs. not protected (NP) at 4 weeks	OGDH			-0.0237948	7.33881	0.0316692	0.860742	0.999176
VRC314	Grp 1,4,5,6 adjusted	pre-immunization baseline	protected (P) vs. not protected (NP) at 4 weeks	G3BP1			0.0200641	5.65347	0.0316025	0.860887	0.999176
VRC314	Grp 1,4,5,6 adjusted	pre-immunization baseline	protected (P) vs. not protected (NP) at 4 weeks	TNRC6C			0.0204722	6.37821	0.0315829	0.86093	0.999176
VRC314	Grp 1,4,5,6 adjusted	pre-immunization baseline	protected (P) vs. not protected (NP) at 4 weeks	CRELD1			-0.0216956	4.77674	0.0315457	0.861011	0.999176
VRC314	Grp 1,4,5,6 adjusted	pre-immunization baseline	protected (P) vs. not protected (NP) at 4 weeks	DHX37			0.021486	5.08069	0.0315291	0.861047	0.999176
VRC314	Grp 1,4,5,6 adjusted	pre-immunization baseline	protected (P) vs. not protected (NP) at 4 weeks	ZNF524			-0.0238456	5.85843	0.0315226	0.861061	0.999176
VRC314	Grp 1,4,5,6 adjusted	pre-immunization baseline	protected (P) vs. not protected (NP) at 4 weeks	GCOM1			-0.0688865	1.49317	0.0315157	0.861076	0.999176
VRC314	Grp 1,4,5,6 adjusted	pre-immunization baseline	protected (P) vs. not protected (NP) at 4 weeks	TRPM2			-0.0474282	4.88266	0.0315119	0.861084	0.999176
VRC314	Grp 1,4,5,6 adjusted	pre-immunization baseline	protected (P) vs. not protected (NP) at 4 weeks	BBS10			-0.0280047	3.81673	0.0314593	0.861199	0.999176
VRC314	Grp 1,4,5,6 adjusted	pre-immunization baseline	protected (P) vs. not protected (NP) at 4 weeks	NUFIP2			-0.0294509	7.50957	0.0314552	0.861208	0.999176
VRC314	Grp 1,4,5,6 adjusted	pre-immunization baseline	protected (P) vs. not protected (NP) at 4 weeks	MBOAT2			-0.0531623	4.8959	0.0314313	0.86126	0.999176
VRC314	Grp 1,4,5,6 adjusted	pre-immunization baseline	protected (P) vs. not protected (NP) at 4 weeks	DDX46			-0.0193771	6.18328	0.0313722	0.861389	0.999176
VRC314	Grp 1,4,5,6 adjusted	pre-immunization baseline	protected (P) vs. not protected (NP) at 4 weeks	SLC38A1			0.0260887	7.62889	0.0313189	0.861506	0.999176
VRC314	Grp 1,4,5,6 adjusted	pre-immunization baseline	protected (P) vs. not protected (NP) at 4 weeks	LGR6			0.0778091	3.9301	0.0313061	0.861534	0.999176
VRC314	Grp 1,4,5,6 adjusted	pre-immunization baseline	protected (P) vs. not protected (NP) at 4 weeks	LYSMD1			-0.0320178	4.8496	0.0312507	0.861655	0.999176
VRC314	Grp 1,4,5,6 adjusted	pre-immunization baseline	protected (P) vs. not protected (NP) at 4 weeks	AMFR			0.0222766	6.52237	0.0312388	0.861681	0.999176
VRC314	Grp 1,4,5,6 adjusted	pre-immunization baseline	protected (P) vs. not protected (NP) at 4 weeks	CREB3			0.0213418	4.66714	0.0311674	0.861838	0.999176
VRC314	Grp 1,4,5,6 adjusted	pre-immunization baseline	protected (P) vs. not protected (NP) at 4 weeks	RAD54L			0.0669349	0.616588	0.0311048	0.861975	0.999176
VRC314	Grp 1,4,5,6 adjusted	pre-immunization baseline	protected (P) vs. not protected (NP) at 4 weeks	NCL			0.023826	7.83517	0.0310705	0.86205	0.999176
VRC314	Grp 1,4,5,6 adjusted	pre-immunization baseline	protected (P) vs. not protected (NP) at 4 weeks	PIM2			-0.0238346	8.27338	0.0310675	0.862057	0.999176
VRC314	Grp 1,4,5,6 adjusted	pre-immunization baseline	protected (P) vs. not protected (NP) at 4 weeks	PPP2R5D			-0.0185922	5.77273	0.0310602	0.862073	0.999176
VRC314	Grp 1,4,5,6 adjusted	pre-immunization baseline	protected (P) vs. not protected (NP) at 4 weeks	SCN4A			-0.111341	0.131682	0.0310219	0.862157	0.999176
VRC314	Grp 1,4,5,6 adjusted	pre-immunization baseline	protected (P) vs. not protected (NP) at 4 weeks	TRIM21			-0.0273765	7.29983	0.0309812	0.862246	0.999176
VRC314	Grp 1,4,5,6 adjusted	pre-immunization baseline	protected (P) vs. not protected (NP) at 4 weeks	CBX5			0.0240338	6.0265	0.0309518	0.862311	0.999176
VRC314	Grp 1,4,5,6 adjusted	pre-immunization baseline	protected (P) vs. not protected (NP) at 4 weeks	FBXW7			-0.0176074	5.22608	0.030944	0.862328	0.999176
VRC314	Grp 1,4,5,6 adjusted	pre-immunization baseline	protected (P) vs. not protected (NP) at 4 weeks	RNF113A			0.0189716	5.57121	0.0309143	0.862394	0.999176
VRC314	Grp 1,4,5,6 adjusted	pre-immunization baseline	protected (P) vs. not protected (NP) at 4 weeks	NDUFA3			0.0266426	4.5284	0.0308594	0.862514	0.999176
VRC314	Grp 1,4,5,6 adjusted	pre-immunization baseline	protected (P) vs. not protected (NP) at 4 weeks	ABHD11			-0.0291833	4.11289	0.0307329	0.862794	0.999176
VRC314	Grp 1,4,5,6 adjusted	pre-immunization baseline	protected (P) vs. not protected (NP) at 4 weeks	TUBGCP3			0.0232281	4.9833	0.0307292	0.862802	0.999176
VRC314	Grp 1,4,5,6 adjusted	pre-immunization baseline	protected (P) vs. not protected (NP) at 4 weeks	KCNAB3			-0.0389641	1.9868	0.030616	0.863052	0.999176
VRC314	Grp 1,4,5,6 adjusted	pre-immunization baseline	protected (P) vs. not protected (NP) at 4 weeks	PTGER2			-0.0267781	6.08394	0.0305719	0.86315	0.999176
VRC314	Grp 1,4,5,6 adjusted	pre-immunization baseline	protected (P) vs. not protected (NP) at 4 weeks	WDR6			-0.0179271	7.1838	0.0305069	0.863293	0.999176
VRC314	Grp 1,4,5,6 adjusted	pre-immunization baseline	protected (P) vs. not protected (NP) at 4 weeks	FERMT3			-0.0222365	8.67696	0.0304586	0.863401	0.999176
VRC314	Grp 1,4,5,6 adjusted	pre-immunization baseline	protected (P) vs. not protected (NP) at 4 weeks	LRFN4			0.0422128	3.86043	0.0304514	0.863417	0.999176
VRC314	Grp 1,4,5,6 adjusted	pre-immunization baseline	protected (P) vs. not protected (NP) at 4 weeks	MEGF6			-0.0330932	6.55603	0.030409	0.863511	0.999176
VRC314	Grp 1,4,5,6 adjusted	pre-immunization baseline	protected (P) vs. not protected (NP) at 4 weeks	DCDC2B			0.030455	2.59238	0.0303809	0.863573	0.999176
VRC314	Grp 1,4,5,6 adjusted	pre-immunization baseline	protected (P) vs. not protected (NP) at 4 weeks	VPS72			-0.0148308	5.47843	0.0303209	0.863706	0.999176
VRC314	Grp 1,4,5,6 adjusted	pre-immunization baseline	protected (P) vs. not protected (NP) at 4 weeks	TSG101			0.0209072	5.96615	0.0303079	0.863736	0.999176
VRC314	Grp 1,4,5,6 adjusted	pre-immunization baseline	protected (P) vs. not protected (NP) at 4 weeks	SATB1			0.0211648	6.98961	0.0303056	0.863741	0.999176
VRC314	Grp 1,4,5,6 adjusted	pre-immunization baseline	protected (P) vs. not protected (NP) at 4 weeks	RIN2			-0.0263707	3.85984	0.0302	0.863976	0.999176
VRC314	Grp 1,4,5,6 adjusted	pre-immunization baseline	protected (P) vs. not protected (NP) at 4 weeks	NLN			-0.037305	3.55769	0.0301983	0.863979	0.999176
VRC314	Grp 1,4,5,6 adjusted	pre-immunization baseline	protected (P) vs. not protected (NP) at 4 weeks	PNPT1			0.0312346	3.64149	0.0301413	0.864107	0.999176
VRC314	Grp 1,4,5,6 adjusted	pre-immunization baseline	protected (P) vs. not protected (NP) at 4 weeks	NACA2			-0.0197311	6.21973	0.0301102	0.864176	0.999176
VRC314	Grp 1,4,5,6 adjusted	pre-immunization baseline	protected (P) vs. not protected (NP) at 4 weeks	NAA40			0.0245091	5.24561	0.0300713	0.864263	0.999176
VRC314	Grp 1,4,5,6 adjusted	pre-immunization baseline	protected (P) vs. not protected (NP) at 4 weeks	C1orf122			-0.0218812	4.50222	0.0300401	0.864332	0.999176
VRC314	Grp 1,4,5,6 adjusted	pre-immunization baseline	protected (P) vs. not protected (NP) at 4 weeks	CCDC78			-0.0387168	2.56761	0.0299982	0.864426	0.999176
VRC314	Grp 1,4,5,6 adjusted	pre-immunization baseline	protected (P) vs. not protected (NP) at 4 weeks	SLC25A28			-0.0154113	6.09692	0.0299862	0.864453	0.999176
VRC314	Grp 1,4,5,6 adjusted	pre-immunization baseline	protected (P) vs. not protected (NP) at 4 weeks	EXOSC10			-0.0171831	5.66879	0.0298955	0.864656	0.999176
VRC314	Grp 1,4,5,6 adjusted	pre-immunization baseline	protected (P) vs. not protected (NP) at 4 weeks	PRPF40B			-0.0267058	2.90384	0.0298922	0.864663	0.999176
VRC314	Grp 1,4,5,6 adjusted	pre-immunization baseline	protected (P) vs. not protected (NP) at 4 weeks	RNPC3			0.0397323	2.57002	0.0298285	0.864806	0.999176
VRC314	Grp 1,4,5,6 adjusted	pre-immunization baseline	protected (P) vs. not protected (NP) at 4 weeks	VAMP3			0.0194109	7.0806	0.0297705	0.864936	0.999176
VRC314	Grp 1,4,5,6 adjusted	pre-immunization baseline	protected (P) vs. not protected (NP) at 4 weeks	SMYD5			-0.0260512	5.07035	0.0296961	0.865103	0.999176
VRC314	Grp 1,4,5,6 adjusted	pre-immunization baseline	protected (P) vs. not protected (NP) at 4 weeks	CROCCP2			0.0393339	5.47516	0.0296722	0.865157	0.999176
VRC314	Grp 1,4,5,6 adjusted	pre-immunization baseline	protected (P) vs. not protected (NP) at 4 weeks	DYNC1I2			-0.0405467	2.36713	0.0296297	0.865253	0.999176
VRC314	Grp 1,4,5,6 adjusted	pre-immunization baseline	protected (P) vs. not protected (NP) at 4 weeks	PRDM4			-0.0198932	5.15291	0.0296175	0.86528	0.999176
VRC314	Grp 1,4,5,6 adjusted	pre-immunization baseline	protected (P) vs. not protected (NP) at 4 weeks	LDHAL6A			0.0528054	1.21558	0.0296105	0.865296	0.999176
VRC314	Grp 1,4,5,6 adjusted	pre-immunization baseline	protected (P) vs. not protected (NP) at 4 weeks	TMEM33			0.0237685	6.33957	0.0295618	0.865406	0.999176
VRC314	Grp 1,4,5,6 adjusted	pre-immunization baseline	protected (P) vs. not protected (NP) at 4 weeks	ZNF500			-0.0300669	4.86427	0.0295164	0.865508	0.999176
VRC314	Grp 1,4,5,6 adjusted	pre-immunization baseline	protected (P) vs. not protected (NP) at 4 weeks	MLKL			-0.0236953	6.48218	0.02949	0.865567	0.999176
VRC314	Grp 1,4,5,6 adjusted	pre-immunization baseline	protected (P) vs. not protected (NP) at 4 weeks	DCXR			0.0238766	5.31619	0.0294559	0.865644	0.999176
VRC314	Grp 1,4,5,6 adjusted	pre-immunization baseline	protected (P) vs. not protected (NP) at 4 weeks	SIAE			-0.030032	3.0029	0.0294065	0.865756	0.999176
VRC314	Grp 1,4,5,6 adjusted	pre-immunization baseline	protected (P) vs. not protected (NP) at 4 weeks	MPDU1			0.0235516	5.64422	0.0293964	0.865779	0.999176
VRC314	Grp 1,4,5,6 adjusted	pre-immunization baseline	protected (P) vs. not protected (NP) at 4 weeks	CIB1			-0.0182795	6.83613	0.0293856	0.865803	0.999176
VRC314	Grp 1,4,5,6 adjusted	pre-immunization baseline	protected (P) vs. not protected (NP) at 4 weeks	SLITRK4			0.0470826	2.15646	0.0293727	0.865832	0.999176
VRC314	Grp 1,4,5,6 adjusted	pre-immunization baseline	protected (P) vs. not protected (NP) at 4 weeks	ZNF490			0.0205341	4.04022	0.0293691	0.86584	0.999176
VRC314	Grp 1,4,5,6 adjusted	pre-immunization baseline	protected (P) vs. not protected (NP) at 4 weeks	EIF2B1			-0.0179632	5.76476	0.0293368	0.865913	0.999176
VRC314	Grp 1,4,5,6 adjusted	pre-immunization baseline	protected (P) vs. not protected (NP) at 4 weeks	ATG4D			-0.0157985	5.18062	0.0292905	0.866018	0.999176
VRC314	Grp 1,4,5,6 adjusted	pre-immunization baseline	protected (P) vs. not protected (NP) at 4 weeks	SDHA			-0.0239335	5.2323	0.0292546	0.866099	0.999176
VRC314	Grp 1,4,5,6 adjusted	pre-immunization baseline	protected (P) vs. not protected (NP) at 4 weeks	THAP4			0.0216313	5.07494	0.0292302	0.866155	0.999176
VRC314	Grp 1,4,5,6 adjusted	pre-immunization baseline	protected (P) vs. not protected (NP) at 4 weeks	INO80E			-0.0176085	4.65952	0.0292246	0.866167	0.999176
VRC314	Grp 1,4,5,6 adjusted	pre-immunization baseline	protected (P) vs. not protected (NP) at 4 weeks	TMC8			-0.0216917	9.15759	0.0291667	0.866299	0.999176
VRC314	Grp 1,4,5,6 adjusted	pre-immunization baseline	protected (P) vs. not protected (NP) at 4 weeks	DSCR3			0.0128849	6.52697	0.0291551	0.866325	0.999176
VRC314	Grp 1,4,5,6 adjusted	pre-immunization baseline	protected (P) vs. not protected (NP) at 4 weeks	ICAM5			0.0563675	0.923238	0.0291523	0.866331	0.999176
VRC314	Grp 1,4,5,6 adjusted	pre-immunization baseline	protected (P) vs. not protected (NP) at 4 weeks	RAP1GAP			0.127695	3.96142	0.0290952	0.866461	0.999176
VRC314	Grp 1,4,5,6 adjusted	pre-immunization baseline	protected (P) vs. not protected (NP) at 4 weeks	ZNF77			-0.0408917	2.0132	0.0290951	0.866461	0.999176
VRC314	Grp 1,4,5,6 adjusted	pre-immunization baseline	protected (P) vs. not protected (NP) at 4 weeks	NIPSNAP3B			-0.0963626	-0.0125313	0.0290842	0.866486	0.999176
VRC314	Grp 1,4,5,6 adjusted	pre-immunization baseline	protected (P) vs. not protected (NP) at 4 weeks	CCL28			0.0480605	0.818598	0.0290135	0.866647	0.999176
VRC314	Grp 1,4,5,6 adjusted	pre-immunization baseline	protected (P) vs. not protected (NP) at 4 weeks	SEC23A			0.021912	4.68859	0.029009	0.866657	0.999176
VRC314	Grp 1,4,5,6 adjusted	pre-immunization baseline	protected (P) vs. not protected (NP) at 4 weeks	NME3			-0.0234423	5.49404	0.0289964	0.866686	0.999176
VRC314	Grp 1,4,5,6 adjusted	pre-immunization baseline	protected (P) vs. not protected (NP) at 4 weeks	TRIM16			0.0514362	1.93926	0.0289941	0.866691	0.999176
VRC314	Grp 1,4,5,6 adjusted	pre-immunization baseline	protected (P) vs. not protected (NP) at 4 weeks	PDE4A			0.0277512	4.74789	0.0289636	0.86676	0.999176
VRC314	Grp 1,4,5,6 adjusted	pre-immunization baseline	protected (P) vs. not protected (NP) at 4 weeks	XPR1			-0.0206401	4.70844	0.0289462	0.8668	0.999176
VRC314	Grp 1,4,5,6 adjusted	pre-immunization baseline	protected (P) vs. not protected (NP) at 4 weeks	MRPS34			-0.0214852	6.20462	0.0289251	0.866848	0.999176
VRC314	Grp 1,4,5,6 adjusted	pre-immunization baseline	protected (P) vs. not protected (NP) at 4 weeks	KLC1			-0.0153749	6.34503	0.0289199	0.86686	0.999176
VRC314	Grp 1,4,5,6 adjusted	pre-immunization baseline	protected (P) vs. not protected (NP) at 4 weeks	DUSP18			0.0284351	4.95818	0.0288032	0.867126	0.999176
VRC314	Grp 1,4,5,6 adjusted	pre-immunization baseline	protected (P) vs. not protected (NP) at 4 weeks	ENG			-0.0193419	5.32519	0.0287444	0.86726	0.999176
VRC314	Grp 1,4,5,6 adjusted	pre-immunization baseline	protected (P) vs. not protected (NP) at 4 weeks	GOLGA3			0.0164131	6.52905	0.0286553	0.867464	0.999176
VRC314	Grp 1,4,5,6 adjusted	pre-immunization baseline	protected (P) vs. not protected (NP) at 4 weeks	SUV39H1			-0.0225531	4.44955	0.0286013	0.867588	0.999176
VRC314	Grp 1,4,5,6 adjusted	pre-immunization baseline	protected (P) vs. not protected (NP) at 4 weeks	PSMC3			0.0198556	5.13065	0.0285966	0.867599	0.999176
VRC314	Grp 1,4,5,6 adjusted	pre-immunization baseline	protected (P) vs. not protected (NP) at 4 weeks	GAMT			0.038787	3.42	0.0285434	0.867721	0.999176
VRC314	Grp 1,4,5,6 adjusted	pre-immunization baseline	protected (P) vs. not protected (NP) at 4 weeks	C7orf50			0.0343873	5.53964	0.0284643	0.867902	0.999176
VRC314	Grp 1,4,5,6 adjusted	pre-immunization baseline	protected (P) vs. not protected (NP) at 4 weeks	BACE1-AS			0.0495928	0.735317	0.0284543	0.867925	0.999176
VRC314	Grp 1,4,5,6 adjusted	pre-immunization baseline	protected (P) vs. not protected (NP) at 4 weeks	CCND2			0.0206195	7.3204	0.0284309	0.867979	0.999176
VRC314	Grp 1,4,5,6 adjusted	pre-immunization baseline	protected (P) vs. not protected (NP) at 4 weeks	LRRC47			-0.0153904	6.19418	0.0284259	0.86799	0.999176
VRC314	Grp 1,4,5,6 adjusted	pre-immunization baseline	protected (P) vs. not protected (NP) at 4 weeks	UCK1			-0.0144561	5.50129	0.0284255	0.867991	0.999176
VRC314	Grp 1,4,5,6 adjusted	pre-immunization baseline	protected (P) vs. not protected (NP) at 4 weeks	MYL4			0.0762568	6.22696	0.0283595	0.868143	0.999176
VRC314	Grp 1,4,5,6 adjusted	pre-immunization baseline	protected (P) vs. not protected (NP) at 4 weeks	FEM1B			0.0325405	3.05552	0.0283229	0.868228	0.999176
VRC314	Grp 1,4,5,6 adjusted	pre-immunization baseline	protected (P) vs. not protected (NP) at 4 weeks	LZTS2			-0.0260453	5.15432	0.0282961	0.868289	0.999176
VRC314	Grp 1,4,5,6 adjusted	pre-immunization baseline	protected (P) vs. not protected (NP) at 4 weeks	SHC1			-0.0154214	6.61847	0.0282849	0.868315	0.999176
VRC314	Grp 1,4,5,6 adjusted	pre-immunization baseline	protected (P) vs. not protected (NP) at 4 weeks	CD1E			-0.0655168	0.866851	0.028283	0.86832	0.999176
VRC314	Grp 1,4,5,6 adjusted	pre-immunization baseline	protected (P) vs. not protected (NP) at 4 weeks	APOL2			0.0271495	7.66784	0.028278	0.868331	0.999176
VRC314	Grp 1,4,5,6 adjusted	pre-immunization baseline	protected (P) vs. not protected (NP) at 4 weeks	TSHZ2			0.0400502	4.33897	0.0282748	0.868338	0.999176
VRC314	Grp 1,4,5,6 adjusted	pre-immunization baseline	protected (P) vs. not protected (NP) at 4 weeks	PIGH			0.0216411	3.36188	0.0282552	0.868383	0.999176
VRC314	Grp 1,4,5,6 adjusted	pre-immunization baseline	protected (P) vs. not protected (NP) at 4 weeks	ASAP3			-0.0658261	0.534725	0.0281754	0.868568	0.999176
VRC314	Grp 1,4,5,6 adjusted	pre-immunization baseline	protected (P) vs. not protected (NP) at 4 weeks	LRRC8A			-0.0159169	5.99978	0.0281544	0.868616	0.999176
VRC314	Grp 1,4,5,6 adjusted	pre-immunization baseline	protected (P) vs. not protected (NP) at 4 weeks	IDH2			0.0188383	6.47407	0.028106	0.868728	0.999176
VRC314	Grp 1,4,5,6 adjusted	pre-immunization baseline	protected (P) vs. not protected (NP) at 4 weeks	PTCH1			0.0450195	3.80775	0.0281056	0.868729	0.999176
VRC314	Grp 1,4,5,6 adjusted	pre-immunization baseline	protected (P) vs. not protected (NP) at 4 weeks	PRSS41			-0.127639	0.102686	0.0280651	0.868823	0.999176
VRC314	Grp 1,4,5,6 adjusted	pre-immunization baseline	protected (P) vs. not protected (NP) at 4 weeks	RFK			0.0208704	3.90787	0.028039	0.868883	0.999176
VRC314	Grp 1,4,5,6 adjusted	pre-immunization baseline	protected (P) vs. not protected (NP) at 4 weeks	BIRC6			0.0182887	6.26169	0.0280389	0.868883	0.999176
VRC314	Grp 1,4,5,6 adjusted	pre-immunization baseline	protected (P) vs. not protected (NP) at 4 weeks	HOOK1			-0.0531029	2.1915	0.0280179	0.868932	0.999176
VRC314	Grp 1,4,5,6 adjusted	pre-immunization baseline	protected (P) vs. not protected (NP) at 4 weeks	IKBIP			0.0321464	5.73359	0.0278974	0.869211	0.999176
VRC314	Grp 1,4,5,6 adjusted	pre-immunization baseline	protected (P) vs. not protected (NP) at 4 weeks	PTRH1			-0.0354405	2.78581	0.0278727	0.869269	0.999176
VRC314	Grp 1,4,5,6 adjusted	pre-immunization baseline	protected (P) vs. not protected (NP) at 4 weeks	SLA2			-0.0194459	6.2287	0.027867	0.869282	0.999176
VRC314	Grp 1,4,5,6 adjusted	pre-immunization baseline	protected (P) vs. not protected (NP) at 4 weeks	HIST2H2AC			-0.0659755	0.168353	0.027834	0.869359	0.999176
VRC314	Grp 1,4,5,6 adjusted	pre-immunization baseline	protected (P) vs. not protected (NP) at 4 weeks	UBTF			-0.0185423	7.41199	0.0278141	0.869405	0.999176
VRC314	Grp 1,4,5,6 adjusted	pre-immunization baseline	protected (P) vs. not protected (NP) at 4 weeks	ZSCAN30			0.0294383	3.8606	0.0277769	0.869491	0.999176
VRC314	Grp 1,4,5,6 adjusted	pre-immunization baseline	protected (P) vs. not protected (NP) at 4 weeks	PUSL1			-0.0223123	3.81406	0.0277647	0.86952	0.999176
VRC314	Grp 1,4,5,6 adjusted	pre-immunization baseline	protected (P) vs. not protected (NP) at 4 weeks	BMF			0.0181514	6.09424	0.0277586	0.869534	0.999176
VRC314	Grp 1,4,5,6 adjusted	pre-immunization baseline	protected (P) vs. not protected (NP) at 4 weeks	CD3EAP			-0.0576568	1.32277	0.0277331	0.869593	0.999176
VRC314	Grp 1,4,5,6 adjusted	pre-immunization baseline	protected (P) vs. not protected (NP) at 4 weeks	HNRNPUL1			-0.0180686	8.61998	0.0276171	0.869864	0.999176
VRC314	Grp 1,4,5,6 adjusted	pre-immunization baseline	protected (P) vs. not protected (NP) at 4 weeks	LONRF3			-0.0502749	1.40185	0.0276128	0.869874	0.999176
VRC314	Grp 1,4,5,6 adjusted	pre-immunization baseline	protected (P) vs. not protected (NP) at 4 weeks	CLUAP1			-0.0306763	3.45063	0.0275984	0.869907	0.999176
VRC314	Grp 1,4,5,6 adjusted	pre-immunization baseline	protected (P) vs. not protected (NP) at 4 weeks	CHN1			0.0629893	0.772918	0.0275332	0.870059	0.999176
VRC314	Grp 1,4,5,6 adjusted	pre-immunization baseline	protected (P) vs. not protected (NP) at 4 weeks	TNFRSF25			0.0292034	6.83651	0.0274962	0.870146	0.999176
VRC314	Grp 1,4,5,6 adjusted	pre-immunization baseline	protected (P) vs. not protected (NP) at 4 weeks	AKR1B1			-0.0252921	4.96696	0.0274795	0.870185	0.999176
VRC314	Grp 1,4,5,6 adjusted	pre-immunization baseline	protected (P) vs. not protected (NP) at 4 weeks	PNN			0.0281068	6.28032	0.0274771	0.870191	0.999176
VRC314	Grp 1,4,5,6 adjusted	pre-immunization baseline	protected (P) vs. not protected (NP) at 4 weeks	GCLC			0.0257333	4.2549	0.0274657	0.870217	0.999176
VRC314	Grp 1,4,5,6 adjusted	pre-immunization baseline	protected (P) vs. not protected (NP) at 4 weeks	PI4KAP1			0.0776079	0.945759	0.0274122	0.870343	0.999176
VRC314	Grp 1,4,5,6 adjusted	pre-immunization baseline	protected (P) vs. not protected (NP) at 4 weeks	PTENP1			0.0344566	6.64604	0.0274012	0.870368	0.999176
VRC314	Grp 1,4,5,6 adjusted	pre-immunization baseline	protected (P) vs. not protected (NP) at 4 weeks	MCAT			-0.0205719	3.5234	0.0273834	0.87041	0.999176
VRC314	Grp 1,4,5,6 adjusted	pre-immunization baseline	protected (P) vs. not protected (NP) at 4 weeks	C1orf198			-0.0321267	3.27653	0.0273811	0.870416	0.999176
VRC314	Grp 1,4,5,6 adjusted	pre-immunization baseline	protected (P) vs. not protected (NP) at 4 weeks	ARFGEF1			0.0208889	5.983	0.0273631	0.870458	0.999176
VRC314	Grp 1,4,5,6 adjusted	pre-immunization baseline	protected (P) vs. not protected (NP) at 4 weeks	TTPAL			-0.0189828	5.22491	0.0273329	0.870529	0.999176
VRC314	Grp 1,4,5,6 adjusted	pre-immunization baseline	protected (P) vs. not protected (NP) at 4 weeks	MYLK4			-0.0469961	0.982981	0.0273312	0.870532	0.999176
VRC314	Grp 1,4,5,6 adjusted	pre-immunization baseline	protected (P) vs. not protected (NP) at 4 weeks	PPP1R7			-0.0160366	5.70361	0.0271999	0.870841	0.999176
VRC314	Grp 1,4,5,6 adjusted	pre-immunization baseline	protected (P) vs. not protected (NP) at 4 weeks	SUPT6H			0.0191076	7.19008	0.0271896	0.870865	0.999176
VRC314	Grp 1,4,5,6 adjusted	pre-immunization baseline	protected (P) vs. not protected (NP) at 4 weeks	MYO1G			-0.0196053	8.55597	0.027153	0.870951	0.999176
VRC314	Grp 1,4,5,6 adjusted	pre-immunization baseline	protected (P) vs. not protected (NP) at 4 weeks	RBM8A			-0.0221891	3.16383	0.0270737	0.871138	0.999176
VRC314	Grp 1,4,5,6 adjusted	pre-immunization baseline	protected (P) vs. not protected (NP) at 4 weeks	PIM3			-0.0315942	7.60675	0.0270636	0.871162	0.999176
VRC314	Grp 1,4,5,6 adjusted	pre-immunization baseline	protected (P) vs. not protected (NP) at 4 weeks	YEATS4			0.0401916	2.57481	0.0270587	0.871173	0.999176
VRC314	Grp 1,4,5,6 adjusted	pre-immunization baseline	protected (P) vs. not protected (NP) at 4 weeks	BCO2			-0.0779986	0.498825	0.0270375	0.871223	0.999176
VRC314	Grp 1,4,5,6 adjusted	pre-immunization baseline	protected (P) vs. not protected (NP) at 4 weeks	KCNJ2			-0.0614718	6.76353	0.0270051	0.8713	0.999176
VRC314	Grp 1,4,5,6 adjusted	pre-immunization baseline	protected (P) vs. not protected (NP) at 4 weeks	TBC1D22B			0.0280379	4.62651	0.0269752	0.87137	0.999176
VRC314	Grp 1,4,5,6 adjusted	pre-immunization baseline	protected (P) vs. not protected (NP) at 4 weeks	ECI2			0.0192345	4.37993	0.0268786	0.871599	0.999176
VRC314	Grp 1,4,5,6 adjusted	pre-immunization baseline	protected (P) vs. not protected (NP) at 4 weeks	POLDIP3			-0.0153344	7.66798	0.0267946	0.871798	0.999176
VRC314	Grp 1,4,5,6 adjusted	pre-immunization baseline	protected (P) vs. not protected (NP) at 4 weeks	RP9P			0.0819997	0.092277	0.0267764	0.871841	0.999176
VRC314	Grp 1,4,5,6 adjusted	pre-immunization baseline	protected (P) vs. not protected (NP) at 4 weeks	EZR			-0.0215535	7.84792	0.0267732	0.871848	0.999176
VRC314	Grp 1,4,5,6 adjusted	pre-immunization baseline	protected (P) vs. not protected (NP) at 4 weeks	MAP1LC3A			0.0404608	4.38897	0.0267134	0.87199	0.999176
VRC314	Grp 1,4,5,6 adjusted	pre-immunization baseline	protected (P) vs. not protected (NP) at 4 weeks	JAKMIP1			-0.0537898	3.17158	0.0266747	0.872082	0.999176
VRC314	Grp 1,4,5,6 adjusted	pre-immunization baseline	protected (P) vs. not protected (NP) at 4 weeks	AP2A1			-0.0349652	7.69761	0.0266691	0.872095	0.999176
VRC314	Grp 1,4,5,6 adjusted	pre-immunization baseline	protected (P) vs. not protected (NP) at 4 weeks	SERPINF1			-0.0241974	3.91778	0.0265989	0.872262	0.999176
VRC314	Grp 1,4,5,6 adjusted	pre-immunization baseline	protected (P) vs. not protected (NP) at 4 weeks	PWWP2A			-0.0174212	5.23883	0.0265779	0.872312	0.999176
VRC314	Grp 1,4,5,6 adjusted	pre-immunization baseline	protected (P) vs. not protected (NP) at 4 weeks	DPP7			-0.0236042	7.34148	0.0265389	0.872405	0.999176
VRC314	Grp 1,4,5,6 adjusted	pre-immunization baseline	protected (P) vs. not protected (NP) at 4 weeks	ABCB8			0.0215068	5.25824	0.0264742	0.872559	0.999176
VRC314	Grp 1,4,5,6 adjusted	pre-immunization baseline	protected (P) vs. not protected (NP) at 4 weeks	DGCR14			0.0193348	5.20522	0.0264439	0.872632	0.999176
VRC314	Grp 1,4,5,6 adjusted	pre-immunization baseline	protected (P) vs. not protected (NP) at 4 weeks	NXF1			-0.0160017	7.79294	0.0263562	0.872841	0.999176
VRC314	Grp 1,4,5,6 adjusted	pre-immunization baseline	protected (P) vs. not protected (NP) at 4 weeks	GPR82			-0.0533135	1.66735	0.0263044	0.872965	0.999176
VRC314	Grp 1,4,5,6 adjusted	pre-immunization baseline	protected (P) vs. not protected (NP) at 4 weeks	ACVR2A			0.0257789	3.18668	0.0263042	0.872965	0.999176
VRC314	Grp 1,4,5,6 adjusted	pre-immunization baseline	protected (P) vs. not protected (NP) at 4 weeks	CHCHD7			0.0222122	4.41683	0.0262838	0.873014	0.999176
VRC314	Grp 1,4,5,6 adjusted	pre-immunization baseline	protected (P) vs. not protected (NP) at 4 weeks	C10orf88			0.033265	2.9486	0.0262733	0.873039	0.999176
VRC314	Grp 1,4,5,6 adjusted	pre-immunization baseline	protected (P) vs. not protected (NP) at 4 weeks	MPPE1			-0.030188	6.73938	0.0262492	0.873097	0.999176
VRC314	Grp 1,4,5,6 adjusted	pre-immunization baseline	protected (P) vs. not protected (NP) at 4 weeks	PUM1			0.0182339	6.02147	0.0262312	0.87314	0.999176
VRC314	Grp 1,4,5,6 adjusted	pre-immunization baseline	protected (P) vs. not protected (NP) at 4 weeks	PPME1			-0.0192589	4.64226	0.0261777	0.873268	0.999176
VRC314	Grp 1,4,5,6 adjusted	pre-immunization baseline	protected (P) vs. not protected (NP) at 4 weeks	S100A4			-0.0254685	9.69476	0.0261602	0.87331	0.999176
VRC314	Grp 1,4,5,6 adjusted	pre-immunization baseline	protected (P) vs. not protected (NP) at 4 weeks	MTUS1			0.0680661	2.23299	0.0261349	0.873371	0.999176
VRC314	Grp 1,4,5,6 adjusted	pre-immunization baseline	protected (P) vs. not protected (NP) at 4 weeks	AKR1A1			-0.020137	5.86011	0.0261105	0.87343	0.999176
VRC314	Grp 1,4,5,6 adjusted	pre-immunization baseline	protected (P) vs. not protected (NP) at 4 weeks	PUF60			-0.0173272	6.98391	0.0261006	0.873454	0.999176
VRC314	Grp 1,4,5,6 adjusted	pre-immunization baseline	protected (P) vs. not protected (NP) at 4 weeks	CEP89			0.038351	1.88698	0.0260923	0.873474	0.999176
VRC314	Grp 1,4,5,6 adjusted	pre-immunization baseline	protected (P) vs. not protected (NP) at 4 weeks	MED14			-0.0174775	5.19246	0.0260845	0.873492	0.999176
VRC314	Grp 1,4,5,6 adjusted	pre-immunization baseline	protected (P) vs. not protected (NP) at 4 weeks	RAD21			-0.0227404	7.31377	0.026043	0.873592	0.999176
VRC314	Grp 1,4,5,6 adjusted	pre-immunization baseline	protected (P) vs. not protected (NP) at 4 weeks	TTLL12			-0.0210736	5.76848	0.0259842	0.873733	0.999176
VRC314	Grp 1,4,5,6 adjusted	pre-immunization baseline	protected (P) vs. not protected (NP) at 4 weeks	OGT			0.021444	8.78627	0.0259698	0.873768	0.999176
VRC314	Grp 1,4,5,6 adjusted	pre-immunization baseline	protected (P) vs. not protected (NP) at 4 weeks	ZNF611			0.0180416	4.17712	0.025956	0.873801	0.999176
VRC314	Grp 1,4,5,6 adjusted	pre-immunization baseline	protected (P) vs. not protected (NP) at 4 weeks	TMPRSS9			0.0741793	3.62388	0.0257863	0.874211	0.999176
VRC314	Grp 1,4,5,6 adjusted	pre-immunization baseline	protected (P) vs. not protected (NP) at 4 weeks	EBP			0.0238064	4.75071	0.0257388	0.874326	0.999176
VRC314	Grp 1,4,5,6 adjusted	pre-immunization baseline	protected (P) vs. not protected (NP) at 4 weeks	UBE2O			0.0440727	6.27941	0.0257233	0.874363	0.999176
VRC314	Grp 1,4,5,6 adjusted	pre-immunization baseline	protected (P) vs. not protected (NP) at 4 weeks	CROCCP3			0.0263572	3.96868	0.0256878	0.874449	0.999176
VRC314	Grp 1,4,5,6 adjusted	pre-immunization baseline	protected (P) vs. not protected (NP) at 4 weeks	CHD9			0.0163153	4.87421	0.0256803	0.874467	0.999176
VRC314	Grp 1,4,5,6 adjusted	pre-immunization baseline	protected (P) vs. not protected (NP) at 4 weeks	ASB9P1			-0.0951961	0.0388242	0.0256749	0.87448	0.999176
VRC314	Grp 1,4,5,6 adjusted	pre-immunization baseline	protected (P) vs. not protected (NP) at 4 weeks	CHID1			0.0267381	4.76467	0.0256296	0.87459	0.999176
VRC314	Grp 1,4,5,6 adjusted	pre-immunization baseline	protected (P) vs. not protected (NP) at 4 weeks	APOLD1			0.0298567	2.60256	0.0255905	0.874685	0.999176
VRC314	Grp 1,4,5,6 adjusted	pre-immunization baseline	protected (P) vs. not protected (NP) at 4 weeks	KDSR			-0.0203853	4.92895	0.0255868	0.874694	0.999176
VRC314	Grp 1,4,5,6 adjusted	pre-immunization baseline	protected (P) vs. not protected (NP) at 4 weeks	SIK1			-0.0324739	3.70793	0.0255772	0.874717	0.999176
VRC314	Grp 1,4,5,6 adjusted	pre-immunization baseline	protected (P) vs. not protected (NP) at 4 weeks	SLC25A19			-0.028724	2.77529	0.0255435	0.874799	0.999176
VRC314	Grp 1,4,5,6 adjusted	pre-immunization baseline	protected (P) vs. not protected (NP) at 4 weeks	ABCA1			-0.0515177	5.29634	0.0255403	0.874807	0.999176
VRC314	Grp 1,4,5,6 adjusted	pre-immunization baseline	protected (P) vs. not protected (NP) at 4 weeks	DOC2GP			0.0581061	0.761766	0.0255398	0.874808	0.999176
VRC314	Grp 1,4,5,6 adjusted	pre-immunization baseline	protected (P) vs. not protected (NP) at 4 weeks	ZFP91			0.0134991	6.27188	0.0254906	0.874928	0.999176
VRC314	Grp 1,4,5,6 adjusted	pre-immunization baseline	protected (P) vs. not protected (NP) at 4 weeks	ANKRD17			0.0191905	6.05368	0.0254264	0.875084	0.999176
VRC314	Grp 1,4,5,6 adjusted	pre-immunization baseline	protected (P) vs. not protected (NP) at 4 weeks	GCA			-0.0465059	8.91972	0.0253982	0.875153	0.999176
VRC314	Grp 1,4,5,6 adjusted	pre-immunization baseline	protected (P) vs. not protected (NP) at 4 weeks	MICAL2			-0.0416562	6.26882	0.0253351	0.875306	0.999176
VRC314	Grp 1,4,5,6 adjusted	pre-immunization baseline	protected (P) vs. not protected (NP) at 4 weeks	RFFL			0.0216312	3.86739	0.025327	0.875326	0.999176
VRC314	Grp 1,4,5,6 adjusted	pre-immunization baseline	protected (P) vs. not protected (NP) at 4 weeks	IL7			-0.0799043	0.0955995	0.0252948	0.875405	0.999176
VRC314	Grp 1,4,5,6 adjusted	pre-immunization baseline	protected (P) vs. not protected (NP) at 4 weeks	GALNT3			0.0330848	4.53205	0.0252935	0.875408	0.999176
VRC314	Grp 1,4,5,6 adjusted	pre-immunization baseline	protected (P) vs. not protected (NP) at 4 weeks	RGS19			-0.0231271	8.48106	0.0252455	0.875525	0.999176
VRC314	Grp 1,4,5,6 adjusted	pre-immunization baseline	protected (P) vs. not protected (NP) at 4 weeks	JAKMIP3			-0.104043	0.0891784	0.0252121	0.875607	0.999176
VRC314	Grp 1,4,5,6 adjusted	pre-immunization baseline	protected (P) vs. not protected (NP) at 4 weeks	FPGS			-0.0223714	5.73899	0.0252017	0.875632	0.999176
VRC314	Grp 1,4,5,6 adjusted	pre-immunization baseline	protected (P) vs. not protected (NP) at 4 weeks	CCNE2			0.0577005	1.16573	0.0251898	0.875661	0.999176
VRC314	Grp 1,4,5,6 adjusted	pre-immunization baseline	protected (P) vs. not protected (NP) at 4 weeks	GRASP			-0.0255015	3.39593	0.0251033	0.875873	0.999176
VRC314	Grp 1,4,5,6 adjusted	pre-immunization baseline	protected (P) vs. not protected (NP) at 4 weeks	FICD			0.031329	2.39981	0.0250718	0.87595	0.999176
VRC314	Grp 1,4,5,6 adjusted	pre-immunization baseline	protected (P) vs. not protected (NP) at 4 weeks	TRIM10			0.0795324	3.34003	0.0250633	0.875971	0.999176
VRC314	Grp 1,4,5,6 adjusted	pre-immunization baseline	protected (P) vs. not protected (NP) at 4 weeks	KIAA1468			0.0309843	5.23806	0.0250537	0.875995	0.999176
VRC314	Grp 1,4,5,6 adjusted	pre-immunization baseline	protected (P) vs. not protected (NP) at 4 weeks	ANKK1			-0.0596411	1.32088	0.0250165	0.876086	0.999176
VRC314	Grp 1,4,5,6 adjusted	pre-immunization baseline	protected (P) vs. not protected (NP) at 4 weeks	GTPBP4			0.0179149	4.66617	0.0250154	0.876088	0.999176
VRC314	Grp 1,4,5,6 adjusted	pre-immunization baseline	protected (P) vs. not protected (NP) at 4 weeks	HACE1			-0.0440474	2.14904	0.0249799	0.876176	0.999176
VRC314	Grp 1,4,5,6 adjusted	pre-immunization baseline	protected (P) vs. not protected (NP) at 4 weeks	UROD			0.0227436	5.2564	0.0249613	0.876221	0.999176
VRC314	Grp 1,4,5,6 adjusted	pre-immunization baseline	protected (P) vs. not protected (NP) at 4 weeks	SNORA72			0.0624828	0.0353382	0.0249561	0.876234	0.999176
VRC314	Grp 1,4,5,6 adjusted	pre-immunization baseline	protected (P) vs. not protected (NP) at 4 weeks	STAT2			-0.0278994	8.12738	0.0249031	0.876365	0.999176
VRC314	Grp 1,4,5,6 adjusted	pre-immunization baseline	protected (P) vs. not protected (NP) at 4 weeks	TMOD2			-0.0439001	5.58827	0.024891	0.876394	0.999176
VRC314	Grp 1,4,5,6 adjusted	pre-immunization baseline	protected (P) vs. not protected (NP) at 4 weeks	ITGAV			0.0422178	2.97231	0.0248241	0.876559	0.999176
VRC314	Grp 1,4,5,6 adjusted	pre-immunization baseline	protected (P) vs. not protected (NP) at 4 weeks	CDK14			0.0357869	3.9291	0.0248194	0.876571	0.999176
VRC314	Grp 1,4,5,6 adjusted	pre-immunization baseline	protected (P) vs. not protected (NP) at 4 weeks	MLST8			0.0275078	4.72153	0.0247845	0.876657	0.999176
VRC314	Grp 1,4,5,6 adjusted	pre-immunization baseline	protected (P) vs. not protected (NP) at 4 weeks	MDM4			-0.0164945	7.85894	0.0247501	0.876742	0.999176
VRC314	Grp 1,4,5,6 adjusted	pre-immunization baseline	protected (P) vs. not protected (NP) at 4 weeks	PLEKHF1			-0.0379888	5.89251	0.0247202	0.876815	0.999176
VRC314	Grp 1,4,5,6 adjusted	pre-immunization baseline	protected (P) vs. not protected (NP) at 4 weeks	BRMS1			0.015909	6.01699	0.0247112	0.876838	0.999176
VRC314	Grp 1,4,5,6 adjusted	pre-immunization baseline	protected (P) vs. not protected (NP) at 4 weeks	F2RL1			-0.0482424	5.38167	0.0246779	0.87692	0.999176
VRC314	Grp 1,4,5,6 adjusted	pre-immunization baseline	protected (P) vs. not protected (NP) at 4 weeks	GOLT1B			-0.0255616	4.70148	0.0246563	0.876974	0.999176
VRC314	Grp 1,4,5,6 adjusted	pre-immunization baseline	protected (P) vs. not protected (NP) at 4 weeks	IDI2			0.0438701	1.95786	0.0246043	0.877102	0.999176
VRC314	Grp 1,4,5,6 adjusted	pre-immunization baseline	protected (P) vs. not protected (NP) at 4 weeks	IMPDH2			-0.0187728	6.15348	0.0245827	0.877156	0.999176
VRC314	Grp 1,4,5,6 adjusted	pre-immunization baseline	protected (P) vs. not protected (NP) at 4 weeks	ANKRD34A			0.044447	2.46378	0.0245361	0.877271	0.999176
VRC314	Grp 1,4,5,6 adjusted	pre-immunization baseline	protected (P) vs. not protected (NP) at 4 weeks	FZR1			-0.0201228	6.57914	0.0245229	0.877304	0.999176
VRC314	Grp 1,4,5,6 adjusted	pre-immunization baseline	protected (P) vs. not protected (NP) at 4 weeks	OXSM			-0.0312404	2.77879	0.0245169	0.877319	0.999176
VRC314	Grp 1,4,5,6 adjusted	pre-immunization baseline	protected (P) vs. not protected (NP) at 4 weeks	SPOCK2			-0.028237	9.49106	0.0245086	0.877339	0.999176
VRC314	Grp 1,4,5,6 adjusted	pre-immunization baseline	protected (P) vs. not protected (NP) at 4 weeks	SPNS2			-0.0365017	2.69036	0.024499	0.877363	0.999176
VRC314	Grp 1,4,5,6 adjusted	pre-immunization baseline	protected (P) vs. not protected (NP) at 4 weeks	DYRK1A			0.0208334	6.56115	0.0244905	0.877384	0.999176
VRC314	Grp 1,4,5,6 adjusted	pre-immunization baseline	protected (P) vs. not protected (NP) at 4 weeks	OSBPL3			-0.022639	4.87853	0.0244836	0.877401	0.999176
VRC314	Grp 1,4,5,6 adjusted	pre-immunization baseline	protected (P) vs. not protected (NP) at 4 weeks	BAG3			0.0296436	4.17287	0.0244697	0.877436	0.999176
VRC314	Grp 1,4,5,6 adjusted	pre-immunization baseline	protected (P) vs. not protected (NP) at 4 weeks	PIK3CB			-0.0214532	4.21557	0.0244446	0.877498	0.999176
VRC314	Grp 1,4,5,6 adjusted	pre-immunization baseline	protected (P) vs. not protected (NP) at 4 weeks	COG5			0.0250758	4.844	0.0244332	0.877527	0.999176
VRC314	Grp 1,4,5,6 adjusted	pre-immunization baseline	protected (P) vs. not protected (NP) at 4 weeks	NSUN5P2			-0.0200168	3.91454	0.0244272	0.877542	0.999176
VRC314	Grp 1,4,5,6 adjusted	pre-immunization baseline	protected (P) vs. not protected (NP) at 4 weeks	EIF1AY			0.254423	2.87746	0.0245033	0.877568	0.999176
VRC314	Grp 1,4,5,6 adjusted	pre-immunization baseline	protected (P) vs. not protected (NP) at 4 weeks	FGFR4			-0.065829	0.372544	0.0243248	0.877796	0.999176
VRC314	Grp 1,4,5,6 adjusted	pre-immunization baseline	protected (P) vs. not protected (NP) at 4 weeks	TATDN3			0.0220949	4.06685	0.0243204	0.877807	0.999176
VRC314	Grp 1,4,5,6 adjusted	pre-immunization baseline	protected (P) vs. not protected (NP) at 4 weeks	ZSWIM7			-0.0225409	3.63461	0.024311	0.877831	0.999176
VRC314	Grp 1,4,5,6 adjusted	pre-immunization baseline	protected (P) vs. not protected (NP) at 4 weeks	TCF19			0.0366003	3.99002	0.0242275	0.878039	0.999176
VRC314	Grp 1,4,5,6 adjusted	pre-immunization baseline	protected (P) vs. not protected (NP) at 4 weeks	GDPD1			-0.0392509	1.8615	0.0242274	0.878039	0.999176
VRC314	Grp 1,4,5,6 adjusted	pre-immunization baseline	protected (P) vs. not protected (NP) at 4 weeks	ZNF420			-0.0284641	2.95937	0.0242244	0.878047	0.999176
VRC314	Grp 1,4,5,6 adjusted	pre-immunization baseline	protected (P) vs. not protected (NP) at 4 weeks	ZNF256			-0.0380827	2.55437	0.0241805	0.878156	0.999176
VRC314	Grp 1,4,5,6 adjusted	pre-immunization baseline	protected (P) vs. not protected (NP) at 4 weeks	POPDC2			-0.0282426	2.28713	0.0241484	0.878236	0.999176
VRC314	Grp 1,4,5,6 adjusted	pre-immunization baseline	protected (P) vs. not protected (NP) at 4 weeks	SERHL2			0.0466109	1.86208	0.0240919	0.878378	0.999176
VRC314	Grp 1,4,5,6 adjusted	pre-immunization baseline	protected (P) vs. not protected (NP) at 4 weeks	ANKRD44			-0.0250971	7.33092	0.0239835	0.878649	0.999176
VRC314	Grp 1,4,5,6 adjusted	pre-immunization baseline	protected (P) vs. not protected (NP) at 4 weeks	DCAF13			0.0393012	2.46106	0.0239793	0.87866	0.999176
VRC314	Grp 1,4,5,6 adjusted	pre-immunization baseline	protected (P) vs. not protected (NP) at 4 weeks	HECTD1			-0.0191847	5.8433	0.0238906	0.878883	0.999176
VRC314	Grp 1,4,5,6 adjusted	pre-immunization baseline	protected (P) vs. not protected (NP) at 4 weeks	SETBP1			0.0319056	3.1842	0.0238138	0.879076	0.999176
VRC314	Grp 1,4,5,6 adjusted	pre-immunization baseline	protected (P) vs. not protected (NP) at 4 weeks	CMBL			0.0982816	1.47495	0.0238082	0.87909	0.999176
VRC314	Grp 1,4,5,6 adjusted	pre-immunization baseline	protected (P) vs. not protected (NP) at 4 weeks	CAPS			-0.020484	5.52767	0.023804	0.8791	0.999176
VRC314	Grp 1,4,5,6 adjusted	pre-immunization baseline	protected (P) vs. not protected (NP) at 4 weeks	AGTRAP			0.0274731	8.00957	0.0237209	0.87931	0.999176
VRC314	Grp 1,4,5,6 adjusted	pre-immunization baseline	protected (P) vs. not protected (NP) at 4 weeks	RPL19			0.0218525	6.58772	0.0237203	0.879312	0.999176
VRC314	Grp 1,4,5,6 adjusted	pre-immunization baseline	protected (P) vs. not protected (NP) at 4 weeks	ZFYVE16			0.0365631	5.21588	0.0236644	0.879453	0.999176
VRC314	Grp 1,4,5,6 adjusted	pre-immunization baseline	protected (P) vs. not protected (NP) at 4 weeks	FIGNL2			-0.0579343	1.79184	0.0236434	0.879506	0.999176
VRC314	Grp 1,4,5,6 adjusted	pre-immunization baseline	protected (P) vs. not protected (NP) at 4 weeks	DCTN3			-0.0134699	5.53543	0.0236072	0.879597	0.999176
VRC314	Grp 1,4,5,6 adjusted	pre-immunization baseline	protected (P) vs. not protected (NP) at 4 weeks	TUBB			0.0203043	8.4407	0.0235965	0.879624	0.999176
VRC314	Grp 1,4,5,6 adjusted	pre-immunization baseline	protected (P) vs. not protected (NP) at 4 weeks	TNRC6A			-0.0176582	6.20184	0.0235868	0.879649	0.999176
VRC314	Grp 1,4,5,6 adjusted	pre-immunization baseline	protected (P) vs. not protected (NP) at 4 weeks	FAM84B			-0.0312311	3.90578	0.0235799	0.879666	0.999176
VRC314	Grp 1,4,5,6 adjusted	pre-immunization baseline	protected (P) vs. not protected (NP) at 4 weeks	SHF			-0.0358572	1.36103	0.0235429	0.87976	0.999176
VRC314	Grp 1,4,5,6 adjusted	pre-immunization baseline	protected (P) vs. not protected (NP) at 4 weeks	TSEN2			-0.0286965	2.59917	0.023538	0.879772	0.999176
VRC314	Grp 1,4,5,6 adjusted	pre-immunization baseline	protected (P) vs. not protected (NP) at 4 weeks	IDH1			0.0199071	4.69875	0.0235188	0.879821	0.999176
VRC314	Grp 1,4,5,6 adjusted	pre-immunization baseline	protected (P) vs. not protected (NP) at 4 weeks	BCR			-0.0237917	6.26658	0.023473	0.879937	0.999176
VRC314	Grp 1,4,5,6 adjusted	pre-immunization baseline	protected (P) vs. not protected (NP) at 4 weeks	MCOLN2			0.0440644	3.67352	0.0233304	0.880299	0.999176
VRC314	Grp 1,4,5,6 adjusted	pre-immunization baseline	protected (P) vs. not protected (NP) at 4 weeks	SFRP2			-0.0823294	2.77503	0.0232368	0.880538	0.999176
VRC314	Grp 1,4,5,6 adjusted	pre-immunization baseline	protected (P) vs. not protected (NP) at 4 weeks	PIGB			0.0295776	4.76361	0.0232022	0.880626	0.999176
VRC314	Grp 1,4,5,6 adjusted	pre-immunization baseline	protected (P) vs. not protected (NP) at 4 weeks	PRICKLE1			-0.0519175	2.23757	0.0231441	0.880774	0.999176
VRC314	Grp 1,4,5,6 adjusted	pre-immunization baseline	protected (P) vs. not protected (NP) at 4 weeks	ZNF404			-0.0371313	1.2679	0.0231223	0.88083	0.999176
VRC314	Grp 1,4,5,6 adjusted	pre-immunization baseline	protected (P) vs. not protected (NP) at 4 weeks	LRRC37A			0.0884176	-0.0121083	0.0230672	0.880971	0.999176
VRC314	Grp 1,4,5,6 adjusted	pre-immunization baseline	protected (P) vs. not protected (NP) at 4 weeks	ELOF1			0.0357576	6.31116	0.0230161	0.881102	0.999176
VRC314	Grp 1,4,5,6 adjusted	pre-immunization baseline	protected (P) vs. not protected (NP) at 4 weeks	MRPL2			-0.0236874	4.34858	0.0229751	0.881207	0.999176
VRC314	Grp 1,4,5,6 adjusted	pre-immunization baseline	protected (P) vs. not protected (NP) at 4 weeks	TAF1B			0.0268188	2.60215	0.0229546	0.881259	0.999176
VRC314	Grp 1,4,5,6 adjusted	pre-immunization baseline	protected (P) vs. not protected (NP) at 4 weeks	TSNARE1			0.0280868	2.68249	0.0229418	0.881292	0.999176
VRC314	Grp 1,4,5,6 adjusted	pre-immunization baseline	protected (P) vs. not protected (NP) at 4 weeks	EDEM3			-0.03027	5.5604	0.0229165	0.881357	0.999176
VRC314	Grp 1,4,5,6 adjusted	pre-immunization baseline	protected (P) vs. not protected (NP) at 4 weeks	APOL6			0.0280619	7.62429	0.0228917	0.881421	0.999176
VRC314	Grp 1,4,5,6 adjusted	pre-immunization baseline	protected (P) vs. not protected (NP) at 4 weeks	ADCK5			0.0235127	4.00843	0.022871	0.881474	0.999176
VRC314	Grp 1,4,5,6 adjusted	pre-immunization baseline	protected (P) vs. not protected (NP) at 4 weeks	TCL1B			0.0884354	0.591372	0.0228488	0.881531	0.999176
VRC314	Grp 1,4,5,6 adjusted	pre-immunization baseline	protected (P) vs. not protected (NP) at 4 weeks	LMNB2			-0.0227011	5.35122	0.0228435	0.881545	0.999176
VRC314	Grp 1,4,5,6 adjusted	pre-immunization baseline	protected (P) vs. not protected (NP) at 4 weeks	STAMBP			0.0148367	5.25988	0.0227617	0.881755	0.999176
VRC314	Grp 1,4,5,6 adjusted	pre-immunization baseline	protected (P) vs. not protected (NP) at 4 weeks	ASB1			-0.0218599	5.90859	0.0227384	0.881816	0.999176
VRC314	Grp 1,4,5,6 adjusted	pre-immunization baseline	protected (P) vs. not protected (NP) at 4 weeks	PRKCA			0.0267611	5.44882	0.0227061	0.881899	0.999176
VRC314	Grp 1,4,5,6 adjusted	pre-immunization baseline	protected (P) vs. not protected (NP) at 4 weeks	CASC1			0.0525346	1.82528	0.022636	0.88208	0.999176
VRC314	Grp 1,4,5,6 adjusted	pre-immunization baseline	protected (P) vs. not protected (NP) at 4 weeks	BCORP1			-0.243858	2.56314	0.022695	0.882135	0.999176
VRC314	Grp 1,4,5,6 adjusted	pre-immunization baseline	protected (P) vs. not protected (NP) at 4 weeks	PYCR2			-0.0185476	6.80574	0.0225831	0.882216	0.999176
VRC314	Grp 1,4,5,6 adjusted	pre-immunization baseline	protected (P) vs. not protected (NP) at 4 weeks	CTSS			-0.0291442	11.0264	0.0225787	0.882228	0.999176
VRC314	Grp 1,4,5,6 adjusted	pre-immunization baseline	protected (P) vs. not protected (NP) at 4 weeks	CHD1L			0.0195594	4.97528	0.022547	0.88231	0.999176
VRC314	Grp 1,4,5,6 adjusted	pre-immunization baseline	protected (P) vs. not protected (NP) at 4 weeks	HNRNPU			-0.0187475	8.21691	0.022536	0.882338	0.999176
VRC314	Grp 1,4,5,6 adjusted	pre-immunization baseline	protected (P) vs. not protected (NP) at 4 weeks	DDX5			-0.0202913	9.56036	0.0225296	0.882355	0.999176
VRC314	Grp 1,4,5,6 adjusted	pre-immunization baseline	protected (P) vs. not protected (NP) at 4 weeks	CIDECP			0.0205588	3.88643	0.0224618	0.882531	0.999176
VRC314	Grp 1,4,5,6 adjusted	pre-immunization baseline	protected (P) vs. not protected (NP) at 4 weeks	OXSR1			0.016319	5.95912	0.0224384	0.882592	0.999176
VRC314	Grp 1,4,5,6 adjusted	pre-immunization baseline	protected (P) vs. not protected (NP) at 4 weeks	PLA2G15			-0.0200375	4.6723	0.0224299	0.882614	0.999176
VRC314	Grp 1,4,5,6 adjusted	pre-immunization baseline	protected (P) vs. not protected (NP) at 4 weeks	USP18			-0.0693257	0.787693	0.0224059	0.882676	0.999176
VRC314	Grp 1,4,5,6 adjusted	pre-immunization baseline	protected (P) vs. not protected (NP) at 4 weeks	EPS8L1			0.0490885	1.23732	0.0223477	0.882827	0.999176
VRC314	Grp 1,4,5,6 adjusted	pre-immunization baseline	protected (P) vs. not protected (NP) at 4 weeks	ZNF248			-0.0327048	3.50394	0.0223436	0.882838	0.999176
VRC314	Grp 1,4,5,6 adjusted	pre-immunization baseline	protected (P) vs. not protected (NP) at 4 weeks	ST6GALNAC6			-0.0231576	6.82216	0.0223364	0.882857	0.999176
VRC314	Grp 1,4,5,6 adjusted	pre-immunization baseline	protected (P) vs. not protected (NP) at 4 weeks	IRF7			0.0346778	7.52078	0.0223045	0.882939	0.999176
VRC314	Grp 1,4,5,6 adjusted	pre-immunization baseline	protected (P) vs. not protected (NP) at 4 weeks	CCDC134			0.0288111	2.3296	0.022303	0.882943	0.999176
VRC314	Grp 1,4,5,6 adjusted	pre-immunization baseline	protected (P) vs. not protected (NP) at 4 weeks	ARRDC4			0.0438747	4.61533	0.0222971	0.882959	0.999176
VRC314	Grp 1,4,5,6 adjusted	pre-immunization baseline	protected (P) vs. not protected (NP) at 4 weeks	MYO1E			-0.0486789	3.00868	0.0222858	0.882988	0.999176
VRC314	Grp 1,4,5,6 adjusted	pre-immunization baseline	protected (P) vs. not protected (NP) at 4 weeks	PDZD11			0.0273375	2.828	0.0222688	0.883032	0.999176
VRC314	Grp 1,4,5,6 adjusted	pre-immunization baseline	protected (P) vs. not protected (NP) at 4 weeks	CLPB			0.0296032	3.4013	0.0222673	0.883036	0.999176
VRC314	Grp 1,4,5,6 adjusted	pre-immunization baseline	protected (P) vs. not protected (NP) at 4 weeks	SLC17A5			0.0163055	4.45786	0.0222668	0.883038	0.999176
VRC314	Grp 1,4,5,6 adjusted	pre-immunization baseline	protected (P) vs. not protected (NP) at 4 weeks	C20orf24			0.0255064	4.92063	0.02226	0.883055	0.999176
VRC314	Grp 1,4,5,6 adjusted	pre-immunization baseline	protected (P) vs. not protected (NP) at 4 weeks	THAP8			0.0266619	3.09552	0.0221878	0.883244	0.999176
VRC314	Grp 1,4,5,6 adjusted	pre-immunization baseline	protected (P) vs. not protected (NP) at 4 weeks	PAPSS1			-0.030919	5.8112	0.0221799	0.883265	0.999176
VRC314	Grp 1,4,5,6 adjusted	pre-immunization baseline	protected (P) vs. not protected (NP) at 4 weeks	NETO2			0.0227334	2.53443	0.0221526	0.883336	0.999176
VRC314	Grp 1,4,5,6 adjusted	pre-immunization baseline	protected (P) vs. not protected (NP) at 4 weeks	SNORD7			-0.0808977	0.434169	0.0221358	0.88338	0.999176
VRC314	Grp 1,4,5,6 adjusted	pre-immunization baseline	protected (P) vs. not protected (NP) at 4 weeks	ANKRD13A			-0.0270415	8.27801	0.0220603	0.883577	0.999176
VRC314	Grp 1,4,5,6 adjusted	pre-immunization baseline	protected (P) vs. not protected (NP) at 4 weeks	ZNF263			-0.0124867	5.89969	0.0220006	0.883734	0.999176
VRC314	Grp 1,4,5,6 adjusted	pre-immunization baseline	protected (P) vs. not protected (NP) at 4 weeks	CXorf40A			0.0204232	3.30573	0.0219848	0.883775	0.999176
VRC314	Grp 1,4,5,6 adjusted	pre-immunization baseline	protected (P) vs. not protected (NP) at 4 weeks	GRN			-0.0252888	9.64365	0.0219411	0.88389	0.999176
VRC314	Grp 1,4,5,6 adjusted	pre-immunization baseline	protected (P) vs. not protected (NP) at 4 weeks	RECK			0.0297898	3.1979	0.0219362	0.883902	0.999176
VRC314	Grp 1,4,5,6 adjusted	pre-immunization baseline	protected (P) vs. not protected (NP) at 4 weeks	RHOH			0.0195299	6.53237	0.0219017	0.883993	0.999176
VRC314	Grp 1,4,5,6 adjusted	pre-immunization baseline	protected (P) vs. not protected (NP) at 4 weeks	NSDHL			0.0203549	3.64402	0.0218937	0.884014	0.999176
VRC314	Grp 1,4,5,6 adjusted	pre-immunization baseline	protected (P) vs. not protected (NP) at 4 weeks	BCL10			0.0194426	5.55176	0.0218054	0.884247	0.999176
VRC314	Grp 1,4,5,6 adjusted	pre-immunization baseline	protected (P) vs. not protected (NP) at 4 weeks	POLD3			0.0231422	4.7861	0.0217848	0.884301	0.999176
VRC314	Grp 1,4,5,6 adjusted	pre-immunization baseline	protected (P) vs. not protected (NP) at 4 weeks	SNAPIN			-0.017165	4.89798	0.0217612	0.884363	0.999176
VRC314	Grp 1,4,5,6 adjusted	pre-immunization baseline	protected (P) vs. not protected (NP) at 4 weeks	HDAC6			0.0179138	5.756	0.0217272	0.884453	0.999176
VRC314	Grp 1,4,5,6 adjusted	pre-immunization baseline	protected (P) vs. not protected (NP) at 4 weeks	PKN2			-0.0415485	6.39061	0.0217091	0.8845	0.999176
VRC314	Grp 1,4,5,6 adjusted	pre-immunization baseline	protected (P) vs. not protected (NP) at 4 weeks	HERC1			-0.0164881	6.7007	0.0217002	0.884524	0.999176
VRC314	Grp 1,4,5,6 adjusted	pre-immunization baseline	protected (P) vs. not protected (NP) at 4 weeks	TMED1			0.0181678	5.23759	0.0216754	0.88459	0.999176
VRC314	Grp 1,4,5,6 adjusted	pre-immunization baseline	protected (P) vs. not protected (NP) at 4 weeks	NUDCD3			-0.0182462	6.84861	0.0216344	0.884698	0.999176
VRC314	Grp 1,4,5,6 adjusted	pre-immunization baseline	protected (P) vs. not protected (NP) at 4 weeks	ZNF770			0.0221285	5.13996	0.0216308	0.884708	0.999176
VRC314	Grp 1,4,5,6 adjusted	pre-immunization baseline	protected (P) vs. not protected (NP) at 4 weeks	SNORA25			0.0423638	1.9394	0.0216291	0.884712	0.999176
VRC314	Grp 1,4,5,6 adjusted	pre-immunization baseline	protected (P) vs. not protected (NP) at 4 weeks	BAHD1			-0.0171944	5.98591	0.0215442	0.884937	0.999176
VRC314	Grp 1,4,5,6 adjusted	pre-immunization baseline	protected (P) vs. not protected (NP) at 4 weeks	MICALL2			-0.0438071	2.07719	0.021515	0.885014	0.999176
VRC314	Grp 1,4,5,6 adjusted	pre-immunization baseline	protected (P) vs. not protected (NP) at 4 weeks	RPL8			-0.023966	9.39008	0.0214778	0.885113	0.999176
VRC314	Grp 1,4,5,6 adjusted	pre-immunization baseline	protected (P) vs. not protected (NP) at 4 weeks	IMPG2			0.0851179	0.064468	0.0214433	0.885204	0.999176
VRC314	Grp 1,4,5,6 adjusted	pre-immunization baseline	protected (P) vs. not protected (NP) at 4 weeks	NDFIP2			0.0507728	1.73303	0.0214364	0.885223	0.999176
VRC314	Grp 1,4,5,6 adjusted	pre-immunization baseline	protected (P) vs. not protected (NP) at 4 weeks	CWF19L1			-0.0145786	5.82953	0.0213882	0.885351	0.999176
VRC314	Grp 1,4,5,6 adjusted	pre-immunization baseline	protected (P) vs. not protected (NP) at 4 weeks	CLK2			0.0135976	5.23004	0.0213649	0.885413	0.999176
VRC314	Grp 1,4,5,6 adjusted	pre-immunization baseline	protected (P) vs. not protected (NP) at 4 weeks	SERTAD3			0.0200095	5.61038	0.0212888	0.885616	0.999176
VRC314	Grp 1,4,5,6 adjusted	pre-immunization baseline	protected (P) vs. not protected (NP) at 4 weeks	CCT6A			-0.0144664	5.55389	0.0212561	0.885703	0.999176
VRC314	Grp 1,4,5,6 adjusted	pre-immunization baseline	protected (P) vs. not protected (NP) at 4 weeks	FAM69B			0.0439877	3.17178	0.0212116	0.885822	0.999176
VRC314	Grp 1,4,5,6 adjusted	pre-immunization baseline	protected (P) vs. not protected (NP) at 4 weeks	MAT2B			-0.0155934	7.42457	0.0212068	0.885834	0.999176
VRC314	Grp 1,4,5,6 adjusted	pre-immunization baseline	protected (P) vs. not protected (NP) at 4 weeks	CMPK2			0.0745642	5.19473	0.0212055	0.885838	0.999176
VRC314	Grp 1,4,5,6 adjusted	pre-immunization baseline	protected (P) vs. not protected (NP) at 4 weeks	HMGB3			0.0652366	0.591628	0.0211683	0.885937	0.999176
VRC314	Grp 1,4,5,6 adjusted	pre-immunization baseline	protected (P) vs. not protected (NP) at 4 weeks	CHCHD3			-0.0176207	3.57727	0.0210928	0.886139	0.999176
VRC314	Grp 1,4,5,6 adjusted	pre-immunization baseline	protected (P) vs. not protected (NP) at 4 weeks	NLRC3			-0.0235296	7.0559	0.0210534	0.886245	0.999176
VRC314	Grp 1,4,5,6 adjusted	pre-immunization baseline	protected (P) vs. not protected (NP) at 4 weeks	HECTD3			0.0173453	6.0942	0.0210488	0.886258	0.999176
VRC314	Grp 1,4,5,6 adjusted	pre-immunization baseline	protected (P) vs. not protected (NP) at 4 weeks	TMEM191A			-0.0474761	1.34991	0.0210186	0.886338	0.999176
VRC314	Grp 1,4,5,6 adjusted	pre-immunization baseline	protected (P) vs. not protected (NP) at 4 weeks	CCNK			-0.0147475	6.30956	0.0209866	0.886424	0.999176
VRC314	Grp 1,4,5,6 adjusted	pre-immunization baseline	protected (P) vs. not protected (NP) at 4 weeks	EHMT2			-0.0196071	6.03617	0.0209619	0.886491	0.999176
VRC314	Grp 1,4,5,6 adjusted	pre-immunization baseline	protected (P) vs. not protected (NP) at 4 weeks	SP110			-0.0270338	7.46484	0.0209379	0.886555	0.999176
VRC314	Grp 1,4,5,6 adjusted	pre-immunization baseline	protected (P) vs. not protected (NP) at 4 weeks	GNPTAB			0.0197433	5.90709	0.0209123	0.886624	0.999176
VRC314	Grp 1,4,5,6 adjusted	pre-immunization baseline	protected (P) vs. not protected (NP) at 4 weeks	ANKRD28			-0.0196916	4.46783	0.0208919	0.886679	0.999176
VRC314	Grp 1,4,5,6 adjusted	pre-immunization baseline	protected (P) vs. not protected (NP) at 4 weeks	FCHO2			0.0370154	4.85841	0.0208874	0.886691	0.999176
VRC314	Grp 1,4,5,6 adjusted	pre-immunization baseline	protected (P) vs. not protected (NP) at 4 weeks	ZNF132			-0.0483244	2.21255	0.0208502	0.886791	0.999176
VRC314	Grp 1,4,5,6 adjusted	pre-immunization baseline	protected (P) vs. not protected (NP) at 4 weeks	C14orf93			0.0167454	4.67608	0.0208194	0.886874	0.999176
VRC314	Grp 1,4,5,6 adjusted	pre-immunization baseline	protected (P) vs. not protected (NP) at 4 weeks	ZGLP1			-0.031943	2.47606	0.0207904	0.886953	0.999176
VRC314	Grp 1,4,5,6 adjusted	pre-immunization baseline	protected (P) vs. not protected (NP) at 4 weeks	PARL			0.0219028	4.06732	0.0207849	0.886967	0.999176
VRC314	Grp 1,4,5,6 adjusted	pre-immunization baseline	protected (P) vs. not protected (NP) at 4 weeks	STK32C			-0.0243866	3.95715	0.0207743	0.886996	0.999176
VRC314	Grp 1,4,5,6 adjusted	pre-immunization baseline	protected (P) vs. not protected (NP) at 4 weeks	INSR			0.0262798	3.6245	0.0207573	0.887042	0.999176
VRC314	Grp 1,4,5,6 adjusted	pre-immunization baseline	protected (P) vs. not protected (NP) at 4 weeks	RFWD2			0.025621	5.57187	0.0207522	0.887056	0.999176
VRC314	Grp 1,4,5,6 adjusted	pre-immunization baseline	protected (P) vs. not protected (NP) at 4 weeks	TUB			0.0576883	1.96745	0.0207248	0.88713	0.999176
VRC314	Grp 1,4,5,6 adjusted	pre-immunization baseline	protected (P) vs. not protected (NP) at 4 weeks	SF3B3			0.0233418	6.91524	0.0206834	0.887242	0.999176
VRC314	Grp 1,4,5,6 adjusted	pre-immunization baseline	protected (P) vs. not protected (NP) at 4 weeks	ZNF667			0.0717409	0.701093	0.0206518	0.887327	0.999176
VRC314	Grp 1,4,5,6 adjusted	pre-immunization baseline	protected (P) vs. not protected (NP) at 4 weeks	MRPL11			-0.0223095	3.86575	0.0206353	0.887372	0.999176
VRC314	Grp 1,4,5,6 adjusted	pre-immunization baseline	protected (P) vs. not protected (NP) at 4 weeks	SWI5			0.0285342	2.94702	0.0206298	0.887387	0.999176
VRC314	Grp 1,4,5,6 adjusted	pre-immunization baseline	protected (P) vs. not protected (NP) at 4 weeks	IMP3			0.0204544	6.57542	0.0206117	0.887436	0.999176
VRC314	Grp 1,4,5,6 adjusted	pre-immunization baseline	protected (P) vs. not protected (NP) at 4 weeks	KLHL17			0.0216889	4.32906	0.0206069	0.887449	0.999176
VRC314	Grp 1,4,5,6 adjusted	pre-immunization baseline	protected (P) vs. not protected (NP) at 4 weeks	ZNHIT6			0.0248989	4.12621	0.0205916	0.887491	0.999176
VRC314	Grp 1,4,5,6 adjusted	pre-immunization baseline	protected (P) vs. not protected (NP) at 4 weeks	MAGEF1			0.0261688	3.73158	0.0204945	0.887754	0.999176
VRC314	Grp 1,4,5,6 adjusted	pre-immunization baseline	protected (P) vs. not protected (NP) at 4 weeks	FAAH			0.0301494	4.02521	0.0204927	0.887759	0.999176
VRC314	Grp 1,4,5,6 adjusted	pre-immunization baseline	protected (P) vs. not protected (NP) at 4 weeks	ILF3			-0.0152225	8.19518	0.0204925	0.88776	0.999176
VRC314	Grp 1,4,5,6 adjusted	pre-immunization baseline	protected (P) vs. not protected (NP) at 4 weeks	SERPINB9			-0.01846	6.8521	0.0204852	0.887779	0.999176
VRC314	Grp 1,4,5,6 adjusted	pre-immunization baseline	protected (P) vs. not protected (NP) at 4 weeks	PARP1			-0.0237908	6.25393	0.02045	0.887875	0.999176
VRC314	Grp 1,4,5,6 adjusted	pre-immunization baseline	protected (P) vs. not protected (NP) at 4 weeks	PIM1			-0.0286566	8.95209	0.0204323	0.887923	0.999176
VRC314	Grp 1,4,5,6 adjusted	pre-immunization baseline	protected (P) vs. not protected (NP) at 4 weeks	ZNF683			0.0830766	4.79533	0.0204177	0.887963	0.999176
VRC314	Grp 1,4,5,6 adjusted	pre-immunization baseline	protected (P) vs. not protected (NP) at 4 weeks	AHRR			0.0580908	0.451589	0.0204036	0.888002	0.999176
VRC314	Grp 1,4,5,6 adjusted	pre-immunization baseline	protected (P) vs. not protected (NP) at 4 weeks	CCDC69			0.0151056	8.36735	0.0203946	0.888026	0.999176
VRC314	Grp 1,4,5,6 adjusted	pre-immunization baseline	protected (P) vs. not protected (NP) at 4 weeks	EIF4EBP2			-0.0162283	8.62475	0.0203674	0.8881	0.999176
VRC314	Grp 1,4,5,6 adjusted	pre-immunization baseline	protected (P) vs. not protected (NP) at 4 weeks	OTUB1			0.0150279	7.13901	0.0203374	0.888182	0.999176
VRC314	Grp 1,4,5,6 adjusted	pre-immunization baseline	protected (P) vs. not protected (NP) at 4 weeks	NOTCH4			-0.0394657	2.67402	0.0203277	0.888209	0.999176
VRC314	Grp 1,4,5,6 adjusted	pre-immunization baseline	protected (P) vs. not protected (NP) at 4 weeks	U2AF1			-0.0148525	5.5001	0.0203228	0.888222	0.999176
VRC314	Grp 1,4,5,6 adjusted	pre-immunization baseline	protected (P) vs. not protected (NP) at 4 weeks	CHCHD1			0.0198423	4.18018	0.0202704	0.888365	0.999176
VRC314	Grp 1,4,5,6 adjusted	pre-immunization baseline	protected (P) vs. not protected (NP) at 4 weeks	ARPC5L			0.0203328	5.37095	0.0202155	0.888515	0.999176
VRC314	Grp 1,4,5,6 adjusted	pre-immunization baseline	protected (P) vs. not protected (NP) at 4 weeks	TMEM8A			0.0198072	8.14636	0.0202112	0.888527	0.999176
VRC314	Grp 1,4,5,6 adjusted	pre-immunization baseline	protected (P) vs. not protected (NP) at 4 weeks	PEF1			0.0131589	6.52109	0.0201693	0.888642	0.999176
VRC314	Grp 1,4,5,6 adjusted	pre-immunization baseline	protected (P) vs. not protected (NP) at 4 weeks	MORN1			0.0509368	1.40645	0.0201501	0.888695	0.999176
VRC314	Grp 1,4,5,6 adjusted	pre-immunization baseline	protected (P) vs. not protected (NP) at 4 weeks	TLR5			-0.0396976	5.19775	0.0201146	0.888792	0.999176
VRC314	Grp 1,4,5,6 adjusted	pre-immunization baseline	protected (P) vs. not protected (NP) at 4 weeks	COPS7B			-0.0151074	5.68679	0.0200931	0.888851	0.999176
VRC314	Grp 1,4,5,6 adjusted	pre-immunization baseline	protected (P) vs. not protected (NP) at 4 weeks	MYBL1			0.0293433	5.16916	0.0200906	0.888858	0.999176
VRC314	Grp 1,4,5,6 adjusted	pre-immunization baseline	protected (P) vs. not protected (NP) at 4 weeks	THNSL1			0.0281434	2.84079	0.0200169	0.88906	0.999176
VRC314	Grp 1,4,5,6 adjusted	pre-immunization baseline	protected (P) vs. not protected (NP) at 4 weeks	HSP90AB2P			-0.0390092	1.039	0.0200121	0.889074	0.999176
VRC314	Grp 1,4,5,6 adjusted	pre-immunization baseline	protected (P) vs. not protected (NP) at 4 weeks	EIF4H			0.0104121	6.62591	0.0199816	0.889158	0.999176
VRC314	Grp 1,4,5,6 adjusted	pre-immunization baseline	protected (P) vs. not protected (NP) at 4 weeks	ZNF48			-0.0204086	4.27529	0.0199194	0.889329	0.999176
VRC314	Grp 1,4,5,6 adjusted	pre-immunization baseline	protected (P) vs. not protected (NP) at 4 weeks	DBNDD2			-0.0572315	0.338028	0.0198731	0.889457	0.999176
VRC314	Grp 1,4,5,6 adjusted	pre-immunization baseline	protected (P) vs. not protected (NP) at 4 weeks	ARSK			0.0447286	1.91956	0.0198234	0.889594	0.999176
VRC314	Grp 1,4,5,6 adjusted	pre-immunization baseline	protected (P) vs. not protected (NP) at 4 weeks	NUDT18			-0.0268249	4.80281	0.0198095	0.889633	0.999176
VRC314	Grp 1,4,5,6 adjusted	pre-immunization baseline	protected (P) vs. not protected (NP) at 4 weeks	ZNRD1			-0.0144495	4.91731	0.0197905	0.889685	0.999176
VRC314	Grp 1,4,5,6 adjusted	pre-immunization baseline	protected (P) vs. not protected (NP) at 4 weeks	FUK			-0.015471	5.20844	0.0197888	0.88969	0.999176
VRC314	Grp 1,4,5,6 adjusted	pre-immunization baseline	protected (P) vs. not protected (NP) at 4 weeks	SCAF4			-0.0198428	5.61032	0.0197866	0.889696	0.999176
VRC314	Grp 1,4,5,6 adjusted	pre-immunization baseline	protected (P) vs. not protected (NP) at 4 weeks	TCN1			0.0411748	3.65729	0.0197746	0.889729	0.999176
VRC314	Grp 1,4,5,6 adjusted	pre-immunization baseline	protected (P) vs. not protected (NP) at 4 weeks	C2			0.0461928	2.23349	0.0197676	0.889749	0.999176
VRC314	Grp 1,4,5,6 adjusted	pre-immunization baseline	protected (P) vs. not protected (NP) at 4 weeks	FBXO41			0.0152713	5.49065	0.0197604	0.889769	0.999176
VRC314	Grp 1,4,5,6 adjusted	pre-immunization baseline	protected (P) vs. not protected (NP) at 4 weeks	ZRSR2			0.0264643	3.88193	0.0196785	0.889996	0.999176
VRC314	Grp 1,4,5,6 adjusted	pre-immunization baseline	protected (P) vs. not protected (NP) at 4 weeks	LSM2			-0.0205943	4.65223	0.0196656	0.890031	0.999176
VRC314	Grp 1,4,5,6 adjusted	pre-immunization baseline	protected (P) vs. not protected (NP) at 4 weeks	INTS9			-0.0180313	4.67782	0.0196269	0.890139	0.999176
VRC314	Grp 1,4,5,6 adjusted	pre-immunization baseline	protected (P) vs. not protected (NP) at 4 weeks	ABHD12			0.0202496	4.90008	0.0195905	0.89024	0.999176
VRC314	Grp 1,4,5,6 adjusted	pre-immunization baseline	protected (P) vs. not protected (NP) at 4 weeks	GOLIM4			-0.0408207	1.65796	0.0195678	0.890303	0.999176
VRC314	Grp 1,4,5,6 adjusted	pre-immunization baseline	protected (P) vs. not protected (NP) at 4 weeks	RHOT2			-0.0127669	7.42079	0.0195618	0.89032	0.999176
VRC314	Grp 1,4,5,6 adjusted	pre-immunization baseline	protected (P) vs. not protected (NP) at 4 weeks	PHAX			0.0166775	4.80944	0.0195605	0.890324	0.999176
VRC314	Grp 1,4,5,6 adjusted	pre-immunization baseline	protected (P) vs. not protected (NP) at 4 weeks	RIPK1			0.0141681	6.59321	0.0194588	0.890607	0.999176
VRC314	Grp 1,4,5,6 adjusted	pre-immunization baseline	protected (P) vs. not protected (NP) at 4 weeks	DUS1L			-0.0170613	6.71328	0.0193881	0.890805	0.999176
VRC314	Grp 1,4,5,6 adjusted	pre-immunization baseline	protected (P) vs. not protected (NP) at 4 weeks	FAM200A			-0.0244412	2.49128	0.0193881	0.890805	0.999176
VRC314	Grp 1,4,5,6 adjusted	pre-immunization baseline	protected (P) vs. not protected (NP) at 4 weeks	PI4KA			0.0172442	6.29376	0.0193697	0.890856	0.999176
VRC314	Grp 1,4,5,6 adjusted	pre-immunization baseline	protected (P) vs. not protected (NP) at 4 weeks	SMTN			0.0277851	2.16327	0.0193632	0.890874	0.999176
VRC314	Grp 1,4,5,6 adjusted	pre-immunization baseline	protected (P) vs. not protected (NP) at 4 weeks	TOM1			0.0213615	7.01303	0.0193314	0.890963	0.999176
VRC314	Grp 1,4,5,6 adjusted	pre-immunization baseline	protected (P) vs. not protected (NP) at 4 weeks	MKLN1			0.0223829	6.37217	0.0192809	0.891105	0.999176
VRC314	Grp 1,4,5,6 adjusted	pre-immunization baseline	protected (P) vs. not protected (NP) at 4 weeks	GINS3			0.032243	2.00696	0.0192755	0.89112	0.999176
VRC314	Grp 1,4,5,6 adjusted	pre-immunization baseline	protected (P) vs. not protected (NP) at 4 weeks	B4GALNT3			0.0896132	2.09843	0.0192507	0.89119	0.999176
VRC314	Grp 1,4,5,6 adjusted	pre-immunization baseline	protected (P) vs. not protected (NP) at 4 weeks	ALG2			0.0132925	5.1503	0.0192294	0.89125	0.999176
VRC314	Grp 1,4,5,6 adjusted	pre-immunization baseline	protected (P) vs. not protected (NP) at 4 weeks	SAR1A			0.0107393	6.99219	0.019229	0.891251	0.999176
VRC314	Grp 1,4,5,6 adjusted	pre-immunization baseline	protected (P) vs. not protected (NP) at 4 weeks	ADD1			0.0231294	8.63942	0.0191325	0.891522	0.999176
VRC314	Grp 1,4,5,6 adjusted	pre-immunization baseline	protected (P) vs. not protected (NP) at 4 weeks	HGD			0.0444817	1.82149	0.019129	0.891532	0.999176
VRC314	Grp 1,4,5,6 adjusted	pre-immunization baseline	protected (P) vs. not protected (NP) at 4 weeks	RRP8			0.0166053	4.64011	0.0191122	0.891579	0.999176
VRC314	Grp 1,4,5,6 adjusted	pre-immunization baseline	protected (P) vs. not protected (NP) at 4 weeks	ZFC3H1			0.0192638	6.06074	0.019102	0.891608	0.999176
VRC314	Grp 1,4,5,6 adjusted	pre-immunization baseline	protected (P) vs. not protected (NP) at 4 weeks	ETV2			0.0645917	-0.00338173	0.0190087	0.891871	0.999176
VRC314	Grp 1,4,5,6 adjusted	pre-immunization baseline	protected (P) vs. not protected (NP) at 4 weeks	STAG2			0.0237736	7.13568	0.0190068	0.891877	0.999176
VRC314	Grp 1,4,5,6 adjusted	pre-immunization baseline	protected (P) vs. not protected (NP) at 4 weeks	ZNF143			0.0186753	4.9848	0.0189409	0.892063	0.999176
VRC314	Grp 1,4,5,6 adjusted	pre-immunization baseline	protected (P) vs. not protected (NP) at 4 weeks	C18orf32			0.055626	0.125403	0.0188451	0.892335	0.999176
VRC314	Grp 1,4,5,6 adjusted	pre-immunization baseline	protected (P) vs. not protected (NP) at 4 weeks	KIRREL3			0.0382621	0.602679	0.0188356	0.892361	0.999176
VRC314	Grp 1,4,5,6 adjusted	pre-immunization baseline	protected (P) vs. not protected (NP) at 4 weeks	POGZ			0.0143727	6.47654	0.0187882	0.892496	0.999176
VRC314	Grp 1,4,5,6 adjusted	pre-immunization baseline	protected (P) vs. not protected (NP) at 4 weeks	TC2N			0.024624	6.27929	0.0187782	0.892525	0.999176
VRC314	Grp 1,4,5,6 adjusted	pre-immunization baseline	protected (P) vs. not protected (NP) at 4 weeks	STYK1			-0.0513117	0.784013	0.0187433	0.892624	0.999176
VRC314	Grp 1,4,5,6 adjusted	pre-immunization baseline	protected (P) vs. not protected (NP) at 4 weeks	ARL2BP			-0.0149282	6.14482	0.0187383	0.892638	0.999176
VRC314	Grp 1,4,5,6 adjusted	pre-immunization baseline	protected (P) vs. not protected (NP) at 4 weeks	FOXO4			0.0321977	6.96761	0.0187029	0.892739	0.999176
VRC314	Grp 1,4,5,6 adjusted	pre-immunization baseline	protected (P) vs. not protected (NP) at 4 weeks	DUS3L			-0.0227509	5.10533	0.0186959	0.892759	0.999176
VRC314	Grp 1,4,5,6 adjusted	pre-immunization baseline	protected (P) vs. not protected (NP) at 4 weeks	STMN3			-0.0246149	6.43001	0.0186938	0.892765	0.999176
VRC314	Grp 1,4,5,6 adjusted	pre-immunization baseline	protected (P) vs. not protected (NP) at 4 weeks	ITGA7			-0.0436079	0.717825	0.0186875	0.892783	0.999176
VRC314	Grp 1,4,5,6 adjusted	pre-immunization baseline	protected (P) vs. not protected (NP) at 4 weeks	TNFRSF14			0.0171337	8.05547	0.018661	0.892858	0.999176
VRC314	Grp 1,4,5,6 adjusted	pre-immunization baseline	protected (P) vs. not protected (NP) at 4 weeks	SIGLEC9			0.0216169	6.62004	0.0186354	0.892931	0.999176
VRC314	Grp 1,4,5,6 adjusted	pre-immunization baseline	protected (P) vs. not protected (NP) at 4 weeks	NUPL2			0.0162476	4.33683	0.0186043	0.89302	0.999176
VRC314	Grp 1,4,5,6 adjusted	pre-immunization baseline	protected (P) vs. not protected (NP) at 4 weeks	TSPAN17			-0.0187745	6.00109	0.0185916	0.893057	0.999176
VRC314	Grp 1,4,5,6 adjusted	pre-immunization baseline	protected (P) vs. not protected (NP) at 4 weeks	ZSWIM6			-0.0247781	5.26809	0.0185882	0.893066	0.999176
VRC314	Grp 1,4,5,6 adjusted	pre-immunization baseline	protected (P) vs. not protected (NP) at 4 weeks	RNF214			-0.0182473	3.93536	0.018571	0.893115	0.999176
VRC314	Grp 1,4,5,6 adjusted	pre-immunization baseline	protected (P) vs. not protected (NP) at 4 weeks	PMS2CL			0.0375363	1.64788	0.0185648	0.893133	0.999176
VRC314	Grp 1,4,5,6 adjusted	pre-immunization baseline	protected (P) vs. not protected (NP) at 4 weeks	ZDHHC14			0.0266706	2.95275	0.018534	0.893221	0.999176
VRC314	Grp 1,4,5,6 adjusted	pre-immunization baseline	protected (P) vs. not protected (NP) at 4 weeks	HDGF			0.0297244	8.68652	0.0185333	0.893223	0.999176
VRC314	Grp 1,4,5,6 adjusted	pre-immunization baseline	protected (P) vs. not protected (NP) at 4 weeks	PIN1P1			0.0293891	1.69995	0.0184589	0.893436	0.999176
VRC314	Grp 1,4,5,6 adjusted	pre-immunization baseline	protected (P) vs. not protected (NP) at 4 weeks	WWC1			-0.058153	0.0874737	0.0184587	0.893437	0.999176
VRC314	Grp 1,4,5,6 adjusted	pre-immunization baseline	protected (P) vs. not protected (NP) at 4 weeks	DNAH1			-0.0139358	6.19436	0.0184396	0.893492	0.999176
VRC314	Grp 1,4,5,6 adjusted	pre-immunization baseline	protected (P) vs. not protected (NP) at 4 weeks	VPS53			0.0184277	6.26065	0.01843	0.893519	0.999176
VRC314	Grp 1,4,5,6 adjusted	pre-immunization baseline	protected (P) vs. not protected (NP) at 4 weeks	ZNF335			0.0118629	6.44312	0.0184268	0.893528	0.999176
VRC314	Grp 1,4,5,6 adjusted	pre-immunization baseline	protected (P) vs. not protected (NP) at 4 weeks	CPNE2			-0.0321989	5.41303	0.0183695	0.893693	0.999176
VRC314	Grp 1,4,5,6 adjusted	pre-immunization baseline	protected (P) vs. not protected (NP) at 4 weeks	DNAJB13			0.0391176	2.08767	0.0182965	0.893903	0.999176
VRC314	Grp 1,4,5,6 adjusted	pre-immunization baseline	protected (P) vs. not protected (NP) at 4 weeks	PSMD10			0.0151601	4.10524	0.0182914	0.893918	0.999176
VRC314	Grp 1,4,5,6 adjusted	pre-immunization baseline	protected (P) vs. not protected (NP) at 4 weeks	TMEM201			-0.020088	3.47194	0.0182404	0.894065	0.999176
VRC314	Grp 1,4,5,6 adjusted	pre-immunization baseline	protected (P) vs. not protected (NP) at 4 weeks	EHHADH			0.0358584	0.863708	0.0182203	0.894123	0.999176
VRC314	Grp 1,4,5,6 adjusted	pre-immunization baseline	protected (P) vs. not protected (NP) at 4 weeks	CARD8			-0.0249785	8.11303	0.0181883	0.894215	0.999176
VRC314	Grp 1,4,5,6 adjusted	pre-immunization baseline	protected (P) vs. not protected (NP) at 4 weeks	GUSBP5			-0.0722454	-0.0741195	0.018188	0.894216	0.999176
VRC314	Grp 1,4,5,6 adjusted	pre-immunization baseline	protected (P) vs. not protected (NP) at 4 weeks	TCEA3			0.0343171	3.08318	0.018149	0.894329	0.999176
VRC314	Grp 1,4,5,6 adjusted	pre-immunization baseline	protected (P) vs. not protected (NP) at 4 weeks	POU6F1			0.0256179	4.92424	0.0180988	0.894474	0.999176
VRC314	Grp 1,4,5,6 adjusted	pre-immunization baseline	protected (P) vs. not protected (NP) at 4 weeks	FAM174A			-0.0332732	4.67049	0.0180687	0.894561	0.999176
VRC314	Grp 1,4,5,6 adjusted	pre-immunization baseline	protected (P) vs. not protected (NP) at 4 weeks	RUVBL1			-0.0214527	4.92753	0.0180685	0.894562	0.999176
VRC314	Grp 1,4,5,6 adjusted	pre-immunization baseline	protected (P) vs. not protected (NP) at 4 weeks	VAMP1			-0.0150594	6.73126	0.0180229	0.894694	0.999176
VRC314	Grp 1,4,5,6 adjusted	pre-immunization baseline	protected (P) vs. not protected (NP) at 4 weeks	CALML4			0.0196491	5.87772	0.0180083	0.894737	0.999176
VRC314	Grp 1,4,5,6 adjusted	pre-immunization baseline	protected (P) vs. not protected (NP) at 4 weeks	TRIM17			0.0344368	2.70969	0.0179273	0.894972	0.999176
VRC314	Grp 1,4,5,6 adjusted	pre-immunization baseline	protected (P) vs. not protected (NP) at 4 weeks	DDB1			0.0232201	7.19802	0.0178859	0.895093	0.999176
VRC314	Grp 1,4,5,6 adjusted	pre-immunization baseline	protected (P) vs. not protected (NP) at 4 weeks	GNA13			-0.0204148	7.60348	0.0178229	0.895277	0.999176
VRC314	Grp 1,4,5,6 adjusted	pre-immunization baseline	protected (P) vs. not protected (NP) at 4 weeks	SLC8A3			0.08581	0.0419778	0.0178114	0.89531	0.999176
VRC314	Grp 1,4,5,6 adjusted	pre-immunization baseline	protected (P) vs. not protected (NP) at 4 weeks	CD79A			-0.0311089	7.7452	0.0177874	0.89538	0.999176
VRC314	Grp 1,4,5,6 adjusted	pre-immunization baseline	protected (P) vs. not protected (NP) at 4 weeks	RAB12			-0.0184266	4.14024	0.0177431	0.89551	0.999176
VRC314	Grp 1,4,5,6 adjusted	pre-immunization baseline	protected (P) vs. not protected (NP) at 4 weeks	MIR3671			-0.0558629	0.349542	0.0177241	0.895565	0.999176
VRC314	Grp 1,4,5,6 adjusted	pre-immunization baseline	protected (P) vs. not protected (NP) at 4 weeks	TIMP1			-0.0247556	7.05423	0.0176562	0.895764	0.999176
VRC314	Grp 1,4,5,6 adjusted	pre-immunization baseline	protected (P) vs. not protected (NP) at 4 weeks	DLEU2			-0.0260126	3.03713	0.0176466	0.895793	0.999176
VRC314	Grp 1,4,5,6 adjusted	pre-immunization baseline	protected (P) vs. not protected (NP) at 4 weeks	TBC1D5			-0.0157247	5.87405	0.0176358	0.895824	0.999176
VRC314	Grp 1,4,5,6 adjusted	pre-immunization baseline	protected (P) vs. not protected (NP) at 4 weeks	CXCR4			-0.022169	9.14935	0.0175842	0.895976	0.999176
VRC314	Grp 1,4,5,6 adjusted	pre-immunization baseline	protected (P) vs. not protected (NP) at 4 weeks	MRVI1			-0.0424249	6.91479	0.01753	0.896135	0.999176
VRC314	Grp 1,4,5,6 adjusted	pre-immunization baseline	protected (P) vs. not protected (NP) at 4 weeks	CREB3L4			-0.0258588	2.74118	0.0175062	0.896205	0.999176
VRC314	Grp 1,4,5,6 adjusted	pre-immunization baseline	protected (P) vs. not protected (NP) at 4 weeks	RBM17			-0.0134201	5.33607	0.0174893	0.896255	0.999176
VRC314	Grp 1,4,5,6 adjusted	pre-immunization baseline	protected (P) vs. not protected (NP) at 4 weeks	CEBPE			-0.0588555	4.36879	0.0174541	0.896359	0.999176
VRC314	Grp 1,4,5,6 adjusted	pre-immunization baseline	protected (P) vs. not protected (NP) at 4 weeks	TLR4			-0.0371073	7.92777	0.0174497	0.896372	0.999176
VRC314	Grp 1,4,5,6 adjusted	pre-immunization baseline	protected (P) vs. not protected (NP) at 4 weeks	HYLS1			-0.0222155	3.2992	0.01742	0.896459	0.999176
VRC314	Grp 1,4,5,6 adjusted	pre-immunization baseline	protected (P) vs. not protected (NP) at 4 weeks	ABHD16A			-0.0160959	5.93295	0.0173993	0.896521	0.999176
VRC314	Grp 1,4,5,6 adjusted	pre-immunization baseline	protected (P) vs. not protected (NP) at 4 weeks	RAB2A			0.0172158	6.3615	0.01733	0.896726	0.999176
VRC314	Grp 1,4,5,6 adjusted	pre-immunization baseline	protected (P) vs. not protected (NP) at 4 weeks	PCDH9			-0.0487104	1.67278	0.0173246	0.896742	0.999176
VRC314	Grp 1,4,5,6 adjusted	pre-immunization baseline	protected (P) vs. not protected (NP) at 4 weeks	PTRHD1			0.0260188	3.32387	0.0172845	0.896861	0.999176
VRC314	Grp 1,4,5,6 adjusted	pre-immunization baseline	protected (P) vs. not protected (NP) at 4 weeks	TMEM53			0.0318388	1.82032	0.0172438	0.896981	0.999176
VRC314	Grp 1,4,5,6 adjusted	pre-immunization baseline	protected (P) vs. not protected (NP) at 4 weeks	C19orf53			0.0166183	5.81142	0.0172338	0.897011	0.999176
VRC314	Grp 1,4,5,6 adjusted	pre-immunization baseline	protected (P) vs. not protected (NP) at 4 weeks	KIF20A			0.0632714	0.17638	0.0172267	0.897032	0.999176
VRC314	Grp 1,4,5,6 adjusted	pre-immunization baseline	protected (P) vs. not protected (NP) at 4 weeks	TRMU			0.0137701	4.88633	0.0171283	0.897325	0.999176
VRC314	Grp 1,4,5,6 adjusted	pre-immunization baseline	protected (P) vs. not protected (NP) at 4 weeks	DNAJB2			-0.0327481	7.45858	0.0171249	0.897335	0.999176
VRC314	Grp 1,4,5,6 adjusted	pre-immunization baseline	protected (P) vs. not protected (NP) at 4 weeks	SDF2L1			-0.0225941	4.91651	0.0171144	0.897366	0.999176
VRC314	Grp 1,4,5,6 adjusted	pre-immunization baseline	protected (P) vs. not protected (NP) at 4 weeks	CDKN2D			-0.0223632	7.55143	0.0171119	0.897374	0.999176
VRC314	Grp 1,4,5,6 adjusted	pre-immunization baseline	protected (P) vs. not protected (NP) at 4 weeks	GPR108			0.0157926	6.45481	0.0171006	0.897407	0.999176
VRC314	Grp 1,4,5,6 adjusted	pre-immunization baseline	protected (P) vs. not protected (NP) at 4 weeks	AGFG1			-0.0127445	6.44234	0.0170947	0.897425	0.999176
VRC314	Grp 1,4,5,6 adjusted	pre-immunization baseline	protected (P) vs. not protected (NP) at 4 weeks	BCAS3			0.0173734	4.71114	0.0170577	0.897535	0.999176
VRC314	Grp 1,4,5,6 adjusted	pre-immunization baseline	protected (P) vs. not protected (NP) at 4 weeks	CST3			-0.0240953	9.47917	0.0170233	0.897638	0.999176
VRC314	Grp 1,4,5,6 adjusted	pre-immunization baseline	protected (P) vs. not protected (NP) at 4 weeks	PARP3			0.0269699	3.64942	0.0170115	0.897674	0.999176
VRC314	Grp 1,4,5,6 adjusted	pre-immunization baseline	protected (P) vs. not protected (NP) at 4 weeks	RAD23B			-0.0180999	6.44729	0.0169999	0.897708	0.999176
VRC314	Grp 1,4,5,6 adjusted	pre-immunization baseline	protected (P) vs. not protected (NP) at 4 weeks	CD86			0.0129856	5.61676	0.0169752	0.897782	0.999176
VRC314	Grp 1,4,5,6 adjusted	pre-immunization baseline	protected (P) vs. not protected (NP) at 4 weeks	C9orf66			-0.0473011	2.55011	0.0169508	0.897855	0.999176
VRC314	Grp 1,4,5,6 adjusted	pre-immunization baseline	protected (P) vs. not protected (NP) at 4 weeks	GNG7			-0.0192872	5.7252	0.0169291	0.89792	0.999176
VRC314	Grp 1,4,5,6 adjusted	pre-immunization baseline	protected (P) vs. not protected (NP) at 4 weeks	BID			-0.0208216	7.42033	0.0168902	0.898037	0.999176
VRC314	Grp 1,4,5,6 adjusted	pre-immunization baseline	protected (P) vs. not protected (NP) at 4 weeks	PDE8A			0.0160205	4.32263	0.0168898	0.898038	0.999176
VRC314	Grp 1,4,5,6 adjusted	pre-immunization baseline	protected (P) vs. not protected (NP) at 4 weeks	MIER2			-0.01653	4.68407	0.0168199	0.898248	0.999176
VRC314	Grp 1,4,5,6 adjusted	pre-immunization baseline	protected (P) vs. not protected (NP) at 4 weeks	KIF9			-0.0469745	1.01272	0.0167099	0.898579	0.999176
VRC314	Grp 1,4,5,6 adjusted	pre-immunization baseline	protected (P) vs. not protected (NP) at 4 weeks	DLEU7			0.0474305	0.444713	0.0167072	0.898587	0.999176
VRC314	Grp 1,4,5,6 adjusted	pre-immunization baseline	protected (P) vs. not protected (NP) at 4 weeks	BAG5			0.0108919	5.79852	0.016621	0.898848	0.999176
VRC314	Grp 1,4,5,6 adjusted	pre-immunization baseline	protected (P) vs. not protected (NP) at 4 weeks	RASSF4			0.0211589	6.64478	0.0165385	0.899098	0.999176
VRC314	Grp 1,4,5,6 adjusted	pre-immunization baseline	protected (P) vs. not protected (NP) at 4 weeks	GMPPB			-0.0175194	4.05947	0.0165121	0.899178	0.999176
VRC314	Grp 1,4,5,6 adjusted	pre-immunization baseline	protected (P) vs. not protected (NP) at 4 weeks	KCTD2			0.0128889	6.65186	0.0165076	0.899192	0.999176
VRC314	Grp 1,4,5,6 adjusted	pre-immunization baseline	protected (P) vs. not protected (NP) at 4 weeks	MAP4K2			0.0131035	6.18157	0.0165043	0.899201	0.999176
VRC314	Grp 1,4,5,6 adjusted	pre-immunization baseline	protected (P) vs. not protected (NP) at 4 weeks	GBP6			0.0585601	0.970125	0.016472	0.8993	0.999176
VRC314	Grp 1,4,5,6 adjusted	pre-immunization baseline	protected (P) vs. not protected (NP) at 4 weeks	MAP2K4			-0.0224177	5.90975	0.0164591	0.899339	0.999176
VRC314	Grp 1,4,5,6 adjusted	pre-immunization baseline	protected (P) vs. not protected (NP) at 4 weeks	TERF1			0.0181848	3.56172	0.016452	0.89936	0.999176
VRC314	Grp 1,4,5,6 adjusted	pre-immunization baseline	protected (P) vs. not protected (NP) at 4 weeks	ZNF608			-0.0577584	1.15467	0.0163793	0.899582	0.999176
VRC314	Grp 1,4,5,6 adjusted	pre-immunization baseline	protected (P) vs. not protected (NP) at 4 weeks	EPHB6			-0.0188106	5.69499	0.0163252	0.899747	0.999176
VRC314	Grp 1,4,5,6 adjusted	pre-immunization baseline	protected (P) vs. not protected (NP) at 4 weeks	PPP1R15B			-0.0227495	6.83172	0.0163191	0.899766	0.999176
VRC314	Grp 1,4,5,6 adjusted	pre-immunization baseline	protected (P) vs. not protected (NP) at 4 weeks	ZNRF2			0.0186913	4.64364	0.0163176	0.89977	0.999176
VRC314	Grp 1,4,5,6 adjusted	pre-immunization baseline	protected (P) vs. not protected (NP) at 4 weeks	TSR1			0.0172288	4.12494	0.0162909	0.899852	0.999176
VRC314	Grp 1,4,5,6 adjusted	pre-immunization baseline	protected (P) vs. not protected (NP) at 4 weeks	SLC30A4			-0.0426764	1.11671	0.0162659	0.899928	0.999176
VRC314	Grp 1,4,5,6 adjusted	pre-immunization baseline	protected (P) vs. not protected (NP) at 4 weeks	CHCHD5			-0.0185442	3.95254	0.0162333	0.900028	0.999176
VRC314	Grp 1,4,5,6 adjusted	pre-immunization baseline	protected (P) vs. not protected (NP) at 4 weeks	ZSCAN20			0.0470247	0.949394	0.0161681	0.900228	0.999176
VRC314	Grp 1,4,5,6 adjusted	pre-immunization baseline	protected (P) vs. not protected (NP) at 4 weeks	FAHD2B			0.0412584	1.02256	0.0161437	0.900302	0.999176
VRC314	Grp 1,4,5,6 adjusted	pre-immunization baseline	protected (P) vs. not protected (NP) at 4 weeks	PAPD5			0.0145008	4.72447	0.0161033	0.900427	0.999176
VRC314	Grp 1,4,5,6 adjusted	pre-immunization baseline	protected (P) vs. not protected (NP) at 4 weeks	LRRC23			-0.0288868	2.49015	0.0160857	0.900481	0.999176
VRC314	Grp 1,4,5,6 adjusted	pre-immunization baseline	protected (P) vs. not protected (NP) at 4 weeks	PTGS2			-0.0297022	5.06482	0.0160499	0.900591	0.999176
VRC314	Grp 1,4,5,6 adjusted	pre-immunization baseline	protected (P) vs. not protected (NP) at 4 weeks	WRAP73			0.0102968	5.0536	0.0160258	0.900665	0.999176
VRC314	Grp 1,4,5,6 adjusted	pre-immunization baseline	protected (P) vs. not protected (NP) at 4 weeks	SRSF8			0.0132785	6.14938	0.0160219	0.900677	0.999176
VRC314	Grp 1,4,5,6 adjusted	pre-immunization baseline	protected (P) vs. not protected (NP) at 4 weeks	ILKAP			0.0113593	4.82829	0.0160209	0.90068	0.999176
VRC314	Grp 1,4,5,6 adjusted	pre-immunization baseline	protected (P) vs. not protected (NP) at 4 weeks	PER2			0.0163477	3.87814	0.0159833	0.900796	0.999176
VRC314	Grp 1,4,5,6 adjusted	pre-immunization baseline	protected (P) vs. not protected (NP) at 4 weeks	CINP			0.0146498	4.36477	0.0159697	0.900838	0.999176
VRC314	Grp 1,4,5,6 adjusted	pre-immunization baseline	protected (P) vs. not protected (NP) at 4 weeks	ZNF827			-0.0273524	2.82851	0.015966	0.90085	0.999176
VRC314	Grp 1,4,5,6 adjusted	pre-immunization baseline	protected (P) vs. not protected (NP) at 4 weeks	TMPPE			-0.0341687	2.13574	0.0159629	0.900859	0.999176
VRC314	Grp 1,4,5,6 adjusted	pre-immunization baseline	protected (P) vs. not protected (NP) at 4 weeks	SEC61A2			-0.0217764	4.49761	0.0159619	0.900862	0.999176
VRC314	Grp 1,4,5,6 adjusted	pre-immunization baseline	protected (P) vs. not protected (NP) at 4 weeks	ELL2			-0.0211437	3.82208	0.0159585	0.900873	0.999176
VRC314	Grp 1,4,5,6 adjusted	pre-immunization baseline	protected (P) vs. not protected (NP) at 4 weeks	RPS15			-0.0178071	6.31458	0.0159453	0.900913	0.999176
VRC314	Grp 1,4,5,6 adjusted	pre-immunization baseline	protected (P) vs. not protected (NP) at 4 weeks	TTC27			0.0171563	3.47028	0.0159344	0.900947	0.999176
VRC314	Grp 1,4,5,6 adjusted	pre-immunization baseline	protected (P) vs. not protected (NP) at 4 weeks	NAPSB			-0.0273191	6.28836	0.0159243	0.900979	0.999176
VRC314	Grp 1,4,5,6 adjusted	pre-immunization baseline	protected (P) vs. not protected (NP) at 4 weeks	ADAM23			0.0714718	0.304539	0.0158739	0.901134	0.999176
VRC314	Grp 1,4,5,6 adjusted	pre-immunization baseline	protected (P) vs. not protected (NP) at 4 weeks	ZNF554			-0.0249186	3.15405	0.0158644	0.901164	0.999176
VRC314	Grp 1,4,5,6 adjusted	pre-immunization baseline	protected (P) vs. not protected (NP) at 4 weeks	TGFB3			-0.0269955	2.36229	0.0158623	0.90117	0.999176
VRC314	Grp 1,4,5,6 adjusted	pre-immunization baseline	protected (P) vs. not protected (NP) at 4 weeks	TFG			-0.0117414	5.45254	0.0158535	0.901198	0.999176
VRC314	Grp 1,4,5,6 adjusted	pre-immunization baseline	protected (P) vs. not protected (NP) at 4 weeks	NR3C1			-0.0202167	7.24253	0.0158424	0.901232	0.999176
VRC314	Grp 1,4,5,6 adjusted	pre-immunization baseline	protected (P) vs. not protected (NP) at 4 weeks	NDUFV3			0.0135887	5.10343	0.015841	0.901236	0.999176
VRC314	Grp 1,4,5,6 adjusted	pre-immunization baseline	protected (P) vs. not protected (NP) at 4 weeks	GPR75			-0.0684631	0.728664	0.0158398	0.90124	0.999176
VRC314	Grp 1,4,5,6 adjusted	pre-immunization baseline	protected (P) vs. not protected (NP) at 4 weeks	PLEK			0.0195797	9.09906	0.0157706	0.901455	0.999176
VRC314	Grp 1,4,5,6 adjusted	pre-immunization baseline	protected (P) vs. not protected (NP) at 4 weeks	ASCC2			-0.0391922	8.35567	0.0157576	0.901495	0.999176
VRC314	Grp 1,4,5,6 adjusted	pre-immunization baseline	protected (P) vs. not protected (NP) at 4 weeks	MAPK8			-0.0215719	2.35916	0.0157155	0.901626	0.999176
VRC314	Grp 1,4,5,6 adjusted	pre-immunization baseline	protected (P) vs. not protected (NP) at 4 weeks	CLDN7			-0.0345748	1.47019	0.0156566	0.90181	0.999176
VRC314	Grp 1,4,5,6 adjusted	pre-immunization baseline	protected (P) vs. not protected (NP) at 4 weeks	PPRC1			-0.0171358	5.37856	0.0156474	0.901838	0.999176
VRC314	Grp 1,4,5,6 adjusted	pre-immunization baseline	protected (P) vs. not protected (NP) at 4 weeks	KCNE3			-0.0247947	7.39347	0.0156459	0.901843	0.999176
VRC314	Grp 1,4,5,6 adjusted	pre-immunization baseline	protected (P) vs. not protected (NP) at 4 weeks	MMS19			0.0118788	6.11686	0.0156373	0.90187	0.999176
VRC314	Grp 1,4,5,6 adjusted	pre-immunization baseline	protected (P) vs. not protected (NP) at 4 weeks	RASGEF1B			0.0262139	2.55345	0.0156283	0.901898	0.999176
VRC314	Grp 1,4,5,6 adjusted	pre-immunization baseline	protected (P) vs. not protected (NP) at 4 weeks	HM13			0.0175294	7.1874	0.0156103	0.901954	0.999176
VRC314	Grp 1,4,5,6 adjusted	pre-immunization baseline	protected (P) vs. not protected (NP) at 4 weeks	CHM			-0.0212207	3.7233	0.015582	0.902043	0.999176
VRC314	Grp 1,4,5,6 adjusted	pre-immunization baseline	protected (P) vs. not protected (NP) at 4 weeks	PIGO			0.0160846	4.79613	0.0155692	0.902083	0.999176
VRC314	Grp 1,4,5,6 adjusted	pre-immunization baseline	protected (P) vs. not protected (NP) at 4 weeks	INSL3			-0.0401535	2.34246	0.0155587	0.902116	0.999176
VRC314	Grp 1,4,5,6 adjusted	pre-immunization baseline	protected (P) vs. not protected (NP) at 4 weeks	ZSCAN29			-0.0130999	4.72494	0.0155478	0.902149	0.999176
VRC314	Grp 1,4,5,6 adjusted	pre-immunization baseline	protected (P) vs. not protected (NP) at 4 weeks	NAA16			0.0156201	4.4539	0.0155232	0.902227	0.999176
VRC314	Grp 1,4,5,6 adjusted	pre-immunization baseline	protected (P) vs. not protected (NP) at 4 weeks	USP9Y			-0.225251	3.78609	0.0155486	0.902228	0.999176
VRC314	Grp 1,4,5,6 adjusted	pre-immunization baseline	protected (P) vs. not protected (NP) at 4 weeks	THAP11			0.014605	6.54159	0.0155178	0.902244	0.999176
VRC314	Grp 1,4,5,6 adjusted	pre-immunization baseline	protected (P) vs. not protected (NP) at 4 weeks	AP2B1			0.0143772	7.55267	0.015501	0.902296	0.999176
VRC314	Grp 1,4,5,6 adjusted	pre-immunization baseline	protected (P) vs. not protected (NP) at 4 weeks	PTTG2			0.0384519	0.709773	0.0154713	0.902389	0.999176
VRC314	Grp 1,4,5,6 adjusted	pre-immunization baseline	protected (P) vs. not protected (NP) at 4 weeks	IFIT2			0.0566349	8.41853	0.0154361	0.9025	0.999176
VRC314	Grp 1,4,5,6 adjusted	pre-immunization baseline	protected (P) vs. not protected (NP) at 4 weeks	AGAP4			0.0730236	0.134577	0.0154161	0.902563	0.999176
VRC314	Grp 1,4,5,6 adjusted	pre-immunization baseline	protected (P) vs. not protected (NP) at 4 weeks	FAM86DP			-0.0342717	2.20671	0.0154099	0.902582	0.999176
VRC314	Grp 1,4,5,6 adjusted	pre-immunization baseline	protected (P) vs. not protected (NP) at 4 weeks	HIST1H4D			0.0505324	0.821492	0.0153963	0.902625	0.999176
VRC314	Grp 1,4,5,6 adjusted	pre-immunization baseline	protected (P) vs. not protected (NP) at 4 weeks	SSNA1			0.0115535	6.10231	0.0153957	0.902627	0.999176
VRC314	Grp 1,4,5,6 adjusted	pre-immunization baseline	protected (P) vs. not protected (NP) at 4 weeks	ZNF223			0.0226844	2.28035	0.0153925	0.902637	0.999176
VRC314	Grp 1,4,5,6 adjusted	pre-immunization baseline	protected (P) vs. not protected (NP) at 4 weeks	SLC25A40			-0.017167	4.52322	0.0153655	0.902722	0.999176
VRC314	Grp 1,4,5,6 adjusted	pre-immunization baseline	protected (P) vs. not protected (NP) at 4 weeks	MSC			-0.0428429	2.29509	0.0153533	0.90276	0.999176
VRC314	Grp 1,4,5,6 adjusted	pre-immunization baseline	protected (P) vs. not protected (NP) at 4 weeks	APOBEC3D			0.020529	5.29189	0.0153525	0.902763	0.999176
VRC314	Grp 1,4,5,6 adjusted	pre-immunization baseline	protected (P) vs. not protected (NP) at 4 weeks	RNF123			-0.0313693	6.41754	0.0153408	0.902799	0.999176
VRC314	Grp 1,4,5,6 adjusted	pre-immunization baseline	protected (P) vs. not protected (NP) at 4 weeks	GRM2			-0.059215	0.435703	0.0153322	0.902827	0.999176
VRC314	Grp 1,4,5,6 adjusted	pre-immunization baseline	protected (P) vs. not protected (NP) at 4 weeks	C1orf186			-0.0331399	1.98746	0.015273	0.903013	0.999176
VRC314	Grp 1,4,5,6 adjusted	pre-immunization baseline	protected (P) vs. not protected (NP) at 4 weeks	IBA57			0.0294519	4.55507	0.0152295	0.903151	0.999176
VRC314	Grp 1,4,5,6 adjusted	pre-immunization baseline	protected (P) vs. not protected (NP) at 4 weeks	SGSH			-0.0137687	5.88789	0.0152289	0.903153	0.999176
VRC314	Grp 1,4,5,6 adjusted	pre-immunization baseline	protected (P) vs. not protected (NP) at 4 weeks	ZNF626			0.0404062	2.6085	0.0152021	0.903238	0.999176
VRC314	Grp 1,4,5,6 adjusted	pre-immunization baseline	protected (P) vs. not protected (NP) at 4 weeks	ANAPC5			-0.0110847	6.81111	0.0151858	0.903289	0.999176
VRC314	Grp 1,4,5,6 adjusted	pre-immunization baseline	protected (P) vs. not protected (NP) at 4 weeks	PARVB			-0.0286202	4.83481	0.0151806	0.903306	0.999176
VRC314	Grp 1,4,5,6 adjusted	pre-immunization baseline	protected (P) vs. not protected (NP) at 4 weeks	INTS8			0.0134677	5.03903	0.0151063	0.903541	0.999176
VRC314	Grp 1,4,5,6 adjusted	pre-immunization baseline	protected (P) vs. not protected (NP) at 4 weeks	POLE			-0.0130665	5.30239	0.0150922	0.903586	0.999176
VRC314	Grp 1,4,5,6 adjusted	pre-immunization baseline	protected (P) vs. not protected (NP) at 4 weeks	SLC7A11			0.0542771	0.715932	0.0150885	0.903598	0.999176
VRC314	Grp 1,4,5,6 adjusted	pre-immunization baseline	protected (P) vs. not protected (NP) at 4 weeks	PTCD3			0.0120077	5.69612	0.015073	0.903647	0.999176
VRC314	Grp 1,4,5,6 adjusted	pre-immunization baseline	protected (P) vs. not protected (NP) at 4 weeks	INO80D			0.0167954	5.27813	0.0150362	0.903764	0.999176
VRC314	Grp 1,4,5,6 adjusted	pre-immunization baseline	protected (P) vs. not protected (NP) at 4 weeks	ASB7			-0.0152313	4.80154	0.0150113	0.903843	0.999176
VRC314	Grp 1,4,5,6 adjusted	pre-immunization baseline	protected (P) vs. not protected (NP) at 4 weeks	NLGN2			0.0353324	2.92892	0.0150105	0.903846	0.999176
VRC314	Grp 1,4,5,6 adjusted	pre-immunization baseline	protected (P) vs. not protected (NP) at 4 weeks	EXOC3			-0.0140678	6.94153	0.014923	0.904125	0.999176
VRC314	Grp 1,4,5,6 adjusted	pre-immunization baseline	protected (P) vs. not protected (NP) at 4 weeks	CD84			0.0202267	6.61077	0.0149074	0.904175	0.999176
VRC314	Grp 1,4,5,6 adjusted	pre-immunization baseline	protected (P) vs. not protected (NP) at 4 weeks	GMEB1			0.0119668	4.44045	0.014869	0.904298	0.999176
VRC314	Grp 1,4,5,6 adjusted	pre-immunization baseline	protected (P) vs. not protected (NP) at 4 weeks	AFMID			0.0261244	2.55072	0.014841	0.904388	0.999176
VRC314	Grp 1,4,5,6 adjusted	pre-immunization baseline	protected (P) vs. not protected (NP) at 4 weeks	TYW3			-0.0223889	3.6608	0.0148372	0.9044	0.999176
VRC314	Grp 1,4,5,6 adjusted	pre-immunization baseline	protected (P) vs. not protected (NP) at 4 weeks	NDUFAF2			-0.0364254	0.453566	0.0148362	0.904403	0.999176
VRC314	Grp 1,4,5,6 adjusted	pre-immunization baseline	protected (P) vs. not protected (NP) at 4 weeks	NUP210			-0.0163543	7.97682	0.014786	0.904564	0.999176
VRC314	Grp 1,4,5,6 adjusted	pre-immunization baseline	protected (P) vs. not protected (NP) at 4 weeks	ZER1			0.0330558	7.81555	0.0147478	0.904687	0.999176
VRC314	Grp 1,4,5,6 adjusted	pre-immunization baseline	protected (P) vs. not protected (NP) at 4 weeks	GALNT14			0.0629983	2.44857	0.0147318	0.904738	0.999176
VRC314	Grp 1,4,5,6 adjusted	pre-immunization baseline	protected (P) vs. not protected (NP) at 4 weeks	GGCT			-0.0243494	3.11858	0.0147283	0.90475	0.999176
VRC314	Grp 1,4,5,6 adjusted	pre-immunization baseline	protected (P) vs. not protected (NP) at 4 weeks	BRWD3			0.0211444	5.59515	0.0147057	0.904822	0.999176
VRC314	Grp 1,4,5,6 adjusted	pre-immunization baseline	protected (P) vs. not protected (NP) at 4 weeks	CCDC92			0.0179186	5.96852	0.0146758	0.904918	0.999176
VRC314	Grp 1,4,5,6 adjusted	pre-immunization baseline	protected (P) vs. not protected (NP) at 4 weeks	SLC2A11			0.0249906	3.40618	0.0146565	0.904981	0.999176
VRC314	Grp 1,4,5,6 adjusted	pre-immunization baseline	protected (P) vs. not protected (NP) at 4 weeks	METAP1			0.0105247	5.20149	0.0146529	0.904992	0.999176
VRC314	Grp 1,4,5,6 adjusted	pre-immunization baseline	protected (P) vs. not protected (NP) at 4 weeks	PDIA4			0.0175748	6.57284	0.0146418	0.905028	0.999176
VRC314	Grp 1,4,5,6 adjusted	pre-immunization baseline	protected (P) vs. not protected (NP) at 4 weeks	DOK1			-0.0163182	6.88687	0.0145949	0.90518	0.999176
VRC314	Grp 1,4,5,6 adjusted	pre-immunization baseline	protected (P) vs. not protected (NP) at 4 weeks	SPEG			0.0226388	3.2147	0.0145912	0.905192	0.999176
VRC314	Grp 1,4,5,6 adjusted	pre-immunization baseline	protected (P) vs. not protected (NP) at 4 weeks	MRPL54			0.0211185	4.84817	0.0145883	0.905201	0.999176
VRC314	Grp 1,4,5,6 adjusted	pre-immunization baseline	protected (P) vs. not protected (NP) at 4 weeks	PRPF38B			-0.0118606	6.79424	0.0145779	0.905235	0.999176
VRC314	Grp 1,4,5,6 adjusted	pre-immunization baseline	protected (P) vs. not protected (NP) at 4 weeks	TDRD9			0.0401269	2.25093	0.0145578	0.9053	0.999176
VRC314	Grp 1,4,5,6 adjusted	pre-immunization baseline	protected (P) vs. not protected (NP) at 4 weeks	ENO4			0.0528201	-0.00983304	0.014547	0.905335	0.999176
VRC314	Grp 1,4,5,6 adjusted	pre-immunization baseline	protected (P) vs. not protected (NP) at 4 weeks	GON4L			0.015689	5.0555	0.0145191	0.905425	0.999176
VRC314	Grp 1,4,5,6 adjusted	pre-immunization baseline	protected (P) vs. not protected (NP) at 4 weeks	SPTLC2			-0.0175656	7.01711	0.014479	0.905555	0.999176
VRC314	Grp 1,4,5,6 adjusted	pre-immunization baseline	protected (P) vs. not protected (NP) at 4 weeks	SLC30A9			0.0230207	4.1238	0.0144696	0.905586	0.999176
VRC314	Grp 1,4,5,6 adjusted	pre-immunization baseline	protected (P) vs. not protected (NP) at 4 weeks	MZB1			0.0374019	4.5997	0.0144603	0.905616	0.999176
VRC314	Grp 1,4,5,6 adjusted	pre-immunization baseline	protected (P) vs. not protected (NP) at 4 weeks	TMEM171			-0.0409036	0.110726	0.0144334	0.905703	0.999176
VRC314	Grp 1,4,5,6 adjusted	pre-immunization baseline	protected (P) vs. not protected (NP) at 4 weeks	ATP7A			0.021521	4.74518	0.0144113	0.905775	0.999176
VRC314	Grp 1,4,5,6 adjusted	pre-immunization baseline	protected (P) vs. not protected (NP) at 4 weeks	TPM4			-0.0149538	7.593	0.0144036	0.9058	0.999176
VRC314	Grp 1,4,5,6 adjusted	pre-immunization baseline	protected (P) vs. not protected (NP) at 4 weeks	ZNF518B			0.018463	4.63176	0.0143879	0.905851	0.999176
VRC314	Grp 1,4,5,6 adjusted	pre-immunization baseline	protected (P) vs. not protected (NP) at 4 weeks	ICOSLG			-0.0249657	4.19506	0.0143778	0.905884	0.999176
VRC314	Grp 1,4,5,6 adjusted	pre-immunization baseline	protected (P) vs. not protected (NP) at 4 weeks	SPHAR			0.0405114	0.948645	0.0143628	0.905933	0.999176
VRC314	Grp 1,4,5,6 adjusted	pre-immunization baseline	protected (P) vs. not protected (NP) at 4 weeks	YIF1B			-0.0157459	5.7518	0.0143489	0.905978	0.999176
VRC314	Grp 1,4,5,6 adjusted	pre-immunization baseline	protected (P) vs. not protected (NP) at 4 weeks	SLC27A2			-0.0635096	0.598577	0.0143487	0.905979	0.999176
VRC314	Grp 1,4,5,6 adjusted	pre-immunization baseline	protected (P) vs. not protected (NP) at 4 weeks	ANKRD36			0.0515654	0.0630008	0.0143209	0.906069	0.999176
VRC314	Grp 1,4,5,6 adjusted	pre-immunization baseline	protected (P) vs. not protected (NP) at 4 weeks	ING2			-0.0258765	2.67967	0.0142999	0.906138	0.999176
VRC314	Grp 1,4,5,6 adjusted	pre-immunization baseline	protected (P) vs. not protected (NP) at 4 weeks	ZNF212			0.01232	5.05815	0.0142588	0.906272	0.999176
VRC314	Grp 1,4,5,6 adjusted	pre-immunization baseline	protected (P) vs. not protected (NP) at 4 weeks	RBMS1			-0.0139439	7.03649	0.014252	0.906294	0.999176
VRC314	Grp 1,4,5,6 adjusted	pre-immunization baseline	protected (P) vs. not protected (NP) at 4 weeks	CDC34			0.0348157	8.2384	0.0142412	0.90633	0.999176
VRC314	Grp 1,4,5,6 adjusted	pre-immunization baseline	protected (P) vs. not protected (NP) at 4 weeks	MED1			-0.0124661	5.76641	0.014206	0.906445	0.999176
VRC314	Grp 1,4,5,6 adjusted	pre-immunization baseline	protected (P) vs. not protected (NP) at 4 weeks	STK24			-0.0127075	7.3348	0.0141987	0.906469	0.999176
VRC314	Grp 1,4,5,6 adjusted	pre-immunization baseline	protected (P) vs. not protected (NP) at 4 weeks	LCLAT1			0.0186102	3.69873	0.0141854	0.906513	0.999176
VRC314	Grp 1,4,5,6 adjusted	pre-immunization baseline	protected (P) vs. not protected (NP) at 4 weeks	RPS19BP1			0.0145413	5.76948	0.0141806	0.906528	0.999176
VRC314	Grp 1,4,5,6 adjusted	pre-immunization baseline	protected (P) vs. not protected (NP) at 4 weeks	C14orf132			-0.0411729	2.37514	0.0141801	0.90653	0.999176
VRC314	Grp 1,4,5,6 adjusted	pre-immunization baseline	protected (P) vs. not protected (NP) at 4 weeks	AAAS			-0.0135668	5.08297	0.0141513	0.906625	0.999176
VRC314	Grp 1,4,5,6 adjusted	pre-immunization baseline	protected (P) vs. not protected (NP) at 4 weeks	C7orf34			0.0436356	1.04468	0.0141026	0.906784	0.999176
VRC314	Grp 1,4,5,6 adjusted	pre-immunization baseline	protected (P) vs. not protected (NP) at 4 weeks	SLC25A25			0.0155551	5.07791	0.0140894	0.906828	0.999176
VRC314	Grp 1,4,5,6 adjusted	pre-immunization baseline	protected (P) vs. not protected (NP) at 4 weeks	PCYOX1			0.0132364	4.73285	0.0140596	0.906926	0.999176
VRC314	Grp 1,4,5,6 adjusted	pre-immunization baseline	protected (P) vs. not protected (NP) at 4 weeks	EYS			0.032706	1.23561	0.014029	0.907027	0.999176
VRC314	Grp 1,4,5,6 adjusted	pre-immunization baseline	protected (P) vs. not protected (NP) at 4 weeks	DUSP3			-0.0165899	5.86584	0.0140136	0.907078	0.999176
VRC314	Grp 1,4,5,6 adjusted	pre-immunization baseline	protected (P) vs. not protected (NP) at 4 weeks	LCA5L			0.0535962	-0.0264079	0.0140026	0.907114	0.999176
VRC314	Grp 1,4,5,6 adjusted	pre-immunization baseline	protected (P) vs. not protected (NP) at 4 weeks	PAFAH1B2			0.0137872	6.75039	0.0139677	0.907229	0.999176
VRC314	Grp 1,4,5,6 adjusted	pre-immunization baseline	protected (P) vs. not protected (NP) at 4 weeks	NUMA1			0.0155294	8.16484	0.0139179	0.907394	0.999176
VRC314	Grp 1,4,5,6 adjusted	pre-immunization baseline	protected (P) vs. not protected (NP) at 4 weeks	STARD3			0.0107432	7.00819	0.0138332	0.907675	0.999176
VRC314	Grp 1,4,5,6 adjusted	pre-immunization baseline	protected (P) vs. not protected (NP) at 4 weeks	PIGN			-0.0176919	3.5822	0.0138225	0.90771	0.999176
VRC314	Grp 1,4,5,6 adjusted	pre-immunization baseline	protected (P) vs. not protected (NP) at 4 weeks	SRPK1			-0.0276101	6.72251	0.0138204	0.907717	0.999176
VRC314	Grp 1,4,5,6 adjusted	pre-immunization baseline	protected (P) vs. not protected (NP) at 4 weeks	KRI1			-0.0139261	5.76966	0.013805	0.907768	0.999176
VRC314	Grp 1,4,5,6 adjusted	pre-immunization baseline	protected (P) vs. not protected (NP) at 4 weeks	SLC20A1			0.0182591	7.03379	0.0137978	0.907792	0.999176
VRC314	Grp 1,4,5,6 adjusted	pre-immunization baseline	protected (P) vs. not protected (NP) at 4 weeks	ZNF74			-0.0173337	4.36018	0.0137674	0.907894	0.999176
VRC314	Grp 1,4,5,6 adjusted	pre-immunization baseline	protected (P) vs. not protected (NP) at 4 weeks	SPOP			0.0117024	6.68067	0.0137612	0.907914	0.999176
VRC314	Grp 1,4,5,6 adjusted	pre-immunization baseline	protected (P) vs. not protected (NP) at 4 weeks	CD1C			0.0262231	4.28361	0.0137391	0.907988	0.999176
VRC314	Grp 1,4,5,6 adjusted	pre-immunization baseline	protected (P) vs. not protected (NP) at 4 weeks	NSUN2			-0.0149049	5.80057	0.0137109	0.908082	0.999176
VRC314	Grp 1,4,5,6 adjusted	pre-immunization baseline	protected (P) vs. not protected (NP) at 4 weeks	CLCN4			0.0328359	3.73384	0.0137048	0.908102	0.999176
VRC314	Grp 1,4,5,6 adjusted	pre-immunization baseline	protected (P) vs. not protected (NP) at 4 weeks	CD19			-0.0306693	4.65433	0.0136858	0.908166	0.999176
VRC314	Grp 1,4,5,6 adjusted	pre-immunization baseline	protected (P) vs. not protected (NP) at 4 weeks	PIGF			0.0400239	0.794024	0.0136857	0.908166	0.999176
VRC314	Grp 1,4,5,6 adjusted	pre-immunization baseline	protected (P) vs. not protected (NP) at 4 weeks	ZBTB49			-0.0151618	3.70059	0.013647	0.908295	0.999176
VRC314	Grp 1,4,5,6 adjusted	pre-immunization baseline	protected (P) vs. not protected (NP) at 4 weeks	MBNL2			-0.0203868	4.08226	0.0136383	0.908324	0.999176
VRC314	Grp 1,4,5,6 adjusted	pre-immunization baseline	protected (P) vs. not protected (NP) at 4 weeks	MIRLET7D			-0.0324835	1.15393	0.0135366	0.908665	0.999176
VRC314	Grp 1,4,5,6 adjusted	pre-immunization baseline	protected (P) vs. not protected (NP) at 4 weeks	KCNH2			0.0302087	3.45243	0.0135002	0.908787	0.999176
VRC314	Grp 1,4,5,6 adjusted	pre-immunization baseline	protected (P) vs. not protected (NP) at 4 weeks	DHX8			-0.0138093	6.31232	0.0134831	0.908845	0.999176
VRC314	Grp 1,4,5,6 adjusted	pre-immunization baseline	protected (P) vs. not protected (NP) at 4 weeks	CSNK2A1			-0.0125004	5.28636	0.0134563	0.908935	0.999176
VRC314	Grp 1,4,5,6 adjusted	pre-immunization baseline	protected (P) vs. not protected (NP) at 4 weeks	CHST10			0.0353418	2.32045	0.0134413	0.908986	0.999176
VRC314	Grp 1,4,5,6 adjusted	pre-immunization baseline	protected (P) vs. not protected (NP) at 4 weeks	COX6A1			0.0225912	3.30855	0.0134404	0.908989	0.999176
VRC314	Grp 1,4,5,6 adjusted	pre-immunization baseline	protected (P) vs. not protected (NP) at 4 weeks	NDUFB11			0.018416	6.17279	0.0134372	0.909	0.999176
VRC314	Grp 1,4,5,6 adjusted	pre-immunization baseline	protected (P) vs. not protected (NP) at 4 weeks	KLHL24			-0.0145903	5.95485	0.0134323	0.909016	0.999176
VRC314	Grp 1,4,5,6 adjusted	pre-immunization baseline	protected (P) vs. not protected (NP) at 4 weeks	SWAP70			-0.0212493	5.35902	0.0134292	0.909027	0.999176
VRC314	Grp 1,4,5,6 adjusted	pre-immunization baseline	protected (P) vs. not protected (NP) at 4 weeks	TTC3			0.0145643	6.27624	0.0133896	0.90916	0.999176
VRC314	Grp 1,4,5,6 adjusted	pre-immunization baseline	protected (P) vs. not protected (NP) at 4 weeks	LAMTOR1			0.0158393	7.53357	0.0133773	0.909202	0.999176
VRC314	Grp 1,4,5,6 adjusted	pre-immunization baseline	protected (P) vs. not protected (NP) at 4 weeks	E4F1			0.0100731	5.80165	0.0133336	0.909349	0.999176
VRC314	Grp 1,4,5,6 adjusted	pre-immunization baseline	protected (P) vs. not protected (NP) at 4 weeks	POLRMT			0.0147262	5.59172	0.0133181	0.909402	0.999176
VRC314	Grp 1,4,5,6 adjusted	pre-immunization baseline	protected (P) vs. not protected (NP) at 4 weeks	MFAP3			-0.0134198	5.10906	0.013283	0.909521	0.999176
VRC314	Grp 1,4,5,6 adjusted	pre-immunization baseline	protected (P) vs. not protected (NP) at 4 weeks	STX1A			0.0250493	2.40402	0.0132822	0.909524	0.999176
VRC314	Grp 1,4,5,6 adjusted	pre-immunization baseline	protected (P) vs. not protected (NP) at 4 weeks	RNF40			0.0156459	7.42016	0.0132729	0.909555	0.999176
VRC314	Grp 1,4,5,6 adjusted	pre-immunization baseline	protected (P) vs. not protected (NP) at 4 weeks	CISH			-0.0197298	6.91197	0.0132725	0.909557	0.999176
VRC314	Grp 1,4,5,6 adjusted	pre-immunization baseline	protected (P) vs. not protected (NP) at 4 weeks	CRADD			0.0152688	3.25739	0.0132508	0.90963	0.999176
VRC314	Grp 1,4,5,6 adjusted	pre-immunization baseline	protected (P) vs. not protected (NP) at 4 weeks	FGFR1			0.0374903	3.48175	0.0132409	0.909664	0.999176
VRC314	Grp 1,4,5,6 adjusted	pre-immunization baseline	protected (P) vs. not protected (NP) at 4 weeks	NUDT19			0.015786	3.97591	0.0132242	0.90972	0.999176
VRC314	Grp 1,4,5,6 adjusted	pre-immunization baseline	protected (P) vs. not protected (NP) at 4 weeks	ELMO1			-0.0178583	6.65125	0.0131178	0.910083	0.999176
VRC314	Grp 1,4,5,6 adjusted	pre-immunization baseline	protected (P) vs. not protected (NP) at 4 weeks	TOB2			0.0141236	5.97373	0.0131056	0.910124	0.999176
VRC314	Grp 1,4,5,6 adjusted	pre-immunization baseline	protected (P) vs. not protected (NP) at 4 weeks	FSD1L			0.0366238	0.590162	0.0130839	0.910198	0.999176
VRC314	Grp 1,4,5,6 adjusted	pre-immunization baseline	protected (P) vs. not protected (NP) at 4 weeks	HINT2			0.0229817	3.53438	0.013075	0.910229	0.999176
VRC314	Grp 1,4,5,6 adjusted	pre-immunization baseline	protected (P) vs. not protected (NP) at 4 weeks	ASB2			-0.0270047	3.32093	0.0130695	0.910247	0.999176
VRC314	Grp 1,4,5,6 adjusted	pre-immunization baseline	protected (P) vs. not protected (NP) at 4 weeks	PIGL			-0.0266436	2.38346	0.0130413	0.910344	0.999176
VRC314	Grp 1,4,5,6 adjusted	pre-immunization baseline	protected (P) vs. not protected (NP) at 4 weeks	SCPEP1			-0.0158984	6.7118	0.0130199	0.910417	0.999176
VRC314	Grp 1,4,5,6 adjusted	pre-immunization baseline	protected (P) vs. not protected (NP) at 4 weeks	ZNF778			-0.0213146	2.4789	0.0129914	0.910515	0.999176
VRC314	Grp 1,4,5,6 adjusted	pre-immunization baseline	protected (P) vs. not protected (NP) at 4 weeks	AXIN1			-0.00956861	7.023	0.0129594	0.910625	0.999176
VRC314	Grp 1,4,5,6 adjusted	pre-immunization baseline	protected (P) vs. not protected (NP) at 4 weeks	SNX16			-0.0323804	2.77654	0.0129394	0.910693	0.999176
VRC314	Grp 1,4,5,6 adjusted	pre-immunization baseline	protected (P) vs. not protected (NP) at 4 weeks	PHB			0.0148376	5.21879	0.0129386	0.910696	0.999176
VRC314	Grp 1,4,5,6 adjusted	pre-immunization baseline	protected (P) vs. not protected (NP) at 4 weeks	RTN4			0.0139002	7.82806	0.0129086	0.910799	0.999176
VRC314	Grp 1,4,5,6 adjusted	pre-immunization baseline	protected (P) vs. not protected (NP) at 4 weeks	DCLRE1C			0.0122361	5.50754	0.0128944	0.910848	0.999176
VRC314	Grp 1,4,5,6 adjusted	pre-immunization baseline	protected (P) vs. not protected (NP) at 4 weeks	CARD11			0.0156309	7.2362	0.0128723	0.910924	0.999176
VRC314	Grp 1,4,5,6 adjusted	pre-immunization baseline	protected (P) vs. not protected (NP) at 4 weeks	LTA4H			-0.0195208	7.56555	0.0128654	0.910948	0.999176
VRC314	Grp 1,4,5,6 adjusted	pre-immunization baseline	protected (P) vs. not protected (NP) at 4 weeks	HEXA			-0.0126882	6.0668	0.0128527	0.910991	0.999176
VRC314	Grp 1,4,5,6 adjusted	pre-immunization baseline	protected (P) vs. not protected (NP) at 4 weeks	CENPT			-0.0119439	5.89424	0.0128521	0.910994	0.999176
VRC314	Grp 1,4,5,6 adjusted	pre-immunization baseline	protected (P) vs. not protected (NP) at 4 weeks	PDGFA			0.0342612	1.06495	0.0127924	0.9112	0.999176
VRC314	Grp 1,4,5,6 adjusted	pre-immunization baseline	protected (P) vs. not protected (NP) at 4 weeks	SH3GL1			-0.0142248	6.51565	0.0127824	0.911234	0.999176
VRC314	Grp 1,4,5,6 adjusted	pre-immunization baseline	protected (P) vs. not protected (NP) at 4 weeks	ITPA			0.0144507	5.04219	0.0126776	0.911597	0.999176
VRC314	Grp 1,4,5,6 adjusted	pre-immunization baseline	protected (P) vs. not protected (NP) at 4 weeks	HSD3B7			0.0338622	2.63014	0.0126531	0.911682	0.999176
VRC314	Grp 1,4,5,6 adjusted	pre-immunization baseline	protected (P) vs. not protected (NP) at 4 weeks	KBTBD11			0.014461	5.12624	0.0125925	0.911893	0.999176
VRC314	Grp 1,4,5,6 adjusted	pre-immunization baseline	protected (P) vs. not protected (NP) at 4 weeks	ERCC5			-0.0245512	1.36829	0.0125799	0.911937	0.999176
VRC314	Grp 1,4,5,6 adjusted	pre-immunization baseline	protected (P) vs. not protected (NP) at 4 weeks	LPCAT1			-0.0124097	8.34993	0.0125637	0.911994	0.999176
VRC314	Grp 1,4,5,6 adjusted	pre-immunization baseline	protected (P) vs. not protected (NP) at 4 weeks	MDN1			0.0178545	4.96988	0.0125447	0.91206	0.999176
VRC314	Grp 1,4,5,6 adjusted	pre-immunization baseline	protected (P) vs. not protected (NP) at 4 weeks	ACTR3			0.0146638	8.40373	0.0125116	0.912175	0.999176
VRC314	Grp 1,4,5,6 adjusted	pre-immunization baseline	protected (P) vs. not protected (NP) at 4 weeks	KLHL15			0.0161133	3.39383	0.0125011	0.912212	0.999176
VRC314	Grp 1,4,5,6 adjusted	pre-immunization baseline	protected (P) vs. not protected (NP) at 4 weeks	FASN			-0.0185222	5.6059	0.0124689	0.912325	0.999176
VRC314	Grp 1,4,5,6 adjusted	pre-immunization baseline	protected (P) vs. not protected (NP) at 4 weeks	VAC14			-0.0119032	5.4427	0.0124663	0.912334	0.999176
VRC314	Grp 1,4,5,6 adjusted	pre-immunization baseline	protected (P) vs. not protected (NP) at 4 weeks	SLC39A1			0.0141163	6.7495	0.0124635	0.912344	0.999176
VRC314	Grp 1,4,5,6 adjusted	pre-immunization baseline	protected (P) vs. not protected (NP) at 4 weeks	MCM3AP			0.0108367	6.5982	0.0124452	0.912408	0.999176
VRC314	Grp 1,4,5,6 adjusted	pre-immunization baseline	protected (P) vs. not protected (NP) at 4 weeks	TRIB3			-0.0259022	4.53499	0.012424	0.912482	0.999176
VRC314	Grp 1,4,5,6 adjusted	pre-immunization baseline	protected (P) vs. not protected (NP) at 4 weeks	MAF			-0.0209544	5.7273	0.0124194	0.912498	0.999176
VRC314	Grp 1,4,5,6 adjusted	pre-immunization baseline	protected (P) vs. not protected (NP) at 4 weeks	CDH24			-0.0344562	1.57934	0.0124158	0.912511	0.999176
VRC314	Grp 1,4,5,6 adjusted	pre-immunization baseline	protected (P) vs. not protected (NP) at 4 weeks	PRICKLE3			-0.0161479	3.91471	0.0123861	0.912615	0.999176
VRC314	Grp 1,4,5,6 adjusted	pre-immunization baseline	protected (P) vs. not protected (NP) at 4 weeks	CYP27A1			-0.0234581	6.72303	0.0123653	0.912688	0.999176
VRC314	Grp 1,4,5,6 adjusted	pre-immunization baseline	protected (P) vs. not protected (NP) at 4 weeks	AGBL3			0.0626055	0.300959	0.0123163	0.91286	0.999176
VRC314	Grp 1,4,5,6 adjusted	pre-immunization baseline	protected (P) vs. not protected (NP) at 4 weeks	LYG1			-0.0454617	1.05309	0.0122673	0.913033	0.999176
VRC314	Grp 1,4,5,6 adjusted	pre-immunization baseline	protected (P) vs. not protected (NP) at 4 weeks	TTLL5			0.016178	3.38795	0.0122605	0.913057	0.999176
VRC314	Grp 1,4,5,6 adjusted	pre-immunization baseline	protected (P) vs. not protected (NP) at 4 weeks	RDH10			0.0239311	2.23809	0.012248	0.913101	0.999176
VRC314	Grp 1,4,5,6 adjusted	pre-immunization baseline	protected (P) vs. not protected (NP) at 4 weeks	RPS2			-0.0156907	8.43249	0.0122192	0.913203	0.999176
VRC314	Grp 1,4,5,6 adjusted	pre-immunization baseline	protected (P) vs. not protected (NP) at 4 weeks	RPS23			-0.0206935	7.48612	0.0121885	0.913312	0.999176
VRC314	Grp 1,4,5,6 adjusted	pre-immunization baseline	protected (P) vs. not protected (NP) at 4 weeks	PLEKHJ1			0.01241	6.10188	0.0121727	0.913368	0.999176
VRC314	Grp 1,4,5,6 adjusted	pre-immunization baseline	protected (P) vs. not protected (NP) at 4 weeks	APOL3			-0.0142234	7.38057	0.0121629	0.913402	0.999176
VRC314	Grp 1,4,5,6 adjusted	pre-immunization baseline	protected (P) vs. not protected (NP) at 4 weeks	ZNF519			-0.0382715	1.23224	0.0121461	0.913462	0.999176
VRC314	Grp 1,4,5,6 adjusted	pre-immunization baseline	protected (P) vs. not protected (NP) at 4 weeks	UBE2K			-0.00946343	5.78569	0.0121201	0.913555	0.999176
VRC314	Grp 1,4,5,6 adjusted	pre-immunization baseline	protected (P) vs. not protected (NP) at 4 weeks	STX16			0.0141509	8.05065	0.0120946	0.913645	0.999176
VRC314	Grp 1,4,5,6 adjusted	pre-immunization baseline	protected (P) vs. not protected (NP) at 4 weeks	IFI35			0.0209284	6.36182	0.012086	0.913675	0.999176
VRC314	Grp 1,4,5,6 adjusted	pre-immunization baseline	protected (P) vs. not protected (NP) at 4 weeks	C9orf72			0.025445	6.11456	0.0120854	0.913678	0.999176
VRC314	Grp 1,4,5,6 adjusted	pre-immunization baseline	protected (P) vs. not protected (NP) at 4 weeks	MAP3K2			-0.0233228	7.16988	0.0120795	0.913699	0.999176
VRC314	Grp 1,4,5,6 adjusted	pre-immunization baseline	protected (P) vs. not protected (NP) at 4 weeks	CDC42EP3			0.0199553	7.52153	0.0120606	0.913766	0.999176
VRC314	Grp 1,4,5,6 adjusted	pre-immunization baseline	protected (P) vs. not protected (NP) at 4 weeks	PPP2R2B			-0.0315656	3.0363	0.0120286	0.91388	0.999176
VRC314	Grp 1,4,5,6 adjusted	pre-immunization baseline	protected (P) vs. not protected (NP) at 4 weeks	KDM5D			-0.225925	5.73597	0.0120176	0.913919	0.999176
VRC314	Grp 1,4,5,6 adjusted	pre-immunization baseline	protected (P) vs. not protected (NP) at 4 weeks	SYPL1			0.0119631	5.97481	0.0120138	0.913933	0.999176
VRC314	Grp 1,4,5,6 adjusted	pre-immunization baseline	protected (P) vs. not protected (NP) at 4 weeks	P2RX6			0.057153	0.0534005	0.0119833	0.914042	0.999176
VRC314	Grp 1,4,5,6 adjusted	pre-immunization baseline	protected (P) vs. not protected (NP) at 4 weeks	CAP1			-0.0164548	9.88956	0.0119799	0.914054	0.999176
VRC314	Grp 1,4,5,6 adjusted	pre-immunization baseline	protected (P) vs. not protected (NP) at 4 weeks	SAMD3			0.0268919	5.55293	0.0118598	0.914484	0.999176
VRC314	Grp 1,4,5,6 adjusted	pre-immunization baseline	protected (P) vs. not protected (NP) at 4 weeks	PRAP1			-0.0499561	0.131734	0.0118485	0.914524	0.999176
VRC314	Grp 1,4,5,6 adjusted	pre-immunization baseline	protected (P) vs. not protected (NP) at 4 weeks	ZCCHC24			0.0189166	3.70414	0.011847	0.91453	0.999176
VRC314	Grp 1,4,5,6 adjusted	pre-immunization baseline	protected (P) vs. not protected (NP) at 4 weeks	SEMA4C			0.0220221	5.20759	0.0118431	0.914544	0.999176
VRC314	Grp 1,4,5,6 adjusted	pre-immunization baseline	protected (P) vs. not protected (NP) at 4 weeks	TOMM34			-0.0169125	4.47587	0.0117866	0.914747	0.999176
VRC314	Grp 1,4,5,6 adjusted	pre-immunization baseline	protected (P) vs. not protected (NP) at 4 weeks	TMEM86B			-0.0295811	6.06028	0.0117788	0.914775	0.999176
VRC314	Grp 1,4,5,6 adjusted	pre-immunization baseline	protected (P) vs. not protected (NP) at 4 weeks	ZXDB			0.0187813	3.93276	0.0117654	0.914823	0.999176
VRC314	Grp 1,4,5,6 adjusted	pre-immunization baseline	protected (P) vs. not protected (NP) at 4 weeks	PLAU			0.0441734	0.585546	0.0117341	0.914936	0.999176
VRC314	Grp 1,4,5,6 adjusted	pre-immunization baseline	protected (P) vs. not protected (NP) at 4 weeks	GAB3			-0.0149443	6.5046	0.0117145	0.915007	0.999176
VRC314	Grp 1,4,5,6 adjusted	pre-immunization baseline	protected (P) vs. not protected (NP) at 4 weeks	APOL1			-0.0207736	6.42987	0.0117101	0.915023	0.999176
VRC314	Grp 1,4,5,6 adjusted	pre-immunization baseline	protected (P) vs. not protected (NP) at 4 weeks	TRAF3			-0.0102503	6.07943	0.0116884	0.915101	0.999176
VRC314	Grp 1,4,5,6 adjusted	pre-immunization baseline	protected (P) vs. not protected (NP) at 4 weeks	WDR33			0.0101886	6.66527	0.0116742	0.915153	0.999176
VRC314	Grp 1,4,5,6 adjusted	pre-immunization baseline	protected (P) vs. not protected (NP) at 4 weeks	ZNF706			-0.0164361	3.52995	0.0116557	0.91522	0.999176
VRC314	Grp 1,4,5,6 adjusted	pre-immunization baseline	protected (P) vs. not protected (NP) at 4 weeks	ATP8B5P			0.020651	3.79958	0.0116522	0.915232	0.999176
VRC314	Grp 1,4,5,6 adjusted	pre-immunization baseline	protected (P) vs. not protected (NP) at 4 weeks	SNF8			-0.0117692	4.83428	0.011652	0.915233	0.999176
VRC314	Grp 1,4,5,6 adjusted	pre-immunization baseline	protected (P) vs. not protected (NP) at 4 weeks	BCAS2			-0.0191488	3.67357	0.0116425	0.915268	0.999176
VRC314	Grp 1,4,5,6 adjusted	pre-immunization baseline	protected (P) vs. not protected (NP) at 4 weeks	LYST			-0.0235076	7.929	0.0116322	0.915305	0.999176
VRC314	Grp 1,4,5,6 adjusted	pre-immunization baseline	protected (P) vs. not protected (NP) at 4 weeks	LRRC46			0.0489918	0.777361	0.0116219	0.915342	0.999176
VRC314	Grp 1,4,5,6 adjusted	pre-immunization baseline	protected (P) vs. not protected (NP) at 4 weeks	C2orf69			0.0150047	3.64757	0.0116153	0.915366	0.999176
VRC314	Grp 1,4,5,6 adjusted	pre-immunization baseline	protected (P) vs. not protected (NP) at 4 weeks	FKBP8			-0.0395517	12.1408	0.0116046	0.915405	0.999176
VRC314	Grp 1,4,5,6 adjusted	pre-immunization baseline	protected (P) vs. not protected (NP) at 4 weeks	NHLRC2			0.0260417	2.50761	0.0115984	0.915428	0.999176
VRC314	Grp 1,4,5,6 adjusted	pre-immunization baseline	protected (P) vs. not protected (NP) at 4 weeks	PSMD3			-0.0120498	6.33178	0.0115935	0.915446	0.999176
VRC314	Grp 1,4,5,6 adjusted	pre-immunization baseline	protected (P) vs. not protected (NP) at 4 weeks	YWHAE			-0.0109563	6.78982	0.0115373	0.91565	0.999176
VRC314	Grp 1,4,5,6 adjusted	pre-immunization baseline	protected (P) vs. not protected (NP) at 4 weeks	LIN52			-0.0272075	2.62652	0.011529	0.91568	0.999176
VRC314	Grp 1,4,5,6 adjusted	pre-immunization baseline	protected (P) vs. not protected (NP) at 4 weeks	TMEM163			0.035822	0.360824	0.0115094	0.915751	0.999176
VRC314	Grp 1,4,5,6 adjusted	pre-immunization baseline	protected (P) vs. not protected (NP) at 4 weeks	POMGNT1			-0.016939	4.77776	0.0114327	0.916032	0.999176
VRC314	Grp 1,4,5,6 adjusted	pre-immunization baseline	protected (P) vs. not protected (NP) at 4 weeks	NUDT5			-0.0187336	4.55383	0.0114101	0.916114	0.999176
VRC314	Grp 1,4,5,6 adjusted	pre-immunization baseline	protected (P) vs. not protected (NP) at 4 weeks	MBLAC1			0.0272303	1.63949	0.0114018	0.916145	0.999176
VRC314	Grp 1,4,5,6 adjusted	pre-immunization baseline	protected (P) vs. not protected (NP) at 4 weeks	EVC2			0.0466974	0.316229	0.0113679	0.916269	0.999176
VRC314	Grp 1,4,5,6 adjusted	pre-immunization baseline	protected (P) vs. not protected (NP) at 4 weeks	PTDSS1			0.00984175	6.73459	0.0113633	0.916286	0.999176
VRC314	Grp 1,4,5,6 adjusted	pre-immunization baseline	protected (P) vs. not protected (NP) at 4 weeks	TRANK1			-0.0183468	8.25374	0.0113581	0.916305	0.999176
VRC314	Grp 1,4,5,6 adjusted	pre-immunization baseline	protected (P) vs. not protected (NP) at 4 weeks	DAPP1			0.0218152	6.47933	0.0113488	0.916339	0.999176
VRC314	Grp 1,4,5,6 adjusted	pre-immunization baseline	protected (P) vs. not protected (NP) at 4 weeks	CXCL9			0.0602687	6.76845e-05	0.011348	0.916342	0.999176
VRC314	Grp 1,4,5,6 adjusted	pre-immunization baseline	protected (P) vs. not protected (NP) at 4 weeks	PBX1			0.0422146	3.27925	0.0112973	0.916528	0.999176
VRC314	Grp 1,4,5,6 adjusted	pre-immunization baseline	protected (P) vs. not protected (NP) at 4 weeks	HNRNPA1L2			0.0259467	2.51375	0.0112808	0.916589	0.999176
VRC314	Grp 1,4,5,6 adjusted	pre-immunization baseline	protected (P) vs. not protected (NP) at 4 weeks	SRPK3			-0.0312991	1.01081	0.0112524	0.916694	0.999176
VRC314	Grp 1,4,5,6 adjusted	pre-immunization baseline	protected (P) vs. not protected (NP) at 4 weeks	KLHL28			-0.0165993	4.3836	0.0112415	0.916734	0.999176
VRC314	Grp 1,4,5,6 adjusted	pre-immunization baseline	protected (P) vs. not protected (NP) at 4 weeks	KAT5			-0.0102864	5.01508	0.0112414	0.916734	0.999176
VRC314	Grp 1,4,5,6 adjusted	pre-immunization baseline	protected (P) vs. not protected (NP) at 4 weeks	TMEM38A			0.0311235	2.25657	0.0112114	0.916845	0.999176
VRC314	Grp 1,4,5,6 adjusted	pre-immunization baseline	protected (P) vs. not protected (NP) at 4 weeks	TOP1			-0.0145774	6.65445	0.0111865	0.916937	0.999176
VRC314	Grp 1,4,5,6 adjusted	pre-immunization baseline	protected (P) vs. not protected (NP) at 4 weeks	MED23			0.0131246	5.2529	0.0111066	0.917233	0.999176
VRC314	Grp 1,4,5,6 adjusted	pre-immunization baseline	protected (P) vs. not protected (NP) at 4 weeks	BCL11B			0.016698	7.33103	0.0111052	0.917238	0.999176
VRC314	Grp 1,4,5,6 adjusted	pre-immunization baseline	protected (P) vs. not protected (NP) at 4 weeks	NEDD8			0.0153274	5.28149	0.0111049	0.917239	0.999176
VRC314	Grp 1,4,5,6 adjusted	pre-immunization baseline	protected (P) vs. not protected (NP) at 4 weeks	MRPL43			0.0144204	5.47443	0.0110903	0.917294	0.999176
VRC314	Grp 1,4,5,6 adjusted	pre-immunization baseline	protected (P) vs. not protected (NP) at 4 weeks	APBA3			-0.00987786	5.68311	0.0110846	0.917315	0.999176
VRC314	Grp 1,4,5,6 adjusted	pre-immunization baseline	protected (P) vs. not protected (NP) at 4 weeks	PHLDA3			-0.0457366	0.0538689	0.0110321	0.91751	0.999176
VRC314	Grp 1,4,5,6 adjusted	pre-immunization baseline	protected (P) vs. not protected (NP) at 4 weeks	ANKRD6			0.0162351	2.65515	0.0110118	0.917585	0.999176
VRC314	Grp 1,4,5,6 adjusted	pre-immunization baseline	protected (P) vs. not protected (NP) at 4 weeks	EIF4G1			0.0185902	7.21132	0.0109928	0.917657	0.999176
VRC314	Grp 1,4,5,6 adjusted	pre-immunization baseline	protected (P) vs. not protected (NP) at 4 weeks	GNG11			0.0314438	4.67941	0.0109924	0.917658	0.999176
VRC314	Grp 1,4,5,6 adjusted	pre-immunization baseline	protected (P) vs. not protected (NP) at 4 weeks	ANK3			0.0177664	3.21995	0.0109775	0.917713	0.999176
VRC314	Grp 1,4,5,6 adjusted	pre-immunization baseline	protected (P) vs. not protected (NP) at 4 weeks	TARSL2			0.0174939	3.71093	0.0109737	0.917728	0.999176
VRC314	Grp 1,4,5,6 adjusted	pre-immunization baseline	protected (P) vs. not protected (NP) at 4 weeks	ATAD3C			0.0323454	1.18607	0.0109504	0.917815	0.999176
VRC314	Grp 1,4,5,6 adjusted	pre-immunization baseline	protected (P) vs. not protected (NP) at 4 weeks	PAICS			0.0107653	4.76612	0.0109402	0.917853	0.999176
VRC314	Grp 1,4,5,6 adjusted	pre-immunization baseline	protected (P) vs. not protected (NP) at 4 weeks	RALBP1			0.0201869	7.55405	0.0109308	0.917888	0.999176
VRC314	Grp 1,4,5,6 adjusted	pre-immunization baseline	protected (P) vs. not protected (NP) at 4 weeks	ISM1			0.0392841	0.808724	0.0109305	0.917889	0.999176
VRC314	Grp 1,4,5,6 adjusted	pre-immunization baseline	protected (P) vs. not protected (NP) at 4 weeks	SRGAP2			-0.0151218	5.71999	0.0109281	0.917898	0.999176
VRC314	Grp 1,4,5,6 adjusted	pre-immunization baseline	protected (P) vs. not protected (NP) at 4 weeks	BTG2			-0.0154175	8.65084	0.0108969	0.918015	0.999176
VRC314	Grp 1,4,5,6 adjusted	pre-immunization baseline	protected (P) vs. not protected (NP) at 4 weeks	UNC5CL			-0.0151943	3.38704	0.0108825	0.918069	0.999176
VRC314	Grp 1,4,5,6 adjusted	pre-immunization baseline	protected (P) vs. not protected (NP) at 4 weeks	CCDC115			-0.0111377	6.03495	0.0108626	0.918144	0.999176
VRC314	Grp 1,4,5,6 adjusted	pre-immunization baseline	protected (P) vs. not protected (NP) at 4 weeks	WASH3P			0.0274866	2.03693	0.0108409	0.918225	0.999176
VRC314	Grp 1,4,5,6 adjusted	pre-immunization baseline	protected (P) vs. not protected (NP) at 4 weeks	SOCS6			0.0198434	1.7612	0.0108332	0.918254	0.999176
VRC314	Grp 1,4,5,6 adjusted	pre-immunization baseline	protected (P) vs. not protected (NP) at 4 weeks	DCAF17			0.0152541	4.42189	0.0108239	0.918289	0.999176
VRC314	Grp 1,4,5,6 adjusted	pre-immunization baseline	protected (P) vs. not protected (NP) at 4 weeks	C9orf85			0.0352518	1.81098	0.0107592	0.918533	0.999176
VRC314	Grp 1,4,5,6 adjusted	pre-immunization baseline	protected (P) vs. not protected (NP) at 4 weeks	RAB8A			0.0106397	7.84055	0.0107266	0.918656	0.999176
VRC314	Grp 1,4,5,6 adjusted	pre-immunization baseline	protected (P) vs. not protected (NP) at 4 weeks	OSBPL9			0.0108204	5.55261	0.0107118	0.918711	0.999176
VRC314	Grp 1,4,5,6 adjusted	pre-immunization baseline	protected (P) vs. not protected (NP) at 4 weeks	ASCC1			-0.00991538	4.02889	0.0106935	0.918781	0.999176
VRC314	Grp 1,4,5,6 adjusted	pre-immunization baseline	protected (P) vs. not protected (NP) at 4 weeks	ERMP1			-0.0176424	4.2555	0.0106227	0.919049	0.999176
VRC314	Grp 1,4,5,6 adjusted	pre-immunization baseline	protected (P) vs. not protected (NP) at 4 weeks	SH3TC1			-0.0229133	6.52283	0.0106131	0.919085	0.999176
VRC314	Grp 1,4,5,6 adjusted	pre-immunization baseline	protected (P) vs. not protected (NP) at 4 weeks	RARRES3			-0.0191242	6.74954	0.0105899	0.919174	0.999176
VRC314	Grp 1,4,5,6 adjusted	pre-immunization baseline	protected (P) vs. not protected (NP) at 4 weeks	GMDS			0.0121586	3.69254	0.0105852	0.919192	0.999176
VRC314	Grp 1,4,5,6 adjusted	pre-immunization baseline	protected (P) vs. not protected (NP) at 4 weeks	AMD1			0.0151602	6.81187	0.0105825	0.919202	0.999176
VRC314	Grp 1,4,5,6 adjusted	pre-immunization baseline	protected (P) vs. not protected (NP) at 4 weeks	FCF1			0.014977	5.09558	0.0105391	0.919367	0.999176
VRC314	Grp 1,4,5,6 adjusted	pre-immunization baseline	protected (P) vs. not protected (NP) at 4 weeks	DLL1			-0.0335077	1.6552	0.0105105	0.919476	0.999176
VRC314	Grp 1,4,5,6 adjusted	pre-immunization baseline	protected (P) vs. not protected (NP) at 4 weeks	MMAB			-0.0217483	3.54787	0.0104996	0.919518	0.999176
VRC314	Grp 1,4,5,6 adjusted	pre-immunization baseline	protected (P) vs. not protected (NP) at 4 weeks	ING1			0.0108517	5.06762	0.0104853	0.919572	0.999176
VRC314	Grp 1,4,5,6 adjusted	pre-immunization baseline	protected (P) vs. not protected (NP) at 4 weeks	USP37			0.017077	4.07446	0.0104734	0.919618	0.999176
VRC314	Grp 1,4,5,6 adjusted	pre-immunization baseline	protected (P) vs. not protected (NP) at 4 weeks	PRKY			-0.209844	5.49042	0.0104654	0.919714	0.999176
VRC314	Grp 1,4,5,6 adjusted	pre-immunization baseline	protected (P) vs. not protected (NP) at 4 weeks	PARP8			0.0163189	7.41569	0.0104333	0.919771	0.999176
VRC314	Grp 1,4,5,6 adjusted	pre-immunization baseline	protected (P) vs. not protected (NP) at 4 weeks	ZNF418			0.0383332	2.2413	0.0104105	0.919859	0.999176
VRC314	Grp 1,4,5,6 adjusted	pre-immunization baseline	protected (P) vs. not protected (NP) at 4 weeks	ZNF304			-0.0188397	3.98156	0.0104087	0.919866	0.999176
VRC314	Grp 1,4,5,6 adjusted	pre-immunization baseline	protected (P) vs. not protected (NP) at 4 weeks	ARAP1			-0.0226379	9.55946	0.0104016	0.919893	0.999176
VRC314	Grp 1,4,5,6 adjusted	pre-immunization baseline	protected (P) vs. not protected (NP) at 4 weeks	CD3E			-0.0197455	9.07559	0.0103911	0.919933	0.999176
VRC314	Grp 1,4,5,6 adjusted	pre-immunization baseline	protected (P) vs. not protected (NP) at 4 weeks	TPM3			-0.0112556	9.128	0.0103786	0.919981	0.999176
VRC314	Grp 1,4,5,6 adjusted	pre-immunization baseline	protected (P) vs. not protected (NP) at 4 weeks	PNISR			-0.0129028	7.52262	0.0103767	0.919988	0.999176
VRC314	Grp 1,4,5,6 adjusted	pre-immunization baseline	protected (P) vs. not protected (NP) at 4 weeks	ANO9			-0.0173695	5.53743	0.0103607	0.92005	0.999176
VRC314	Grp 1,4,5,6 adjusted	pre-immunization baseline	protected (P) vs. not protected (NP) at 4 weeks	MAP4K5			0.0192584	3.63478	0.0103021	0.920276	0.999176
VRC314	Grp 1,4,5,6 adjusted	pre-immunization baseline	protected (P) vs. not protected (NP) at 4 weeks	PEX11A			0.0340811	0.776518	0.0102879	0.920331	0.999176
VRC314	Grp 1,4,5,6 adjusted	pre-immunization baseline	protected (P) vs. not protected (NP) at 4 weeks	BTN2A2			0.0125549	4.92526	0.010261	0.920434	0.999176
VRC314	Grp 1,4,5,6 adjusted	pre-immunization baseline	protected (P) vs. not protected (NP) at 4 weeks	ATP6V0A2			0.0102186	5.32416	0.0102173	0.920603	0.999176
VRC314	Grp 1,4,5,6 adjusted	pre-immunization baseline	protected (P) vs. not protected (NP) at 4 weeks	ENDOG			-0.0199308	4.02058	0.0101902	0.920708	0.999176
VRC314	Grp 1,4,5,6 adjusted	pre-immunization baseline	protected (P) vs. not protected (NP) at 4 weeks	ARHGAP33			-0.0227814	3.52261	0.0101719	0.920779	0.999176
VRC314	Grp 1,4,5,6 adjusted	pre-immunization baseline	protected (P) vs. not protected (NP) at 4 weeks	RNF2			-0.0126205	4.1732	0.0101711	0.920782	0.999176
VRC314	Grp 1,4,5,6 adjusted	pre-immunization baseline	protected (P) vs. not protected (NP) at 4 weeks	DDO			-0.0655093	0.0238002	0.0101166	0.920994	0.999176
VRC314	Grp 1,4,5,6 adjusted	pre-immunization baseline	protected (P) vs. not protected (NP) at 4 weeks	PDIA3			0.012383	5.91275	0.0101048	0.92104	0.999176
VRC314	Grp 1,4,5,6 adjusted	pre-immunization baseline	protected (P) vs. not protected (NP) at 4 weeks	GUK1			-0.0329361	9.59115	0.0100989	0.921063	0.999176
VRC314	Grp 1,4,5,6 adjusted	pre-immunization baseline	protected (P) vs. not protected (NP) at 4 weeks	EXTL2			0.0296372	1.98289	0.0100965	0.921072	0.999176
VRC314	Grp 1,4,5,6 adjusted	pre-immunization baseline	protected (P) vs. not protected (NP) at 4 weeks	ZNF429			0.0266407	3.66295	0.0100781	0.921144	0.999176
VRC314	Grp 1,4,5,6 adjusted	pre-immunization baseline	protected (P) vs. not protected (NP) at 4 weeks	BACE1			0.0125801	3.79287	0.0100664	0.92119	0.999176
VRC314	Grp 1,4,5,6 adjusted	pre-immunization baseline	protected (P) vs. not protected (NP) at 4 weeks	CXorf21			0.0209516	5.00748	0.0100621	0.921206	0.999176
VRC314	Grp 1,4,5,6 adjusted	pre-immunization baseline	protected (P) vs. not protected (NP) at 4 weeks	SUMF2			-0.0126333	6.90182	0.0100548	0.921235	0.999176
VRC314	Grp 1,4,5,6 adjusted	pre-immunization baseline	protected (P) vs. not protected (NP) at 4 weeks	DALRD3			0.0105265	4.82974	0.010017	0.921383	0.999176
VRC314	Grp 1,4,5,6 adjusted	pre-immunization baseline	protected (P) vs. not protected (NP) at 4 weeks	SND1			0.0132438	7.01861	0.00998745	0.921498	0.999176
VRC314	Grp 1,4,5,6 adjusted	pre-immunization baseline	protected (P) vs. not protected (NP) at 4 weeks	NDUFC1			-0.0148852	3.99881	0.0099284	0.92173	0.999176
VRC314	Grp 1,4,5,6 adjusted	pre-immunization baseline	protected (P) vs. not protected (NP) at 4 weeks	PIGZ			0.0272412	1.43454	0.00989394	0.921865	0.999176
VRC314	Grp 1,4,5,6 adjusted	pre-immunization baseline	protected (P) vs. not protected (NP) at 4 weeks	STX6			-0.0122136	6.02573	0.00988789	0.921889	0.999176
VRC314	Grp 1,4,5,6 adjusted	pre-immunization baseline	protected (P) vs. not protected (NP) at 4 weeks	CCDC146			-0.0186709	3.6015	0.00976163	0.922388	0.999176
VRC314	Grp 1,4,5,6 adjusted	pre-immunization baseline	protected (P) vs. not protected (NP) at 4 weeks	DNMT3A			0.012123	5.59794	0.0097431	0.922461	0.999176
VRC314	Grp 1,4,5,6 adjusted	pre-immunization baseline	protected (P) vs. not protected (NP) at 4 weeks	NFKBIB			0.0103504	5.77936	0.00971592	0.922569	0.999176
VRC314	Grp 1,4,5,6 adjusted	pre-immunization baseline	protected (P) vs. not protected (NP) at 4 weeks	GPHN			0.0258768	2.06837	0.00968322	0.922699	0.999176
VRC314	Grp 1,4,5,6 adjusted	pre-immunization baseline	protected (P) vs. not protected (NP) at 4 weeks	SRP68			0.0128409	6.03793	0.009647	0.922843	0.999176
VRC314	Grp 1,4,5,6 adjusted	pre-immunization baseline	protected (P) vs. not protected (NP) at 4 weeks	TAL1			-0.0427988	5.60133	0.00962104	0.922947	0.999176
VRC314	Grp 1,4,5,6 adjusted	pre-immunization baseline	protected (P) vs. not protected (NP) at 4 weeks	ZNF790			0.0275737	1.65547	0.00958581	0.923087	0.999176
VRC314	Grp 1,4,5,6 adjusted	pre-immunization baseline	protected (P) vs. not protected (NP) at 4 weeks	SH2D3A			-0.0156227	4.9501	0.00957467	0.923132	0.999176
VRC314	Grp 1,4,5,6 adjusted	pre-immunization baseline	protected (P) vs. not protected (NP) at 4 weeks	DPY19L1P1			0.0232062	2.20648	0.00956833	0.923157	0.999176
VRC314	Grp 1,4,5,6 adjusted	pre-immunization baseline	protected (P) vs. not protected (NP) at 4 weeks	CA5BP1			-0.0117964	4.14439	0.00956213	0.923182	0.999176
VRC314	Grp 1,4,5,6 adjusted	pre-immunization baseline	protected (P) vs. not protected (NP) at 4 weeks	PDSS2			-0.0131821	3.41403	0.00954167	0.923264	0.999176
VRC314	Grp 1,4,5,6 adjusted	pre-immunization baseline	protected (P) vs. not protected (NP) at 4 weeks	ZNF571			-0.0271622	1.27997	0.00953838	0.923277	0.999176
VRC314	Grp 1,4,5,6 adjusted	pre-immunization baseline	protected (P) vs. not protected (NP) at 4 weeks	IL32			-0.0232724	7.75834	0.0094886	0.923477	0.999176
VRC314	Grp 1,4,5,6 adjusted	pre-immunization baseline	protected (P) vs. not protected (NP) at 4 weeks	SLC35C1			-0.00950286	5.70934	0.00947473	0.923533	0.999176
VRC314	Grp 1,4,5,6 adjusted	pre-immunization baseline	protected (P) vs. not protected (NP) at 4 weeks	ARHGEF17			-0.0404884	1.57192	0.00947	0.923552	0.999176
VRC314	Grp 1,4,5,6 adjusted	pre-immunization baseline	protected (P) vs. not protected (NP) at 4 weeks	MIR548H4			-0.0343081	0.15294	0.00941355	0.923779	0.999176
VRC314	Grp 1,4,5,6 adjusted	pre-immunization baseline	protected (P) vs. not protected (NP) at 4 weeks	SFXN2			-0.0203904	3.16645	0.00938459	0.923896	0.999176
VRC314	Grp 1,4,5,6 adjusted	pre-immunization baseline	protected (P) vs. not protected (NP) at 4 weeks	TOMM22			-0.0114109	5.52775	0.00936148	0.92399	0.999176
VRC314	Grp 1,4,5,6 adjusted	pre-immunization baseline	protected (P) vs. not protected (NP) at 4 weeks	RARG			-0.013072	5.55117	0.00935156	0.92403	0.999176
VRC314	Grp 1,4,5,6 adjusted	pre-immunization baseline	protected (P) vs. not protected (NP) at 4 weeks	ITSN2			0.0137082	6.3153	0.00935053	0.924034	0.999176
VRC314	Grp 1,4,5,6 adjusted	pre-immunization baseline	protected (P) vs. not protected (NP) at 4 weeks	DDX58			0.0241579	6.42135	0.00934336	0.924063	0.999176
VRC314	Grp 1,4,5,6 adjusted	pre-immunization baseline	protected (P) vs. not protected (NP) at 4 weeks	ZAP70			-0.0170908	8.46357	0.00934263	0.924066	0.999176
VRC314	Grp 1,4,5,6 adjusted	pre-immunization baseline	protected (P) vs. not protected (NP) at 4 weeks	RBPMS			-0.037789	1.36155	0.00932445	0.92414	0.999176
VRC314	Grp 1,4,5,6 adjusted	pre-immunization baseline	protected (P) vs. not protected (NP) at 4 weeks	CHRNA10			0.0193185	2.60248	0.00932098	0.924154	0.999176
VRC314	Grp 1,4,5,6 adjusted	pre-immunization baseline	protected (P) vs. not protected (NP) at 4 weeks	FRMD4A			-0.0197613	4.62059	0.00932062	0.924155	0.999176
VRC314	Grp 1,4,5,6 adjusted	pre-immunization baseline	protected (P) vs. not protected (NP) at 4 weeks	TRMT11			-0.0279766	1.66481	0.00931297	0.924186	0.999176
VRC314	Grp 1,4,5,6 adjusted	pre-immunization baseline	protected (P) vs. not protected (NP) at 4 weeks	RTKN			0.0355171	1.00654	0.00931107	0.924194	0.999176
VRC314	Grp 1,4,5,6 adjusted	pre-immunization baseline	protected (P) vs. not protected (NP) at 4 weeks	ZNF808			0.0203827	2.53487	0.00931096	0.924194	0.999176
VRC314	Grp 1,4,5,6 adjusted	pre-immunization baseline	protected (P) vs. not protected (NP) at 4 weeks	PSMC4			-0.00874015	6.17241	0.00930216	0.92423	0.999176
VRC314	Grp 1,4,5,6 adjusted	pre-immunization baseline	protected (P) vs. not protected (NP) at 4 weeks	WDFY2			-0.0137545	5.03029	0.00928615	0.924295	0.999176
VRC314	Grp 1,4,5,6 adjusted	pre-immunization baseline	protected (P) vs. not protected (NP) at 4 weeks	KIF1C			0.0087801	5.83294	0.00927634	0.924335	0.999176
VRC314	Grp 1,4,5,6 adjusted	pre-immunization baseline	protected (P) vs. not protected (NP) at 4 weeks	OTUD1			-0.0137026	5.56084	0.00918413	0.924711	0.999176
VRC314	Grp 1,4,5,6 adjusted	pre-immunization baseline	protected (P) vs. not protected (NP) at 4 weeks	TTF2			0.0171044	3.03353	0.00918314	0.924715	0.999176
VRC314	Grp 1,4,5,6 adjusted	pre-immunization baseline	protected (P) vs. not protected (NP) at 4 weeks	CRY1			0.0151421	3.6582	0.00918157	0.924721	0.999176
VRC314	Grp 1,4,5,6 adjusted	pre-immunization baseline	protected (P) vs. not protected (NP) at 4 weeks	KIR3DL1			-0.0387223	2.59323	0.00917953	0.92473	0.999176
VRC314	Grp 1,4,5,6 adjusted	pre-immunization baseline	protected (P) vs. not protected (NP) at 4 weeks	FGFBP2			-0.0418426	6.82795	0.00916735	0.924779	0.999176
VRC314	Grp 1,4,5,6 adjusted	pre-immunization baseline	protected (P) vs. not protected (NP) at 4 weeks	SAP30			0.0206052	2.59849	0.0091636	0.924795	0.999176
VRC314	Grp 1,4,5,6 adjusted	pre-immunization baseline	protected (P) vs. not protected (NP) at 4 weeks	ZZEF1			0.0118554	7.26705	0.0090837	0.925122	0.999176
VRC314	Grp 1,4,5,6 adjusted	pre-immunization baseline	protected (P) vs. not protected (NP) at 4 weeks	UEVLD			0.0163173	2.63977	0.009082	0.925129	0.999176
VRC314	Grp 1,4,5,6 adjusted	pre-immunization baseline	protected (P) vs. not protected (NP) at 4 weeks	TTC24			0.0212055	2.19048	0.00908161	0.925131	0.999176
VRC314	Grp 1,4,5,6 adjusted	pre-immunization baseline	protected (P) vs. not protected (NP) at 4 weeks	C19orf47			0.0110713	4.1384	0.00907238	0.925169	0.999176
VRC314	Grp 1,4,5,6 adjusted	pre-immunization baseline	protected (P) vs. not protected (NP) at 4 weeks	ATP5L2			0.0219976	1.55177	0.00907022	0.925178	0.999176
VRC314	Grp 1,4,5,6 adjusted	pre-immunization baseline	protected (P) vs. not protected (NP) at 4 weeks	CCDC141			-0.0399342	0.623296	0.00906575	0.925196	0.999176
VRC314	Grp 1,4,5,6 adjusted	pre-immunization baseline	protected (P) vs. not protected (NP) at 4 weeks	DFNA5			0.0337763	0.379265	0.00906333	0.925206	0.999176
VRC314	Grp 1,4,5,6 adjusted	pre-immunization baseline	protected (P) vs. not protected (NP) at 4 weeks	RPS4X			0.0145709	6.88177	0.00903036	0.925342	0.999176
VRC314	Grp 1,4,5,6 adjusted	pre-immunization baseline	protected (P) vs. not protected (NP) at 4 weeks	L3MBTL2			0.0134401	5.76462	0.00902022	0.925384	0.999176
VRC314	Grp 1,4,5,6 adjusted	pre-immunization baseline	protected (P) vs. not protected (NP) at 4 weeks	ZNF232			0.0133427	3.14473	0.00898908	0.925512	0.999176
VRC314	Grp 1,4,5,6 adjusted	pre-immunization baseline	protected (P) vs. not protected (NP) at 4 weeks	SNX13			-0.0182174	4.81454	0.00895036	0.925672	0.999176
VRC314	Grp 1,4,5,6 adjusted	pre-immunization baseline	protected (P) vs. not protected (NP) at 4 weeks	CEP250			-0.0123059	6.53118	0.00894889	0.925678	0.999176
VRC314	Grp 1,4,5,6 adjusted	pre-immunization baseline	protected (P) vs. not protected (NP) at 4 weeks	MED12			0.0126021	6.03574	0.00894283	0.925703	0.999176
VRC314	Grp 1,4,5,6 adjusted	pre-immunization baseline	protected (P) vs. not protected (NP) at 4 weeks	KIDINS220			-0.0143912	5.8204	0.00893811	0.925723	0.999176
VRC314	Grp 1,4,5,6 adjusted	pre-immunization baseline	protected (P) vs. not protected (NP) at 4 weeks	MBOAT1			-0.0159264	5.64287	0.00891397	0.925823	0.999176
VRC314	Grp 1,4,5,6 adjusted	pre-immunization baseline	protected (P) vs. not protected (NP) at 4 weeks	B3GALT2			-0.0302046	1.82408	0.00890957	0.925841	0.999176
VRC314	Grp 1,4,5,6 adjusted	pre-immunization baseline	protected (P) vs. not protected (NP) at 4 weeks	TMEM92			0.0429117	0.676488	0.008903	0.925868	0.999176
VRC314	Grp 1,4,5,6 adjusted	pre-immunization baseline	protected (P) vs. not protected (NP) at 4 weeks	COMTD1			0.0165181	3.80794	0.00888609	0.925939	0.999176
VRC314	Grp 1,4,5,6 adjusted	pre-immunization baseline	protected (P) vs. not protected (NP) at 4 weeks	CAMSAP1			0.0103557	4.52917	0.00885923	0.92605	0.999176
VRC314	Grp 1,4,5,6 adjusted	pre-immunization baseline	protected (P) vs. not protected (NP) at 4 weeks	KRT10			0.0116	4.62956	0.00885213	0.92608	0.999176
VRC314	Grp 1,4,5,6 adjusted	pre-immunization baseline	protected (P) vs. not protected (NP) at 4 weeks	EIF2AK2			0.0267059	4.60396	0.00881117	0.926251	0.999176
VRC314	Grp 1,4,5,6 adjusted	pre-immunization baseline	protected (P) vs. not protected (NP) at 4 weeks	BACE2			-0.02402	3.56401	0.00880959	0.926257	0.999176
VRC314	Grp 1,4,5,6 adjusted	pre-immunization baseline	protected (P) vs. not protected (NP) at 4 weeks	SPOPL			-0.0226763	6.13534	0.00879241	0.926329	0.999176
VRC314	Grp 1,4,5,6 adjusted	pre-immunization baseline	protected (P) vs. not protected (NP) at 4 weeks	ATP5S			-0.0160135	3.04323	0.00875901	0.926468	0.999176
VRC314	Grp 1,4,5,6 adjusted	pre-immunization baseline	protected (P) vs. not protected (NP) at 4 weeks	UBR5			0.0131317	6.32148	0.00871788	0.926641	0.999176
VRC314	Grp 1,4,5,6 adjusted	pre-immunization baseline	protected (P) vs. not protected (NP) at 4 weeks	EVI5L			-0.0125924	4.53333	0.00871414	0.926657	0.999176
VRC314	Grp 1,4,5,6 adjusted	pre-immunization baseline	protected (P) vs. not protected (NP) at 4 weeks	FOXP1			-0.00952544	7.11705	0.00869684	0.926729	0.999176
VRC314	Grp 1,4,5,6 adjusted	pre-immunization baseline	protected (P) vs. not protected (NP) at 4 weeks	ARG1			0.0370648	3.04026	0.00862395	0.927036	0.999176
VRC314	Grp 1,4,5,6 adjusted	pre-immunization baseline	protected (P) vs. not protected (NP) at 4 weeks	ZBTB45			-0.0109374	5.09347	0.00862018	0.927052	0.999176
VRC314	Grp 1,4,5,6 adjusted	pre-immunization baseline	protected (P) vs. not protected (NP) at 4 weeks	SDK2			-0.0301761	2.95682	0.00857892	0.927226	0.999176
VRC314	Grp 1,4,5,6 adjusted	pre-immunization baseline	protected (P) vs. not protected (NP) at 4 weeks	ANXA2			-0.0126676	6.26231	0.0085546	0.927329	0.999176
VRC314	Grp 1,4,5,6 adjusted	pre-immunization baseline	protected (P) vs. not protected (NP) at 4 weeks	AKTIP			-0.0152264	3.90698	0.00855202	0.92734	0.999176
VRC314	Grp 1,4,5,6 adjusted	pre-immunization baseline	protected (P) vs. not protected (NP) at 4 weeks	CHTF8			-0.00802494	7.17995	0.00854979	0.927349	0.999176
VRC314	Grp 1,4,5,6 adjusted	pre-immunization baseline	protected (P) vs. not protected (NP) at 4 weeks	SAAL1			0.0185171	2.47654	0.00853926	0.927394	0.999176
VRC314	Grp 1,4,5,6 adjusted	pre-immunization baseline	protected (P) vs. not protected (NP) at 4 weeks	DTX4			0.0199409	5.05396	0.00850618	0.927534	0.999176
VRC314	Grp 1,4,5,6 adjusted	pre-immunization baseline	protected (P) vs. not protected (NP) at 4 weeks	ADAP2			0.0138462	4.73537	0.00849431	0.927585	0.999176
VRC314	Grp 1,4,5,6 adjusted	pre-immunization baseline	protected (P) vs. not protected (NP) at 4 weeks	CRCP			-0.0091453	5.46501	0.00845335	0.927759	0.999176
VRC314	Grp 1,4,5,6 adjusted	pre-immunization baseline	protected (P) vs. not protected (NP) at 4 weeks	PLAT			0.0296594	0.449727	0.00841801	0.92791	0.999176
VRC314	Grp 1,4,5,6 adjusted	pre-immunization baseline	protected (P) vs. not protected (NP) at 4 weeks	PGBD4			0.0307708	1.53345	0.008412	0.927935	0.999176
VRC314	Grp 1,4,5,6 adjusted	pre-immunization baseline	protected (P) vs. not protected (NP) at 4 weeks	WDR45			0.0180235	6.49368	0.00840935	0.927947	0.999176
VRC314	Grp 1,4,5,6 adjusted	pre-immunization baseline	protected (P) vs. not protected (NP) at 4 weeks	GNB1L			0.0140489	3.37107	0.0083909	0.928026	0.999176
VRC314	Grp 1,4,5,6 adjusted	pre-immunization baseline	protected (P) vs. not protected (NP) at 4 weeks	FBXL16			-0.018334	4.6449	0.00837885	0.928077	0.999176
VRC314	Grp 1,4,5,6 adjusted	pre-immunization baseline	protected (P) vs. not protected (NP) at 4 weeks	INPP4A			-0.00881277	7.23708	0.00837741	0.928083	0.999176
VRC314	Grp 1,4,5,6 adjusted	pre-immunization baseline	protected (P) vs. not protected (NP) at 4 weeks	HMG20B			-0.0104234	6.07258	0.00837121	0.92811	0.999176
VRC314	Grp 1,4,5,6 adjusted	pre-immunization baseline	protected (P) vs. not protected (NP) at 4 weeks	RPP30			-0.0158784	3.8314	0.00832811	0.928295	0.999176
VRC314	Grp 1,4,5,6 adjusted	pre-immunization baseline	protected (P) vs. not protected (NP) at 4 weeks	TMEM147			0.0158795	4.72206	0.00830993	0.928373	0.999176
VRC314	Grp 1,4,5,6 adjusted	pre-immunization baseline	protected (P) vs. not protected (NP) at 4 weeks	ZFYVE28			-0.0221836	4.78357	0.00830145	0.928409	0.999176
VRC314	Grp 1,4,5,6 adjusted	pre-immunization baseline	protected (P) vs. not protected (NP) at 4 weeks	PPP1R12B			-0.020951	6.97016	0.00828871	0.928464	0.999176
VRC314	Grp 1,4,5,6 adjusted	pre-immunization baseline	protected (P) vs. not protected (NP) at 4 weeks	ANK1			-0.042094	5.57269	0.00827378	0.928528	0.999176
VRC314	Grp 1,4,5,6 adjusted	pre-immunization baseline	protected (P) vs. not protected (NP) at 4 weeks	EID2			0.0130945	4.05373	0.00824988	0.928631	0.999176
VRC314	Grp 1,4,5,6 adjusted	pre-immunization baseline	protected (P) vs. not protected (NP) at 4 weeks	ITIH2			-0.0321679	1.78174	0.00824878	0.928636	0.999176
VRC314	Grp 1,4,5,6 adjusted	pre-immunization baseline	protected (P) vs. not protected (NP) at 4 weeks	NUDT16L1			-0.00797816	6.3879	0.0082392	0.928677	0.999176
VRC314	Grp 1,4,5,6 adjusted	pre-immunization baseline	protected (P) vs. not protected (NP) at 4 weeks	DEGS1			0.0106309	6.49984	0.00823196	0.928709	0.999176
VRC314	Grp 1,4,5,6 adjusted	pre-immunization baseline	protected (P) vs. not protected (NP) at 4 weeks	THBS1			0.0329416	4.18502	0.00818378	0.928917	0.999176
VRC314	Grp 1,4,5,6 adjusted	pre-immunization baseline	protected (P) vs. not protected (NP) at 4 weeks	TMEM208			-0.0140845	4.02667	0.00816474	0.928999	0.999176
VRC314	Grp 1,4,5,6 adjusted	pre-immunization baseline	protected (P) vs. not protected (NP) at 4 weeks	ZNF589			-0.01409	5.81556	0.00816436	0.929001	0.999176
VRC314	Grp 1,4,5,6 adjusted	pre-immunization baseline	protected (P) vs. not protected (NP) at 4 weeks	RNF13			0.0209264	6.53903	0.00814669	0.929078	0.999176
VRC314	Grp 1,4,5,6 adjusted	pre-immunization baseline	protected (P) vs. not protected (NP) at 4 weeks	SLC25A37			0.0290168	10.8508	0.00814045	0.929105	0.999176
VRC314	Grp 1,4,5,6 adjusted	pre-immunization baseline	protected (P) vs. not protected (NP) at 4 weeks	CSNK2A2			-0.0104992	3.99904	0.00812002	0.929194	0.999176
VRC314	Grp 1,4,5,6 adjusted	pre-immunization baseline	protected (P) vs. not protected (NP) at 4 weeks	HCG11			0.0219484	3.85983	0.00811816	0.929202	0.999176
VRC314	Grp 1,4,5,6 adjusted	pre-immunization baseline	protected (P) vs. not protected (NP) at 4 weeks	LTBP4			-0.0185227	6.18396	0.00810962	0.929239	0.999176
VRC314	Grp 1,4,5,6 adjusted	pre-immunization baseline	protected (P) vs. not protected (NP) at 4 weeks	GSS			-0.0123147	4.85845	0.00805337	0.929484	0.999176
VRC314	Grp 1,4,5,6 adjusted	pre-immunization baseline	protected (P) vs. not protected (NP) at 4 weeks	CHST8			-0.0479903	0.7016	0.00804967	0.9295	0.999176
VRC314	Grp 1,4,5,6 adjusted	pre-immunization baseline	protected (P) vs. not protected (NP) at 4 weeks	PTAR1			0.0219771	5.87864	0.00804287	0.92953	0.999176
VRC314	Grp 1,4,5,6 adjusted	pre-immunization baseline	protected (P) vs. not protected (NP) at 4 weeks	DSN1			-0.0127905	3.71515	0.00803017	0.929585	0.999176
VRC314	Grp 1,4,5,6 adjusted	pre-immunization baseline	protected (P) vs. not protected (NP) at 4 weeks	ABCB6			0.0170924	3.12054	0.00802198	0.929621	0.999176
VRC314	Grp 1,4,5,6 adjusted	pre-immunization baseline	protected (P) vs. not protected (NP) at 4 weeks	AGTPBP1			-0.0159335	6.24815	0.00801427	0.929655	0.999176
VRC314	Grp 1,4,5,6 adjusted	pre-immunization baseline	protected (P) vs. not protected (NP) at 4 weeks	TYSND1			-0.0115796	5.85994	0.0079703	0.929847	0.999176
VRC314	Grp 1,4,5,6 adjusted	pre-immunization baseline	protected (P) vs. not protected (NP) at 4 weeks	ANKRD54			0.0122598	4.35697	0.00796439	0.929873	0.999176
VRC314	Grp 1,4,5,6 adjusted	pre-immunization baseline	protected (P) vs. not protected (NP) at 4 weeks	C8orf31			-0.0593099	0.383633	0.00795397	0.929919	0.999176
VRC314	Grp 1,4,5,6 adjusted	pre-immunization baseline	protected (P) vs. not protected (NP) at 4 weeks	SLC30A7			-0.010287	5.68339	0.00794483	0.929959	0.999176
VRC314	Grp 1,4,5,6 adjusted	pre-immunization baseline	protected (P) vs. not protected (NP) at 4 weeks	AMMECR1			-0.0146352	4.19421	0.0079414	0.929974	0.999176
VRC314	Grp 1,4,5,6 adjusted	pre-immunization baseline	protected (P) vs. not protected (NP) at 4 weeks	TMEM107			0.014989	3.58697	0.00790928	0.930116	0.999176
VRC314	Grp 1,4,5,6 adjusted	pre-immunization baseline	protected (P) vs. not protected (NP) at 4 weeks	ACTR1B			-0.00911205	6.57299	0.00782943	0.930468	0.999176
VRC314	Grp 1,4,5,6 adjusted	pre-immunization baseline	protected (P) vs. not protected (NP) at 4 weeks	TSHZ1			-0.0122856	5.29817	0.00781028	0.930553	0.999176
VRC314	Grp 1,4,5,6 adjusted	pre-immunization baseline	protected (P) vs. not protected (NP) at 4 weeks	SLK			-0.0159956	5.72594	0.00779653	0.930614	0.999176
VRC314	Grp 1,4,5,6 adjusted	pre-immunization baseline	protected (P) vs. not protected (NP) at 4 weeks	ANKLE2			-0.00697925	6.47139	0.00779255	0.930632	0.999176
VRC314	Grp 1,4,5,6 adjusted	pre-immunization baseline	protected (P) vs. not protected (NP) at 4 weeks	CYSLTR1			-0.0160994	4.23525	0.00778072	0.930684	0.999176
VRC314	Grp 1,4,5,6 adjusted	pre-immunization baseline	protected (P) vs. not protected (NP) at 4 weeks	TGFBR3			0.0241144	4.93015	0.00777521	0.930709	0.999176
VRC314	Grp 1,4,5,6 adjusted	pre-immunization baseline	protected (P) vs. not protected (NP) at 4 weeks	P4HTM			0.0123271	5.11735	0.00773575	0.930885	0.999176
VRC314	Grp 1,4,5,6 adjusted	pre-immunization baseline	protected (P) vs. not protected (NP) at 4 weeks	TK2			0.0118754	5.68626	0.00771016	0.930999	0.999176
VRC314	Grp 1,4,5,6 adjusted	pre-immunization baseline	protected (P) vs. not protected (NP) at 4 weeks	NVL			0.0107908	3.97117	0.00770889	0.931004	0.999176
VRC314	Grp 1,4,5,6 adjusted	pre-immunization baseline	protected (P) vs. not protected (NP) at 4 weeks	MYOF			-0.0200853	3.64647	0.0076894	0.931091	0.999176
VRC314	Grp 1,4,5,6 adjusted	pre-immunization baseline	protected (P) vs. not protected (NP) at 4 weeks	LAMA2			-0.0303891	0.716134	0.00765534	0.931244	0.999176
VRC314	Grp 1,4,5,6 adjusted	pre-immunization baseline	protected (P) vs. not protected (NP) at 4 weeks	CDC42BPG			-0.0165118	2.76061	0.00763474	0.931336	0.999176
VRC314	Grp 1,4,5,6 adjusted	pre-immunization baseline	protected (P) vs. not protected (NP) at 4 weeks	USP54			0.0135272	3.46717	0.00763115	0.931352	0.999176
VRC314	Grp 1,4,5,6 adjusted	pre-immunization baseline	protected (P) vs. not protected (NP) at 4 weeks	IFI30			-0.0135647	9.51748	0.007608	0.931456	0.999176
VRC314	Grp 1,4,5,6 adjusted	pre-immunization baseline	protected (P) vs. not protected (NP) at 4 weeks	TRMT61A			0.012475	4.7545	0.00759655	0.931508	0.999176
VRC314	Grp 1,4,5,6 adjusted	pre-immunization baseline	protected (P) vs. not protected (NP) at 4 weeks	NAF1			-0.0192106	2.51717	0.00757265	0.931615	0.999176
VRC314	Grp 1,4,5,6 adjusted	pre-immunization baseline	protected (P) vs. not protected (NP) at 4 weeks	BLOC1S1			-0.0165482	3.14405	0.00754453	0.931742	0.999176
VRC314	Grp 1,4,5,6 adjusted	pre-immunization baseline	protected (P) vs. not protected (NP) at 4 weeks	CHML			0.0166655	2.63181	0.00754367	0.931746	0.999176
VRC314	Grp 1,4,5,6 adjusted	pre-immunization baseline	protected (P) vs. not protected (NP) at 4 weeks	BARD1			0.0295845	0.771674	0.00754317	0.931748	0.999176
VRC314	Grp 1,4,5,6 adjusted	pre-immunization baseline	protected (P) vs. not protected (NP) at 4 weeks	MBD2			-0.00992073	6.64757	0.00752811	0.931816	0.999176
VRC314	Grp 1,4,5,6 adjusted	pre-immunization baseline	protected (P) vs. not protected (NP) at 4 weeks	FAM83D			-0.0370037	0.751725	0.00749384	0.931971	0.999176
VRC314	Grp 1,4,5,6 adjusted	pre-immunization baseline	protected (P) vs. not protected (NP) at 4 weeks	OCM			-0.042167	0.0623715	0.00745112	0.932165	0.999176
VRC314	Grp 1,4,5,6 adjusted	pre-immunization baseline	protected (P) vs. not protected (NP) at 4 weeks	C19orf12			-0.0126165	5.57714	0.00743693	0.932229	0.999176
VRC314	Grp 1,4,5,6 adjusted	pre-immunization baseline	protected (P) vs. not protected (NP) at 4 weeks	GTPBP2			-0.00976238	6.65237	0.00741783	0.932316	0.999176
VRC314	Grp 1,4,5,6 adjusted	pre-immunization baseline	protected (P) vs. not protected (NP) at 4 weeks	EVPL			0.0492769	1.38311	0.00741661	0.932321	0.999176
VRC314	Grp 1,4,5,6 adjusted	pre-immunization baseline	protected (P) vs. not protected (NP) at 4 weeks	KIF21A			0.0219877	3.16531	0.0074116	0.932344	0.999176
VRC314	Grp 1,4,5,6 adjusted	pre-immunization baseline	protected (P) vs. not protected (NP) at 4 weeks	PLEKHG6			0.0322928	0.950684	0.00738295	0.932475	0.999176
VRC314	Grp 1,4,5,6 adjusted	pre-immunization baseline	protected (P) vs. not protected (NP) at 4 weeks	TMSB4Y			0.110733	0.234209	0.00740869	0.932475	0.999176
VRC314	Grp 1,4,5,6 adjusted	pre-immunization baseline	protected (P) vs. not protected (NP) at 4 weeks	MAP3K9			0.0205034	1.45819	0.0073795	0.932491	0.999176
VRC314	Grp 1,4,5,6 adjusted	pre-immunization baseline	protected (P) vs. not protected (NP) at 4 weeks	RSAD1			-0.00829791	5.84851	0.00737479	0.932512	0.999176
VRC314	Grp 1,4,5,6 adjusted	pre-immunization baseline	protected (P) vs. not protected (NP) at 4 weeks	AEBP2			0.0156237	4.07522	0.00735363	0.932609	0.999176
VRC314	Grp 1,4,5,6 adjusted	pre-immunization baseline	protected (P) vs. not protected (NP) at 4 weeks	RICTOR			-0.0223072	6.77079	0.00733124	0.932711	0.999176
VRC314	Grp 1,4,5,6 adjusted	pre-immunization baseline	protected (P) vs. not protected (NP) at 4 weeks	PIKFYVE			0.0144256	5.6087	0.00730815	0.932817	0.999176
VRC314	Grp 1,4,5,6 adjusted	pre-immunization baseline	protected (P) vs. not protected (NP) at 4 weeks	ZNF668			0.0123029	4.57958	0.00727353	0.932976	0.999176
VRC314	Grp 1,4,5,6 adjusted	pre-immunization baseline	protected (P) vs. not protected (NP) at 4 weeks	CCDC88C			-0.0110723	7.57762	0.0072735	0.932976	0.999176
VRC314	Grp 1,4,5,6 adjusted	pre-immunization baseline	protected (P) vs. not protected (NP) at 4 weeks	TMEM106A			-0.00928903	4.53545	0.00725849	0.933045	0.999176
VRC314	Grp 1,4,5,6 adjusted	pre-immunization baseline	protected (P) vs. not protected (NP) at 4 weeks	P4HB			-0.00946603	8.67141	0.00725252	0.933072	0.999176
VRC314	Grp 1,4,5,6 adjusted	pre-immunization baseline	protected (P) vs. not protected (NP) at 4 weeks	IL12RB1			0.0115343	6.02312	0.00724817	0.933092	0.999176
VRC314	Grp 1,4,5,6 adjusted	pre-immunization baseline	protected (P) vs. not protected (NP) at 4 weeks	PDCD7			0.0106553	5.57342	0.00722465	0.933201	0.999176
VRC314	Grp 1,4,5,6 adjusted	pre-immunization baseline	protected (P) vs. not protected (NP) at 4 weeks	PURA			-0.00872786	5.97338	0.00722352	0.933206	0.999176
VRC314	Grp 1,4,5,6 adjusted	pre-immunization baseline	protected (P) vs. not protected (NP) at 4 weeks	AGFG2			0.0144148	5.31659	0.00718796	0.93337	0.999176
VRC314	Grp 1,4,5,6 adjusted	pre-immunization baseline	protected (P) vs. not protected (NP) at 4 weeks	FYN			-0.0121452	7.99677	0.00718735	0.933373	0.999176
VRC314	Grp 1,4,5,6 adjusted	pre-immunization baseline	protected (P) vs. not protected (NP) at 4 weeks	SPHK2			0.0102784	5.16011	0.00712181	0.933677	0.999176
VRC314	Grp 1,4,5,6 adjusted	pre-immunization baseline	protected (P) vs. not protected (NP) at 4 weeks	ABCB10			-0.0121512	3.77441	0.00708283	0.933858	0.999176
VRC314	Grp 1,4,5,6 adjusted	pre-immunization baseline	protected (P) vs. not protected (NP) at 4 weeks	IPO9			0.00925401	5.87505	0.00705899	0.933969	0.999176
VRC314	Grp 1,4,5,6 adjusted	pre-immunization baseline	protected (P) vs. not protected (NP) at 4 weeks	ZCCHC2			0.0210045	5.73129	0.00705703	0.933978	0.999176
VRC314	Grp 1,4,5,6 adjusted	pre-immunization baseline	protected (P) vs. not protected (NP) at 4 weeks	LATS2			-0.0131932	4.58609	0.0070524	0.934	0.999176
VRC314	Grp 1,4,5,6 adjusted	pre-immunization baseline	protected (P) vs. not protected (NP) at 4 weeks	TBC1D20			-0.00737408	6.43348	0.00703526	0.93408	0.999176
VRC314	Grp 1,4,5,6 adjusted	pre-immunization baseline	protected (P) vs. not protected (NP) at 4 weeks	GLUD2			0.00749489	6.00572	0.00702488	0.934128	0.999176
VRC314	Grp 1,4,5,6 adjusted	pre-immunization baseline	protected (P) vs. not protected (NP) at 4 weeks	KRR1			-0.0194516	3.66622	0.00701986	0.934152	0.999176
VRC314	Grp 1,4,5,6 adjusted	pre-immunization baseline	protected (P) vs. not protected (NP) at 4 weeks	WDR25			-0.0124352	3.49481	0.00701503	0.934175	0.999176
VRC314	Grp 1,4,5,6 adjusted	pre-immunization baseline	protected (P) vs. not protected (NP) at 4 weeks	LRRC37A2			0.0394218	2.6045	0.00697918	0.934343	0.999176
VRC314	Grp 1,4,5,6 adjusted	pre-immunization baseline	protected (P) vs. not protected (NP) at 4 weeks	NACAP1			0.0107918	5.75688	0.00693519	0.934549	0.999176
VRC314	Grp 1,4,5,6 adjusted	pre-immunization baseline	protected (P) vs. not protected (NP) at 4 weeks	FAM122B			-0.0119655	5.28555	0.00690306	0.934701	0.999176
VRC314	Grp 1,4,5,6 adjusted	pre-immunization baseline	protected (P) vs. not protected (NP) at 4 weeks	RAD23A			-0.0140815	7.25992	0.00689358	0.934745	0.999176
VRC314	Grp 1,4,5,6 adjusted	pre-immunization baseline	protected (P) vs. not protected (NP) at 4 weeks	JAK2			0.0180575	5.36133	0.00688398	0.934791	0.999176
VRC314	Grp 1,4,5,6 adjusted	pre-immunization baseline	protected (P) vs. not protected (NP) at 4 weeks	GUCA1B			-0.0141453	3.00414	0.00682404	0.935075	0.999176
VRC314	Grp 1,4,5,6 adjusted	pre-immunization baseline	protected (P) vs. not protected (NP) at 4 weeks	CLEC7A			-0.0218044	8.39816	0.006797	0.935203	0.999176
VRC314	Grp 1,4,5,6 adjusted	pre-immunization baseline	protected (P) vs. not protected (NP) at 4 weeks	VPS16			0.0074305	5.64074	0.00678516	0.935259	0.999176
VRC314	Grp 1,4,5,6 adjusted	pre-immunization baseline	protected (P) vs. not protected (NP) at 4 weeks	WDR11			0.0110142	5.58111	0.00674799	0.935437	0.999176
VRC314	Grp 1,4,5,6 adjusted	pre-immunization baseline	protected (P) vs. not protected (NP) at 4 weeks	CALM1			-0.00971267	9.27122	0.006747	0.935441	0.999176
VRC314	Grp 1,4,5,6 adjusted	pre-immunization baseline	protected (P) vs. not protected (NP) at 4 weeks	SAMD10			0.0172732	4.38659	0.00673909	0.935479	0.999176
VRC314	Grp 1,4,5,6 adjusted	pre-immunization baseline	protected (P) vs. not protected (NP) at 4 weeks	C19orf54			0.011282	3.92824	0.00672944	0.935525	0.999176
VRC314	Grp 1,4,5,6 adjusted	pre-immunization baseline	protected (P) vs. not protected (NP) at 4 weeks	CCDC124			-0.0130597	5.64456	0.00672831	0.935531	0.999176
VRC314	Grp 1,4,5,6 adjusted	pre-immunization baseline	protected (P) vs. not protected (NP) at 4 weeks	ORM1			0.0389981	2.15872	0.00671149	0.935611	0.999176
VRC314	Grp 1,4,5,6 adjusted	pre-immunization baseline	protected (P) vs. not protected (NP) at 4 weeks	SREBF1			-0.00902316	6.55716	0.00670742	0.93563	0.999176
VRC314	Grp 1,4,5,6 adjusted	pre-immunization baseline	protected (P) vs. not protected (NP) at 4 weeks	LRRC1			-0.022975	0.937749	0.00669472	0.935691	0.999176
VRC314	Grp 1,4,5,6 adjusted	pre-immunization baseline	protected (P) vs. not protected (NP) at 4 weeks	SCCPDH			0.0168256	3.36421	0.00667477	0.935787	0.999176
VRC314	Grp 1,4,5,6 adjusted	pre-immunization baseline	protected (P) vs. not protected (NP) at 4 weeks	GMPR2			-0.012682	6.56427	0.00667264	0.935797	0.999176
VRC314	Grp 1,4,5,6 adjusted	pre-immunization baseline	protected (P) vs. not protected (NP) at 4 weeks	BCAT2			-0.0127937	4.46439	0.00664068	0.935951	0.999176
VRC314	Grp 1,4,5,6 adjusted	pre-immunization baseline	protected (P) vs. not protected (NP) at 4 weeks	RPL23A			-0.0119522	5.25865	0.00663649	0.935971	0.999176
VRC314	Grp 1,4,5,6 adjusted	pre-immunization baseline	protected (P) vs. not protected (NP) at 4 weeks	NKD1			0.0288958	1.66531	0.0066335	0.935985	0.999176
VRC314	Grp 1,4,5,6 adjusted	pre-immunization baseline	protected (P) vs. not protected (NP) at 4 weeks	KIR2DL1			-0.0420861	1.69104	0.0066204	0.936048	0.999176
VRC314	Grp 1,4,5,6 adjusted	pre-immunization baseline	protected (P) vs. not protected (NP) at 4 weeks	FBLN7			0.022971	2.68824	0.00661622	0.936069	0.999176
VRC314	Grp 1,4,5,6 adjusted	pre-immunization baseline	protected (P) vs. not protected (NP) at 4 weeks	C11orf80			0.0101705	3.66474	0.00661571	0.936071	0.999176
VRC314	Grp 1,4,5,6 adjusted	pre-immunization baseline	protected (P) vs. not protected (NP) at 4 weeks	YPEL2			0.0111887	5.57966	0.00658496	0.936219	0.999176
VRC314	Grp 1,4,5,6 adjusted	pre-immunization baseline	protected (P) vs. not protected (NP) at 4 weeks	CLIP3			-0.0152186	1.7014	0.00657881	0.936249	0.999176
VRC314	Grp 1,4,5,6 adjusted	pre-immunization baseline	protected (P) vs. not protected (NP) at 4 weeks	CYP2S1			-0.0225254	3.22479	0.00654716	0.936402	0.999176
VRC314	Grp 1,4,5,6 adjusted	pre-immunization baseline	protected (P) vs. not protected (NP) at 4 weeks	PCYOX1L			-0.00854404	5.33117	0.00652835	0.936494	0.999176
VRC314	Grp 1,4,5,6 adjusted	pre-immunization baseline	protected (P) vs. not protected (NP) at 4 weeks	ITGA4			0.0133644	6.51955	0.00651708	0.936548	0.999176
VRC314	Grp 1,4,5,6 adjusted	pre-immunization baseline	protected (P) vs. not protected (NP) at 4 weeks	PGGT1B			-0.0153058	3.55263	0.00648116	0.936723	0.999176
VRC314	Grp 1,4,5,6 adjusted	pre-immunization baseline	protected (P) vs. not protected (NP) at 4 weeks	RPRD1A			-0.0110452	4.67833	0.00645152	0.936867	0.999176
VRC314	Grp 1,4,5,6 adjusted	pre-immunization baseline	protected (P) vs. not protected (NP) at 4 weeks	C17orf97			-0.053126	1.54229	0.00643674	0.93694	0.999176
VRC314	Grp 1,4,5,6 adjusted	pre-immunization baseline	protected (P) vs. not protected (NP) at 4 weeks	C12orf65			-0.0112831	4.69356	0.00643513	0.936948	0.999176
VRC314	Grp 1,4,5,6 adjusted	pre-immunization baseline	protected (P) vs. not protected (NP) at 4 weeks	CHTOP			-0.00670257	7.06452	0.00640653	0.937088	0.999176
VRC314	Grp 1,4,5,6 adjusted	pre-immunization baseline	protected (P) vs. not protected (NP) at 4 weeks	ARMCX3			-0.00883193	4.46966	0.00639298	0.937154	0.999176
VRC314	Grp 1,4,5,6 adjusted	pre-immunization baseline	protected (P) vs. not protected (NP) at 4 weeks	SAT1			0.0173686	8.58301	0.00636392	0.937297	0.999176
VRC314	Grp 1,4,5,6 adjusted	pre-immunization baseline	protected (P) vs. not protected (NP) at 4 weeks	MIR23A			0.0316234	1.32143	0.00636122	0.93731	0.999176
VRC314	Grp 1,4,5,6 adjusted	pre-immunization baseline	protected (P) vs. not protected (NP) at 4 weeks	ZNF148			-0.0123034	6.16007	0.00633267	0.93745	0.999176
VRC314	Grp 1,4,5,6 adjusted	pre-immunization baseline	protected (P) vs. not protected (NP) at 4 weeks	PICALM			-0.0161227	8.58137	0.0063278	0.937474	0.999176
VRC314	Grp 1,4,5,6 adjusted	pre-immunization baseline	protected (P) vs. not protected (NP) at 4 weeks	ASRGL1			0.0166845	3.94512	0.00632733	0.937477	0.999176
VRC314	Grp 1,4,5,6 adjusted	pre-immunization baseline	protected (P) vs. not protected (NP) at 4 weeks	COQ9			-0.006894	4.80829	0.00628451	0.937688	0.999176
VRC314	Grp 1,4,5,6 adjusted	pre-immunization baseline	protected (P) vs. not protected (NP) at 4 weeks	ZNF330			-0.00894884	4.40638	0.00627213	0.937749	0.999176
VRC314	Grp 1,4,5,6 adjusted	pre-immunization baseline	protected (P) vs. not protected (NP) at 4 weeks	PPP6R1			-0.00905474	8.2751	0.00626229	0.937798	0.999176
VRC314	Grp 1,4,5,6 adjusted	pre-immunization baseline	protected (P) vs. not protected (NP) at 4 weeks	PGM2L1			0.0100355	3.8335	0.00624119	0.937903	0.999176
VRC314	Grp 1,4,5,6 adjusted	pre-immunization baseline	protected (P) vs. not protected (NP) at 4 weeks	CASP7			-0.0088588	4.20628	0.00623417	0.937938	0.999176
VRC314	Grp 1,4,5,6 adjusted	pre-immunization baseline	protected (P) vs. not protected (NP) at 4 weeks	NDUFA12			-0.0148599	4.8913	0.00619979	0.938109	0.999176
VRC314	Grp 1,4,5,6 adjusted	pre-immunization baseline	protected (P) vs. not protected (NP) at 4 weeks	ANKRD9			-0.0240097	4.16553	0.00617785	0.938218	0.999176
VRC314	Grp 1,4,5,6 adjusted	pre-immunization baseline	protected (P) vs. not protected (NP) at 4 weeks	NSRP1			0.00709534	4.84796	0.00617205	0.938247	0.999176
VRC314	Grp 1,4,5,6 adjusted	pre-immunization baseline	protected (P) vs. not protected (NP) at 4 weeks	RPS26			-0.0197485	1.6993	0.00616952	0.93826	0.999176
VRC314	Grp 1,4,5,6 adjusted	pre-immunization baseline	protected (P) vs. not protected (NP) at 4 weeks	RFC2			-0.00878043	4.55465	0.00616784	0.938268	0.999176
VRC314	Grp 1,4,5,6 adjusted	pre-immunization baseline	protected (P) vs. not protected (NP) at 4 weeks	USP53			0.0158513	3.70161	0.00616758	0.938269	0.999176
VRC314	Grp 1,4,5,6 adjusted	pre-immunization baseline	protected (P) vs. not protected (NP) at 4 weeks	IGF2BP2			-0.0345622	5.42415	0.00611455	0.938535	0.999176
VRC314	Grp 1,4,5,6 adjusted	pre-immunization baseline	protected (P) vs. not protected (NP) at 4 weeks	KNDC1			0.0364162	1.97029	0.00609502	0.938633	0.999176
VRC314	Grp 1,4,5,6 adjusted	pre-immunization baseline	protected (P) vs. not protected (NP) at 4 weeks	TRMT1			0.00938955	5.70362	0.00609091	0.938653	0.999176
VRC314	Grp 1,4,5,6 adjusted	pre-immunization baseline	protected (P) vs. not protected (NP) at 4 weeks	ABCC5			-0.0185521	5.95979	0.00607627	0.938727	0.999176
VRC314	Grp 1,4,5,6 adjusted	pre-immunization baseline	protected (P) vs. not protected (NP) at 4 weeks	ADCY3			-0.0111607	3.67538	0.00606243	0.938797	0.999176
VRC314	Grp 1,4,5,6 adjusted	pre-immunization baseline	protected (P) vs. not protected (NP) at 4 weeks	MED28			0.0086028	5.38796	0.00604709	0.938874	0.999176
VRC314	Grp 1,4,5,6 adjusted	pre-immunization baseline	protected (P) vs. not protected (NP) at 4 weeks	NEURL4			-0.00707568	5.8097	0.00603492	0.938935	0.999176
VRC314	Grp 1,4,5,6 adjusted	pre-immunization baseline	protected (P) vs. not protected (NP) at 4 weeks	EPHX2			0.0142185	4.38424	0.0060312	0.938954	0.999176
VRC314	Grp 1,4,5,6 adjusted	pre-immunization baseline	protected (P) vs. not protected (NP) at 4 weeks	FAM49B			-0.0129799	7.79767	0.00602762	0.938972	0.999176
VRC314	Grp 1,4,5,6 adjusted	pre-immunization baseline	protected (P) vs. not protected (NP) at 4 weeks	HMGN3			-0.0118578	4.43332	0.0060271	0.938975	0.999176
VRC314	Grp 1,4,5,6 adjusted	pre-immunization baseline	protected (P) vs. not protected (NP) at 4 weeks	CLEC4E			-0.0223607	7.05073	0.0059876	0.939175	0.999176
VRC314	Grp 1,4,5,6 adjusted	pre-immunization baseline	protected (P) vs. not protected (NP) at 4 weeks	ZMYND19			0.0125028	3.8799	0.00596901	0.939269	0.999176
VRC314	Grp 1,4,5,6 adjusted	pre-immunization baseline	protected (P) vs. not protected (NP) at 4 weeks	SLC23A2			-0.0124863	6.21638	0.00595405	0.939345	0.999176
VRC314	Grp 1,4,5,6 adjusted	pre-immunization baseline	protected (P) vs. not protected (NP) at 4 weeks	XPNPEP1			0.00782018	5.2032	0.00594555	0.939388	0.999176
VRC314	Grp 1,4,5,6 adjusted	pre-immunization baseline	protected (P) vs. not protected (NP) at 4 weeks	CREB3L2			-0.00932225	5.30705	0.00591543	0.939542	0.999176
VRC314	Grp 1,4,5,6 adjusted	pre-immunization baseline	protected (P) vs. not protected (NP) at 4 weeks	KIAA0319			-0.0303126	2.69149	0.00590832	0.939578	0.999176
VRC314	Grp 1,4,5,6 adjusted	pre-immunization baseline	protected (P) vs. not protected (NP) at 4 weeks	LIPN			0.0289376	2.37343	0.00590439	0.939598	0.999176
VRC314	Grp 1,4,5,6 adjusted	pre-immunization baseline	protected (P) vs. not protected (NP) at 4 weeks	ZDHHC12			0.0100556	6.05228	0.0059005	0.939618	0.999176
VRC314	Grp 1,4,5,6 adjusted	pre-immunization baseline	protected (P) vs. not protected (NP) at 4 weeks	RAD51C			-0.0205463	2.19284	0.00590021	0.939619	0.999176
VRC314	Grp 1,4,5,6 adjusted	pre-immunization baseline	protected (P) vs. not protected (NP) at 4 weeks	SDC4			-0.0237643	1.78566	0.00581991	0.940031	0.999176
VRC314	Grp 1,4,5,6 adjusted	pre-immunization baseline	protected (P) vs. not protected (NP) at 4 weeks	ZNF273			0.0243312	1.53924	0.00576731	0.940302	0.999176
VRC314	Grp 1,4,5,6 adjusted	pre-immunization baseline	protected (P) vs. not protected (NP) at 4 weeks	WDR77			0.0105926	5.18455	0.00574499	0.940417	0.999176
VRC314	Grp 1,4,5,6 adjusted	pre-immunization baseline	protected (P) vs. not protected (NP) at 4 weeks	RER1			0.00756157	7.31525	0.00573337	0.940477	0.999176
VRC314	Grp 1,4,5,6 adjusted	pre-immunization baseline	protected (P) vs. not protected (NP) at 4 weeks	EHMT1			0.00694375	6.41259	0.00572822	0.940504	0.999176
VRC314	Grp 1,4,5,6 adjusted	pre-immunization baseline	protected (P) vs. not protected (NP) at 4 weeks	EDC3			0.00806159	5.81765	0.00572788	0.940506	0.999176
VRC314	Grp 1,4,5,6 adjusted	pre-immunization baseline	protected (P) vs. not protected (NP) at 4 weeks	COMMD4			0.0113525	4.25086	0.00572383	0.940527	0.999176
VRC314	Grp 1,4,5,6 adjusted	pre-immunization baseline	protected (P) vs. not protected (NP) at 4 weeks	NAGS			0.0159009	2.16946	0.00571312	0.940582	0.999176
VRC314	Grp 1,4,5,6 adjusted	pre-immunization baseline	protected (P) vs. not protected (NP) at 4 weeks	TMEM14A			-0.017056	2.11301	0.00568565	0.940725	0.999176
VRC314	Grp 1,4,5,6 adjusted	pre-immunization baseline	protected (P) vs. not protected (NP) at 4 weeks	TUBB2A			0.0729159	3.30369	0.00567966	0.940756	0.999176
VRC314	Grp 1,4,5,6 adjusted	pre-immunization baseline	protected (P) vs. not protected (NP) at 4 weeks	NUP43			0.00931797	5.75411	0.00565148	0.940903	0.999176
VRC314	Grp 1,4,5,6 adjusted	pre-immunization baseline	protected (P) vs. not protected (NP) at 4 weeks	MINK1			0.00869559	6.92336	0.00562578	0.941037	0.999176
VRC314	Grp 1,4,5,6 adjusted	pre-immunization baseline	protected (P) vs. not protected (NP) at 4 weeks	TSPAN7			0.0504957	0.782399	0.00562163	0.941059	0.999176
VRC314	Grp 1,4,5,6 adjusted	pre-immunization baseline	protected (P) vs. not protected (NP) at 4 weeks	MDS2			0.0267476	2.92842	0.00559559	0.941196	0.999176
VRC314	Grp 1,4,5,6 adjusted	pre-immunization baseline	protected (P) vs. not protected (NP) at 4 weeks	WDR70			0.0115491	3.22276	0.00557055	0.941327	0.999176
VRC314	Grp 1,4,5,6 adjusted	pre-immunization baseline	protected (P) vs. not protected (NP) at 4 weeks	CALM3			-0.00912884	9.15835	0.00556618	0.94135	0.999176
VRC314	Grp 1,4,5,6 adjusted	pre-immunization baseline	protected (P) vs. not protected (NP) at 4 weeks	SP4			0.0126606	4.4372	0.00554114	0.941482	0.999176
VRC314	Grp 1,4,5,6 adjusted	pre-immunization baseline	protected (P) vs. not protected (NP) at 4 weeks	CNOT1			0.00993123	7.28784	0.00553784	0.941499	0.999176
VRC314	Grp 1,4,5,6 adjusted	pre-immunization baseline	protected (P) vs. not protected (NP) at 4 weeks	ANP32B			0.0104467	6.71055	0.00553144	0.941533	0.999176
VRC314	Grp 1,4,5,6 adjusted	pre-immunization baseline	protected (P) vs. not protected (NP) at 4 weeks	THOC2			-0.00923071	5.74532	0.00550036	0.941697	0.999176
VRC314	Grp 1,4,5,6 adjusted	pre-immunization baseline	protected (P) vs. not protected (NP) at 4 weeks	MEF2A			0.00951124	6.05525	0.00549503	0.941725	0.999176
VRC314	Grp 1,4,5,6 adjusted	pre-immunization baseline	protected (P) vs. not protected (NP) at 4 weeks	NSUN7			-0.0201508	3.26462	0.00547016	0.941857	0.999176
VRC314	Grp 1,4,5,6 adjusted	pre-immunization baseline	protected (P) vs. not protected (NP) at 4 weeks	RMI1			-0.00938783	3.71596	0.00545312	0.941948	0.999176
VRC314	Grp 1,4,5,6 adjusted	pre-immunization baseline	protected (P) vs. not protected (NP) at 4 weeks	FAM98C			-0.00778052	4.66196	0.00545174	0.941955	0.999176
VRC314	Grp 1,4,5,6 adjusted	pre-immunization baseline	protected (P) vs. not protected (NP) at 4 weeks	THAP2			-0.0149235	2.71435	0.00544856	0.941972	0.999176
VRC314	Grp 1,4,5,6 adjusted	pre-immunization baseline	protected (P) vs. not protected (NP) at 4 weeks	ZNF646			-0.00921734	6.71504	0.0054474	0.941978	0.999176
VRC314	Grp 1,4,5,6 adjusted	pre-immunization baseline	protected (P) vs. not protected (NP) at 4 weeks	SLTM			-0.00787414	6.9125	0.00544267	0.942003	0.999176
VRC314	Grp 1,4,5,6 adjusted	pre-immunization baseline	protected (P) vs. not protected (NP) at 4 weeks	PCYT2			0.0105325	4.90287	0.00542668	0.942088	0.999176
VRC314	Grp 1,4,5,6 adjusted	pre-immunization baseline	protected (P) vs. not protected (NP) at 4 weeks	MID2			0.0140069	2.85453	0.00541819	0.942133	0.999176
VRC314	Grp 1,4,5,6 adjusted	pre-immunization baseline	protected (P) vs. not protected (NP) at 4 weeks	C7orf31			0.0105783	3.19669	0.00536151	0.942436	0.999176
VRC314	Grp 1,4,5,6 adjusted	pre-immunization baseline	protected (P) vs. not protected (NP) at 4 weeks	DTX3L			-0.0169524	7.5579	0.00535879	0.942451	0.999176
VRC314	Grp 1,4,5,6 adjusted	pre-immunization baseline	protected (P) vs. not protected (NP) at 4 weeks	PPFIBP1			0.0354711	0.971517	0.00532764	0.942618	0.999176
VRC314	Grp 1,4,5,6 adjusted	pre-immunization baseline	protected (P) vs. not protected (NP) at 4 weeks	ACE			-0.0280636	2.34067	0.00531195	0.942702	0.999176
VRC314	Grp 1,4,5,6 adjusted	pre-immunization baseline	protected (P) vs. not protected (NP) at 4 weeks	KLRG1			0.0231908	5.21159	0.00524457	0.943066	0.999176
VRC314	Grp 1,4,5,6 adjusted	pre-immunization baseline	protected (P) vs. not protected (NP) at 4 weeks	GNAS			0.0131879	10.0646	0.0052277	0.943158	0.999176
VRC314	Grp 1,4,5,6 adjusted	pre-immunization baseline	protected (P) vs. not protected (NP) at 4 weeks	NPC2			-0.0100362	6.72696	0.00522673	0.943163	0.999176
VRC314	Grp 1,4,5,6 adjusted	pre-immunization baseline	protected (P) vs. not protected (NP) at 4 weeks	ZNF853			0.0167244	3.95135	0.00522235	0.943187	0.999176
VRC314	Grp 1,4,5,6 adjusted	pre-immunization baseline	protected (P) vs. not protected (NP) at 4 weeks	SIGLEC14			0.0369506	6.80632	0.00521627	0.94322	0.999176
VRC314	Grp 1,4,5,6 adjusted	pre-immunization baseline	protected (P) vs. not protected (NP) at 4 weeks	TRPM6			0.0190337	4.5983	0.00521575	0.943223	0.999176
VRC314	Grp 1,4,5,6 adjusted	pre-immunization baseline	protected (P) vs. not protected (NP) at 4 weeks	WDR92			0.013553	3.11957	0.00521303	0.943238	0.999176
VRC314	Grp 1,4,5,6 adjusted	pre-immunization baseline	protected (P) vs. not protected (NP) at 4 weeks	GIMAP6			-0.00947849	8.28581	0.00521072	0.94325	0.999176
VRC314	Grp 1,4,5,6 adjusted	pre-immunization baseline	protected (P) vs. not protected (NP) at 4 weeks	CTNS			0.00809803	4.78342	0.00520654	0.943273	0.999176
VRC314	Grp 1,4,5,6 adjusted	pre-immunization baseline	protected (P) vs. not protected (NP) at 4 weeks	YY2			-0.0361374	0.49328	0.00520575	0.943277	0.999176
VRC314	Grp 1,4,5,6 adjusted	pre-immunization baseline	protected (P) vs. not protected (NP) at 4 weeks	UBR3			-0.00839769	4.81141	0.00517842	0.943426	0.999176
VRC314	Grp 1,4,5,6 adjusted	pre-immunization baseline	protected (P) vs. not protected (NP) at 4 weeks	COG1			0.00683189	5.27853	0.00517173	0.943462	0.999176
VRC314	Grp 1,4,5,6 adjusted	pre-immunization baseline	protected (P) vs. not protected (NP) at 4 weeks	ZNF438			-0.0181944	4.95286	0.00517153	0.943463	0.999176
VRC314	Grp 1,4,5,6 adjusted	pre-immunization baseline	protected (P) vs. not protected (NP) at 4 weeks	FSCN2			0.0273798	0.109978	0.00516043	0.943524	0.999176
VRC314	Grp 1,4,5,6 adjusted	pre-immunization baseline	protected (P) vs. not protected (NP) at 4 weeks	GET4			0.00634997	6.08918	0.00515493	0.943554	0.999176
VRC314	Grp 1,4,5,6 adjusted	pre-immunization baseline	protected (P) vs. not protected (NP) at 4 weeks	USP7			-0.00802906	6.71076	0.00515453	0.943556	0.999176
VRC314	Grp 1,4,5,6 adjusted	pre-immunization baseline	protected (P) vs. not protected (NP) at 4 weeks	PCNT			0.00828626	5.44394	0.00512855	0.943698	0.999176
VRC314	Grp 1,4,5,6 adjusted	pre-immunization baseline	protected (P) vs. not protected (NP) at 4 weeks	UBN2			0.0104731	5.0065	0.00511004	0.9438	0.999176
VRC314	Grp 1,4,5,6 adjusted	pre-immunization baseline	protected (P) vs. not protected (NP) at 4 weeks	C17orf67			-0.029489	0.694678	0.00509415	0.943887	0.999176
VRC314	Grp 1,4,5,6 adjusted	pre-immunization baseline	protected (P) vs. not protected (NP) at 4 weeks	RALGDS			0.0104372	6.67511	0.00508933	0.943914	0.999176
VRC314	Grp 1,4,5,6 adjusted	pre-immunization baseline	protected (P) vs. not protected (NP) at 4 weeks	ARHGAP21			0.017784	2.89496	0.00507403	0.943998	0.999176
VRC314	Grp 1,4,5,6 adjusted	pre-immunization baseline	protected (P) vs. not protected (NP) at 4 weeks	KLF3			-0.00948281	7.3652	0.00507048	0.944018	0.999176
VRC314	Grp 1,4,5,6 adjusted	pre-immunization baseline	protected (P) vs. not protected (NP) at 4 weeks	MPHOSPH9			-0.0142014	3.3061	0.00504705	0.944147	0.999176
VRC314	Grp 1,4,5,6 adjusted	pre-immunization baseline	protected (P) vs. not protected (NP) at 4 weeks	ADAM15			0.00983731	6.17645	0.00502949	0.944244	0.999176
VRC314	Grp 1,4,5,6 adjusted	pre-immunization baseline	protected (P) vs. not protected (NP) at 4 weeks	CD47			0.00856196	7.48707	0.00501207	0.94434	0.999176
VRC314	Grp 1,4,5,6 adjusted	pre-immunization baseline	protected (P) vs. not protected (NP) at 4 weeks	ELF2			-0.0107108	5.24537	0.00500108	0.944401	0.999176
VRC314	Grp 1,4,5,6 adjusted	pre-immunization baseline	protected (P) vs. not protected (NP) at 4 weeks	FBXO11			-0.0112328	5.92058	0.00498207	0.944507	0.999176
VRC314	Grp 1,4,5,6 adjusted	pre-immunization baseline	protected (P) vs. not protected (NP) at 4 weeks	APOBEC3F			0.00978163	5.0582	0.00495877	0.944637	0.999176
VRC314	Grp 1,4,5,6 adjusted	pre-immunization baseline	protected (P) vs. not protected (NP) at 4 weeks	NEURL2			-0.0220394	1.16921	0.00494606	0.944707	0.999176
VRC314	Grp 1,4,5,6 adjusted	pre-immunization baseline	protected (P) vs. not protected (NP) at 4 weeks	ECT2L			-0.0246173	0.565274	0.00494251	0.944727	0.999176
VRC314	Grp 1,4,5,6 adjusted	pre-immunization baseline	protected (P) vs. not protected (NP) at 4 weeks	ABCB1			0.0140104	3.30236	0.00490686	0.944927	0.999176
VRC314	Grp 1,4,5,6 adjusted	pre-immunization baseline	protected (P) vs. not protected (NP) at 4 weeks	BEND4			-0.0262272	1.24946	0.00490144	0.944957	0.999176
VRC314	Grp 1,4,5,6 adjusted	pre-immunization baseline	protected (P) vs. not protected (NP) at 4 weeks	PARD6A			0.0140081	3.47188	0.00488881	0.945028	0.999176
VRC314	Grp 1,4,5,6 adjusted	pre-immunization baseline	protected (P) vs. not protected (NP) at 4 weeks	RRP9			-0.0126264	3.77434	0.00482072	0.945411	0.999176
VRC314	Grp 1,4,5,6 adjusted	pre-immunization baseline	protected (P) vs. not protected (NP) at 4 weeks	RANBP10			-0.0166535	6.79308	0.00481737	0.94543	0.999176
VRC314	Grp 1,4,5,6 adjusted	pre-immunization baseline	protected (P) vs. not protected (NP) at 4 weeks	DARS2			0.0102097	3.49252	0.0048067	0.945491	0.999176
VRC314	Grp 1,4,5,6 adjusted	pre-immunization baseline	protected (P) vs. not protected (NP) at 4 weeks	ETV5			0.0273002	0.0914758	0.00480473	0.945502	0.999176
VRC314	Grp 1,4,5,6 adjusted	pre-immunization baseline	protected (P) vs. not protected (NP) at 4 weeks	SRD5A1P1			-0.0151669	1.68477	0.00479054	0.945582	0.999176
VRC314	Grp 1,4,5,6 adjusted	pre-immunization baseline	protected (P) vs. not protected (NP) at 4 weeks	SERPINB1			0.0122845	7.62958	0.00478643	0.945605	0.999176
VRC314	Grp 1,4,5,6 adjusted	pre-immunization baseline	protected (P) vs. not protected (NP) at 4 weeks	GLMN			-0.0102321	2.37804	0.00475542	0.945782	0.999176
VRC314	Grp 1,4,5,6 adjusted	pre-immunization baseline	protected (P) vs. not protected (NP) at 4 weeks	ARL6IP5			0.00664196	8.15161	0.00473051	0.945924	0.999176
VRC314	Grp 1,4,5,6 adjusted	pre-immunization baseline	protected (P) vs. not protected (NP) at 4 weeks	CRAT			-0.0228183	5.49842	0.00472029	0.945982	0.999176
VRC314	Grp 1,4,5,6 adjusted	pre-immunization baseline	protected (P) vs. not protected (NP) at 4 weeks	NLRC5			-0.00804436	8.24479	0.00471421	0.946017	0.999176
VRC314	Grp 1,4,5,6 adjusted	pre-immunization baseline	protected (P) vs. not protected (NP) at 4 weeks	CX3CR1			-0.0178915	8.2043	0.00471091	0.946036	0.999176
VRC314	Grp 1,4,5,6 adjusted	pre-immunization baseline	protected (P) vs. not protected (NP) at 4 weeks	MOCS3			0.00868634	3.83055	0.00464454	0.946416	0.999176
VRC314	Grp 1,4,5,6 adjusted	pre-immunization baseline	protected (P) vs. not protected (NP) at 4 weeks	MTA1			0.00809007	5.83508	0.00464202	0.946431	0.999176
VRC314	Grp 1,4,5,6 adjusted	pre-immunization baseline	protected (P) vs. not protected (NP) at 4 weeks	RPS3			0.0113798	7.25983	0.00463177	0.94649	0.999176
VRC314	Grp 1,4,5,6 adjusted	pre-immunization baseline	protected (P) vs. not protected (NP) at 4 weeks	COMT			-0.00888339	5.92688	0.00460289	0.946657	0.999176
VRC314	Grp 1,4,5,6 adjusted	pre-immunization baseline	protected (P) vs. not protected (NP) at 4 weeks	CREBZF			0.0135166	6.0129	0.00458039	0.946787	0.999176
VRC314	Grp 1,4,5,6 adjusted	pre-immunization baseline	protected (P) vs. not protected (NP) at 4 weeks	LRIF1			-0.00929245	4.79244	0.00457948	0.946792	0.999176
VRC314	Grp 1,4,5,6 adjusted	pre-immunization baseline	protected (P) vs. not protected (NP) at 4 weeks	DNAJC7			0.00645401	5.02492	0.00455051	0.946961	0.999176
VRC314	Grp 1,4,5,6 adjusted	pre-immunization baseline	protected (P) vs. not protected (NP) at 4 weeks	TMEM87B			0.00970286	4.89401	0.00454698	0.946981	0.999176
VRC314	Grp 1,4,5,6 adjusted	pre-immunization baseline	protected (P) vs. not protected (NP) at 4 weeks	NDRG4			0.0263781	0.169239	0.00610195	0.94714	0.999176
VRC314	Grp 1,4,5,6 adjusted	pre-immunization baseline	protected (P) vs. not protected (NP) at 4 weeks	CES4A			0.0123849	2.98102	0.00450805	0.947208	0.999176
VRC314	Grp 1,4,5,6 adjusted	pre-immunization baseline	protected (P) vs. not protected (NP) at 4 weeks	CABP7			0.0230202	0.948083	0.00450056	0.947252	0.999176
VRC314	Grp 1,4,5,6 adjusted	pre-immunization baseline	protected (P) vs. not protected (NP) at 4 weeks	ZNF503			-0.0248615	1.77181	0.00449869	0.947263	0.999176
VRC314	Grp 1,4,5,6 adjusted	pre-immunization baseline	protected (P) vs. not protected (NP) at 4 weeks	IKBKAP			-0.00883151	5.12662	0.00448753	0.947328	0.999176
VRC314	Grp 1,4,5,6 adjusted	pre-immunization baseline	protected (P) vs. not protected (NP) at 4 weeks	GHITM			0.00730672	7.52886	0.00444482	0.947579	0.999176
VRC314	Grp 1,4,5,6 adjusted	pre-immunization baseline	protected (P) vs. not protected (NP) at 4 weeks	MT2A			0.0206244	4.43395	0.00442619	0.947689	0.999176
VRC314	Grp 1,4,5,6 adjusted	pre-immunization baseline	protected (P) vs. not protected (NP) at 4 weeks	NAMPT			-0.0208331	8.70913	0.00441689	0.947744	0.999176
VRC314	Grp 1,4,5,6 adjusted	pre-immunization baseline	protected (P) vs. not protected (NP) at 4 weeks	AGAP2			-0.00735329	6.4112	0.00438165	0.947953	0.999176
VRC314	Grp 1,4,5,6 adjusted	pre-immunization baseline	protected (P) vs. not protected (NP) at 4 weeks	SERTAD2			-0.0111654	6.06586	0.00436943	0.948025	0.999176
VRC314	Grp 1,4,5,6 adjusted	pre-immunization baseline	protected (P) vs. not protected (NP) at 4 weeks	NPRL2			-0.0066051	5.40909	0.00436548	0.948049	0.999176
VRC314	Grp 1,4,5,6 adjusted	pre-immunization baseline	protected (P) vs. not protected (NP) at 4 weeks	ANKRD36BP1			-0.0188799	1.93586	0.00433885	0.948207	0.999176
VRC314	Grp 1,4,5,6 adjusted	pre-immunization baseline	protected (P) vs. not protected (NP) at 4 weeks	OSBP			-0.0062455	5.9608	0.00432852	0.948269	0.999176
VRC314	Grp 1,4,5,6 adjusted	pre-immunization baseline	protected (P) vs. not protected (NP) at 4 weeks	MED22			0.00515668	6.73734	0.00432262	0.948304	0.999176
VRC314	Grp 1,4,5,6 adjusted	pre-immunization baseline	protected (P) vs. not protected (NP) at 4 weeks	SPATA2			-0.00721926	5.18963	0.00431369	0.948357	0.999176
VRC314	Grp 1,4,5,6 adjusted	pre-immunization baseline	protected (P) vs. not protected (NP) at 4 weeks	NDUFAF3			-0.0094159	6.18992	0.0043108	0.948375	0.999176
VRC314	Grp 1,4,5,6 adjusted	pre-immunization baseline	protected (P) vs. not protected (NP) at 4 weeks	SSPN			0.0197071	2.08169	0.00425332	0.948719	0.999176
VRC314	Grp 1,4,5,6 adjusted	pre-immunization baseline	protected (P) vs. not protected (NP) at 4 weeks	UTP3			0.00931905	5.04269	0.00425305	0.948721	0.999176
VRC314	Grp 1,4,5,6 adjusted	pre-immunization baseline	protected (P) vs. not protected (NP) at 4 weeks	SLC37A2			0.00865922	5.50788	0.00424771	0.948753	0.999176
VRC314	Grp 1,4,5,6 adjusted	pre-immunization baseline	protected (P) vs. not protected (NP) at 4 weeks	TSPAN5			0.0235288	6.51802	0.00422335	0.9489	0.999176
VRC314	Grp 1,4,5,6 adjusted	pre-immunization baseline	protected (P) vs. not protected (NP) at 4 weeks	MAP9			-0.012272	2.59976	0.00422038	0.948918	0.999176
VRC314	Grp 1,4,5,6 adjusted	pre-immunization baseline	protected (P) vs. not protected (NP) at 4 weeks	GYPC			-0.0239283	10.4699	0.00419876	0.949049	0.999176
VRC314	Grp 1,4,5,6 adjusted	pre-immunization baseline	protected (P) vs. not protected (NP) at 4 weeks	GPC2			0.0160692	2.75144	0.00418435	0.949136	0.999176
VRC314	Grp 1,4,5,6 adjusted	pre-immunization baseline	protected (P) vs. not protected (NP) at 4 weeks	FBXL4			0.0109858	3.43783	0.00417926	0.949167	0.999176
VRC314	Grp 1,4,5,6 adjusted	pre-immunization baseline	protected (P) vs. not protected (NP) at 4 weeks	ALDH4A1			-0.0142935	3.32397	0.00415756	0.949299	0.999176
VRC314	Grp 1,4,5,6 adjusted	pre-immunization baseline	protected (P) vs. not protected (NP) at 4 weeks	SMPD1			0.00880933	6.27052	0.00414936	0.949349	0.999176
VRC314	Grp 1,4,5,6 adjusted	pre-immunization baseline	protected (P) vs. not protected (NP) at 4 weeks	FAM200B			0.0105581	4.68305	0.00414246	0.949391	0.999176
VRC314	Grp 1,4,5,6 adjusted	pre-immunization baseline	protected (P) vs. not protected (NP) at 4 weeks	PPP2R5B			0.0167402	5.76442	0.00412115	0.949521	0.999176
VRC314	Grp 1,4,5,6 adjusted	pre-immunization baseline	protected (P) vs. not protected (NP) at 4 weeks	SSFA2			-0.0115218	6.0031	0.00411882	0.949535	0.999176
VRC314	Grp 1,4,5,6 adjusted	pre-immunization baseline	protected (P) vs. not protected (NP) at 4 weeks	HOPX			-0.0202925	5.08552	0.00406607	0.949859	0.999176
VRC314	Grp 1,4,5,6 adjusted	pre-immunization baseline	protected (P) vs. not protected (NP) at 4 weeks	FASLG			-0.0154125	3.48106	0.00405265	0.949942	0.999176
VRC314	Grp 1,4,5,6 adjusted	pre-immunization baseline	protected (P) vs. not protected (NP) at 4 weeks	ZNF276			0.00536779	6.60393	0.00401723	0.950161	0.999176
VRC314	Grp 1,4,5,6 adjusted	pre-immunization baseline	protected (P) vs. not protected (NP) at 4 weeks	GIPC1			-0.0121151	5.20553	0.00400369	0.950245	0.999176
VRC314	Grp 1,4,5,6 adjusted	pre-immunization baseline	protected (P) vs. not protected (NP) at 4 weeks	NMT2			-0.00883496	5.12901	0.00400096	0.950262	0.999176
VRC314	Grp 1,4,5,6 adjusted	pre-immunization baseline	protected (P) vs. not protected (NP) at 4 weeks	PEX16			0.00714458	5.36013	0.00400061	0.950264	0.999176
VRC314	Grp 1,4,5,6 adjusted	pre-immunization baseline	protected (P) vs. not protected (NP) at 4 weeks	TMEM115			-0.00696178	6.22416	0.00399576	0.950294	0.999176
VRC314	Grp 1,4,5,6 adjusted	pre-immunization baseline	protected (P) vs. not protected (NP) at 4 weeks	SETD2			0.00754903	6.41165	0.00398427	0.950365	0.999176
VRC314	Grp 1,4,5,6 adjusted	pre-immunization baseline	protected (P) vs. not protected (NP) at 4 weeks	LIPT1			-0.010371	3.32792	0.00397819	0.950403	0.999176
VRC314	Grp 1,4,5,6 adjusted	pre-immunization baseline	protected (P) vs. not protected (NP) at 4 weeks	CTTNBP2NL			0.0177359	1.43464	0.00396602	0.950479	0.999176
VRC314	Grp 1,4,5,6 adjusted	pre-immunization baseline	protected (P) vs. not protected (NP) at 4 weeks	SNAP47			0.00749818	4.9945	0.00394034	0.950639	0.999176
VRC314	Grp 1,4,5,6 adjusted	pre-immunization baseline	protected (P) vs. not protected (NP) at 4 weeks	IRF2			-0.00921133	7.5561	0.00394016	0.950641	0.999176
VRC314	Grp 1,4,5,6 adjusted	pre-immunization baseline	protected (P) vs. not protected (NP) at 4 weeks	ZNF324			0.00793454	4.68016	0.00391427	0.950803	0.999176
VRC314	Grp 1,4,5,6 adjusted	pre-immunization baseline	protected (P) vs. not protected (NP) at 4 weeks	SETX			0.0106222	7.77107	0.00391109	0.950823	0.999176
VRC314	Grp 1,4,5,6 adjusted	pre-immunization baseline	protected (P) vs. not protected (NP) at 4 weeks	TMEM140			0.0137636	7.89592	0.00387894	0.951025	0.999176
VRC314	Grp 1,4,5,6 adjusted	pre-immunization baseline	protected (P) vs. not protected (NP) at 4 weeks	ZNF800			-0.00768798	4.92152	0.00386427	0.951118	0.999176
VRC314	Grp 1,4,5,6 adjusted	pre-immunization baseline	protected (P) vs. not protected (NP) at 4 weeks	TP53RK			-0.00680093	5.08384	0.0038464	0.951231	0.999176
VRC314	Grp 1,4,5,6 adjusted	pre-immunization baseline	protected (P) vs. not protected (NP) at 4 weeks	TM2D1			-0.00957117	3.6505	0.00381973	0.9514	0.999176
VRC314	Grp 1,4,5,6 adjusted	pre-immunization baseline	protected (P) vs. not protected (NP) at 4 weeks	CPNE3			-0.00606699	6.27881	0.00381383	0.951437	0.999176
VRC314	Grp 1,4,5,6 adjusted	pre-immunization baseline	protected (P) vs. not protected (NP) at 4 weeks	ZNF417			0.00951578	3.85535	0.00379824	0.951536	0.999176
VRC314	Grp 1,4,5,6 adjusted	pre-immunization baseline	protected (P) vs. not protected (NP) at 4 weeks	NRIP3			-0.0274133	0.437845	0.0037729	0.951698	0.999176
VRC314	Grp 1,4,5,6 adjusted	pre-immunization baseline	protected (P) vs. not protected (NP) at 4 weeks	MXD3			0.0108509	5.67594	0.00373113	0.951966	0.999176
VRC314	Grp 1,4,5,6 adjusted	pre-immunization baseline	protected (P) vs. not protected (NP) at 4 weeks	GPR27			-0.0139547	3.72089	0.00371621	0.952062	0.999176
VRC314	Grp 1,4,5,6 adjusted	pre-immunization baseline	protected (P) vs. not protected (NP) at 4 weeks	TFCP2			0.00641546	5.21223	0.00368163	0.952285	0.999176
VRC314	Grp 1,4,5,6 adjusted	pre-immunization baseline	protected (P) vs. not protected (NP) at 4 weeks	CDK5			-0.0134247	2.83265	0.00365813	0.952437	0.999176
VRC314	Grp 1,4,5,6 adjusted	pre-immunization baseline	protected (P) vs. not protected (NP) at 4 weeks	HECA			-0.00819942	7.49507	0.00364543	0.95252	0.999176
VRC314	Grp 1,4,5,6 adjusted	pre-immunization baseline	protected (P) vs. not protected (NP) at 4 weeks	C7orf73			0.00774718	6.10382	0.00364279	0.952537	0.999176
VRC314	Grp 1,4,5,6 adjusted	pre-immunization baseline	protected (P) vs. not protected (NP) at 4 weeks	CSRP1			-0.00732008	6.47504	0.00362075	0.952681	0.999176
VRC314	Grp 1,4,5,6 adjusted	pre-immunization baseline	protected (P) vs. not protected (NP) at 4 weeks	RNF26			-0.00916067	5.63358	0.00360526	0.952782	0.999176
VRC314	Grp 1,4,5,6 adjusted	pre-immunization baseline	protected (P) vs. not protected (NP) at 4 weeks	ACCS			0.0160509	4.43325	0.00360472	0.952786	0.999176
VRC314	Grp 1,4,5,6 adjusted	pre-immunization baseline	protected (P) vs. not protected (NP) at 4 weeks	ARL2			0.0119913	4.20387	0.00359324	0.952861	0.999176
VRC314	Grp 1,4,5,6 adjusted	pre-immunization baseline	protected (P) vs. not protected (NP) at 4 weeks	GGA2			-0.00697607	7.14395	0.00359036	0.95288	0.999176
VRC314	Grp 1,4,5,6 adjusted	pre-immunization baseline	protected (P) vs. not protected (NP) at 4 weeks	NRXN2			-0.0324164	0.199899	0.00356585	0.95304	0.999176
VRC314	Grp 1,4,5,6 adjusted	pre-immunization baseline	protected (P) vs. not protected (NP) at 4 weeks	MICALCL			0.0163618	2.43588	0.00356396	0.953053	0.999176
VRC314	Grp 1,4,5,6 adjusted	pre-immunization baseline	protected (P) vs. not protected (NP) at 4 weeks	AKAP10			-0.00687143	5.49425	0.00353065	0.953273	0.999176
VRC314	Grp 1,4,5,6 adjusted	pre-immunization baseline	protected (P) vs. not protected (NP) at 4 weeks	TAC4			0.0186586	1.03914	0.00352297	0.953323	0.999176
VRC314	Grp 1,4,5,6 adjusted	pre-immunization baseline	protected (P) vs. not protected (NP) at 4 weeks	TICAM2			-0.0186399	0.447898	0.003521	0.953336	0.999176
VRC314	Grp 1,4,5,6 adjusted	pre-immunization baseline	protected (P) vs. not protected (NP) at 4 weeks	WDR59			-0.00611194	5.39707	0.00349908	0.953482	0.999176
VRC314	Grp 1,4,5,6 adjusted	pre-immunization baseline	protected (P) vs. not protected (NP) at 4 weeks	FBXO6			-0.0098906	4.88427	0.00347778	0.953623	0.999176
VRC314	Grp 1,4,5,6 adjusted	pre-immunization baseline	protected (P) vs. not protected (NP) at 4 weeks	ITGA6			0.00824104	5.72124	0.00347718	0.953627	0.999176
VRC314	Grp 1,4,5,6 adjusted	pre-immunization baseline	protected (P) vs. not protected (NP) at 4 weeks	NSUN6			0.00982787	3.10414	0.00347466	0.953644	0.999176
VRC314	Grp 1,4,5,6 adjusted	pre-immunization baseline	protected (P) vs. not protected (NP) at 4 weeks	SLC38A7			-0.00829548	3.59086	0.00346891	0.953682	0.999176
VRC314	Grp 1,4,5,6 adjusted	pre-immunization baseline	protected (P) vs. not protected (NP) at 4 weeks	NCOA3			-0.00737177	6.89425	0.00346617	0.953701	0.999176
VRC314	Grp 1,4,5,6 adjusted	pre-immunization baseline	protected (P) vs. not protected (NP) at 4 weeks	IPMK			0.0145165	5.14562	0.00345644	0.953766	0.999176
VRC314	Grp 1,4,5,6 adjusted	pre-immunization baseline	protected (P) vs. not protected (NP) at 4 weeks	VPS28			-0.00873101	7.32021	0.00344987	0.95381	0.999176
VRC314	Grp 1,4,5,6 adjusted	pre-immunization baseline	protected (P) vs. not protected (NP) at 4 weeks	ERLIN2			-0.00672207	4.88366	0.00344794	0.953822	0.999176
VRC314	Grp 1,4,5,6 adjusted	pre-immunization baseline	protected (P) vs. not protected (NP) at 4 weeks	DCP1A			-0.00547659	6.17507	0.00342855	0.953952	0.999176
VRC314	Grp 1,4,5,6 adjusted	pre-immunization baseline	protected (P) vs. not protected (NP) at 4 weeks	IKZF2			-0.0128076	4.49796	0.00342414	0.953982	0.999176
VRC314	Grp 1,4,5,6 adjusted	pre-immunization baseline	protected (P) vs. not protected (NP) at 4 weeks	HTT			-0.00786867	6.66549	0.00336769	0.954362	0.999176
VRC314	Grp 1,4,5,6 adjusted	pre-immunization baseline	protected (P) vs. not protected (NP) at 4 weeks	SEC14L4			-0.0343619	1.48957	0.00336515	0.95438	0.999176
VRC314	Grp 1,4,5,6 adjusted	pre-immunization baseline	protected (P) vs. not protected (NP) at 4 weeks	SLC4A10			-0.0224401	3.76497	0.00336512	0.95438	0.999176
VRC314	Grp 1,4,5,6 adjusted	pre-immunization baseline	protected (P) vs. not protected (NP) at 4 weeks	MEPCE			-0.00601213	6.98942	0.00335649	0.954438	0.999176
VRC314	Grp 1,4,5,6 adjusted	pre-immunization baseline	protected (P) vs. not protected (NP) at 4 weeks	ALDH1B1			-0.0121774	3.17401	0.00335526	0.954447	0.999176
VRC314	Grp 1,4,5,6 adjusted	pre-immunization baseline	protected (P) vs. not protected (NP) at 4 weeks	PTP4A1			0.00990329	5.9129	0.00335211	0.954468	0.999176
VRC314	Grp 1,4,5,6 adjusted	pre-immunization baseline	protected (P) vs. not protected (NP) at 4 weeks	RSBN1L			0.00680199	6.40553	0.0033461	0.954509	0.999176
VRC314	Grp 1,4,5,6 adjusted	pre-immunization baseline	protected (P) vs. not protected (NP) at 4 weeks	PBX4			0.0103012	3.674	0.00333226	0.954603	0.999176
VRC314	Grp 1,4,5,6 adjusted	pre-immunization baseline	protected (P) vs. not protected (NP) at 4 weeks	ZNF595			-0.0139365	2.30633	0.00329023	0.95489	0.999176
VRC314	Grp 1,4,5,6 adjusted	pre-immunization baseline	protected (P) vs. not protected (NP) at 4 weeks	MTA2			-0.00717517	7.3664	0.00327933	0.954964	0.999176
VRC314	Grp 1,4,5,6 adjusted	pre-immunization baseline	protected (P) vs. not protected (NP) at 4 weeks	KDM6A			-0.0101631	5.5727	0.0032776	0.954976	0.999176
VRC314	Grp 1,4,5,6 adjusted	pre-immunization baseline	protected (P) vs. not protected (NP) at 4 weeks	CDAN1			-0.00729507	4.65627	0.0032771	0.95498	0.999176
VRC314	Grp 1,4,5,6 adjusted	pre-immunization baseline	protected (P) vs. not protected (NP) at 4 weeks	SHISA5			0.00950697	9.72071	0.0032672	0.955048	0.999176
VRC314	Grp 1,4,5,6 adjusted	pre-immunization baseline	protected (P) vs. not protected (NP) at 4 weeks	HBP1			0.010628	6.48665	0.00325918	0.955103	0.999176
VRC314	Grp 1,4,5,6 adjusted	pre-immunization baseline	protected (P) vs. not protected (NP) at 4 weeks	SYS1			-0.00586547	5.934	0.00323726	0.955254	0.999176
VRC314	Grp 1,4,5,6 adjusted	pre-immunization baseline	protected (P) vs. not protected (NP) at 4 weeks	TRAPPC10			-0.00559866	6.79768	0.00323408	0.955276	0.999176
VRC314	Grp 1,4,5,6 adjusted	pre-immunization baseline	protected (P) vs. not protected (NP) at 4 weeks	GRPEL1			-0.00553463	4.8417	0.00322589	0.955332	0.999176
VRC314	Grp 1,4,5,6 adjusted	pre-immunization baseline	protected (P) vs. not protected (NP) at 4 weeks	PBLD			-0.0142951	2.07932	0.0032221	0.955359	0.999176
VRC314	Grp 1,4,5,6 adjusted	pre-immunization baseline	protected (P) vs. not protected (NP) at 4 weeks	LRRC41			-0.00732382	6.02636	0.00321947	0.955377	0.999176
VRC314	Grp 1,4,5,6 adjusted	pre-immunization baseline	protected (P) vs. not protected (NP) at 4 weeks	PEX5			-0.00839447	4.99669	0.00320576	0.955472	0.999176
VRC314	Grp 1,4,5,6 adjusted	pre-immunization baseline	protected (P) vs. not protected (NP) at 4 weeks	RAB11FIP5			0.0166595	4.30466	0.00320441	0.955481	0.999176
VRC314	Grp 1,4,5,6 adjusted	pre-immunization baseline	protected (P) vs. not protected (NP) at 4 weeks	ISCU			-0.00618428	7.15694	0.0031909	0.955575	0.999176
VRC314	Grp 1,4,5,6 adjusted	pre-immunization baseline	protected (P) vs. not protected (NP) at 4 weeks	ABHD1			-0.0210123	0.60109	0.00316206	0.955776	0.999176
VRC314	Grp 1,4,5,6 adjusted	pre-immunization baseline	protected (P) vs. not protected (NP) at 4 weeks	SYNE1			0.00841	6.88243	0.00315203	0.955846	0.999176
VRC314	Grp 1,4,5,6 adjusted	pre-immunization baseline	protected (P) vs. not protected (NP) at 4 weeks	MRPL28			0.00656813	5.9524	0.00314676	0.955883	0.999176
VRC314	Grp 1,4,5,6 adjusted	pre-immunization baseline	protected (P) vs. not protected (NP) at 4 weeks	MRC2			-0.0211947	5.28592	0.00313854	0.955941	0.999176
VRC314	Grp 1,4,5,6 adjusted	pre-immunization baseline	protected (P) vs. not protected (NP) at 4 weeks	NUP205			0.0091375	5.05925	0.00313691	0.955952	0.999176
VRC314	Grp 1,4,5,6 adjusted	pre-immunization baseline	protected (P) vs. not protected (NP) at 4 weeks	CRNKL1			-0.00648499	5.64157	0.00313351	0.955976	0.999176
VRC314	Grp 1,4,5,6 adjusted	pre-immunization baseline	protected (P) vs. not protected (NP) at 4 weeks	LACTB			-0.00881428	5.11473	0.00312693	0.956022	0.999176
VRC314	Grp 1,4,5,6 adjusted	pre-immunization baseline	protected (P) vs. not protected (NP) at 4 weeks	UCP3			-0.0103954	2.63488	0.0031257	0.956031	0.999176
VRC314	Grp 1,4,5,6 adjusted	pre-immunization baseline	protected (P) vs. not protected (NP) at 4 weeks	ZNF773			-0.00925157	3.45945	0.00312244	0.956054	0.999176
VRC314	Grp 1,4,5,6 adjusted	pre-immunization baseline	protected (P) vs. not protected (NP) at 4 weeks	GAR1			-0.0124922	3.10503	0.00311715	0.956091	0.999176
VRC314	Grp 1,4,5,6 adjusted	pre-immunization baseline	protected (P) vs. not protected (NP) at 4 weeks	RBM5			-0.00599561	8.00082	0.00310568	0.956172	0.999176
VRC314	Grp 1,4,5,6 adjusted	pre-immunization baseline	protected (P) vs. not protected (NP) at 4 weeks	ST6GALNAC2			0.0143	6.3939	0.00309729	0.956231	0.999176
VRC314	Grp 1,4,5,6 adjusted	pre-immunization baseline	protected (P) vs. not protected (NP) at 4 weeks	ZNF581			0.00744394	5.76649	0.00307918	0.956359	0.999176
VRC314	Grp 1,4,5,6 adjusted	pre-immunization baseline	protected (P) vs. not protected (NP) at 4 weeks	PID1			0.0146715	4.51089	0.00306705	0.956445	0.999176
VRC314	Grp 1,4,5,6 adjusted	pre-immunization baseline	protected (P) vs. not protected (NP) at 4 weeks	CLK3			-0.00678217	6.48252	0.00302205	0.956765	0.999176
VRC314	Grp 1,4,5,6 adjusted	pre-immunization baseline	protected (P) vs. not protected (NP) at 4 weeks	UTRN			-0.00657627	6.41685	0.00300397	0.956894	0.999176
VRC314	Grp 1,4,5,6 adjusted	pre-immunization baseline	protected (P) vs. not protected (NP) at 4 weeks	VPREB3			-0.0149471	3.99261	0.0029974	0.956942	0.999176
VRC314	Grp 1,4,5,6 adjusted	pre-immunization baseline	protected (P) vs. not protected (NP) at 4 weeks	KIF3A			0.00938592	3.02111	0.00298004	0.957066	0.999176
VRC314	Grp 1,4,5,6 adjusted	pre-immunization baseline	protected (P) vs. not protected (NP) at 4 weeks	KLHDC8A			-0.0255084	1.56951	0.00297338	0.957114	0.999176
VRC314	Grp 1,4,5,6 adjusted	pre-immunization baseline	protected (P) vs. not protected (NP) at 4 weeks	SAP30L			-0.00613054	6.40711	0.00297034	0.957136	0.999176
VRC314	Grp 1,4,5,6 adjusted	pre-immunization baseline	protected (P) vs. not protected (NP) at 4 weeks	ZNF10			0.0138541	2.55084	0.00296941	0.957143	0.999176
VRC314	Grp 1,4,5,6 adjusted	pre-immunization baseline	protected (P) vs. not protected (NP) at 4 weeks	TPCN1			0.00565089	6.32969	0.00296685	0.957161	0.999176
VRC314	Grp 1,4,5,6 adjusted	pre-immunization baseline	protected (P) vs. not protected (NP) at 4 weeks	CD2			0.0107327	7.90776	0.00296316	0.957188	0.999176
VRC314	Grp 1,4,5,6 adjusted	pre-immunization baseline	protected (P) vs. not protected (NP) at 4 weeks	TP73-AS1			-0.00842393	5.04467	0.0029573	0.95723	0.999176
VRC314	Grp 1,4,5,6 adjusted	pre-immunization baseline	protected (P) vs. not protected (NP) at 4 weeks	PPIP5K2			0.0108042	5.05674	0.00293277	0.957408	0.999176
VRC314	Grp 1,4,5,6 adjusted	pre-immunization baseline	protected (P) vs. not protected (NP) at 4 weeks	CROT			0.0122655	3.31572	0.00292906	0.957435	0.999176
VRC314	Grp 1,4,5,6 adjusted	pre-immunization baseline	protected (P) vs. not protected (NP) at 4 weeks	TAF8			0.00601952	5.78938	0.00292388	0.957472	0.999176
VRC314	Grp 1,4,5,6 adjusted	pre-immunization baseline	protected (P) vs. not protected (NP) at 4 weeks	GTF2IRD2			0.020887	-0.0469442	0.00291246	0.957555	0.999176
VRC314	Grp 1,4,5,6 adjusted	pre-immunization baseline	protected (P) vs. not protected (NP) at 4 weeks	ZCCHC6			-0.0123278	6.73656	0.0029116	0.957562	0.999176
VRC314	Grp 1,4,5,6 adjusted	pre-immunization baseline	protected (P) vs. not protected (NP) at 4 weeks	CDKN1B			0.00591265	7.85727	0.00290864	0.957583	0.999176
VRC314	Grp 1,4,5,6 adjusted	pre-immunization baseline	protected (P) vs. not protected (NP) at 4 weeks	PDK1			0.00665154	4.76792	0.00289665	0.957671	0.999176
VRC314	Grp 1,4,5,6 adjusted	pre-immunization baseline	protected (P) vs. not protected (NP) at 4 weeks	TRPV4			0.0246241	0.456983	0.00289462	0.957685	0.999176
VRC314	Grp 1,4,5,6 adjusted	pre-immunization baseline	protected (P) vs. not protected (NP) at 4 weeks	MT1F			0.0134418	2.74832	0.0028596	0.957942	0.999176
VRC314	Grp 1,4,5,6 adjusted	pre-immunization baseline	protected (P) vs. not protected (NP) at 4 weeks	FBXO33			0.00668445	5.78151	0.00285947	0.957943	0.999176
VRC314	Grp 1,4,5,6 adjusted	pre-immunization baseline	protected (P) vs. not protected (NP) at 4 weeks	TULP4			-0.00758391	4.14817	0.00284749	0.958031	0.999176
VRC314	Grp 1,4,5,6 adjusted	pre-immunization baseline	protected (P) vs. not protected (NP) at 4 weeks	RPS19			-0.00887332	6.74647	0.00284197	0.958072	0.999176
VRC314	Grp 1,4,5,6 adjusted	pre-immunization baseline	protected (P) vs. not protected (NP) at 4 weeks	ZNF121			0.0164408	1.58898	0.00283902	0.958093	0.999176
VRC314	Grp 1,4,5,6 adjusted	pre-immunization baseline	protected (P) vs. not protected (NP) at 4 weeks	SLC39A4			-0.0150444	3.49406	0.00281802	0.958249	0.999176
VRC314	Grp 1,4,5,6 adjusted	pre-immunization baseline	protected (P) vs. not protected (NP) at 4 weeks	MUL1			-0.00536505	5.97069	0.00281715	0.958255	0.999176
VRC314	Grp 1,4,5,6 adjusted	pre-immunization baseline	protected (P) vs. not protected (NP) at 4 weeks	SLC25A29			0.0131769	6.0007	0.00281464	0.958274	0.999176
VRC314	Grp 1,4,5,6 adjusted	pre-immunization baseline	protected (P) vs. not protected (NP) at 4 weeks	MCF2L			-0.0116269	2.72772	0.00280656	0.958333	0.999176
VRC314	Grp 1,4,5,6 adjusted	pre-immunization baseline	protected (P) vs. not protected (NP) at 4 weeks	SLIT1			-0.019897	1.63687	0.00278664	0.958481	0.999176
VRC314	Grp 1,4,5,6 adjusted	pre-immunization baseline	protected (P) vs. not protected (NP) at 4 weeks	CXXC5			-0.00749756	5.07441	0.00278228	0.958514	0.999176
VRC314	Grp 1,4,5,6 adjusted	pre-immunization baseline	protected (P) vs. not protected (NP) at 4 weeks	ASPHD2			-0.00775765	4.24269	0.00277815	0.958545	0.999176
VRC314	Grp 1,4,5,6 adjusted	pre-immunization baseline	protected (P) vs. not protected (NP) at 4 weeks	ZFP90			-0.00682282	5.34791	0.00277799	0.958546	0.999176
VRC314	Grp 1,4,5,6 adjusted	pre-immunization baseline	protected (P) vs. not protected (NP) at 4 weeks	EMD			-0.00645332	6.04381	0.00277513	0.958567	0.999176
VRC314	Grp 1,4,5,6 adjusted	pre-immunization baseline	protected (P) vs. not protected (NP) at 4 weeks	DNAJC4			0.00575268	6.36431	0.00277284	0.958584	0.999176
VRC314	Grp 1,4,5,6 adjusted	pre-immunization baseline	protected (P) vs. not protected (NP) at 4 weeks	SETD4			0.00644414	4.42544	0.00275842	0.958692	0.999176
VRC314	Grp 1,4,5,6 adjusted	pre-immunization baseline	protected (P) vs. not protected (NP) at 4 weeks	MAT2A			0.00469151	6.79191	0.00275616	0.958709	0.999176
VRC314	Grp 1,4,5,6 adjusted	pre-immunization baseline	protected (P) vs. not protected (NP) at 4 weeks	EVL			-0.00823777	8.38502	0.00275387	0.958726	0.999176
VRC314	Grp 1,4,5,6 adjusted	pre-immunization baseline	protected (P) vs. not protected (NP) at 4 weeks	PRPF6			0.0064071	7.18354	0.00273765	0.958848	0.999176
VRC314	Grp 1,4,5,6 adjusted	pre-immunization baseline	protected (P) vs. not protected (NP) at 4 weeks	DERL2			-0.00763046	5.00065	0.002728	0.95892	0.999176
VRC314	Grp 1,4,5,6 adjusted	pre-immunization baseline	protected (P) vs. not protected (NP) at 4 weeks	TUSC2			0.00519247	5.87805	0.0027272	0.958926	0.999176
VRC314	Grp 1,4,5,6 adjusted	pre-immunization baseline	protected (P) vs. not protected (NP) at 4 weeks	LIMD2			0.00646091	10.0668	0.00272515	0.958942	0.999176
VRC314	Grp 1,4,5,6 adjusted	pre-immunization baseline	protected (P) vs. not protected (NP) at 4 weeks	L3MBTL4			-0.0202606	0.7371	0.00268169	0.95927	0.999176
VRC314	Grp 1,4,5,6 adjusted	pre-immunization baseline	protected (P) vs. not protected (NP) at 4 weeks	ZNF512			-0.00596253	5.92494	0.00267277	0.959338	0.999176
VRC314	Grp 1,4,5,6 adjusted	pre-immunization baseline	protected (P) vs. not protected (NP) at 4 weeks	GLIPR1			0.0087074	7.49853	0.00267026	0.959357	0.999176
VRC314	Grp 1,4,5,6 adjusted	pre-immunization baseline	protected (P) vs. not protected (NP) at 4 weeks	TFRC			0.0088402	4.87114	0.00266665	0.959384	0.999176
VRC314	Grp 1,4,5,6 adjusted	pre-immunization baseline	protected (P) vs. not protected (NP) at 4 weeks	RAB24			-0.0091348	7.66268	0.00264809	0.959526	0.999176
VRC314	Grp 1,4,5,6 adjusted	pre-immunization baseline	protected (P) vs. not protected (NP) at 4 weeks	PSMD13			0.0048893	6.86757	0.00262907	0.959671	0.999176
VRC314	Grp 1,4,5,6 adjusted	pre-immunization baseline	protected (P) vs. not protected (NP) at 4 weeks	DUSP7			-0.005633	6.52665	0.00259359	0.959944	0.999176
VRC314	Grp 1,4,5,6 adjusted	pre-immunization baseline	protected (P) vs. not protected (NP) at 4 weeks	TFR2			-0.0149433	3.17088	0.00256631	0.960155	0.999176
VRC314	Grp 1,4,5,6 adjusted	pre-immunization baseline	protected (P) vs. not protected (NP) at 4 weeks	PRSS23			0.0215236	4.46064	0.00255849	0.960216	0.999176
VRC314	Grp 1,4,5,6 adjusted	pre-immunization baseline	protected (P) vs. not protected (NP) at 4 weeks	DOCK2			0.00818326	7.92514	0.00254845	0.960294	0.999176
VRC314	Grp 1,4,5,6 adjusted	pre-immunization baseline	protected (P) vs. not protected (NP) at 4 weeks	SSR4			-0.00738977	6.71226	0.0025477	0.9603	0.999176
VRC314	Grp 1,4,5,6 adjusted	pre-immunization baseline	protected (P) vs. not protected (NP) at 4 weeks	TCF20			0.00690188	6.35991	0.00253899	0.960367	0.999176
VRC314	Grp 1,4,5,6 adjusted	pre-immunization baseline	protected (P) vs. not protected (NP) at 4 weeks	TNF			0.00643412	4.04821	0.00252861	0.960449	0.999176
VRC314	Grp 1,4,5,6 adjusted	pre-immunization baseline	protected (P) vs. not protected (NP) at 4 weeks	TUBA3D			-0.0240335	1.0753	0.00252826	0.960451	0.999176
VRC314	Grp 1,4,5,6 adjusted	pre-immunization baseline	protected (P) vs. not protected (NP) at 4 weeks	KEL			-0.0248635	3.00026	0.00252758	0.960457	0.999176
VRC314	Grp 1,4,5,6 adjusted	pre-immunization baseline	protected (P) vs. not protected (NP) at 4 weeks	CAB39			0.00774697	7.66387	0.00252014	0.960515	0.999176
VRC314	Grp 1,4,5,6 adjusted	pre-immunization baseline	protected (P) vs. not protected (NP) at 4 weeks	WRB			0.00817535	3.77742	0.00248637	0.96078	0.999176
VRC314	Grp 1,4,5,6 adjusted	pre-immunization baseline	protected (P) vs. not protected (NP) at 4 weeks	SBK1			-0.0109779	6.29963	0.00248591	0.960784	0.999176
VRC314	Grp 1,4,5,6 adjusted	pre-immunization baseline	protected (P) vs. not protected (NP) at 4 weeks	HSD17B13			-0.0188738	1.32637	0.0024796	0.960833	0.999176
VRC314	Grp 1,4,5,6 adjusted	pre-immunization baseline	protected (P) vs. not protected (NP) at 4 weeks	RPL36			-0.00841109	6.88744	0.0024716	0.960897	0.999176
VRC314	Grp 1,4,5,6 adjusted	pre-immunization baseline	protected (P) vs. not protected (NP) at 4 weeks	CEP63			-0.0110373	6.0562	0.00246996	0.96091	0.999176
VRC314	Grp 1,4,5,6 adjusted	pre-immunization baseline	protected (P) vs. not protected (NP) at 4 weeks	ATP2A1			-0.0124017	1.52761	0.00246716	0.960932	0.999176
VRC314	Grp 1,4,5,6 adjusted	pre-immunization baseline	protected (P) vs. not protected (NP) at 4 weeks	ANKFY1			-0.00640741	6.62187	0.00246397	0.960957	0.999176
VRC314	Grp 1,4,5,6 adjusted	pre-immunization baseline	protected (P) vs. not protected (NP) at 4 weeks	TSC1			-0.00498043	5.88935	0.00246073	0.960983	0.999176
VRC314	Grp 1,4,5,6 adjusted	pre-immunization baseline	protected (P) vs. not protected (NP) at 4 weeks	RAB3IL1			-0.0220204	3.06274	0.00245964	0.960991	0.999176
VRC314	Grp 1,4,5,6 adjusted	pre-immunization baseline	protected (P) vs. not protected (NP) at 4 weeks	TSN			0.00486988	5.85025	0.00245501	0.961028	0.999176
VRC314	Grp 1,4,5,6 adjusted	pre-immunization baseline	protected (P) vs. not protected (NP) at 4 weeks	ZNF860			-0.0153364	0.952451	0.00242654	0.961254	0.999176
VRC314	Grp 1,4,5,6 adjusted	pre-immunization baseline	protected (P) vs. not protected (NP) at 4 weeks	TIGD5			-0.00795745	4.0151	0.00241574	0.961341	0.999176
VRC314	Grp 1,4,5,6 adjusted	pre-immunization baseline	protected (P) vs. not protected (NP) at 4 weeks	SART3			0.00585852	6.06495	0.00241064	0.961381	0.999176
VRC314	Grp 1,4,5,6 adjusted	pre-immunization baseline	protected (P) vs. not protected (NP) at 4 weeks	NIN			-0.00779751	7.50713	0.00240912	0.961394	0.999176
VRC314	Grp 1,4,5,6 adjusted	pre-immunization baseline	protected (P) vs. not protected (NP) at 4 weeks	P2RX5			0.00993516	5.207	0.00239873	0.961477	0.999176
VRC314	Grp 1,4,5,6 adjusted	pre-immunization baseline	protected (P) vs. not protected (NP) at 4 weeks	TPM1			0.00643454	4.41134	0.00239192	0.961532	0.999176
VRC314	Grp 1,4,5,6 adjusted	pre-immunization baseline	protected (P) vs. not protected (NP) at 4 weeks	RILPL2			-0.00703853	6.94869	0.00239116	0.961538	0.999176
VRC314	Grp 1,4,5,6 adjusted	pre-immunization baseline	protected (P) vs. not protected (NP) at 4 weeks	LEMD3			-0.0074395	5.00036	0.0023806	0.961623	0.999176
VRC314	Grp 1,4,5,6 adjusted	pre-immunization baseline	protected (P) vs. not protected (NP) at 4 weeks	YTHDF3			0.00685757	6.47734	0.00236904	0.961716	0.999176
VRC314	Grp 1,4,5,6 adjusted	pre-immunization baseline	protected (P) vs. not protected (NP) at 4 weeks	TOR1A			0.00468809	6.2002	0.00236048	0.961785	0.999176
VRC314	Grp 1,4,5,6 adjusted	pre-immunization baseline	protected (P) vs. not protected (NP) at 4 weeks	BIN3			-0.00660531	6.19564	0.00235152	0.961858	0.999176
VRC314	Grp 1,4,5,6 adjusted	pre-immunization baseline	protected (P) vs. not protected (NP) at 4 weeks	RDH16			-0.013264	1.50159	0.00233521	0.96199	0.999176
VRC314	Grp 1,4,5,6 adjusted	pre-immunization baseline	protected (P) vs. not protected (NP) at 4 weeks	DBF4B			-0.00987087	3.37294	0.0023327	0.96201	0.999176
VRC314	Grp 1,4,5,6 adjusted	pre-immunization baseline	protected (P) vs. not protected (NP) at 4 weeks	SAP18			0.00468283	6.34919	0.00232845	0.962045	0.999176
VRC314	Grp 1,4,5,6 adjusted	pre-immunization baseline	protected (P) vs. not protected (NP) at 4 weeks	KDM3B			-0.00628268	7.44133	0.00229075	0.962353	0.999176
VRC314	Grp 1,4,5,6 adjusted	pre-immunization baseline	protected (P) vs. not protected (NP) at 4 weeks	MGEA5			0.00690648	8.62496	0.00227483	0.962484	0.999176
VRC314	Grp 1,4,5,6 adjusted	pre-immunization baseline	protected (P) vs. not protected (NP) at 4 weeks	TTC33			-0.00868688	3.97632	0.00227093	0.962516	0.999176
VRC314	Grp 1,4,5,6 adjusted	pre-immunization baseline	protected (P) vs. not protected (NP) at 4 weeks	KIAA0141			-0.00398251	6.46021	0.00226399	0.962574	0.999176
VRC314	Grp 1,4,5,6 adjusted	pre-immunization baseline	protected (P) vs. not protected (NP) at 4 weeks	GNL1			0.00464504	5.61919	0.00225114	0.96268	0.999176
VRC314	Grp 1,4,5,6 adjusted	pre-immunization baseline	protected (P) vs. not protected (NP) at 4 weeks	PPARGC1B			-0.00861443	3.325	0.00224917	0.962696	0.999176
VRC314	Grp 1,4,5,6 adjusted	pre-immunization baseline	protected (P) vs. not protected (NP) at 4 weeks	NTN4			0.0255577	0.446813	0.00224474	0.962733	0.999176
VRC314	Grp 1,4,5,6 adjusted	pre-immunization baseline	protected (P) vs. not protected (NP) at 4 weeks	UBE2MP1			-0.00680264	5.46671	0.00224057	0.962767	0.999176
VRC314	Grp 1,4,5,6 adjusted	pre-immunization baseline	protected (P) vs. not protected (NP) at 4 weeks	MTM1			-0.00513009	4.46942	0.00223982	0.962774	0.999176
VRC314	Grp 1,4,5,6 adjusted	pre-immunization baseline	protected (P) vs. not protected (NP) at 4 weeks	SEC14L5			-0.0208778	1.72185	0.00221961	0.962942	0.999176
VRC314	Grp 1,4,5,6 adjusted	pre-immunization baseline	protected (P) vs. not protected (NP) at 4 weeks	TMEM18			0.0072563	4.23025	0.00219175	0.963175	0.999176
VRC314	Grp 1,4,5,6 adjusted	pre-immunization baseline	protected (P) vs. not protected (NP) at 4 weeks	ZDHHC5			0.0046648	7.16478	0.00218922	0.963196	0.999176
VRC314	Grp 1,4,5,6 adjusted	pre-immunization baseline	protected (P) vs. not protected (NP) at 4 weeks	CCDC107			0.00869624	2.70596	0.00218148	0.963261	0.999176
VRC314	Grp 1,4,5,6 adjusted	pre-immunization baseline	protected (P) vs. not protected (NP) at 4 weeks	ZNF575			0.00868823	2.69208	0.00217937	0.963279	0.999176
VRC314	Grp 1,4,5,6 adjusted	pre-immunization baseline	protected (P) vs. not protected (NP) at 4 weeks	RAB21			-0.00614764	5.47094	0.00217853	0.963286	0.999176
VRC314	Grp 1,4,5,6 adjusted	pre-immunization baseline	protected (P) vs. not protected (NP) at 4 weeks	JOSD1			0.00425948	6.20461	0.00217173	0.963343	0.999176
VRC314	Grp 1,4,5,6 adjusted	pre-immunization baseline	protected (P) vs. not protected (NP) at 4 weeks	DTNBP1			0.00556971	4.54198	0.0021704	0.963355	0.999176
VRC314	Grp 1,4,5,6 adjusted	pre-immunization baseline	protected (P) vs. not protected (NP) at 4 weeks	DPM2			-0.0136113	6.91922	0.00215101	0.963519	0.999176
VRC314	Grp 1,4,5,6 adjusted	pre-immunization baseline	protected (P) vs. not protected (NP) at 4 weeks	HCAR2			-0.017522	6.72069	0.00215045	0.963523	0.999176
VRC314	Grp 1,4,5,6 adjusted	pre-immunization baseline	protected (P) vs. not protected (NP) at 4 weeks	MYL6B			0.0108291	1.85337	0.00211105	0.963859	0.999176
VRC314	Grp 1,4,5,6 adjusted	pre-immunization baseline	protected (P) vs. not protected (NP) at 4 weeks	SYBU			-0.0249167	0.176697	0.00210266	0.963931	0.999176
VRC314	Grp 1,4,5,6 adjusted	pre-immunization baseline	protected (P) vs. not protected (NP) at 4 weeks	SMNDC1			0.00544023	5.46693	0.00209083	0.964032	0.999176
VRC314	Grp 1,4,5,6 adjusted	pre-immunization baseline	protected (P) vs. not protected (NP) at 4 weeks	ZBTB46			0.00755015	3.03026	0.00208692	0.964066	0.999176
VRC314	Grp 1,4,5,6 adjusted	pre-immunization baseline	protected (P) vs. not protected (NP) at 4 weeks	SHISA7			-0.030189	0.498612	0.00207982	0.964127	0.999176
VRC314	Grp 1,4,5,6 adjusted	pre-immunization baseline	protected (P) vs. not protected (NP) at 4 weeks	PHF19			-0.00634022	6.18391	0.00207811	0.964142	0.999176
VRC314	Grp 1,4,5,6 adjusted	pre-immunization baseline	protected (P) vs. not protected (NP) at 4 weeks	DHODH			-0.00741151	3.16949	0.00206061	0.964293	0.999176
VRC314	Grp 1,4,5,6 adjusted	pre-immunization baseline	protected (P) vs. not protected (NP) at 4 weeks	KDM5B			0.00804363	5.72691	0.00205902	0.964307	0.999176
VRC314	Grp 1,4,5,6 adjusted	pre-immunization baseline	protected (P) vs. not protected (NP) at 4 weeks	SYNGR2			0.00538875	7.7958	0.00205625	0.964331	0.999176
VRC314	Grp 1,4,5,6 adjusted	pre-immunization baseline	protected (P) vs. not protected (NP) at 4 weeks	L3MBTL1			-0.00862921	2.18742	0.00203471	0.964518	0.999176
VRC314	Grp 1,4,5,6 adjusted	pre-immunization baseline	protected (P) vs. not protected (NP) at 4 weeks	PLCL2			0.0052651	6.53282	0.00203347	0.964529	0.999176
VRC314	Grp 1,4,5,6 adjusted	pre-immunization baseline	protected (P) vs. not protected (NP) at 4 weeks	TSPO2			-0.0271094	0.936794	0.00200458	0.964781	0.999176
VRC314	Grp 1,4,5,6 adjusted	pre-immunization baseline	protected (P) vs. not protected (NP) at 4 weeks	SQSTM1			-0.00540471	8.86072	0.00200319	0.964793	0.999176
VRC314	Grp 1,4,5,6 adjusted	pre-immunization baseline	protected (P) vs. not protected (NP) at 4 weeks	MYL5			-0.00855544	2.05591	0.00198864	0.964921	0.999176
VRC314	Grp 1,4,5,6 adjusted	pre-immunization baseline	protected (P) vs. not protected (NP) at 4 weeks	NEGR1			0.0287394	0.590169	0.00198001	0.964998	0.999176
VRC314	Grp 1,4,5,6 adjusted	pre-immunization baseline	protected (P) vs. not protected (NP) at 4 weeks	SIAH2			0.00895434	7.2714	0.00197816	0.965014	0.999176
VRC314	Grp 1,4,5,6 adjusted	pre-immunization baseline	protected (P) vs. not protected (NP) at 4 weeks	GMCL1			-0.0068797	3.78995	0.00196507	0.96513	0.999176
VRC314	Grp 1,4,5,6 adjusted	pre-immunization baseline	protected (P) vs. not protected (NP) at 4 weeks	NAT10			-0.00676726	5.53651	0.0019514	0.965251	0.999176
VRC314	Grp 1,4,5,6 adjusted	pre-immunization baseline	protected (P) vs. not protected (NP) at 4 weeks	ATP8B2			-0.00697774	7.36034	0.00194555	0.965303	0.999176
VRC314	Grp 1,4,5,6 adjusted	pre-immunization baseline	protected (P) vs. not protected (NP) at 4 weeks	ZNF846			0.0140274	1.78706	0.00193627	0.965386	0.999176
VRC314	Grp 1,4,5,6 adjusted	pre-immunization baseline	protected (P) vs. not protected (NP) at 4 weeks	KIF2A			0.00578247	4.87908	0.00193608	0.965388	0.999176
VRC314	Grp 1,4,5,6 adjusted	pre-immunization baseline	protected (P) vs. not protected (NP) at 4 weeks	PRMT1			0.00461615	5.50352	0.0019336	0.96541	0.999176
VRC314	Grp 1,4,5,6 adjusted	pre-immunization baseline	protected (P) vs. not protected (NP) at 4 weeks	PDCD4			-0.00655644	6.78036	0.00193168	0.965427	0.999176
VRC314	Grp 1,4,5,6 adjusted	pre-immunization baseline	protected (P) vs. not protected (NP) at 4 weeks	BTRC			0.00557964	4.45805	0.00192804	0.96546	0.999176
VRC314	Grp 1,4,5,6 adjusted	pre-immunization baseline	protected (P) vs. not protected (NP) at 4 weeks	ARHGAP23			0.0258977	0.117127	0.00189591	0.965749	0.999176
VRC314	Grp 1,4,5,6 adjusted	pre-immunization baseline	protected (P) vs. not protected (NP) at 4 weeks	CTU1			-0.00599361	4.624	0.00189416	0.965764	0.999176
VRC314	Grp 1,4,5,6 adjusted	pre-immunization baseline	protected (P) vs. not protected (NP) at 4 weeks	GLG1			0.00498057	7.50165	0.00188027	0.96589	0.999176
VRC314	Grp 1,4,5,6 adjusted	pre-immunization baseline	protected (P) vs. not protected (NP) at 4 weeks	DHX33			-0.00556202	4.24642	0.00186974	0.965986	0.999176
VRC314	Grp 1,4,5,6 adjusted	pre-immunization baseline	protected (P) vs. not protected (NP) at 4 weeks	TTC31			-0.0040634	5.7674	0.00186521	0.966027	0.999176
VRC314	Grp 1,4,5,6 adjusted	pre-immunization baseline	protected (P) vs. not protected (NP) at 4 weeks	SYNE2			-0.00530415	6.43854	0.00184621	0.9662	0.999176
VRC314	Grp 1,4,5,6 adjusted	pre-immunization baseline	protected (P) vs. not protected (NP) at 4 weeks	SLC25A15			-0.00805654	3.38452	0.00183856	0.96627	0.999176
VRC314	Grp 1,4,5,6 adjusted	pre-immunization baseline	protected (P) vs. not protected (NP) at 4 weeks	EPDR1			-0.0216421	0.516307	0.00183257	0.966325	0.999176
VRC314	Grp 1,4,5,6 adjusted	pre-immunization baseline	protected (P) vs. not protected (NP) at 4 weeks	CD300A			0.00777804	8.41848	0.00183172	0.966333	0.999176
VRC314	Grp 1,4,5,6 adjusted	pre-immunization baseline	protected (P) vs. not protected (NP) at 4 weeks	GSTZ1			0.0100166	2.37293	0.0018299	0.96635	0.999176
VRC314	Grp 1,4,5,6 adjusted	pre-immunization baseline	protected (P) vs. not protected (NP) at 4 weeks	FTH1P3			0.0141085	1.26697	0.0018164	0.966474	0.999176
VRC314	Grp 1,4,5,6 adjusted	pre-immunization baseline	protected (P) vs. not protected (NP) at 4 weeks	VAPB			0.00397218	5.42141	0.00181298	0.966506	0.999176
VRC314	Grp 1,4,5,6 adjusted	pre-immunization baseline	protected (P) vs. not protected (NP) at 4 weeks	AES			0.0075146	9.85831	0.00179866	0.966638	0.999176
VRC314	Grp 1,4,5,6 adjusted	pre-immunization baseline	protected (P) vs. not protected (NP) at 4 weeks	CYB5R4			0.0101688	6.24989	0.00179456	0.966676	0.999176
VRC314	Grp 1,4,5,6 adjusted	pre-immunization baseline	protected (P) vs. not protected (NP) at 4 weeks	CDKN2A			-0.0146346	0.799655	0.00179441	0.966677	0.999176
VRC314	Grp 1,4,5,6 adjusted	pre-immunization baseline	protected (P) vs. not protected (NP) at 4 weeks	ZNF365			0.021159	0.910561	0.00177751	0.966835	0.999176
VRC314	Grp 1,4,5,6 adjusted	pre-immunization baseline	protected (P) vs. not protected (NP) at 4 weeks	SGSM2			0.00370043	6.82946	0.00177605	0.966848	0.999176
VRC314	Grp 1,4,5,6 adjusted	pre-immunization baseline	protected (P) vs. not protected (NP) at 4 weeks	GIPR			-0.00946381	1.88826	0.00177245	0.966882	0.999176
VRC314	Grp 1,4,5,6 adjusted	pre-immunization baseline	protected (P) vs. not protected (NP) at 4 weeks	RNF146			0.00582973	5.65047	0.0017684	0.96692	0.999176
VRC314	Grp 1,4,5,6 adjusted	pre-immunization baseline	protected (P) vs. not protected (NP) at 4 weeks	LDB1			0.00360076	7.42274	0.00176143	0.966985	0.999176
VRC314	Grp 1,4,5,6 adjusted	pre-immunization baseline	protected (P) vs. not protected (NP) at 4 weeks	C12orf45			-0.00975968	1.49282	0.0017573	0.967024	0.999176
VRC314	Grp 1,4,5,6 adjusted	pre-immunization baseline	protected (P) vs. not protected (NP) at 4 weeks	RAD51D			-0.00603487	3.29437	0.00175436	0.967051	0.999176
VRC314	Grp 1,4,5,6 adjusted	pre-immunization baseline	protected (P) vs. not protected (NP) at 4 weeks	UGCG			0.0111562	3.10784	0.00174908	0.967101	0.999176
VRC314	Grp 1,4,5,6 adjusted	pre-immunization baseline	protected (P) vs. not protected (NP) at 4 weeks	SMARCD1			-0.00387263	6.54667	0.00174697	0.967121	0.999176
VRC314	Grp 1,4,5,6 adjusted	pre-immunization baseline	protected (P) vs. not protected (NP) at 4 weeks	SLC35F3			0.023027	0.497188	0.00174314	0.967157	0.999176
VRC314	Grp 1,4,5,6 adjusted	pre-immunization baseline	protected (P) vs. not protected (NP) at 4 weeks	KCNIP2			-0.00778532	2.35256	0.00173388	0.967244	0.999176
VRC314	Grp 1,4,5,6 adjusted	pre-immunization baseline	protected (P) vs. not protected (NP) at 4 weeks	FBXO32			0.00717223	4.52792	0.00172785	0.967301	0.999176
VRC314	Grp 1,4,5,6 adjusted	pre-immunization baseline	protected (P) vs. not protected (NP) at 4 weeks	CAT			-0.00689376	8.03234	0.00172731	0.967306	0.999176
VRC314	Grp 1,4,5,6 adjusted	pre-immunization baseline	protected (P) vs. not protected (NP) at 4 weeks	UBR4			0.00503309	7.28282	0.00172379	0.967339	0.999176
VRC314	Grp 1,4,5,6 adjusted	pre-immunization baseline	protected (P) vs. not protected (NP) at 4 weeks	BRI3			0.00787376	7.15675	0.00170857	0.967484	0.999176
VRC314	Grp 1,4,5,6 adjusted	pre-immunization baseline	protected (P) vs. not protected (NP) at 4 weeks	AKAP5			-0.0104889	2.13923	0.00169876	0.967577	0.999176
VRC314	Grp 1,4,5,6 adjusted	pre-immunization baseline	protected (P) vs. not protected (NP) at 4 weeks	RBMXL1			-0.00440143	5.31398	0.00169825	0.967582	0.999176
VRC314	Grp 1,4,5,6 adjusted	pre-immunization baseline	protected (P) vs. not protected (NP) at 4 weeks	MYLK			-0.0105202	3.57308	0.00169673	0.967597	0.999176
VRC314	Grp 1,4,5,6 adjusted	pre-immunization baseline	protected (P) vs. not protected (NP) at 4 weeks	CCDC136			-0.00861075	2.01207	0.00169121	0.967649	0.999176
VRC314	Grp 1,4,5,6 adjusted	pre-immunization baseline	protected (P) vs. not protected (NP) at 4 weeks	CHCHD6			-0.0136682	1.55775	0.00168306	0.967727	0.999176
VRC314	Grp 1,4,5,6 adjusted	pre-immunization baseline	protected (P) vs. not protected (NP) at 4 weeks	EWSR1			0.00376094	7.05223	0.00168186	0.967739	0.999176
VRC314	Grp 1,4,5,6 adjusted	pre-immunization baseline	protected (P) vs. not protected (NP) at 4 weeks	MIR590			0.0145761	0.159393	0.00167415	0.967813	0.999176
VRC314	Grp 1,4,5,6 adjusted	pre-immunization baseline	protected (P) vs. not protected (NP) at 4 weeks	DPY19L4			-0.00868752	3.40478	0.00165897	0.967959	0.999176
VRC314	Grp 1,4,5,6 adjusted	pre-immunization baseline	protected (P) vs. not protected (NP) at 4 weeks	SMC1A			0.00502375	6.45221	0.00165639	0.967984	0.999176
VRC314	Grp 1,4,5,6 adjusted	pre-immunization baseline	protected (P) vs. not protected (NP) at 4 weeks	SFXN5			0.00571795	5.65304	0.00165521	0.967995	0.999176
VRC314	Grp 1,4,5,6 adjusted	pre-immunization baseline	protected (P) vs. not protected (NP) at 4 weeks	MSI2			0.00766631	3.14629	0.00164133	0.96813	0.999176
VRC314	Grp 1,4,5,6 adjusted	pre-immunization baseline	protected (P) vs. not protected (NP) at 4 weeks	CMAHP			0.00959199	3.47101	0.00162351	0.968303	0.999176
VRC314	Grp 1,4,5,6 adjusted	pre-immunization baseline	protected (P) vs. not protected (NP) at 4 weeks	TMEM169			-0.00865102	2.35746	0.00159865	0.968546	0.999176
VRC314	Grp 1,4,5,6 adjusted	pre-immunization baseline	protected (P) vs. not protected (NP) at 4 weeks	DNM3			-0.0124411	2.17648	0.00159093	0.968623	0.999176
VRC314	Grp 1,4,5,6 adjusted	pre-immunization baseline	protected (P) vs. not protected (NP) at 4 weeks	GUCY2D			-0.0154715	0.118541	0.00157809	0.968749	0.999176
VRC314	Grp 1,4,5,6 adjusted	pre-immunization baseline	protected (P) vs. not protected (NP) at 4 weeks	TFPT			-0.00498655	4.13067	0.00157661	0.968764	0.999176
VRC314	Grp 1,4,5,6 adjusted	pre-immunization baseline	protected (P) vs. not protected (NP) at 4 weeks	SMURF1			0.00419198	5.40221	0.00157323	0.968797	0.999176
VRC314	Grp 1,4,5,6 adjusted	pre-immunization baseline	protected (P) vs. not protected (NP) at 4 weeks	INCA1			-0.00759977	2.7946	0.00156516	0.968877	0.999176
VRC314	Grp 1,4,5,6 adjusted	pre-immunization baseline	protected (P) vs. not protected (NP) at 4 weeks	C1orf228			0.00549891	5.12539	0.00156234	0.968906	0.999176
VRC314	Grp 1,4,5,6 adjusted	pre-immunization baseline	protected (P) vs. not protected (NP) at 4 weeks	MDH2			-0.00469084	6.71903	0.00156217	0.968907	0.999176
VRC314	Grp 1,4,5,6 adjusted	pre-immunization baseline	protected (P) vs. not protected (NP) at 4 weeks	PTTG3P			0.0182144	0.236933	0.00155633	0.968965	0.999176
VRC314	Grp 1,4,5,6 adjusted	pre-immunization baseline	protected (P) vs. not protected (NP) at 4 weeks	SZT2			0.00332216	6.68014	0.00155519	0.968977	0.999176
