## Supplementary material for "Innate immune activation restricts priming and protective efficacy of the radiation-attenuated PfSPZ malaria vaccine": Table S1 (part 21 of 21)

### Sheet: Sheet1 (continued)
study	treatment	timepoint	comparison	hgnc_symbol	ensembl_id	description	logFC	logCPM	F	PValue	FDR
VRC314	Grp 1,4,5,6 adjusted	pre-immunization baseline	protected (P) vs. not protected (NP) at 4 weeks	TNXB			-0.0162404	1.4476	0.00155448	0.968984	0.999176
VRC314	Grp 1,4,5,6 adjusted	pre-immunization baseline	protected (P) vs. not protected (NP) at 4 weeks	CHSY1			0.00961068	6.14476	0.00153301	0.969199	0.999176
VRC314	Grp 1,4,5,6 adjusted	pre-immunization baseline	protected (P) vs. not protected (NP) at 4 weeks	LIME1			0.00742979	7.59444	0.00151959	0.969334	0.999176
VRC314	Grp 1,4,5,6 adjusted	pre-immunization baseline	protected (P) vs. not protected (NP) at 4 weeks	GALNT6			-0.00683924	5.2236	0.00151459	0.969384	0.999176
VRC314	Grp 1,4,5,6 adjusted	pre-immunization baseline	protected (P) vs. not protected (NP) at 4 weeks	SNPH			-0.00648618	4.95004	0.00151159	0.969414	0.999176
VRC314	Grp 1,4,5,6 adjusted	pre-immunization baseline	protected (P) vs. not protected (NP) at 4 weeks	PAAF1			-0.00767436	3.36816	0.00148411	0.969694	0.999176
VRC314	Grp 1,4,5,6 adjusted	pre-immunization baseline	protected (P) vs. not protected (NP) at 4 weeks	RAI2			0.0162066	0.249655	0.00146714	0.969867	0.999176
VRC314	Grp 1,4,5,6 adjusted	pre-immunization baseline	protected (P) vs. not protected (NP) at 4 weeks	CHD6			0.00571776	5.16223	0.00144661	0.970079	0.999176
VRC314	Grp 1,4,5,6 adjusted	pre-immunization baseline	protected (P) vs. not protected (NP) at 4 weeks	PSMF1			0.00917168	8.6985	0.0014312	0.970238	0.999176
VRC314	Grp 1,4,5,6 adjusted	pre-immunization baseline	protected (P) vs. not protected (NP) at 4 weeks	POLG			0.00326834	6.59788	0.00142323	0.970321	0.999176
VRC314	Grp 1,4,5,6 adjusted	pre-immunization baseline	protected (P) vs. not protected (NP) at 4 weeks	CDIPT			-0.00529533	7.7387	0.00140677	0.970493	0.999176
VRC314	Grp 1,4,5,6 adjusted	pre-immunization baseline	protected (P) vs. not protected (NP) at 4 weeks	HLA-H			0.0212064	4.929	0.00140641	0.970497	0.999176
VRC314	Grp 1,4,5,6 adjusted	pre-immunization baseline	protected (P) vs. not protected (NP) at 4 weeks	PSMB5			0.00461113	4.9813	0.00140484	0.970514	0.999176
VRC314	Grp 1,4,5,6 adjusted	pre-immunization baseline	protected (P) vs. not protected (NP) at 4 weeks	RPS28			0.0112071	4.82526	0.00140381	0.970524	0.999176
VRC314	Grp 1,4,5,6 adjusted	pre-immunization baseline	protected (P) vs. not protected (NP) at 4 weeks	VRK3			-0.00443121	6.30066	0.00139881	0.970577	0.999176
VRC314	Grp 1,4,5,6 adjusted	pre-immunization baseline	protected (P) vs. not protected (NP) at 4 weeks	IL1RN			-0.00981711	7.64186	0.0013965	0.970601	0.999176
VRC314	Grp 1,4,5,6 adjusted	pre-immunization baseline	protected (P) vs. not protected (NP) at 4 weeks	ATP2B1			-0.00749865	6.88131	0.00139141	0.970655	0.999176
VRC314	Grp 1,4,5,6 adjusted	pre-immunization baseline	protected (P) vs. not protected (NP) at 4 weeks	CTNNB1			-0.00364199	7.29976	0.00137524	0.970826	0.999176
VRC314	Grp 1,4,5,6 adjusted	pre-immunization baseline	protected (P) vs. not protected (NP) at 4 weeks	L2HGDH			0.00915257	1.4629	0.00137118	0.970869	0.999176
VRC314	Grp 1,4,5,6 adjusted	pre-immunization baseline	protected (P) vs. not protected (NP) at 4 weeks	FZD3			0.00931962	2.25567	0.00135972	0.970991	0.999176
VRC314	Grp 1,4,5,6 adjusted	pre-immunization baseline	protected (P) vs. not protected (NP) at 4 weeks	PTPRN			0.0242726	1.19258	0.001354	0.971052	0.999176
VRC314	Grp 1,4,5,6 adjusted	pre-immunization baseline	protected (P) vs. not protected (NP) at 4 weeks	LMBRD1			-0.00672929	6.10913	0.00134364	0.971163	0.999176
VRC314	Grp 1,4,5,6 adjusted	pre-immunization baseline	protected (P) vs. not protected (NP) at 4 weeks	CEACAM1			-0.00920282	5.23888	0.0013402	0.9712	0.999176
VRC314	Grp 1,4,5,6 adjusted	pre-immunization baseline	protected (P) vs. not protected (NP) at 4 weeks	TCP11L1			-0.00656667	3.14464	0.00133958	0.971206	0.999176
VRC314	Grp 1,4,5,6 adjusted	pre-immunization baseline	protected (P) vs. not protected (NP) at 4 weeks	ZC3H18			0.00437949	6.26539	0.00133666	0.971238	0.999176
VRC314	Grp 1,4,5,6 adjusted	pre-immunization baseline	protected (P) vs. not protected (NP) at 4 weeks	PCF11			-0.0053299	6.30595	0.00133231	0.971285	0.999176
VRC314	Grp 1,4,5,6 adjusted	pre-immunization baseline	protected (P) vs. not protected (NP) at 4 weeks	SLC9A9			0.00441195	3.89138	0.00131555	0.971466	0.999176
VRC314	Grp 1,4,5,6 adjusted	pre-immunization baseline	protected (P) vs. not protected (NP) at 4 weeks	MTMR7			-0.0081039	1.70503	0.00130857	0.971541	0.999176
VRC314	Grp 1,4,5,6 adjusted	pre-immunization baseline	protected (P) vs. not protected (NP) at 4 weeks	NEK6			0.00681866	4.64531	0.00129878	0.971648	0.999176
VRC314	Grp 1,4,5,6 adjusted	pre-immunization baseline	protected (P) vs. not protected (NP) at 4 weeks	JKAMP			-0.0041938	5.26197	0.00129694	0.971668	0.999176
VRC314	Grp 1,4,5,6 adjusted	pre-immunization baseline	protected (P) vs. not protected (NP) at 4 weeks	PLEKHG4			0.00523554	4.28476	0.00128245	0.971827	0.999176
VRC314	Grp 1,4,5,6 adjusted	pre-immunization baseline	protected (P) vs. not protected (NP) at 4 weeks	CCDC6			-0.00326814	5.03955	0.00127146	0.971948	0.999176
VRC314	Grp 1,4,5,6 adjusted	pre-immunization baseline	protected (P) vs. not protected (NP) at 4 weeks	ATXN7L2			-0.00480741	3.61149	0.00125703	0.972107	0.999176
VRC314	Grp 1,4,5,6 adjusted	pre-immunization baseline	protected (P) vs. not protected (NP) at 4 weeks	SUPT4H1			-0.00419392	7.0137	0.0012457	0.972233	0.999176
VRC314	Grp 1,4,5,6 adjusted	pre-immunization baseline	protected (P) vs. not protected (NP) at 4 weeks	POP5			-0.00506584	3.9985	0.0012456	0.972234	0.999176
VRC314	Grp 1,4,5,6 adjusted	pre-immunization baseline	protected (P) vs. not protected (NP) at 4 weeks	ITPRIPL1			-0.00886884	3.32849	0.00124044	0.972292	0.999176
VRC314	Grp 1,4,5,6 adjusted	pre-immunization baseline	protected (P) vs. not protected (NP) at 4 weeks	LEMD2			-0.00312088	7.13475	0.00123339	0.972371	0.999176
VRC314	Grp 1,4,5,6 adjusted	pre-immunization baseline	protected (P) vs. not protected (NP) at 4 weeks	FAM129C			-0.00805034	6.23555	0.00123005	0.972408	0.999176
VRC314	Grp 1,4,5,6 adjusted	pre-immunization baseline	protected (P) vs. not protected (NP) at 4 weeks	DYNC1H1			0.00466576	7.1238	0.00122622	0.972451	0.999176
VRC314	Grp 1,4,5,6 adjusted	pre-immunization baseline	protected (P) vs. not protected (NP) at 4 weeks	NHLRC3			0.00518797	4.62232	0.00122467	0.972468	0.999176
VRC314	Grp 1,4,5,6 adjusted	pre-immunization baseline	protected (P) vs. not protected (NP) at 4 weeks	C6orf89			0.00370668	7.2551	0.00122374	0.972479	0.999176
VRC314	Grp 1,4,5,6 adjusted	pre-immunization baseline	protected (P) vs. not protected (NP) at 4 weeks	C2orf81			0.0075646	3.0813	0.00120631	0.972675	0.999176
VRC314	Grp 1,4,5,6 adjusted	pre-immunization baseline	protected (P) vs. not protected (NP) at 4 weeks	EIF3B			0.00446825	7.17189	0.00120565	0.972683	0.999176
VRC314	Grp 1,4,5,6 adjusted	pre-immunization baseline	protected (P) vs. not protected (NP) at 4 weeks	ZBTB4			-0.00470646	7.27847	0.0012048	0.972693	0.999176
VRC314	Grp 1,4,5,6 adjusted	pre-immunization baseline	protected (P) vs. not protected (NP) at 4 weeks	BNIP1			-0.00603456	2.48203	0.00119008	0.97286	0.999176
VRC314	Grp 1,4,5,6 adjusted	pre-immunization baseline	protected (P) vs. not protected (NP) at 4 weeks	LRMP			-0.00712529	6.65343	0.00118375	0.972932	0.999176
VRC314	Grp 1,4,5,6 adjusted	pre-immunization baseline	protected (P) vs. not protected (NP) at 4 weeks	NCAPG2			0.0101224	3.025	0.0011782	0.972996	0.999176
VRC314	Grp 1,4,5,6 adjusted	pre-immunization baseline	protected (P) vs. not protected (NP) at 4 weeks	CCPG1			-0.00832867	5.07722	0.00117744	0.973004	0.999176
VRC314	Grp 1,4,5,6 adjusted	pre-immunization baseline	protected (P) vs. not protected (NP) at 4 weeks	TEX264			-0.00413702	6.14507	0.00117047	0.973084	0.999176
VRC314	Grp 1,4,5,6 adjusted	pre-immunization baseline	protected (P) vs. not protected (NP) at 4 weeks	PPP2R3A			0.0123401	1.20308	0.00116694	0.973125	0.999176
VRC314	Grp 1,4,5,6 adjusted	pre-immunization baseline	protected (P) vs. not protected (NP) at 4 weeks	PPP2CA			-0.00381405	7.21454	0.00116374	0.973162	0.999176
VRC314	Grp 1,4,5,6 adjusted	pre-immunization baseline	protected (P) vs. not protected (NP) at 4 weeks	IPO13			-0.00422598	4.95013	0.00116257	0.973175	0.999176
VRC314	Grp 1,4,5,6 adjusted	pre-immunization baseline	protected (P) vs. not protected (NP) at 4 weeks	PCMTD1			0.00642689	5.69003	0.00116116	0.973192	0.999176
VRC314	Grp 1,4,5,6 adjusted	pre-immunization baseline	protected (P) vs. not protected (NP) at 4 weeks	ZNF512B			0.00613165	4.99017	0.00115531	0.973259	0.999176
VRC314	Grp 1,4,5,6 adjusted	pre-immunization baseline	protected (P) vs. not protected (NP) at 4 weeks	SYTL2			0.00766184	4.6316	0.00114807	0.973343	0.999176
VRC314	Grp 1,4,5,6 adjusted	pre-immunization baseline	protected (P) vs. not protected (NP) at 4 weeks	MICAL3			0.00479106	5.13999	0.00114436	0.973386	0.999176
VRC314	Grp 1,4,5,6 adjusted	pre-immunization baseline	protected (P) vs. not protected (NP) at 4 weeks	DDX17			0.00478844	10.4731	0.00114191	0.973415	0.999176
VRC314	Grp 1,4,5,6 adjusted	pre-immunization baseline	protected (P) vs. not protected (NP) at 4 weeks	DPAGT1			0.00577381	4.66951	0.00113692	0.973473	0.999176
VRC314	Grp 1,4,5,6 adjusted	pre-immunization baseline	protected (P) vs. not protected (NP) at 4 weeks	SMC1B			-0.0125831	0.46111	0.00113303	0.973518	0.999176
VRC314	Grp 1,4,5,6 adjusted	pre-immunization baseline	protected (P) vs. not protected (NP) at 4 weeks	ICAM2			0.00480111	5.48206	0.00111935	0.973678	0.999176
VRC314	Grp 1,4,5,6 adjusted	pre-immunization baseline	protected (P) vs. not protected (NP) at 4 weeks	MGAT2			0.00313141	6.09698	0.00110166	0.973887	0.999176
VRC314	Grp 1,4,5,6 adjusted	pre-immunization baseline	protected (P) vs. not protected (NP) at 4 weeks	COPA			-0.00416417	7.45238	0.00109517	0.973964	0.999176
VRC314	Grp 1,4,5,6 adjusted	pre-immunization baseline	protected (P) vs. not protected (NP) at 4 weeks	CDK5RAP2			0.00397466	5.42731	0.00108893	0.974038	0.999176
VRC314	Grp 1,4,5,6 adjusted	pre-immunization baseline	protected (P) vs. not protected (NP) at 4 weeks	SNHG11			0.00554126	3.09877	0.00106303	0.974349	0.999176
VRC314	Grp 1,4,5,6 adjusted	pre-immunization baseline	protected (P) vs. not protected (NP) at 4 weeks	KDM2B			-0.00334624	6.07561	0.00105596	0.974434	0.999176
VRC314	Grp 1,4,5,6 adjusted	pre-immunization baseline	protected (P) vs. not protected (NP) at 4 weeks	WASL			0.00506737	3.50957	0.00105526	0.974443	0.999176
VRC314	Grp 1,4,5,6 adjusted	pre-immunization baseline	protected (P) vs. not protected (NP) at 4 weeks	PIP4K2B			0.00273808	6.80234	0.00104926	0.974516	0.999176
VRC314	Grp 1,4,5,6 adjusted	pre-immunization baseline	protected (P) vs. not protected (NP) at 4 weeks	SH3GLB2			0.00539567	6.97721	0.00104759	0.974536	0.999176
VRC314	Grp 1,4,5,6 adjusted	pre-immunization baseline	protected (P) vs. not protected (NP) at 4 weeks	C20orf96			-0.00676223	1.84303	0.00103921	0.974638	0.999176
VRC314	Grp 1,4,5,6 adjusted	pre-immunization baseline	protected (P) vs. not protected (NP) at 4 weeks	ZNRF3			-0.0129814	0.520287	0.0010267	0.974791	0.999176
VRC314	Grp 1,4,5,6 adjusted	pre-immunization baseline	protected (P) vs. not protected (NP) at 4 weeks	BAG1			0.011353	8.44799	0.0010255	0.974806	0.999176
VRC314	Grp 1,4,5,6 adjusted	pre-immunization baseline	protected (P) vs. not protected (NP) at 4 weeks	GAN			0.014452	0.0935243	0.00102491	0.974813	0.999176
VRC314	Grp 1,4,5,6 adjusted	pre-immunization baseline	protected (P) vs. not protected (NP) at 4 weeks	C1orf174			-0.00360216	4.9552	0.00102332	0.974832	0.999176
VRC314	Grp 1,4,5,6 adjusted	pre-immunization baseline	protected (P) vs. not protected (NP) at 4 weeks	EIF4EBP3			-0.0098159	0.8541	0.0010158	0.974925	0.999176
VRC314	Grp 1,4,5,6 adjusted	pre-immunization baseline	protected (P) vs. not protected (NP) at 4 weeks	CYP4F12			-0.0116559	1.95569	0.0010157	0.974926	0.999176
VRC314	Grp 1,4,5,6 adjusted	pre-immunization baseline	protected (P) vs. not protected (NP) at 4 weeks	NACA			0.00395373	6.9266	0.000996107	0.975169	0.999176
VRC314	Grp 1,4,5,6 adjusted	pre-immunization baseline	protected (P) vs. not protected (NP) at 4 weeks	FILIP1L			-0.0122173	0.112279	0.000986368	0.975291	0.999176
VRC314	Grp 1,4,5,6 adjusted	pre-immunization baseline	protected (P) vs. not protected (NP) at 4 weeks	SLX4			0.00366536	4.62177	0.00098174	0.975349	0.999176
VRC314	Grp 1,4,5,6 adjusted	pre-immunization baseline	protected (P) vs. not protected (NP) at 4 weeks	CXCR3			-0.0075187	5.76036	0.000962729	0.975589	0.999176
VRC314	Grp 1,4,5,6 adjusted	pre-immunization baseline	protected (P) vs. not protected (NP) at 4 weeks	UBXN1			0.00309773	7.0657	0.00095913	0.975634	0.999176
VRC314	Grp 1,4,5,6 adjusted	pre-immunization baseline	protected (P) vs. not protected (NP) at 4 weeks	HINFP			0.0030488	4.91836	0.000952249	0.975722	0.999176
VRC314	Grp 1,4,5,6 adjusted	pre-immunization baseline	protected (P) vs. not protected (NP) at 4 weeks	APH1A			-0.00279302	7.93227	0.000950578	0.975743	0.999176
VRC314	Grp 1,4,5,6 adjusted	pre-immunization baseline	protected (P) vs. not protected (NP) at 4 weeks	TXNDC5			-0.0106714	1.45399	0.000943936	0.975828	0.999176
VRC314	Grp 1,4,5,6 adjusted	pre-immunization baseline	protected (P) vs. not protected (NP) at 4 weeks	JDP2			-0.00532575	6.0795	0.000940953	0.975866	0.999176
VRC314	Grp 1,4,5,6 adjusted	pre-immunization baseline	protected (P) vs. not protected (NP) at 4 weeks	SELL			-0.0076063	11.3251	0.000917601	0.976167	0.999176
VRC314	Grp 1,4,5,6 adjusted	pre-immunization baseline	protected (P) vs. not protected (NP) at 4 weeks	FAM177A1			-0.0041238	4.08874	0.000916616	0.97618	0.999176
VRC314	Grp 1,4,5,6 adjusted	pre-immunization baseline	protected (P) vs. not protected (NP) at 4 weeks	HERC2P2			-0.00704926	2.84184	0.000913566	0.97622	0.999176
VRC314	Grp 1,4,5,6 adjusted	pre-immunization baseline	protected (P) vs. not protected (NP) at 4 weeks	NDUFB7			0.00477376	5.6815	0.000911169	0.976251	0.999176
VRC314	Grp 1,4,5,6 adjusted	pre-immunization baseline	protected (P) vs. not protected (NP) at 4 weeks	POTEE			-0.0101373	0.459636	0.000909145	0.976277	0.999176
VRC314	Grp 1,4,5,6 adjusted	pre-immunization baseline	protected (P) vs. not protected (NP) at 4 weeks	AKT3			0.00455947	4.60145	0.000909051	0.976279	0.999176
VRC314	Grp 1,4,5,6 adjusted	pre-immunization baseline	protected (P) vs. not protected (NP) at 4 weeks	KLHDC8B			0.00494476	5.03053	0.000907009	0.976305	0.999176
VRC314	Grp 1,4,5,6 adjusted	pre-immunization baseline	protected (P) vs. not protected (NP) at 4 weeks	H1FNT			-0.0156779	-0.134478	0.000903971	0.976345	0.999176
VRC314	Grp 1,4,5,6 adjusted	pre-immunization baseline	protected (P) vs. not protected (NP) at 4 weeks	STK32B			-0.0126798	0.222602	0.000891732	0.976506	0.999176
VRC314	Grp 1,4,5,6 adjusted	pre-immunization baseline	protected (P) vs. not protected (NP) at 4 weeks	HAR1A			-0.0100414	2.10175	0.000879833	0.976663	0.999176
VRC314	Grp 1,4,5,6 adjusted	pre-immunization baseline	protected (P) vs. not protected (NP) at 4 weeks	CDK17			0.00431339	5.06675	0.000878549	0.97668	0.999176
VRC314	Grp 1,4,5,6 adjusted	pre-immunization baseline	protected (P) vs. not protected (NP) at 4 weeks	YKT6			0.00259741	6.96258	0.000875521	0.97672	0.999176
VRC314	Grp 1,4,5,6 adjusted	pre-immunization baseline	protected (P) vs. not protected (NP) at 4 weeks	PHLDB3			0.00532344	3.23762	0.0008628	0.97689	0.999176
VRC314	Grp 1,4,5,6 adjusted	pre-immunization baseline	protected (P) vs. not protected (NP) at 4 weeks	POLD4			-0.00365418	7.29073	0.000855055	0.976994	0.999176
VRC314	Grp 1,4,5,6 adjusted	pre-immunization baseline	protected (P) vs. not protected (NP) at 4 weeks	ANKRD55			0.00593977	3.42082	0.00085015	0.97706	0.999176
VRC314	Grp 1,4,5,6 adjusted	pre-immunization baseline	protected (P) vs. not protected (NP) at 4 weeks	ELF1			-0.00401068	7.42571	0.000845959	0.977116	0.999176
VRC314	Grp 1,4,5,6 adjusted	pre-immunization baseline	protected (P) vs. not protected (NP) at 4 weeks	SLC25A39			-0.0127458	11.4744	0.000845048	0.977129	0.999176
VRC314	Grp 1,4,5,6 adjusted	pre-immunization baseline	protected (P) vs. not protected (NP) at 4 weeks	LYRM7			0.00404439	4.89546	0.00082488	0.977403	0.999176
VRC314	Grp 1,4,5,6 adjusted	pre-immunization baseline	protected (P) vs. not protected (NP) at 4 weeks	ALDH3A2			-0.00355611	5.27828	0.000808522	0.977628	0.999176
VRC314	Grp 1,4,5,6 adjusted	pre-immunization baseline	protected (P) vs. not protected (NP) at 4 weeks	PGP			0.00285917	5.86435	0.00080748	0.977643	0.999176
VRC314	Grp 1,4,5,6 adjusted	pre-immunization baseline	protected (P) vs. not protected (NP) at 4 weeks	DHX30			-0.0036097	6.49626	0.00079175	0.977862	0.999176
VRC314	Grp 1,4,5,6 adjusted	pre-immunization baseline	protected (P) vs. not protected (NP) at 4 weeks	BLCAP			0.00272227	6.70134	0.000789762	0.977889	0.999176
VRC314	Grp 1,4,5,6 adjusted	pre-immunization baseline	protected (P) vs. not protected (NP) at 4 weeks	SARM1			-0.00446497	3.76698	0.000788126	0.977912	0.999176
VRC314	Grp 1,4,5,6 adjusted	pre-immunization baseline	protected (P) vs. not protected (NP) at 4 weeks	ATG7			-0.0039233	5.48526	0.000785629	0.977947	0.999176
VRC314	Grp 1,4,5,6 adjusted	pre-immunization baseline	protected (P) vs. not protected (NP) at 4 weeks	SNX5			-0.00360797	4.93237	0.000783692	0.977974	0.999176
VRC314	Grp 1,4,5,6 adjusted	pre-immunization baseline	protected (P) vs. not protected (NP) at 4 weeks	ZNF251			0.00486126	3.56581	0.000781657	0.978003	0.999176
VRC314	Grp 1,4,5,6 adjusted	pre-immunization baseline	protected (P) vs. not protected (NP) at 4 weeks	GRIK1			-0.014822	0.316976	0.000775007	0.978097	0.999176
VRC314	Grp 1,4,5,6 adjusted	pre-immunization baseline	protected (P) vs. not protected (NP) at 4 weeks	XRN2			0.00424824	6.72213	0.000774331	0.978106	0.999176
VRC314	Grp 1,4,5,6 adjusted	pre-immunization baseline	protected (P) vs. not protected (NP) at 4 weeks	FAM98B			-0.00655928	2.84813	0.000766352	0.978219	0.999176
VRC314	Grp 1,4,5,6 adjusted	pre-immunization baseline	protected (P) vs. not protected (NP) at 4 weeks	ARIH1			-0.00278628	6.15296	0.000766285	0.97822	0.999176
VRC314	Grp 1,4,5,6 adjusted	pre-immunization baseline	protected (P) vs. not protected (NP) at 4 weeks	C14orf119			0.00280609	6.11866	0.000765861	0.978226	0.999176
VRC314	Grp 1,4,5,6 adjusted	pre-immunization baseline	protected (P) vs. not protected (NP) at 4 weeks	SSR1			0.00262159	7.52518	0.000763787	0.978256	0.999176
VRC314	Grp 1,4,5,6 adjusted	pre-immunization baseline	protected (P) vs. not protected (NP) at 4 weeks	ZBTB24			-0.00337892	4.75995	0.000755432	0.978375	0.999176
VRC314	Grp 1,4,5,6 adjusted	pre-immunization baseline	protected (P) vs. not protected (NP) at 4 weeks	RSPH3			0.00626979	2.58466	0.000753402	0.978404	0.999176
VRC314	Grp 1,4,5,6 adjusted	pre-immunization baseline	protected (P) vs. not protected (NP) at 4 weeks	RPS4Y1			0.0628669	6.4874	0.000732686	0.978703	0.999176
VRC314	Grp 1,4,5,6 adjusted	pre-immunization baseline	protected (P) vs. not protected (NP) at 4 weeks	POLR3E			-0.00424191	4.6588	0.000724727	0.978819	0.999176
VRC314	Grp 1,4,5,6 adjusted	pre-immunization baseline	protected (P) vs. not protected (NP) at 4 weeks	BTK			-0.0036388	6.38101	0.000720273	0.978884	0.999176
VRC314	Grp 1,4,5,6 adjusted	pre-immunization baseline	protected (P) vs. not protected (NP) at 4 weeks	JMJD6			0.00281116	5.54446	0.000716858	0.978934	0.999176
VRC314	Grp 1,4,5,6 adjusted	pre-immunization baseline	protected (P) vs. not protected (NP) at 4 weeks	MFGE8			0.00541105	4.27083	0.000714515	0.978969	0.999176
VRC314	Grp 1,4,5,6 adjusted	pre-immunization baseline	protected (P) vs. not protected (NP) at 4 weeks	MSH6			-0.00255792	5.55392	0.000712367	0.979	0.999176
VRC314	Grp 1,4,5,6 adjusted	pre-immunization baseline	protected (P) vs. not protected (NP) at 4 weeks	RNF181			0.00270896	5.03496	0.000711942	0.979007	0.999176
VRC314	Grp 1,4,5,6 adjusted	pre-immunization baseline	protected (P) vs. not protected (NP) at 4 weeks	VSIG10L			0.0234205	0.941569	0.00688661	0.979199	0.999176
VRC314	Grp 1,4,5,6 adjusted	pre-immunization baseline	protected (P) vs. not protected (NP) at 4 weeks	PJA1			0.00411025	4.72101	0.000684467	0.979416	0.999176
VRC314	Grp 1,4,5,6 adjusted	pre-immunization baseline	protected (P) vs. not protected (NP) at 4 weeks	BAZ1A			-0.00571049	7.52843	0.000682293	0.979448	0.999176
VRC314	Grp 1,4,5,6 adjusted	pre-immunization baseline	protected (P) vs. not protected (NP) at 4 weeks	XPO5			0.0042235	5.1196	0.000679171	0.979495	0.999176
VRC314	Grp 1,4,5,6 adjusted	pre-immunization baseline	protected (P) vs. not protected (NP) at 4 weeks	RLF			0.00465583	4.99014	0.000670683	0.979624	0.999176
VRC314	Grp 1,4,5,6 adjusted	pre-immunization baseline	protected (P) vs. not protected (NP) at 4 weeks	TUBA1C			-0.00408194	4.87715	0.00066768	0.97967	0.999176
VRC314	Grp 1,4,5,6 adjusted	pre-immunization baseline	protected (P) vs. not protected (NP) at 4 weeks	SLC40A1			0.00441625	6.99357	0.000662694	0.979746	0.999176
VRC314	Grp 1,4,5,6 adjusted	pre-immunization baseline	protected (P) vs. not protected (NP) at 4 weeks	SMUG1			-0.0033768	4.38815	0.000656353	0.979843	0.999176
VRC314	Grp 1,4,5,6 adjusted	pre-immunization baseline	protected (P) vs. not protected (NP) at 4 weeks	BLVRB			-0.00942107	8.24887	0.000649612	0.979946	0.999176
VRC314	Grp 1,4,5,6 adjusted	pre-immunization baseline	protected (P) vs. not protected (NP) at 4 weeks	SLC6A9			-0.0135672	2.54951	0.00064056	0.980087	0.999176
VRC314	Grp 1,4,5,6 adjusted	pre-immunization baseline	protected (P) vs. not protected (NP) at 4 weeks	GUSBP1			0.00693177	1.82088	0.000639585	0.980102	0.999176
VRC314	Grp 1,4,5,6 adjusted	pre-immunization baseline	protected (P) vs. not protected (NP) at 4 weeks	UBFD1			-0.00357431	5.30647	0.000627389	0.980292	0.999176
VRC314	Grp 1,4,5,6 adjusted	pre-immunization baseline	protected (P) vs. not protected (NP) at 4 weeks	HPS5			-0.00310585	4.45476	0.000617883	0.980442	0.999176
VRC314	Grp 1,4,5,6 adjusted	pre-immunization baseline	protected (P) vs. not protected (NP) at 4 weeks	TMEM109			-0.00371618	6.89186	0.000605512	0.980639	0.999176
VRC314	Grp 1,4,5,6 adjusted	pre-immunization baseline	protected (P) vs. not protected (NP) at 4 weeks	ZNF268			0.00411686	3.591	0.000598829	0.980746	0.999176
VRC314	Grp 1,4,5,6 adjusted	pre-immunization baseline	protected (P) vs. not protected (NP) at 4 weeks	TOR2A			-0.00275465	5.71878	0.000593094	0.980838	0.999176
VRC314	Grp 1,4,5,6 adjusted	pre-immunization baseline	protected (P) vs. not protected (NP) at 4 weeks	ZNF564			-0.00221103	4.47022	0.000590955	0.980873	0.999176
VRC314	Grp 1,4,5,6 adjusted	pre-immunization baseline	protected (P) vs. not protected (NP) at 4 weeks	PUM2			0.00314615	7.54186	0.000589489	0.980897	0.999176
VRC314	Grp 1,4,5,6 adjusted	pre-immunization baseline	protected (P) vs. not protected (NP) at 4 weeks	AMDHD2			0.00271344	5.04312	0.000588729	0.980909	0.999176
VRC314	Grp 1,4,5,6 adjusted	pre-immunization baseline	protected (P) vs. not protected (NP) at 4 weeks	OBSCN			-0.00394322	5.6366	0.000587102	0.980935	0.999176
VRC314	Grp 1,4,5,6 adjusted	pre-immunization baseline	protected (P) vs. not protected (NP) at 4 weeks	PLP2			-0.00325124	7.92965	0.000586876	0.980939	0.999176
VRC314	Grp 1,4,5,6 adjusted	pre-immunization baseline	protected (P) vs. not protected (NP) at 4 weeks	HIST1H3E			0.0142092	-0.0233757	0.000577907	0.981085	0.999176
VRC314	Grp 1,4,5,6 adjusted	pre-immunization baseline	protected (P) vs. not protected (NP) at 4 weeks	ZNF497			-0.00698996	1.48368	0.000576649	0.981106	0.999176
VRC314	Grp 1,4,5,6 adjusted	pre-immunization baseline	protected (P) vs. not protected (NP) at 4 weeks	IGSF9B			-0.00752963	1.46172	0.000572923	0.981167	0.999176
VRC314	Grp 1,4,5,6 adjusted	pre-immunization baseline	protected (P) vs. not protected (NP) at 4 weeks	VMA21			0.00315849	5.18458	0.000559251	0.981393	0.999176
VRC314	Grp 1,4,5,6 adjusted	pre-immunization baseline	protected (P) vs. not protected (NP) at 4 weeks	LRTOMT			-0.0037755	3.05862	0.000553392	0.981491	0.999176
VRC314	Grp 1,4,5,6 adjusted	pre-immunization baseline	protected (P) vs. not protected (NP) at 4 weeks	SPATA2L			-0.00379699	5.38643	0.00054674	0.981602	0.999176
VRC314	Grp 1,4,5,6 adjusted	pre-immunization baseline	protected (P) vs. not protected (NP) at 4 weeks	SLC2A4RG			0.00427392	6.55432	0.000545679	0.98162	0.999176
VRC314	Grp 1,4,5,6 adjusted	pre-immunization baseline	protected (P) vs. not protected (NP) at 4 weeks	RECQL4			0.00419934	3.17439	0.000544835	0.981634	0.999176
VRC314	Grp 1,4,5,6 adjusted	pre-immunization baseline	protected (P) vs. not protected (NP) at 4 weeks	SNRNP200			0.00267261	7.74028	0.000544249	0.981644	0.999176
VRC314	Grp 1,4,5,6 adjusted	pre-immunization baseline	protected (P) vs. not protected (NP) at 4 weeks	PREPL			-0.00395377	4.36029	0.000543066	0.981664	0.999176
VRC314	Grp 1,4,5,6 adjusted	pre-immunization baseline	protected (P) vs. not protected (NP) at 4 weeks	LOXHD1			-0.0109264	2.15269	0.00053071	0.981874	0.999176
VRC314	Grp 1,4,5,6 adjusted	pre-immunization baseline	protected (P) vs. not protected (NP) at 4 weeks	FCRL3			0.00646563	5.05279	0.000528749	0.981907	0.999176
VRC314	Grp 1,4,5,6 adjusted	pre-immunization baseline	protected (P) vs. not protected (NP) at 4 weeks	CPSF3			-0.00302174	4.38766	0.000515138	0.982142	0.999176
VRC314	Grp 1,4,5,6 adjusted	pre-immunization baseline	protected (P) vs. not protected (NP) at 4 weeks	GXYLT1			-0.00359402	3.95604	0.000511843	0.982199	0.999176
VRC314	Grp 1,4,5,6 adjusted	pre-immunization baseline	protected (P) vs. not protected (NP) at 4 weeks	ID2			0.00331985	6.70966	0.000503443	0.982346	0.999176
VRC314	Grp 1,4,5,6 adjusted	pre-immunization baseline	protected (P) vs. not protected (NP) at 4 weeks	HLA-DQB2			0.0112477	0.710649	0.000493166	0.982527	0.999176
VRC314	Grp 1,4,5,6 adjusted	pre-immunization baseline	protected (P) vs. not protected (NP) at 4 weeks	ODC1			-0.00411204	6.47458	0.000472099	0.982904	0.999176
VRC314	Grp 1,4,5,6 adjusted	pre-immunization baseline	protected (P) vs. not protected (NP) at 4 weeks	ZNF23			-0.00433586	3.39655	0.000468549	0.982968	0.999176
VRC314	Grp 1,4,5,6 adjusted	pre-immunization baseline	protected (P) vs. not protected (NP) at 4 weeks	MN1			-0.0496656	0.185142	0.0178749	0.982999	0.999176
VRC314	Grp 1,4,5,6 adjusted	pre-immunization baseline	protected (P) vs. not protected (NP) at 4 weeks	MAD1L1			0.00315546	5.60682	0.000460032	0.983124	0.999176
VRC314	Grp 1,4,5,6 adjusted	pre-immunization baseline	protected (P) vs. not protected (NP) at 4 weeks	HK3			0.00383333	8.28839	0.000453865	0.983237	0.999176
VRC314	Grp 1,4,5,6 adjusted	pre-immunization baseline	protected (P) vs. not protected (NP) at 4 weeks	FGFBP3			0.00564365	2.0245	0.000449674	0.983315	0.999176
VRC314	Grp 1,4,5,6 adjusted	pre-immunization baseline	protected (P) vs. not protected (NP) at 4 weeks	BECN1			0.00219645	5.59456	0.00044607	0.983382	0.999176
VRC314	Grp 1,4,5,6 adjusted	pre-immunization baseline	protected (P) vs. not protected (NP) at 4 weeks	IER2			0.00255229	8.86427	0.000445307	0.983396	0.999176
VRC314	Grp 1,4,5,6 adjusted	pre-immunization baseline	protected (P) vs. not protected (NP) at 4 weeks	PTPRN2			0.00807234	4.63454	0.00044464	0.983409	0.999176
VRC314	Grp 1,4,5,6 adjusted	pre-immunization baseline	protected (P) vs. not protected (NP) at 4 weeks	SLC26A8			0.00871201	3.29842	0.000436499	0.983561	0.999176
VRC314	Grp 1,4,5,6 adjusted	pre-immunization baseline	protected (P) vs. not protected (NP) at 4 weeks	HLA-DQB1			0.0126997	7.10523	0.000432266	0.983641	0.999176
VRC314	Grp 1,4,5,6 adjusted	pre-immunization baseline	protected (P) vs. not protected (NP) at 4 weeks	TRAPPC3			0.00193568	5.90337	0.000428868	0.983705	0.999176
VRC314	Grp 1,4,5,6 adjusted	pre-immunization baseline	protected (P) vs. not protected (NP) at 4 weeks	NUDT1			0.00301082	4.02667	0.000428576	0.983711	0.999176
VRC314	Grp 1,4,5,6 adjusted	pre-immunization baseline	protected (P) vs. not protected (NP) at 4 weeks	TCF4			-0.00352565	5.08066	0.000421138	0.983853	0.999176
VRC314	Grp 1,4,5,6 adjusted	pre-immunization baseline	protected (P) vs. not protected (NP) at 4 weeks	ERAP1			-0.00319705	6.7143	0.000419521	0.983884	0.999176
VRC314	Grp 1,4,5,6 adjusted	pre-immunization baseline	protected (P) vs. not protected (NP) at 4 weeks	SNX29			-0.00343578	5.39463	0.000418693	0.9839	0.999176
VRC314	Grp 1,4,5,6 adjusted	pre-immunization baseline	protected (P) vs. not protected (NP) at 4 weeks	POLR3A			-0.00249733	4.72176	0.000418672	0.9839	0.999176
VRC314	Grp 1,4,5,6 adjusted	pre-immunization baseline	protected (P) vs. not protected (NP) at 4 weeks	KCTD18			0.0025776	4.40471	0.000407394	0.984119	0.999176
VRC314	Grp 1,4,5,6 adjusted	pre-immunization baseline	protected (P) vs. not protected (NP) at 4 weeks	SIGLEC8			-0.0104532	3.73907	0.000400812	0.984247	0.999176
VRC314	Grp 1,4,5,6 adjusted	pre-immunization baseline	protected (P) vs. not protected (NP) at 4 weeks	MADD			0.00232033	6.55654	0.000400391	0.984256	0.999176
VRC314	Grp 1,4,5,6 adjusted	pre-immunization baseline	protected (P) vs. not protected (NP) at 4 weeks	RIPK3			-0.00226485	5.72405	0.000399436	0.984274	0.999176
VRC314	Grp 1,4,5,6 adjusted	pre-immunization baseline	protected (P) vs. not protected (NP) at 4 weeks	TBC1D12			-0.00473086	2.30702	0.000393914	0.984383	0.999176
VRC314	Grp 1,4,5,6 adjusted	pre-immunization baseline	protected (P) vs. not protected (NP) at 4 weeks	C5orf56			-0.00286648	5.50654	0.000386302	0.984535	0.999176
VRC314	Grp 1,4,5,6 adjusted	pre-immunization baseline	protected (P) vs. not protected (NP) at 4 weeks	SUDS3			0.00236905	6.09032	0.00038108	0.98464	0.999176
VRC314	Grp 1,4,5,6 adjusted	pre-immunization baseline	protected (P) vs. not protected (NP) at 4 weeks	CXorf65			0.00413871	3.33793	0.00037927	0.984676	0.999176
VRC314	Grp 1,4,5,6 adjusted	pre-immunization baseline	protected (P) vs. not protected (NP) at 4 weeks	USP13			0.00409339	2.81522	0.000379036	0.984681	0.999176
VRC314	Grp 1,4,5,6 adjusted	pre-immunization baseline	protected (P) vs. not protected (NP) at 4 weeks	GIMAP1			0.00234871	7.6219	0.000377301	0.984716	0.999176
VRC314	Grp 1,4,5,6 adjusted	pre-immunization baseline	protected (P) vs. not protected (NP) at 4 weeks	ZNF90			0.0120347	-0.0912535	0.000368481	0.984896	0.999176
VRC314	Grp 1,4,5,6 adjusted	pre-immunization baseline	protected (P) vs. not protected (NP) at 4 weeks	COMMD7			-0.00238008	5.49461	0.000366626	0.984934	0.999176
VRC314	Grp 1,4,5,6 adjusted	pre-immunization baseline	protected (P) vs. not protected (NP) at 4 weeks	LCK			0.00342343	8.35371	0.000362643	0.985016	0.999176
VRC314	Grp 1,4,5,6 adjusted	pre-immunization baseline	protected (P) vs. not protected (NP) at 4 weeks	EIF5AL1			-0.00352413	3.33024	0.000354902	0.985177	0.999176
VRC314	Grp 1,4,5,6 adjusted	pre-immunization baseline	protected (P) vs. not protected (NP) at 4 weeks	CACNA1D			0.0067215	0.449586	0.000353809	0.9852	0.999176
VRC314	Grp 1,4,5,6 adjusted	pre-immunization baseline	protected (P) vs. not protected (NP) at 4 weeks	GOLGA1			0.00225532	5.36042	0.000350734	0.985264	0.999176
VRC314	Grp 1,4,5,6 adjusted	pre-immunization baseline	protected (P) vs. not protected (NP) at 4 weeks	CLEC4G			0.0146312	0.944827	0.000335415	0.985589	0.999176
VRC314	Grp 1,4,5,6 adjusted	pre-immunization baseline	protected (P) vs. not protected (NP) at 4 weeks	ADI1			0.0024285	6.01613	0.000334659	0.985606	0.999176
VRC314	Grp 1,4,5,6 adjusted	pre-immunization baseline	protected (P) vs. not protected (NP) at 4 weeks	ANKRD20A5P			-0.00824426	0.840959	0.000327842	0.985753	0.999176
VRC314	Grp 1,4,5,6 adjusted	pre-immunization baseline	protected (P) vs. not protected (NP) at 4 weeks	CCNYL1			-0.00220159	4.10483	0.000326432	0.985784	0.999176
VRC314	Grp 1,4,5,6 adjusted	pre-immunization baseline	protected (P) vs. not protected (NP) at 4 weeks	LILRB4			-0.00328782	4.56267	0.000323142	0.985856	0.999176
VRC314	Grp 1,4,5,6 adjusted	pre-immunization baseline	protected (P) vs. not protected (NP) at 4 weeks	TAOK1			-0.00234631	6.24871	0.000315019	0.986034	0.999176
VRC314	Grp 1,4,5,6 adjusted	pre-immunization baseline	protected (P) vs. not protected (NP) at 4 weeks	HMGA1			0.00230085	7.14238	0.000304465	0.98627	0.999176
VRC314	Grp 1,4,5,6 adjusted	pre-immunization baseline	protected (P) vs. not protected (NP) at 4 weeks	HLA-J			-0.00442138	2.75107	0.000292313	0.986547	0.999176
VRC314	Grp 1,4,5,6 adjusted	pre-immunization baseline	protected (P) vs. not protected (NP) at 4 weeks	RGS2			-0.00388887	9.44358	0.000287854	0.98665	0.999176
VRC314	Grp 1,4,5,6 adjusted	pre-immunization baseline	protected (P) vs. not protected (NP) at 4 weeks	BSG			-0.00491449	9.93933	0.000284817	0.986721	0.999176
VRC314	Grp 1,4,5,6 adjusted	pre-immunization baseline	protected (P) vs. not protected (NP) at 4 weeks	CPOX			-0.00224263	4.28584	0.0002847	0.986723	0.999176
VRC314	Grp 1,4,5,6 adjusted	pre-immunization baseline	protected (P) vs. not protected (NP) at 4 weeks	NEDD4L			-0.00544142	3.06548	0.000280755	0.986816	0.999176
VRC314	Grp 1,4,5,6 adjusted	pre-immunization baseline	protected (P) vs. not protected (NP) at 4 weeks	PLBD1			-0.00388975	8.18186	0.000278255	0.986875	0.999176
VRC314	Grp 1,4,5,6 adjusted	pre-immunization baseline	protected (P) vs. not protected (NP) at 4 weeks	EXOC4			-0.00208699	5.5904	0.000278191	0.986876	0.999176
VRC314	Grp 1,4,5,6 adjusted	pre-immunization baseline	protected (P) vs. not protected (NP) at 4 weeks	FKRP			0.00203752	4.90244	0.000277933	0.986882	0.999176
VRC314	Grp 1,4,5,6 adjusted	pre-immunization baseline	protected (P) vs. not protected (NP) at 4 weeks	TIMM13			0.00248195	5.06433	0.000276243	0.986922	0.999176
VRC314	Grp 1,4,5,6 adjusted	pre-immunization baseline	protected (P) vs. not protected (NP) at 4 weeks	CDC14B			-0.00479113	3.4593	0.000273883	0.986978	0.999176
VRC314	Grp 1,4,5,6 adjusted	pre-immunization baseline	protected (P) vs. not protected (NP) at 4 weeks	BEND3			-0.00589964	1.03553	0.000272703	0.987006	0.999176
VRC314	Grp 1,4,5,6 adjusted	pre-immunization baseline	protected (P) vs. not protected (NP) at 4 weeks	CA6			-0.00421494	2.55665	0.0002701	0.987068	0.999176
VRC314	Grp 1,4,5,6 adjusted	pre-immunization baseline	protected (P) vs. not protected (NP) at 4 weeks	FAM129B			-0.00218877	5.89212	0.000268753	0.987101	0.999176
VRC314	Grp 1,4,5,6 adjusted	pre-immunization baseline	protected (P) vs. not protected (NP) at 4 weeks	FYB			0.002457	9.9788	0.000265404	0.987181	0.999176
VRC314	Grp 1,4,5,6 adjusted	pre-immunization baseline	protected (P) vs. not protected (NP) at 4 weeks	PLCG1			-0.00217529	7.31773	0.000265054	0.98719	0.999176
VRC314	Grp 1,4,5,6 adjusted	pre-immunization baseline	protected (P) vs. not protected (NP) at 4 weeks	GEMIN5			0.0031301	4.0863	0.000255922	0.987412	0.999176
VRC314	Grp 1,4,5,6 adjusted	pre-immunization baseline	protected (P) vs. not protected (NP) at 4 weeks	NUP50			0.00246039	7.01059	0.000255745	0.987417	0.999176
VRC314	Grp 1,4,5,6 adjusted	pre-immunization baseline	protected (P) vs. not protected (NP) at 4 weeks	PNPLA2			0.00336141	8.60526	0.000248216	0.987603	0.999176
VRC314	Grp 1,4,5,6 adjusted	pre-immunization baseline	protected (P) vs. not protected (NP) at 4 weeks	DDX23			-0.00142538	6.73575	0.00024549	0.987671	0.999176
VRC314	Grp 1,4,5,6 adjusted	pre-immunization baseline	protected (P) vs. not protected (NP) at 4 weeks	NCKAP1L			0.00164666	7.34393	0.000236036	0.987911	0.999176
VRC314	Grp 1,4,5,6 adjusted	pre-immunization baseline	protected (P) vs. not protected (NP) at 4 weeks	PRKAR2A			-0.00160949	4.17734	0.000232251	0.988008	0.999176
VRC314	Grp 1,4,5,6 adjusted	pre-immunization baseline	protected (P) vs. not protected (NP) at 4 weeks	KLHL7			-0.00182374	4.05277	0.00023171	0.988022	0.999176
VRC314	Grp 1,4,5,6 adjusted	pre-immunization baseline	protected (P) vs. not protected (NP) at 4 weeks	ZFYVE9			0.00380791	1.6103	0.000231505	0.988028	0.999176
VRC314	Grp 1,4,5,6 adjusted	pre-immunization baseline	protected (P) vs. not protected (NP) at 4 weeks	DDI2			-0.0049695	0.97024	0.000230664	0.988049	0.999176
VRC314	Grp 1,4,5,6 adjusted	pre-immunization baseline	protected (P) vs. not protected (NP) at 4 weeks	NRG4			0.0047997	0.529031	0.000216268	0.988428	0.999176
VRC314	Grp 1,4,5,6 adjusted	pre-immunization baseline	protected (P) vs. not protected (NP) at 4 weeks	AAK1			0.00184983	7.20459	0.000212654	0.988525	0.999176
VRC314	Grp 1,4,5,6 adjusted	pre-immunization baseline	protected (P) vs. not protected (NP) at 4 weeks	GOSR2			0.00152288	5.66209	0.000212607	0.988527	0.999176
VRC314	Grp 1,4,5,6 adjusted	pre-immunization baseline	protected (P) vs. not protected (NP) at 4 weeks	AK1			-0.00434227	5.67822	0.000205817	0.988711	0.999176
VRC314	Grp 1,4,5,6 adjusted	pre-immunization baseline	protected (P) vs. not protected (NP) at 4 weeks	MOCS1			0.00564792	0.434958	0.000199225	0.988894	0.999176
VRC314	Grp 1,4,5,6 adjusted	pre-immunization baseline	protected (P) vs. not protected (NP) at 4 weeks	PLCE1			-0.00789468	-0.028308	0.000198444	0.988915	0.999176
VRC314	Grp 1,4,5,6 adjusted	pre-immunization baseline	protected (P) vs. not protected (NP) at 4 weeks	PRDM2			-0.00145831	6.93706	0.00019525	0.989005	0.999176
VRC314	Grp 1,4,5,6 adjusted	pre-immunization baseline	protected (P) vs. not protected (NP) at 4 weeks	C7orf25			0.00255851	3.92583	0.000195128	0.989008	0.999176
VRC314	Grp 1,4,5,6 adjusted	pre-immunization baseline	protected (P) vs. not protected (NP) at 4 weeks	ZNF764			0.00161287	4.44812	0.000193082	0.989066	0.999176
VRC314	Grp 1,4,5,6 adjusted	pre-immunization baseline	protected (P) vs. not protected (NP) at 4 weeks	ZNF747			-0.00140937	4.37409	0.000188335	0.989201	0.999176
VRC314	Grp 1,4,5,6 adjusted	pre-immunization baseline	protected (P) vs. not protected (NP) at 4 weeks	MFSD11			0.00171442	4.2654	0.000183909	0.989329	0.999176
VRC314	Grp 1,4,5,6 adjusted	pre-immunization baseline	protected (P) vs. not protected (NP) at 4 weeks	STK38L			-0.00242036	5.63459	0.000183853	0.989331	0.999176
VRC314	Grp 1,4,5,6 adjusted	pre-immunization baseline	protected (P) vs. not protected (NP) at 4 weeks	CD247			-0.00268938	8.28224	0.000179058	0.989471	0.999176
VRC314	Grp 1,4,5,6 adjusted	pre-immunization baseline	protected (P) vs. not protected (NP) at 4 weeks	COG2			-0.00137957	4.83725	0.000176619	0.989543	0.999176
VRC314	Grp 1,4,5,6 adjusted	pre-immunization baseline	protected (P) vs. not protected (NP) at 4 weeks	GLI4			-0.00151974	5.20902	0.00017463	0.989602	0.999176
VRC314	Grp 1,4,5,6 adjusted	pre-immunization baseline	protected (P) vs. not protected (NP) at 4 weeks	XPO7			-0.00168706	6.29605	0.000173875	0.989624	0.999176
VRC314	Grp 1,4,5,6 adjusted	pre-immunization baseline	protected (P) vs. not protected (NP) at 4 weeks	DHFR			-0.00391092	1.13313	0.000173074	0.989648	0.999176
VRC314	Grp 1,4,5,6 adjusted	pre-immunization baseline	protected (P) vs. not protected (NP) at 4 weeks	XIST			0.0227772	4.41436	0.000171885	0.989692	0.999176
VRC314	Grp 1,4,5,6 adjusted	pre-immunization baseline	protected (P) vs. not protected (NP) at 4 weeks	UBE4A			0.00150416	6.69992	0.000165803	0.989868	0.999176
VRC314	Grp 1,4,5,6 adjusted	pre-immunization baseline	protected (P) vs. not protected (NP) at 4 weeks	ZRANB1			0.00188644	6.07181	0.000158944	0.99008	0.999176
VRC314	Grp 1,4,5,6 adjusted	pre-immunization baseline	protected (P) vs. not protected (NP) at 4 weeks	TRAF7			0.00111889	6.14111	0.000154773	0.990211	0.999176
VRC314	Grp 1,4,5,6 adjusted	pre-immunization baseline	protected (P) vs. not protected (NP) at 4 weeks	TERF2			0.00178487	5.37827	0.00015162	0.990311	0.999176
VRC314	Grp 1,4,5,6 adjusted	pre-immunization baseline	protected (P) vs. not protected (NP) at 4 weeks	TRAF4			0.00228533	4.36696	0.000150573	0.990344	0.999176
VRC314	Grp 1,4,5,6 adjusted	pre-immunization baseline	protected (P) vs. not protected (NP) at 4 weeks	C17orf99			0.00577574	0.678412	0.000146856	0.990464	0.999176
VRC314	Grp 1,4,5,6 adjusted	pre-immunization baseline	protected (P) vs. not protected (NP) at 4 weeks	WNT1			0.0030502	2.20031	0.00014352	0.990573	0.999176
VRC314	Grp 1,4,5,6 adjusted	pre-immunization baseline	protected (P) vs. not protected (NP) at 4 weeks	HLF			-0.00579679	0.826608	0.000143129	0.990586	0.999176
VRC314	Grp 1,4,5,6 adjusted	pre-immunization baseline	protected (P) vs. not protected (NP) at 4 weeks	BCAM			-0.0077581	2.11912	0.000142286	0.990614	0.999176
VRC314	Grp 1,4,5,6 adjusted	pre-immunization baseline	protected (P) vs. not protected (NP) at 4 weeks	TTLL3			-0.00184875	3.53453	0.000139793	0.990697	0.999176
VRC314	Grp 1,4,5,6 adjusted	pre-immunization baseline	protected (P) vs. not protected (NP) at 4 weeks	DUSP23			0.00178172	4.90383	0.000139395	0.99071	0.999176
VRC314	Grp 1,4,5,6 adjusted	pre-immunization baseline	protected (P) vs. not protected (NP) at 4 weeks	ITPR2			-0.00167629	4.98946	0.000138073	0.990754	0.999176
VRC314	Grp 1,4,5,6 adjusted	pre-immunization baseline	protected (P) vs. not protected (NP) at 4 weeks	ARHGAP12			-0.00230969	3.68859	0.000128282	0.991088	0.999176
VRC314	Grp 1,4,5,6 adjusted	pre-immunization baseline	protected (P) vs. not protected (NP) at 4 weeks	RBM38			-0.0044833	9.66742	0.00012757	0.991112	0.999176
VRC314	Grp 1,4,5,6 adjusted	pre-immunization baseline	protected (P) vs. not protected (NP) at 4 weeks	ASAP2			0.00378773	2.10975	0.000127416	0.991118	0.999176
VRC314	Grp 1,4,5,6 adjusted	pre-immunization baseline	protected (P) vs. not protected (NP) at 4 weeks	THTPA			0.00123945	4.37446	0.000122676	0.991285	0.999176
VRC314	Grp 1,4,5,6 adjusted	pre-immunization baseline	protected (P) vs. not protected (NP) at 4 weeks	CEP78			0.00237423	3.73099	0.000119528	0.991397	0.999176
VRC314	Grp 1,4,5,6 adjusted	pre-immunization baseline	protected (P) vs. not protected (NP) at 4 weeks	DOHH			-0.00180327	3.96475	0.000117293	0.991478	0.999176
VRC314	Grp 1,4,5,6 adjusted	pre-immunization baseline	protected (P) vs. not protected (NP) at 4 weeks	RPL18A			-0.00253896	2.23671	0.000114875	0.991566	0.999176
VRC314	Grp 1,4,5,6 adjusted	pre-immunization baseline	protected (P) vs. not protected (NP) at 4 weeks	RCAN1			-0.00119337	3.80066	0.000114417	0.991583	0.999176
VRC314	Grp 1,4,5,6 adjusted	pre-immunization baseline	protected (P) vs. not protected (NP) at 4 weeks	GNS			-0.00156833	7.84475	0.000113112	0.991631	0.999176
VRC314	Grp 1,4,5,6 adjusted	pre-immunization baseline	protected (P) vs. not protected (NP) at 4 weeks	OR2W3			-0.00507439	5.68809	0.000111405	0.991695	0.999176
VRC314	Grp 1,4,5,6 adjusted	pre-immunization baseline	protected (P) vs. not protected (NP) at 4 weeks	NDUFA7			0.00151188	4.3417	0.000105467	0.991919	0.999176
VRC314	Grp 1,4,5,6 adjusted	pre-immunization baseline	protected (P) vs. not protected (NP) at 4 weeks	RRM2B			0.00247123	5.74066	0.000103177	0.992007	0.999176
VRC314	Grp 1,4,5,6 adjusted	pre-immunization baseline	protected (P) vs. not protected (NP) at 4 weeks	AHCY			-0.00133443	5.46261	0.00010303	0.992013	0.999176
VRC314	Grp 1,4,5,6 adjusted	pre-immunization baseline	protected (P) vs. not protected (NP) at 4 weeks	CD160			-0.00321893	4.12809	0.000100981	0.992093	0.999176
VRC314	Grp 1,4,5,6 adjusted	pre-immunization baseline	protected (P) vs. not protected (NP) at 4 weeks	MMP17			0.00247613	4.18198	0.000100594	0.992108	0.999176
VRC314	Grp 1,4,5,6 adjusted	pre-immunization baseline	protected (P) vs. not protected (NP) at 4 weeks	SLC33A1			-0.00119976	4.1187	9.96136e-05	0.992146	0.999176
VRC314	Grp 1,4,5,6 adjusted	pre-immunization baseline	protected (P) vs. not protected (NP) at 4 weeks	FUNDC1			-0.00170477	2.50171	9.92803e-05	0.99216	0.999176
VRC314	Grp 1,4,5,6 adjusted	pre-immunization baseline	protected (P) vs. not protected (NP) at 4 weeks	CYP51A1			-0.00152172	3.19785	9.76124e-05	0.992226	0.999176
VRC314	Grp 1,4,5,6 adjusted	pre-immunization baseline	protected (P) vs. not protected (NP) at 4 weeks	LGMN			-0.00192929	2.50679	9.54167e-05	0.992314	0.999176
VRC314	Grp 1,4,5,6 adjusted	pre-immunization baseline	protected (P) vs. not protected (NP) at 4 weeks	SLFN5			0.00209566	5.58013	9.53162e-05	0.992318	0.999176
VRC314	Grp 1,4,5,6 adjusted	pre-immunization baseline	protected (P) vs. not protected (NP) at 4 weeks	RPS16			0.00157193	8.44852	9.36583e-05	0.992385	0.999176
VRC314	Grp 1,4,5,6 adjusted	pre-immunization baseline	protected (P) vs. not protected (NP) at 4 weeks	ZC3H12A			0.00091627	5.87278	9.21195e-05	0.992448	0.999176
VRC314	Grp 1,4,5,6 adjusted	pre-immunization baseline	protected (P) vs. not protected (NP) at 4 weeks	RPA2			-0.00104942	6.33894	9.02739e-05	0.992524	0.999176
VRC314	Grp 1,4,5,6 adjusted	pre-immunization baseline	protected (P) vs. not protected (NP) at 4 weeks	SPOCD1			-0.00380004	2.62997	8.6388e-05	0.992686	0.999176
VRC314	Grp 1,4,5,6 adjusted	pre-immunization baseline	protected (P) vs. not protected (NP) at 4 weeks	TTC16			-0.00298336	4.59064	8.58342e-05	0.99271	0.999176
VRC314	Grp 1,4,5,6 adjusted	pre-immunization baseline	protected (P) vs. not protected (NP) at 4 weeks	CDK13			0.000981586	6.21765	8.5068e-05	0.992742	0.999176
VRC314	Grp 1,4,5,6 adjusted	pre-immunization baseline	protected (P) vs. not protected (NP) at 4 weeks	AUP1			0.000868616	6.89055	8.44128e-05	0.99277	0.999176
VRC314	Grp 1,4,5,6 adjusted	pre-immunization baseline	protected (P) vs. not protected (NP) at 4 weeks	GUSB			-0.000749834	6.0769	8.42663e-05	0.992777	0.999176
VRC314	Grp 1,4,5,6 adjusted	pre-immunization baseline	protected (P) vs. not protected (NP) at 4 weeks	TRA2A			0.00100817	6.24252	8.36454e-05	0.992803	0.999176
VRC314	Grp 1,4,5,6 adjusted	pre-immunization baseline	protected (P) vs. not protected (NP) at 4 weeks	ARHGEF18			0.000940959	8.38534	8.3237e-05	0.992821	0.999176
VRC314	Grp 1,4,5,6 adjusted	pre-immunization baseline	protected (P) vs. not protected (NP) at 4 weeks	S100PBP			0.00120986	5.21325	8.27501e-05	0.992842	0.999176
VRC314	Grp 1,4,5,6 adjusted	pre-immunization baseline	protected (P) vs. not protected (NP) at 4 weeks	SCGB3A1			0.0072058	1.18628	8.21814e-05	0.992867	0.999176
VRC314	Grp 1,4,5,6 adjusted	pre-immunization baseline	protected (P) vs. not protected (NP) at 4 weeks	SNX17			-0.000982669	7.38381	8.12925e-05	0.992905	0.999176
VRC314	Grp 1,4,5,6 adjusted	pre-immunization baseline	protected (P) vs. not protected (NP) at 4 weeks	TMEM63C			-0.00357139	3.03223	8.12673e-05	0.992906	0.999176
VRC314	Grp 1,4,5,6 adjusted	pre-immunization baseline	protected (P) vs. not protected (NP) at 4 weeks	FAM120C			0.0013637	3.12363	8.10484e-05	0.992916	0.999176
VRC314	Grp 1,4,5,6 adjusted	pre-immunization baseline	protected (P) vs. not protected (NP) at 4 weeks	ITIH4			-0.00111393	4.53542	8.07757e-05	0.992928	0.999176
VRC314	Grp 1,4,5,6 adjusted	pre-immunization baseline	protected (P) vs. not protected (NP) at 4 weeks	ARL10			-0.00279306	1.40199	7.7395e-05	0.993077	0.999176
VRC314	Grp 1,4,5,6 adjusted	pre-immunization baseline	protected (P) vs. not protected (NP) at 4 weeks	PARP14			0.00194843	8.38594	7.68286e-05	0.993103	0.999176
VRC314	Grp 1,4,5,6 adjusted	pre-immunization baseline	protected (P) vs. not protected (NP) at 4 weeks	SH3PXD2A			-0.00163184	4.59678	7.48545e-05	0.993192	0.999176
VRC314	Grp 1,4,5,6 adjusted	pre-immunization baseline	protected (P) vs. not protected (NP) at 4 weeks	KCNK10			0.00398869	0.0598744	7.39159e-05	0.993235	0.999176
VRC314	Grp 1,4,5,6 adjusted	pre-immunization baseline	protected (P) vs. not protected (NP) at 4 weeks	ARRDC2			-0.00090025	7.40119	7.2357e-05	0.993307	0.999176
VRC314	Grp 1,4,5,6 adjusted	pre-immunization baseline	protected (P) vs. not protected (NP) at 4 weeks	MAN2A1			-0.00104718	4.50271	6.97319e-05	0.993429	0.999176
VRC314	Grp 1,4,5,6 adjusted	pre-immunization baseline	protected (P) vs. not protected (NP) at 4 weeks	IFNAR1			0.00153816	7.36326	6.94818e-05	0.993441	0.999176
VRC314	Grp 1,4,5,6 adjusted	pre-immunization baseline	protected (P) vs. not protected (NP) at 4 weeks	IGSF22			0.0035164	0.548904	6.85601e-05	0.993485	0.999176
VRC314	Grp 1,4,5,6 adjusted	pre-immunization baseline	protected (P) vs. not protected (NP) at 4 weeks	PDK2			-0.00143211	5.02976	6.69235e-05	0.993563	0.999176
VRC314	Grp 1,4,5,6 adjusted	pre-immunization baseline	protected (P) vs. not protected (NP) at 4 weeks	ARMC2			0.00195673	2.06455	6.54738e-05	0.993633	0.999176
VRC314	Grp 1,4,5,6 adjusted	pre-immunization baseline	protected (P) vs. not protected (NP) at 4 weeks	PRKCH			0.00134719	7.27988	6.45971e-05	0.993676	0.999176
VRC314	Grp 1,4,5,6 adjusted	pre-immunization baseline	protected (P) vs. not protected (NP) at 4 weeks	HIST1H2AC			-0.00172972	6.51079	6.33794e-05	0.993736	0.999176
VRC314	Grp 1,4,5,6 adjusted	pre-immunization baseline	protected (P) vs. not protected (NP) at 4 weeks	YY1AP1			0.00127057	7.16588	6.31446e-05	0.993747	0.999176
VRC314	Grp 1,4,5,6 adjusted	pre-immunization baseline	protected (P) vs. not protected (NP) at 4 weeks	QKI			0.00151156	7.23049	6.29552e-05	0.993757	0.999176
VRC314	Grp 1,4,5,6 adjusted	pre-immunization baseline	protected (P) vs. not protected (NP) at 4 weeks	VTI1A			-0.000837057	4.76096	6.28783e-05	0.99376	0.999176
VRC314	Grp 1,4,5,6 adjusted	pre-immunization baseline	protected (P) vs. not protected (NP) at 4 weeks	LCOR			0.00129468	5.16921	6.07882e-05	0.993865	0.999176
VRC314	Grp 1,4,5,6 adjusted	pre-immunization baseline	protected (P) vs. not protected (NP) at 4 weeks	CLIP1			0.00129701	5.81613	6.06295e-05	0.993873	0.999176
VRC314	Grp 1,4,5,6 adjusted	pre-immunization baseline	protected (P) vs. not protected (NP) at 4 weeks	ZNF639			-0.00108744	3.91211	5.0784e-05	0.994392	0.999476
VRC314	Grp 1,4,5,6 adjusted	pre-immunization baseline	protected (P) vs. not protected (NP) at 4 weeks	PADI4			-0.00171874	7.63948	4.89882e-05	0.994492	0.999476
VRC314	Grp 1,4,5,6 adjusted	pre-immunization baseline	protected (P) vs. not protected (NP) at 4 weeks	PTPRF			0.00271334	1.09715	4.85383e-05	0.994518	0.999476
VRC314	Grp 1,4,5,6 adjusted	pre-immunization baseline	protected (P) vs. not protected (NP) at 4 weeks	MTRF1L			-0.00247154	1.65544	4.81387e-05	0.99454	0.999476
VRC314	Grp 1,4,5,6 adjusted	pre-immunization baseline	protected (P) vs. not protected (NP) at 4 weeks	TOX4			0.000766351	6.31413	4.73415e-05	0.994586	0.999476
VRC314	Grp 1,4,5,6 adjusted	pre-immunization baseline	protected (P) vs. not protected (NP) at 4 weeks	PTEN			-0.00146826	7.89542	4.56641e-05	0.994683	0.99949
VRC314	Grp 1,4,5,6 adjusted	pre-immunization baseline	protected (P) vs. not protected (NP) at 4 weeks	PPP4R2			-0.00134555	3.31502	4.39344e-05	0.994784	0.999509
VRC314	Grp 1,4,5,6 adjusted	pre-immunization baseline	protected (P) vs. not protected (NP) at 4 weeks	KLHDC3			0.00062592	6.81988	3.9784e-05	0.995037	0.999679
VRC314	Grp 1,4,5,6 adjusted	pre-immunization baseline	protected (P) vs. not protected (NP) at 4 weeks	SLMAP			0.00111047	5.02834	3.28552e-05	0.99549	0.999698
VRC314	Grp 1,4,5,6 adjusted	pre-immunization baseline	protected (P) vs. not protected (NP) at 4 weeks	MRPS5			0.00069417	5.02789	3.2175e-05	0.995537	0.999698
VRC314	Grp 1,4,5,6 adjusted	pre-immunization baseline	protected (P) vs. not protected (NP) at 4 weeks	C1QB			0.00230883	2.28988	3.21522e-05	0.995538	0.999698
VRC314	Grp 1,4,5,6 adjusted	pre-immunization baseline	protected (P) vs. not protected (NP) at 4 weeks	KAT6B			-0.000934972	4.76601	3.05691e-05	0.995649	0.999698
VRC314	Grp 1,4,5,6 adjusted	pre-immunization baseline	protected (P) vs. not protected (NP) at 4 weeks	PPP1R11			0.000665491	6.92838	3.02507e-05	0.995672	0.999698
VRC314	Grp 1,4,5,6 adjusted	pre-immunization baseline	protected (P) vs. not protected (NP) at 4 weeks	PRKAB2			-0.000687402	4.79177	2.96425e-05	0.995716	0.999698
VRC314	Grp 1,4,5,6 adjusted	pre-immunization baseline	protected (P) vs. not protected (NP) at 4 weeks	HARS			-0.000474668	5.75727	2.55091e-05	0.996026	0.999698
VRC314	Grp 1,4,5,6 adjusted	pre-immunization baseline	protected (P) vs. not protected (NP) at 4 weeks	KLHL25			-0.000738111	3.46091	2.52252e-05	0.996048	0.999698
VRC314	Grp 1,4,5,6 adjusted	pre-immunization baseline	protected (P) vs. not protected (NP) at 4 weeks	PSMB2			0.000600992	6.01713	2.50584e-05	0.996061	0.999698
VRC314	Grp 1,4,5,6 adjusted	pre-immunization baseline	protected (P) vs. not protected (NP) at 4 weeks	AGAP6			-0.00103566	2.46836	2.23182e-05	0.996283	0.999698
VRC314	Grp 1,4,5,6 adjusted	pre-immunization baseline	protected (P) vs. not protected (NP) at 4 weeks	STIL			0.0031508	0.71348	2.11723e-05	0.996379	0.999698
VRC314	Grp 1,4,5,6 adjusted	pre-immunization baseline	protected (P) vs. not protected (NP) at 4 weeks	POLE2			-0.00233992	0.60813	2.05216e-05	0.996435	0.999698
VRC314	Grp 1,4,5,6 adjusted	pre-immunization baseline	protected (P) vs. not protected (NP) at 4 weeks	SMG6			-0.000551191	5.76803	1.9958e-05	0.996485	0.999698
VRC314	Grp 1,4,5,6 adjusted	pre-immunization baseline	protected (P) vs. not protected (NP) at 4 weeks	PEAK1			-0.000629345	4.03175	1.87821e-05	0.99659	0.999698
VRC314	Grp 1,4,5,6 adjusted	pre-immunization baseline	protected (P) vs. not protected (NP) at 4 weeks	TADA3			-0.000480875	7.46299	1.85151e-05	0.996614	0.999698
VRC314	Grp 1,4,5,6 adjusted	pre-immunization baseline	protected (P) vs. not protected (NP) at 4 weeks	PROS1			0.0025516	0.563517	1.8084e-05	0.996654	0.999698
VRC314	Grp 1,4,5,6 adjusted	pre-immunization baseline	protected (P) vs. not protected (NP) at 4 weeks	QSER1			0.000667832	3.74104	1.69568e-05	0.99676	0.999698
VRC314	Grp 1,4,5,6 adjusted	pre-immunization baseline	protected (P) vs. not protected (NP) at 4 weeks	TRIM65			0.000644247	5.73796	1.65342e-05	0.9968	0.999698
VRC314	Grp 1,4,5,6 adjusted	pre-immunization baseline	protected (P) vs. not protected (NP) at 4 weeks	ZBED3			0.00116571	0.6631	1.49011e-05	0.996962	0.999698
VRC314	Grp 1,4,5,6 adjusted	pre-immunization baseline	protected (P) vs. not protected (NP) at 4 weeks	GMPR			-0.00148109	6.73359	1.46812e-05	0.996985	0.999698
VRC314	Grp 1,4,5,6 adjusted	pre-immunization baseline	protected (P) vs. not protected (NP) at 4 weeks	KRT5			-0.000870216	0.903986	1.29409e-05	0.997169	0.999698
VRC314	Grp 1,4,5,6 adjusted	pre-immunization baseline	protected (P) vs. not protected (NP) at 4 weeks	HPSE			-0.000745033	5.87932	1.22383e-05	0.997247	0.999698
VRC314	Grp 1,4,5,6 adjusted	pre-immunization baseline	protected (P) vs. not protected (NP) at 4 weeks	CACNA1F			0.000534484	1.18481	1.13561e-05	0.997348	0.999698
VRC314	Grp 1,4,5,6 adjusted	pre-immunization baseline	protected (P) vs. not protected (NP) at 4 weeks	PDGFD			0.00106552	3.09956	1.10437e-05	0.997385	0.999698
VRC314	Grp 1,4,5,6 adjusted	pre-immunization baseline	protected (P) vs. not protected (NP) at 4 weeks	IPCEF1			-0.000323779	6.42616	1.05037e-05	0.99745	0.999698
VRC314	Grp 1,4,5,6 adjusted	pre-immunization baseline	protected (P) vs. not protected (NP) at 4 weeks	PPM1J			0.000881551	1.25946	1.03364e-05	0.99747	0.999698
VRC314	Grp 1,4,5,6 adjusted	pre-immunization baseline	protected (P) vs. not protected (NP) at 4 weeks	FBXL17			0.000385497	4.33864	9.80494e-06	0.997536	0.999698
VRC314	Grp 1,4,5,6 adjusted	pre-immunization baseline	protected (P) vs. not protected (NP) at 4 weeks	HLA-DOA			-0.000668506	6.22279	9.64163e-06	0.997557	0.999698
VRC314	Grp 1,4,5,6 adjusted	pre-immunization baseline	protected (P) vs. not protected (NP) at 4 weeks	ELK1			-0.000296137	5.4994	8.75698e-06	0.997671	0.999698
VRC314	Grp 1,4,5,6 adjusted	pre-immunization baseline	protected (P) vs. not protected (NP) at 4 weeks	SHMT2			0.000401052	6.14946	8.56897e-06	0.997697	0.999698
VRC314	Grp 1,4,5,6 adjusted	pre-immunization baseline	protected (P) vs. not protected (NP) at 4 weeks	TOB1			0.000342366	5.48521	6.97081e-06	0.997922	0.999698
VRC314	Grp 1,4,5,6 adjusted	pre-immunization baseline	protected (P) vs. not protected (NP) at 4 weeks	HHAT			-0.000782698	1.56152	6.02489e-06	0.998069	0.999698
VRC314	Grp 1,4,5,6 adjusted	pre-immunization baseline	protected (P) vs. not protected (NP) at 4 weeks	GAPDH			0.000367605	9.86746	5.55351e-06	0.998146	0.999698
VRC314	Grp 1,4,5,6 adjusted	pre-immunization baseline	protected (P) vs. not protected (NP) at 4 weeks	SNORA62			-0.00025055	0.683166	4.86888e-06	0.998264	0.999698
VRC314	Grp 1,4,5,6 adjusted	pre-immunization baseline	protected (P) vs. not protected (NP) at 4 weeks	RYR3			-0.000798435	0.816118	4.75128e-06	0.998285	0.999698
VRC314	Grp 1,4,5,6 adjusted	pre-immunization baseline	protected (P) vs. not protected (NP) at 4 weeks	RRN3P2			0.000783841	0.767707	4.7289e-06	0.998289	0.999698
VRC314	Grp 1,4,5,6 adjusted	pre-immunization baseline	protected (P) vs. not protected (NP) at 4 weeks	CDH4			0.000297068	0.15447	3.40523e-06	0.998548	0.999698
VRC314	Grp 1,4,5,6 adjusted	pre-immunization baseline	protected (P) vs. not protected (NP) at 4 weeks	RPUSD3			-0.000212651	4.74393	3.09889e-06	0.998615	0.999698
VRC314	Grp 1,4,5,6 adjusted	pre-immunization baseline	protected (P) vs. not protected (NP) at 4 weeks	MAN2B2			0.000177253	7.02843	3.01663e-06	0.998633	0.999698
VRC314	Grp 1,4,5,6 adjusted	pre-immunization baseline	protected (P) vs. not protected (NP) at 4 weeks	ABCF2			-0.00022548	5.34793	2.69778e-06	0.998708	0.999698
VRC314	Grp 1,4,5,6 adjusted	pre-immunization baseline	protected (P) vs. not protected (NP) at 4 weeks	HTATIP2			0.000226565	5.89272	2.33723e-06	0.998797	0.999698
VRC314	Grp 1,4,5,6 adjusted	pre-immunization baseline	protected (P) vs. not protected (NP) at 4 weeks	KPNA4			-0.000176319	6.47602	2.28686e-06	0.99881	0.999698
VRC314	Grp 1,4,5,6 adjusted	pre-immunization baseline	protected (P) vs. not protected (NP) at 4 weeks	CUX2			-0.00160929	0.92948	2.00314e-06	0.998886	0.999698
VRC314	Grp 1,4,5,6 adjusted	pre-immunization baseline	protected (P) vs. not protected (NP) at 4 weeks	CCDC130			-0.000119848	6.15108	1.8706e-06	0.998924	0.999698
VRC314	Grp 1,4,5,6 adjusted	pre-immunization baseline	protected (P) vs. not protected (NP) at 4 weeks	CRLF3			0.00016027	6.85193	1.67783e-06	0.998981	0.999698
VRC314	Grp 1,4,5,6 adjusted	pre-immunization baseline	protected (P) vs. not protected (NP) at 4 weeks	ADAM10			0.000192469	6.47821	1.52046e-06	0.99903	0.999698
VRC314	Grp 1,4,5,6 adjusted	pre-immunization baseline	protected (P) vs. not protected (NP) at 4 weeks	GPR146			0.000430435	6.04212	1.3702e-06	0.999079	0.999698
VRC314	Grp 1,4,5,6 adjusted	pre-immunization baseline	protected (P) vs. not protected (NP) at 4 weeks	ZDHHC8			-0.000144426	6.08441	1.33821e-06	0.99909	0.999698
VRC314	Grp 1,4,5,6 adjusted	pre-immunization baseline	protected (P) vs. not protected (NP) at 4 weeks	ATF6B			-0.000101905	7.36024	9.69767e-07	0.999225	0.999698
VRC314	Grp 1,4,5,6 adjusted	pre-immunization baseline	protected (P) vs. not protected (NP) at 4 weeks	SORBS3			0.000173836	5.75917	9.275e-07	0.999242	0.999698
VRC314	Grp 1,4,5,6 adjusted	pre-immunization baseline	protected (P) vs. not protected (NP) at 4 weeks	ST3GAL1			-0.000119943	8.05764	8.29465e-07	0.999283	0.999698
VRC314	Grp 1,4,5,6 adjusted	pre-immunization baseline	protected (P) vs. not protected (NP) at 4 weeks	PSMD11			-7.92495e-05	4.91334	6.47164e-07	0.999367	0.999699
VRC314	Grp 1,4,5,6 adjusted	pre-immunization baseline	protected (P) vs. not protected (NP) at 4 weeks	RPS6KB2			5.27839e-05	6.14686	2.09814e-07	0.99964	0.999853
VRC314	Grp 1,4,5,6 adjusted	pre-immunization baseline	protected (P) vs. not protected (NP) at 4 weeks	SPATA7			-4.01527e-05	0.870276	1.58064e-07	0.999687	0.999853
VRC314	Grp 1,4,5,6 adjusted	pre-immunization baseline	protected (P) vs. not protected (NP) at 4 weeks	NEK8			-3.5337e-05	3.78725	6.67337e-09	0.999936	0.999984
VRC314	Grp 1,4,5,6 adjusted	pre-immunization baseline	protected (P) vs. not protected (NP) at 4 weeks	THRAP3			-2.15955e-05	7.40799	4.26968e-10	0.999984	0.999984
