## Supplementary material for "Innate immune activation restricts priming and protective efficacy of the radiation-attenuated PfSPZ malaria vaccine": Table S2 (part 4 of 4)

### Sheet: Sheet1 (continued)
study	treatment	timepoint	comparison	hgnc_symbol	ensembl_id	logFC	logCPM	F	PValue	FDR
KSPZV1	1.x8 x 10^6 PfSPZ	pre-immunization baseline	high vs. low CSP-specific IgG response (LFC CSP-specific IgG response 2 weeks/baseline	SLU7	ENSG00000164609	-0.0180647	6.40996	0.0506195	0.822709	0.999946
KSPZV1	1.x8 x 10^6 PfSPZ	pre-immunization baseline	high vs. low CSP-specific IgG response (LFC CSP-specific IgG response 2 weeks/baseline	RP11-15J22.5	ENSG00000273970	-0.0742116	-0.342075	0.0506017	0.82274	0.999946
KSPZV1	1.x8 x 10^6 PfSPZ	pre-immunization baseline	high vs. low CSP-specific IgG response (LFC CSP-specific IgG response 2 weeks/baseline	TRAV10	ENSG00000211784	-0.0599298	0.565452	0.050556	0.822818	0.999946
KSPZV1	1.x8 x 10^6 PfSPZ	pre-immunization baseline	high vs. low CSP-specific IgG response (LFC CSP-specific IgG response 2 weeks/baseline	GMDS-DT	ENSG00000250903	-0.0228043	4.28385	0.050553	0.822823	0.999946
KSPZV1	1.x8 x 10^6 PfSPZ	pre-immunization baseline	high vs. low CSP-specific IgG response (LFC CSP-specific IgG response 2 weeks/baseline	HSP90AA1	ENSG00000080824	-0.0271938	8.78323	0.0504578	0.822988	0.999946
KSPZV1	1.x8 x 10^6 PfSPZ	pre-immunization baseline	high vs. low CSP-specific IgG response (LFC CSP-specific IgG response 2 weeks/baseline	GIMAP2	ENSG00000106560	-0.0259302	6.7188	0.0504544	0.822993	0.999946
KSPZV1	1.x8 x 10^6 PfSPZ	pre-immunization baseline	high vs. low CSP-specific IgG response (LFC CSP-specific IgG response 2 weeks/baseline	FLJ42393	ENSG00000279891	0.0729096	1.30492	0.0504494	0.823002	0.999946
KSPZV1	1.x8 x 10^6 PfSPZ	pre-immunization baseline	high vs. low CSP-specific IgG response (LFC CSP-specific IgG response 2 weeks/baseline	AFF3	ENSG00000144218	0.0233723	7.34762	0.0504259	0.823043	0.999946
KSPZV1	1.x8 x 10^6 PfSPZ	pre-immunization baseline	high vs. low CSP-specific IgG response (LFC CSP-specific IgG response 2 weeks/baseline	RP11-973N13.4	ENSG00000259116	0.0303384	2.20964	0.0504147	0.823062	0.999946
KSPZV1	1.x8 x 10^6 PfSPZ	pre-immunization baseline	high vs. low CSP-specific IgG response (LFC CSP-specific IgG response 2 weeks/baseline	PDE6A	ENSG00000132915	0.122909	-0.229251	0.0503992	0.823089	0.999946
KSPZV1	1.x8 x 10^6 PfSPZ	pre-immunization baseline	high vs. low CSP-specific IgG response (LFC CSP-specific IgG response 2 weeks/baseline	NUP88	ENSG00000108559	0.0123582	6.73697	0.050368	0.823143	0.999946
KSPZV1	1.x8 x 10^6 PfSPZ	pre-immunization baseline	high vs. low CSP-specific IgG response (LFC CSP-specific IgG response 2 weeks/baseline	EIF2S3B	ENSG00000180574	0.0930205	0.948828	0.0503431	0.823185	0.999946
KSPZV1	1.x8 x 10^6 PfSPZ	pre-immunization baseline	high vs. low CSP-specific IgG response (LFC CSP-specific IgG response 2 weeks/baseline	SLC25A36	ENSG00000114120	-0.0242099	6.9834	0.0503426	0.823186	0.999946
KSPZV1	1.x8 x 10^6 PfSPZ	pre-immunization baseline	high vs. low CSP-specific IgG response (LFC CSP-specific IgG response 2 weeks/baseline	RP11-85I17.2	ENSG00000279347	-0.0720214	0.908489	0.0502828	0.82329	0.999946
KSPZV1	1.x8 x 10^6 PfSPZ	pre-immunization baseline	high vs. low CSP-specific IgG response (LFC CSP-specific IgG response 2 weeks/baseline	SLC23A3	ENSG00000213901	0.0138948	4.46373	0.0502503	0.823346	0.999946
KSPZV1	1.x8 x 10^6 PfSPZ	pre-immunization baseline	high vs. low CSP-specific IgG response (LFC CSP-specific IgG response 2 weeks/baseline	MCRIP2	ENSG00000172366	0.0334247	4.02322	0.0502356	0.823371	0.999946
KSPZV1	1.x8 x 10^6 PfSPZ	pre-immunization baseline	high vs. low CSP-specific IgG response (LFC CSP-specific IgG response 2 weeks/baseline	CHI3L2	ENSG00000064886	-0.0226188	5.57512	0.0501992	0.823434	0.999946
KSPZV1	1.x8 x 10^6 PfSPZ	pre-immunization baseline	high vs. low CSP-specific IgG response (LFC CSP-specific IgG response 2 weeks/baseline	ANKRD13B	ENSG00000198720	-0.0903912	0.719748	0.050146	0.823526	0.999946
KSPZV1	1.x8 x 10^6 PfSPZ	pre-immunization baseline	high vs. low CSP-specific IgG response (LFC CSP-specific IgG response 2 weeks/baseline	SLC3A1	ENSG00000138079	0.0339387	3.72124	0.0501438	0.82353	0.999946
KSPZV1	1.x8 x 10^6 PfSPZ	pre-immunization baseline	high vs. low CSP-specific IgG response (LFC CSP-specific IgG response 2 weeks/baseline	CERS5	ENSG00000139624	0.0119874	5.37983	0.0500818	0.823637	0.999946
KSPZV1	1.x8 x 10^6 PfSPZ	pre-immunization baseline	high vs. low CSP-specific IgG response (LFC CSP-specific IgG response 2 weeks/baseline	ALMS1-IT1	ENSG00000230002	-0.0579738	1.30737	0.050077	0.823646	0.999946
KSPZV1	1.x8 x 10^6 PfSPZ	pre-immunization baseline	high vs. low CSP-specific IgG response (LFC CSP-specific IgG response 2 weeks/baseline	WRN	ENSG00000165392	-0.0227242	5.23048	0.0500767	0.823646	0.999946
KSPZV1	1.x8 x 10^6 PfSPZ	pre-immunization baseline	high vs. low CSP-specific IgG response (LFC CSP-specific IgG response 2 weeks/baseline	EML3	ENSG00000149499	0.0270751	5.03532	0.0500754	0.823648	0.999946
KSPZV1	1.x8 x 10^6 PfSPZ	pre-immunization baseline	high vs. low CSP-specific IgG response (LFC CSP-specific IgG response 2 weeks/baseline	ZNF225	ENSG00000256294	-0.0322449	3.86404	0.0500448	0.823701	0.999946
KSPZV1	1.x8 x 10^6 PfSPZ	pre-immunization baseline	high vs. low CSP-specific IgG response (LFC CSP-specific IgG response 2 weeks/baseline	NBEAL1	ENSG00000144426	-0.0320231	5.51283	0.0500307	0.823726	0.999946
KSPZV1	1.x8 x 10^6 PfSPZ	pre-immunization baseline	high vs. low CSP-specific IgG response (LFC CSP-specific IgG response 2 weeks/baseline	ZNF212	ENSG00000170260	-0.0391548	2.77203	0.0499765	0.82382	0.999946
KSPZV1	1.x8 x 10^6 PfSPZ	pre-immunization baseline	high vs. low CSP-specific IgG response (LFC CSP-specific IgG response 2 weeks/baseline	RP11-67A1.2	ENSG00000261864	0.01977	5.14688	0.0499404	0.823882	0.999946
KSPZV1	1.x8 x 10^6 PfSPZ	pre-immunization baseline	high vs. low CSP-specific IgG response (LFC CSP-specific IgG response 2 weeks/baseline	CXXC5	ENSG00000171604	0.018975	6.21831	0.0498364	0.824063	0.999946
KSPZV1	1.x8 x 10^6 PfSPZ	pre-immunization baseline	high vs. low CSP-specific IgG response (LFC CSP-specific IgG response 2 weeks/baseline	RP11-103B5.4	ENSG00000277840	0.0679992	0.628104	0.0497516	0.82421	0.999946
KSPZV1	1.x8 x 10^6 PfSPZ	pre-immunization baseline	high vs. low CSP-specific IgG response (LFC CSP-specific IgG response 2 weeks/baseline	RP11-531A24.7	ENSG00000272254	-0.0606227	0.631837	0.0497084	0.824285	0.999946
KSPZV1	1.x8 x 10^6 PfSPZ	pre-immunization baseline	high vs. low CSP-specific IgG response (LFC CSP-specific IgG response 2 weeks/baseline	SND1-IT1	ENSG00000279078	-0.0224027	4.10272	0.049647	0.824392	0.999946
KSPZV1	1.x8 x 10^6 PfSPZ	pre-immunization baseline	high vs. low CSP-specific IgG response (LFC CSP-specific IgG response 2 weeks/baseline	RP11-98C1.1	ENSG00000273185	0.0468709	1.49722	0.0496453	0.824395	0.999946
KSPZV1	1.x8 x 10^6 PfSPZ	pre-immunization baseline	high vs. low CSP-specific IgG response (LFC CSP-specific IgG response 2 weeks/baseline	CCDC24	ENSG00000159214	0.0636415	1.0697	0.0495427	0.824573	0.999946
KSPZV1	1.x8 x 10^6 PfSPZ	pre-immunization baseline	high vs. low CSP-specific IgG response (LFC CSP-specific IgG response 2 weeks/baseline	PHLDB3	ENSG00000176531	0.0414271	1.92514	0.0495026	0.824643	0.999946
KSPZV1	1.x8 x 10^6 PfSPZ	pre-immunization baseline	high vs. low CSP-specific IgG response (LFC CSP-specific IgG response 2 weeks/baseline	BRPF1	ENSG00000156983	0.0183	5.14496	0.0494566	0.824723	0.999946
KSPZV1	1.x8 x 10^6 PfSPZ	pre-immunization baseline	high vs. low CSP-specific IgG response (LFC CSP-specific IgG response 2 weeks/baseline	RP11-61A14.2	ENSG00000261705	-0.0522247	0.821237	0.0494389	0.824754	0.999946
KSPZV1	1.x8 x 10^6 PfSPZ	pre-immunization baseline	high vs. low CSP-specific IgG response (LFC CSP-specific IgG response 2 weeks/baseline	RP11-265P11.1	ENSG00000224610	0.0782174	0.0293837	0.0494341	0.824762	0.999946
KSPZV1	1.x8 x 10^6 PfSPZ	pre-immunization baseline	high vs. low CSP-specific IgG response (LFC CSP-specific IgG response 2 weeks/baseline	FBXO28	ENSG00000143756	0.0163182	6.03813	0.0494279	0.824773	0.999946
KSPZV1	1.x8 x 10^6 PfSPZ	pre-immunization baseline	high vs. low CSP-specific IgG response (LFC CSP-specific IgG response 2 weeks/baseline	IFIH1	ENSG00000115267	-0.0434716	7.06167	0.049354	0.824902	0.999946
KSPZV1	1.x8 x 10^6 PfSPZ	pre-immunization baseline	high vs. low CSP-specific IgG response (LFC CSP-specific IgG response 2 weeks/baseline	IL17RC	ENSG00000163702	0.0720465	1.46473	0.0492229	0.825131	0.999946
KSPZV1	1.x8 x 10^6 PfSPZ	pre-immunization baseline	high vs. low CSP-specific IgG response (LFC CSP-specific IgG response 2 weeks/baseline	DYNLT4	ENSG00000188396	0.087615	0.0783967	0.0492098	0.825154	0.999946
KSPZV1	1.x8 x 10^6 PfSPZ	pre-immunization baseline	high vs. low CSP-specific IgG response (LFC CSP-specific IgG response 2 weeks/baseline	BRSK1	ENSG00000160469	-0.1038	0.250091	0.0491831	0.8252	0.999946
KSPZV1	1.x8 x 10^6 PfSPZ	pre-immunization baseline	high vs. low CSP-specific IgG response (LFC CSP-specific IgG response 2 weeks/baseline	CTD-2545M3.8	ENSG00000268518	-0.0793184	0.40353	0.0491623	0.825237	0.999946
KSPZV1	1.x8 x 10^6 PfSPZ	pre-immunization baseline	high vs. low CSP-specific IgG response (LFC CSP-specific IgG response 2 weeks/baseline	ZNF625-ZNF20	ENSG00000213297	-0.0335857	3.43819	0.0491423	0.825272	0.999946
KSPZV1	1.x8 x 10^6 PfSPZ	pre-immunization baseline	high vs. low CSP-specific IgG response (LFC CSP-specific IgG response 2 weeks/baseline	RP11-242C19.2	ENSG00000241886	-0.0597122	1.01281	0.0491319	0.82529	0.999946
KSPZV1	1.x8 x 10^6 PfSPZ	pre-immunization baseline	high vs. low CSP-specific IgG response (LFC CSP-specific IgG response 2 weeks/baseline	TTI2	ENSG00000129696	0.0136853	4.84773	0.0491086	0.825331	0.999946
KSPZV1	1.x8 x 10^6 PfSPZ	pre-immunization baseline	high vs. low CSP-specific IgG response (LFC CSP-specific IgG response 2 weeks/baseline	RP11-378J18.8	ENSG00000272750	-0.0169709	4.79123	0.0490678	0.825402	0.999946
KSPZV1	1.x8 x 10^6 PfSPZ	pre-immunization baseline	high vs. low CSP-specific IgG response (LFC CSP-specific IgG response 2 weeks/baseline	RP11-115H15.2	ENSG00000258337	-0.0712298	0.486055	0.0490494	0.825434	0.999946
KSPZV1	1.x8 x 10^6 PfSPZ	pre-immunization baseline	high vs. low CSP-specific IgG response (LFC CSP-specific IgG response 2 weeks/baseline	DDX10	ENSG00000178105	-0.0185427	5.1347	0.0490275	0.825473	0.999946
KSPZV1	1.x8 x 10^6 PfSPZ	pre-immunization baseline	high vs. low CSP-specific IgG response (LFC CSP-specific IgG response 2 weeks/baseline	SLC49A4	ENSG00000138463	0.0230419	5.08299	0.0489825	0.825551	0.999946
KSPZV1	1.x8 x 10^6 PfSPZ	pre-immunization baseline	high vs. low CSP-specific IgG response (LFC CSP-specific IgG response 2 weeks/baseline	CYP1B1-AS1	ENSG00000232973	0.0985126	-0.121253	0.0489221	0.825657	0.999946
KSPZV1	1.x8 x 10^6 PfSPZ	pre-immunization baseline	high vs. low CSP-specific IgG response (LFC CSP-specific IgG response 2 weeks/baseline	ZNF778	ENSG00000170100	0.0203861	4.7158	0.0489116	0.825676	0.999946
KSPZV1	1.x8 x 10^6 PfSPZ	pre-immunization baseline	high vs. low CSP-specific IgG response (LFC CSP-specific IgG response 2 weeks/baseline	RNF141	ENSG00000110315	0.0206409	6.90657	0.0488658	0.825756	0.999946
KSPZV1	1.x8 x 10^6 PfSPZ	pre-immunization baseline	high vs. low CSP-specific IgG response (LFC CSP-specific IgG response 2 weeks/baseline	RP11-2H8.2	ENSG00000257410	0.0613829	1.25811	0.0488647	0.825758	0.999946
KSPZV1	1.x8 x 10^6 PfSPZ	pre-immunization baseline	high vs. low CSP-specific IgG response (LFC CSP-specific IgG response 2 weeks/baseline	RP11-302M6.5	ENSG00000272672	0.0502407	0.663828	0.0488626	0.825761	0.999946
KSPZV1	1.x8 x 10^6 PfSPZ	pre-immunization baseline	high vs. low CSP-specific IgG response (LFC CSP-specific IgG response 2 weeks/baseline	PPP2R3C	ENSG00000092020	0.0178307	5.3533	0.0487958	0.825879	0.999946
KSPZV1	1.x8 x 10^6 PfSPZ	pre-immunization baseline	high vs. low CSP-specific IgG response (LFC CSP-specific IgG response 2 weeks/baseline	RP11-731J8.2	ENSG00000260918	0.106513	0.207364	0.048791	0.825887	0.999946
KSPZV1	1.x8 x 10^6 PfSPZ	pre-immunization baseline	high vs. low CSP-specific IgG response (LFC CSP-specific IgG response 2 weeks/baseline	ERI1	ENSG00000104626	0.0212686	4.61979	0.0487906	0.825888	0.999946
KSPZV1	1.x8 x 10^6 PfSPZ	pre-immunization baseline	high vs. low CSP-specific IgG response (LFC CSP-specific IgG response 2 weeks/baseline	ITPKB-AS1	ENSG00000228548	0.0464114	0.995171	0.0487906	0.825888	0.999946
KSPZV1	1.x8 x 10^6 PfSPZ	pre-immunization baseline	high vs. low CSP-specific IgG response (LFC CSP-specific IgG response 2 weeks/baseline	NUP205	ENSG00000155561	0.0158954	6.32026	0.0487636	0.825935	0.999946
KSPZV1	1.x8 x 10^6 PfSPZ	pre-immunization baseline	high vs. low CSP-specific IgG response (LFC CSP-specific IgG response 2 weeks/baseline	RP11-463O12.5	ENSG00000280138	0.0233019	6.07348	0.0487254	0.826002	0.999946
KSPZV1	1.x8 x 10^6 PfSPZ	pre-immunization baseline	high vs. low CSP-specific IgG response (LFC CSP-specific IgG response 2 weeks/baseline	RP5-908M14.10	ENSG00000275437	0.0432767	2.27822	0.0486918	0.826061	0.999946
KSPZV1	1.x8 x 10^6 PfSPZ	pre-immunization baseline	high vs. low CSP-specific IgG response (LFC CSP-specific IgG response 2 weeks/baseline	CAPN5	ENSG00000149260	0.054033	2.96382	0.0486844	0.826074	0.999946
KSPZV1	1.x8 x 10^6 PfSPZ	pre-immunization baseline	high vs. low CSP-specific IgG response (LFC CSP-specific IgG response 2 weeks/baseline	ZNF790	ENSG00000197863	-0.0339108	3.9427	0.0486453	0.826143	0.999946
KSPZV1	1.x8 x 10^6 PfSPZ	pre-immunization baseline	high vs. low CSP-specific IgG response (LFC CSP-specific IgG response 2 weeks/baseline	TRAV38-2DV8	ENSG00000211817	0.0470779	1.8317	0.0486416	0.82615	0.999946
KSPZV1	1.x8 x 10^6 PfSPZ	pre-immunization baseline	high vs. low CSP-specific IgG response (LFC CSP-specific IgG response 2 weeks/baseline	PRDX5	ENSG00000126432	-0.0486487	2.52718	0.0486337	0.826163	0.999946
KSPZV1	1.x8 x 10^6 PfSPZ	pre-immunization baseline	high vs. low CSP-specific IgG response (LFC CSP-specific IgG response 2 weeks/baseline	ANKRD52	ENSG00000139645	0.0180229	5.77693	0.048631	0.826168	0.999946
KSPZV1	1.x8 x 10^6 PfSPZ	pre-immunization baseline	high vs. low CSP-specific IgG response (LFC CSP-specific IgG response 2 weeks/baseline	UROD	ENSG00000126088	0.04719	4.68549	0.0486111	0.826203	0.999946
KSPZV1	1.x8 x 10^6 PfSPZ	pre-immunization baseline	high vs. low CSP-specific IgG response (LFC CSP-specific IgG response 2 weeks/baseline	CSNK2A2	ENSG00000070770	0.0131221	6.39398	0.0485824	0.826254	0.999946
KSPZV1	1.x8 x 10^6 PfSPZ	pre-immunization baseline	high vs. low CSP-specific IgG response (LFC CSP-specific IgG response 2 weeks/baseline	PARP2	ENSG00000129484	-0.0313592	3.52762	0.0485618	0.82629	0.999946
KSPZV1	1.x8 x 10^6 PfSPZ	pre-immunization baseline	high vs. low CSP-specific IgG response (LFC CSP-specific IgG response 2 weeks/baseline	CTA-390C10.10	ENSG00000272977	-0.124633	1.67149	0.0485314	0.826343	0.999946
KSPZV1	1.x8 x 10^6 PfSPZ	pre-immunization baseline	high vs. low CSP-specific IgG response (LFC CSP-specific IgG response 2 weeks/baseline	BARD1	ENSG00000138376	-0.0213	5.42416	0.0485242	0.826356	0.999946
KSPZV1	1.x8 x 10^6 PfSPZ	pre-immunization baseline	high vs. low CSP-specific IgG response (LFC CSP-specific IgG response 2 weeks/baseline	LRRC37A2	ENSG00000238083	0.0814797	3.39407	0.048519	0.826365	0.999946
KSPZV1	1.x8 x 10^6 PfSPZ	pre-immunization baseline	high vs. low CSP-specific IgG response (LFC CSP-specific IgG response 2 weeks/baseline	GDAP1	ENSG00000104381	-0.0345362	3.28189	0.0485145	0.826373	0.999946
KSPZV1	1.x8 x 10^6 PfSPZ	pre-immunization baseline	high vs. low CSP-specific IgG response (LFC CSP-specific IgG response 2 weeks/baseline	RFK	ENSG00000135002	0.0266645	4.95372	0.0484524	0.826482	0.999946
KSPZV1	1.x8 x 10^6 PfSPZ	pre-immunization baseline	high vs. low CSP-specific IgG response (LFC CSP-specific IgG response 2 weeks/baseline	TNPO3	ENSG00000064419	0.0156965	5.95189	0.0484519	0.826483	0.999946
KSPZV1	1.x8 x 10^6 PfSPZ	pre-immunization baseline	high vs. low CSP-specific IgG response (LFC CSP-specific IgG response 2 weeks/baseline	TG	ENSG00000042832	0.0694977	1.46298	0.0484433	0.826498	0.999946
KSPZV1	1.x8 x 10^6 PfSPZ	pre-immunization baseline	high vs. low CSP-specific IgG response (LFC CSP-specific IgG response 2 weeks/baseline	RP5-1021I20.6	ENSG00000270140	-0.065241	0.174563	0.0483375	0.826685	0.999946
KSPZV1	1.x8 x 10^6 PfSPZ	pre-immunization baseline	high vs. low CSP-specific IgG response (LFC CSP-specific IgG response 2 weeks/baseline	KSR1	ENSG00000141068	0.0244187	5.3754	0.0483229	0.826711	0.999946
KSPZV1	1.x8 x 10^6 PfSPZ	pre-immunization baseline	high vs. low CSP-specific IgG response (LFC CSP-specific IgG response 2 weeks/baseline	TP63	ENSG00000073282	-0.111127	0.692462	0.0483219	0.826712	0.999946
KSPZV1	1.x8 x 10^6 PfSPZ	pre-immunization baseline	high vs. low CSP-specific IgG response (LFC CSP-specific IgG response 2 weeks/baseline	ELOVL6	ENSG00000170522	-0.0562822	3.6421	0.0482885	0.826771	0.999946
KSPZV1	1.x8 x 10^6 PfSPZ	pre-immunization baseline	high vs. low CSP-specific IgG response (LFC CSP-specific IgG response 2 weeks/baseline	RP11-11N9.4	ENSG00000247134	-0.0694476	0.629048	0.0482825	0.826782	0.999946
KSPZV1	1.x8 x 10^6 PfSPZ	pre-immunization baseline	high vs. low CSP-specific IgG response (LFC CSP-specific IgG response 2 weeks/baseline	RP11-686G8.5	ENSG00000273903	0.0844517	-0.37392	0.0482296	0.826875	0.999946
KSPZV1	1.x8 x 10^6 PfSPZ	pre-immunization baseline	high vs. low CSP-specific IgG response (LFC CSP-specific IgG response 2 weeks/baseline	CNIH1	ENSG00000100528	-0.0229957	5.7927	0.0482285	0.826877	0.999946
KSPZV1	1.x8 x 10^6 PfSPZ	pre-immunization baseline	high vs. low CSP-specific IgG response (LFC CSP-specific IgG response 2 weeks/baseline	MRPS12	ENSG00000128626	0.0373349	2.96377	0.0482184	0.826895	0.999946
KSPZV1	1.x8 x 10^6 PfSPZ	pre-immunization baseline	high vs. low CSP-specific IgG response (LFC CSP-specific IgG response 2 weeks/baseline	MBIP	ENSG00000151332	0.0203271	5.03127	0.0481951	0.826936	0.999946
KSPZV1	1.x8 x 10^6 PfSPZ	pre-immunization baseline	high vs. low CSP-specific IgG response (LFC CSP-specific IgG response 2 weeks/baseline	MNAT1	ENSG00000020426	-0.0354143	3.23557	0.0481729	0.826975	0.999946
KSPZV1	1.x8 x 10^6 PfSPZ	pre-immunization baseline	high vs. low CSP-specific IgG response (LFC CSP-specific IgG response 2 weeks/baseline	RP11-305O6.4	ENSG00000276853	0.070043	0.959734	0.0481632	0.826993	0.999946
KSPZV1	1.x8 x 10^6 PfSPZ	pre-immunization baseline	high vs. low CSP-specific IgG response (LFC CSP-specific IgG response 2 weeks/baseline	RP11-1046B16.3	ENSG00000273797	-0.0374003	2.24447	0.0481356	0.827041	0.999946
KSPZV1	1.x8 x 10^6 PfSPZ	pre-immunization baseline	high vs. low CSP-specific IgG response (LFC CSP-specific IgG response 2 weeks/baseline	ALMS1	ENSG00000116127	0.0133158	6.92825	0.0480987	0.827107	0.999946
KSPZV1	1.x8 x 10^6 PfSPZ	pre-immunization baseline	high vs. low CSP-specific IgG response (LFC CSP-specific IgG response 2 weeks/baseline	RP11-304L19.11	ENSG00000261663	-0.0625968	-0.0621883	0.0480901	0.827122	0.999946
KSPZV1	1.x8 x 10^6 PfSPZ	pre-immunization baseline	high vs. low CSP-specific IgG response (LFC CSP-specific IgG response 2 weeks/baseline	TGIF2	ENSG00000118707	0.0311985	5.22451	0.0480704	0.827157	0.999946
KSPZV1	1.x8 x 10^6 PfSPZ	pre-immunization baseline	high vs. low CSP-specific IgG response (LFC CSP-specific IgG response 2 weeks/baseline	ANKH	ENSG00000154122	0.0301023	7.52634	0.048046	0.8272	0.999946
KSPZV1	1.x8 x 10^6 PfSPZ	pre-immunization baseline	high vs. low CSP-specific IgG response (LFC CSP-specific IgG response 2 weeks/baseline	FAM234A	ENSG00000167930	0.0242048	3.85624	0.0480429	0.827205	0.999946
KSPZV1	1.x8 x 10^6 PfSPZ	pre-immunization baseline	high vs. low CSP-specific IgG response (LFC CSP-specific IgG response 2 weeks/baseline	METTL6	ENSG00000206562	-0.0197265	4.23605	0.0480168	0.827252	0.999946
KSPZV1	1.x8 x 10^6 PfSPZ	pre-immunization baseline	high vs. low CSP-specific IgG response (LFC CSP-specific IgG response 2 weeks/baseline	SRGAP2C	ENSG00000171943	-0.0195162	4.52936	0.0480067	0.827269	0.999946
KSPZV1	1.x8 x 10^6 PfSPZ	pre-immunization baseline	high vs. low CSP-specific IgG response (LFC CSP-specific IgG response 2 weeks/baseline	RBSN	ENSG00000131381	0.0223399	4.88199	0.0480059	0.827271	0.999946
KSPZV1	1.x8 x 10^6 PfSPZ	pre-immunization baseline	high vs. low CSP-specific IgG response (LFC CSP-specific IgG response 2 weeks/baseline	RPL32	ENSG00000144713	0.0229156	9.56197	0.047995	0.82729	0.999946
KSPZV1	1.x8 x 10^6 PfSPZ	pre-immunization baseline	high vs. low CSP-specific IgG response (LFC CSP-specific IgG response 2 weeks/baseline	CTC-265F19.1	ENSG00000267749	0.0886142	0.806497	0.0479896	0.8273	0.999946
KSPZV1	1.x8 x 10^6 PfSPZ	pre-immunization baseline	high vs. low CSP-specific IgG response (LFC CSP-specific IgG response 2 weeks/baseline	DSCAML1	ENSG00000177103	-0.119472	1.16959	0.0479492	0.827371	0.999946
KSPZV1	1.x8 x 10^6 PfSPZ	pre-immunization baseline	high vs. low CSP-specific IgG response (LFC CSP-specific IgG response 2 weeks/baseline	PCDH9	ENSG00000184226	-0.041726	8.19241	0.0479406	0.827386	0.999946
KSPZV1	1.x8 x 10^6 PfSPZ	pre-immunization baseline	high vs. low CSP-specific IgG response (LFC CSP-specific IgG response 2 weeks/baseline	KB-1674E1.1	ENSG00000280413	-0.0602207	1.87541	0.0478881	0.827479	0.999946
KSPZV1	1.x8 x 10^6 PfSPZ	pre-immunization baseline	high vs. low CSP-specific IgG response (LFC CSP-specific IgG response 2 weeks/baseline	RP11-10N23.4	ENSG00000253722	0.0282266	3.02259	0.0478624	0.827525	0.999946
KSPZV1	1.x8 x 10^6 PfSPZ	pre-immunization baseline	high vs. low CSP-specific IgG response (LFC CSP-specific IgG response 2 weeks/baseline	NUP155	ENSG00000113569	-0.0168709	6.16165	0.047853	0.827542	0.999946
KSPZV1	1.x8 x 10^6 PfSPZ	pre-immunization baseline	high vs. low CSP-specific IgG response (LFC CSP-specific IgG response 2 weeks/baseline	SLC17A9	ENSG00000101194	0.0378565	3.48748	0.0478456	0.827555	0.999946
KSPZV1	1.x8 x 10^6 PfSPZ	pre-immunization baseline	high vs. low CSP-specific IgG response (LFC CSP-specific IgG response 2 weeks/baseline	SNX11	ENSG00000002919	0.0193817	4.22585	0.0477453	0.827733	0.999946
KSPZV1	1.x8 x 10^6 PfSPZ	pre-immunization baseline	high vs. low CSP-specific IgG response (LFC CSP-specific IgG response 2 weeks/baseline	ANKRD23	ENSG00000163126	-0.0421426	3.92651	0.0477244	0.82777	0.999946
KSPZV1	1.x8 x 10^6 PfSPZ	pre-immunization baseline	high vs. low CSP-specific IgG response (LFC CSP-specific IgG response 2 weeks/baseline	TRIR	ENSG00000123144	-0.0322889	4.81086	0.0477094	0.827796	0.999946
KSPZV1	1.x8 x 10^6 PfSPZ	pre-immunization baseline	high vs. low CSP-specific IgG response (LFC CSP-specific IgG response 2 weeks/baseline	DPH7	ENSG00000148399	0.0298116	3.34768	0.0476664	0.827873	0.999946
KSPZV1	1.x8 x 10^6 PfSPZ	pre-immunization baseline	high vs. low CSP-specific IgG response (LFC CSP-specific IgG response 2 weeks/baseline	RP5-837M10.4	ENSG00000228086	-0.0350185	1.95707	0.0476468	0.827908	0.999946
KSPZV1	1.x8 x 10^6 PfSPZ	pre-immunization baseline	high vs. low CSP-specific IgG response (LFC CSP-specific IgG response 2 weeks/baseline	ALYREF	ENSG00000183684	-0.0348472	3.13211	0.0476301	0.827937	0.999946
KSPZV1	1.x8 x 10^6 PfSPZ	pre-immunization baseline	high vs. low CSP-specific IgG response (LFC CSP-specific IgG response 2 weeks/baseline	TMEM176A	ENSG00000002933	-0.0869709	3.11167	0.0476156	0.827963	0.999946
KSPZV1	1.x8 x 10^6 PfSPZ	pre-immunization baseline	high vs. low CSP-specific IgG response (LFC CSP-specific IgG response 2 weeks/baseline	INPP1	ENSG00000151689	-0.0274852	3.67595	0.0476123	0.827969	0.999946
KSPZV1	1.x8 x 10^6 PfSPZ	pre-immunization baseline	high vs. low CSP-specific IgG response (LFC CSP-specific IgG response 2 weeks/baseline	RP11-128P10.1	ENSG00000257579	-0.0542077	-0.0151179	0.047583	0.828021	0.999946
KSPZV1	1.x8 x 10^6 PfSPZ	pre-immunization baseline	high vs. low CSP-specific IgG response (LFC CSP-specific IgG response 2 weeks/baseline	HDHD5	ENSG00000069998	0.022051	3.79712	0.0475742	0.828037	0.999946
KSPZV1	1.x8 x 10^6 PfSPZ	pre-immunization baseline	high vs. low CSP-specific IgG response (LFC CSP-specific IgG response 2 weeks/baseline	DGKE	ENSG00000153933	-0.0264153	5.845	0.0475721	0.82804	0.999946
KSPZV1	1.x8 x 10^6 PfSPZ	pre-immunization baseline	high vs. low CSP-specific IgG response (LFC CSP-specific IgG response 2 weeks/baseline	ZNF551	ENSG00000204519	-0.0169962	5.34807	0.0475443	0.82809	0.999946
KSPZV1	1.x8 x 10^6 PfSPZ	pre-immunization baseline	high vs. low CSP-specific IgG response (LFC CSP-specific IgG response 2 weeks/baseline	RPS12	ENSG00000112306	-0.025344	6.86743	0.0475424	0.828093	0.999946
KSPZV1	1.x8 x 10^6 PfSPZ	pre-immunization baseline	high vs. low CSP-specific IgG response (LFC CSP-specific IgG response 2 weeks/baseline	PPP1CC	ENSG00000186298	-0.0151363	8.43565	0.0475255	0.828123	0.999946
KSPZV1	1.x8 x 10^6 PfSPZ	pre-immunization baseline	high vs. low CSP-specific IgG response (LFC CSP-specific IgG response 2 weeks/baseline	POTEE	ENSG00000188219	0.107736	0.210223	0.0475175	0.828138	0.999946
KSPZV1	1.x8 x 10^6 PfSPZ	pre-immunization baseline	high vs. low CSP-specific IgG response (LFC CSP-specific IgG response 2 weeks/baseline	RP1-40E16.12	ENSG00000272277	-0.0634496	1.04814	0.0475143	0.828143	0.999946
KSPZV1	1.x8 x 10^6 PfSPZ	pre-immunization baseline	high vs. low CSP-specific IgG response (LFC CSP-specific IgG response 2 weeks/baseline	RP1-125I3.2	ENSG00000236528	0.0341245	1.95467	0.0474838	0.828198	0.999946
KSPZV1	1.x8 x 10^6 PfSPZ	pre-immunization baseline	high vs. low CSP-specific IgG response (LFC CSP-specific IgG response 2 weeks/baseline	DISP2	ENSG00000140323	-0.0633419	1.50699	0.0474681	0.828226	0.999946
KSPZV1	1.x8 x 10^6 PfSPZ	pre-immunization baseline	high vs. low CSP-specific IgG response (LFC CSP-specific IgG response 2 weeks/baseline	RP11-26J3.4	ENSG00000276418	-0.0231143	4.39269	0.0474521	0.828254	0.999946
KSPZV1	1.x8 x 10^6 PfSPZ	pre-immunization baseline	high vs. low CSP-specific IgG response (LFC CSP-specific IgG response 2 weeks/baseline	RAB23	ENSG00000112210	-0.0314752	3.18856	0.0473651	0.828409	0.999946
KSPZV1	1.x8 x 10^6 PfSPZ	pre-immunization baseline	high vs. low CSP-specific IgG response (LFC CSP-specific IgG response 2 weeks/baseline	UBR5	ENSG00000104517	0.0145129	7.97256	0.0473604	0.828417	0.999946
KSPZV1	1.x8 x 10^6 PfSPZ	pre-immunization baseline	high vs. low CSP-specific IgG response (LFC CSP-specific IgG response 2 weeks/baseline	AP001412.1	ENSG00000272948	-0.0626024	1.02457	0.047355	0.828427	0.999946
KSPZV1	1.x8 x 10^6 PfSPZ	pre-immunization baseline	high vs. low CSP-specific IgG response (LFC CSP-specific IgG response 2 weeks/baseline	FDX1	ENSG00000137714	0.0196296	4.86041	0.0473271	0.828477	0.999946
KSPZV1	1.x8 x 10^6 PfSPZ	pre-immunization baseline	high vs. low CSP-specific IgG response (LFC CSP-specific IgG response 2 weeks/baseline	CTRL	ENSG00000141086	-0.026187	3.4744	0.0472885	0.828546	0.999946
KSPZV1	1.x8 x 10^6 PfSPZ	pre-immunization baseline	high vs. low CSP-specific IgG response (LFC CSP-specific IgG response 2 weeks/baseline	ENO2	ENSG00000111674	-0.0394621	2.67561	0.0472631	0.828591	0.999946
KSPZV1	1.x8 x 10^6 PfSPZ	pre-immunization baseline	high vs. low CSP-specific IgG response (LFC CSP-specific IgG response 2 weeks/baseline	B4GALT2	ENSG00000117411	-0.0500606	1.73323	0.0472614	0.828594	0.999946
KSPZV1	1.x8 x 10^6 PfSPZ	pre-immunization baseline	high vs. low CSP-specific IgG response (LFC CSP-specific IgG response 2 weeks/baseline	RP11-210N13.4	ENSG00000276981	-0.042119	1.80123	0.0472525	0.82861	0.999946
KSPZV1	1.x8 x 10^6 PfSPZ	pre-immunization baseline	high vs. low CSP-specific IgG response (LFC CSP-specific IgG response 2 weeks/baseline	RP11-800A18.4	ENSG00000267015	-0.0609124	0.160249	0.047208	0.828689	0.999946
KSPZV1	1.x8 x 10^6 PfSPZ	pre-immunization baseline	high vs. low CSP-specific IgG response (LFC CSP-specific IgG response 2 weeks/baseline	GHITM	ENSG00000165678	0.0366813	7.00857	0.047163	0.82877	0.999946
KSPZV1	1.x8 x 10^6 PfSPZ	pre-immunization baseline	high vs. low CSP-specific IgG response (LFC CSP-specific IgG response 2 weeks/baseline	ALS2	ENSG00000003393	-0.0317322	4.30808	0.0471596	0.828776	0.999946
KSPZV1	1.x8 x 10^6 PfSPZ	pre-immunization baseline	high vs. low CSP-specific IgG response (LFC CSP-specific IgG response 2 weeks/baseline	RP11-406H21.2	ENSG00000273153	-0.0734106	-0.288858	0.0470241	0.829018	0.999946
KSPZV1	1.x8 x 10^6 PfSPZ	pre-immunization baseline	high vs. low CSP-specific IgG response (LFC CSP-specific IgG response 2 weeks/baseline	ZSCAN23	ENSG00000187987	0.0768582	1.69949	0.0469708	0.829113	0.999946
KSPZV1	1.x8 x 10^6 PfSPZ	pre-immunization baseline	high vs. low CSP-specific IgG response (LFC CSP-specific IgG response 2 weeks/baseline	GSE1	ENSG00000131149	0.0438999	7.74532	0.0469427	0.829164	0.999946
KSPZV1	1.x8 x 10^6 PfSPZ	pre-immunization baseline	high vs. low CSP-specific IgG response (LFC CSP-specific IgG response 2 weeks/baseline	GLDC	ENSG00000178445	0.072552	3.0492	0.0469326	0.829182	0.999946
KSPZV1	1.x8 x 10^6 PfSPZ	pre-immunization baseline	high vs. low CSP-specific IgG response (LFC CSP-specific IgG response 2 weeks/baseline	ZNF627	ENSG00000198551	-0.0271887	3.64092	0.0469161	0.829211	0.999946
KSPZV1	1.x8 x 10^6 PfSPZ	pre-immunization baseline	high vs. low CSP-specific IgG response (LFC CSP-specific IgG response 2 weeks/baseline	RP11-104N10.2	ENSG00000274627	0.0259114	4.63293	0.0468259	0.829373	0.999946
KSPZV1	1.x8 x 10^6 PfSPZ	pre-immunization baseline	high vs. low CSP-specific IgG response (LFC CSP-specific IgG response 2 weeks/baseline	PRMT5	ENSG00000100462	0.0209182	4.23133	0.0468041	0.829412	0.999946
KSPZV1	1.x8 x 10^6 PfSPZ	pre-immunization baseline	high vs. low CSP-specific IgG response (LFC CSP-specific IgG response 2 weeks/baseline	APBB3	ENSG00000113108	0.0308054	3.39086	0.0467087	0.829583	0.999946
KSPZV1	1.x8 x 10^6 PfSPZ	pre-immunization baseline	high vs. low CSP-specific IgG response (LFC CSP-specific IgG response 2 weeks/baseline	RP11-981G7.2	ENSG00000253641	-0.0753031	-0.0783187	0.0467076	0.829585	0.999946
KSPZV1	1.x8 x 10^6 PfSPZ	pre-immunization baseline	high vs. low CSP-specific IgG response (LFC CSP-specific IgG response 2 weeks/baseline	RP11-44F14.6	ENSG00000279722	-0.0328655	4.00394	0.0467033	0.829593	0.999946
KSPZV1	1.x8 x 10^6 PfSPZ	pre-immunization baseline	high vs. low CSP-specific IgG response (LFC CSP-specific IgG response 2 weeks/baseline	PPME1	ENSG00000214517	-0.0399686	4.79275	0.04666	0.829671	0.999946
KSPZV1	1.x8 x 10^6 PfSPZ	pre-immunization baseline	high vs. low CSP-specific IgG response (LFC CSP-specific IgG response 2 weeks/baseline	RP1-168P16.2	ENSG00000261574	0.0436067	1.76845	0.0465603	0.82985	0.999946
KSPZV1	1.x8 x 10^6 PfSPZ	pre-immunization baseline	high vs. low CSP-specific IgG response (LFC CSP-specific IgG response 2 weeks/baseline	APEH	ENSG00000164062	0.0218032	5.13351	0.0465031	0.829953	0.999946
KSPZV1	1.x8 x 10^6 PfSPZ	pre-immunization baseline	high vs. low CSP-specific IgG response (LFC CSP-specific IgG response 2 weeks/baseline	RP11-158K1.3	ENSG00000253106	0.0282358	3.79669	0.0464689	0.830014	0.999946
KSPZV1	1.x8 x 10^6 PfSPZ	pre-immunization baseline	high vs. low CSP-specific IgG response (LFC CSP-specific IgG response 2 weeks/baseline	MLLT3	ENSG00000171843	-0.0197787	5.94754	0.0464233	0.830097	0.999946
KSPZV1	1.x8 x 10^6 PfSPZ	pre-immunization baseline	high vs. low CSP-specific IgG response (LFC CSP-specific IgG response 2 weeks/baseline	CTD-2026K11.4	ENSG00000275454	0.0174297	4.14185	0.0463038	0.830312	0.999946
KSPZV1	1.x8 x 10^6 PfSPZ	pre-immunization baseline	high vs. low CSP-specific IgG response (LFC CSP-specific IgG response 2 weeks/baseline	FUNDC2	ENSG00000165775	-0.0240085	5.33988	0.0462694	0.830374	0.999946
KSPZV1	1.x8 x 10^6 PfSPZ	pre-immunization baseline	high vs. low CSP-specific IgG response (LFC CSP-specific IgG response 2 weeks/baseline	RP11-231G3.1	ENSG00000272308	-0.0529711	0.421832	0.0462004	0.830499	0.999946
KSPZV1	1.x8 x 10^6 PfSPZ	pre-immunization baseline	high vs. low CSP-specific IgG response (LFC CSP-specific IgG response 2 weeks/baseline	PINK1	ENSG00000158828	0.0522114	6.32522	0.0461999	0.8305	0.999946
KSPZV1	1.x8 x 10^6 PfSPZ	pre-immunization baseline	high vs. low CSP-specific IgG response (LFC CSP-specific IgG response 2 weeks/baseline	RASGRP2	ENSG00000068831	0.0187177	6.91975	0.0461982	0.830503	0.999946
KSPZV1	1.x8 x 10^6 PfSPZ	pre-immunization baseline	high vs. low CSP-specific IgG response (LFC CSP-specific IgG response 2 weeks/baseline	ARSA	ENSG00000100299	0.0383862	3.90374	0.0461649	0.830563	0.999946
KSPZV1	1.x8 x 10^6 PfSPZ	pre-immunization baseline	high vs. low CSP-specific IgG response (LFC CSP-specific IgG response 2 weeks/baseline	SLC29A4	ENSG00000164638	-0.138883	0.59276	0.0461593	0.830573	0.999946
KSPZV1	1.x8 x 10^6 PfSPZ	pre-immunization baseline	high vs. low CSP-specific IgG response (LFC CSP-specific IgG response 2 weeks/baseline	EIF1AX	ENSG00000173674	0.0306756	6.45596	0.0460874	0.830703	0.999946
KSPZV1	1.x8 x 10^6 PfSPZ	pre-immunization baseline	high vs. low CSP-specific IgG response (LFC CSP-specific IgG response 2 weeks/baseline	PHKG2	ENSG00000156873	0.0318074	3.93851	0.0460594	0.830753	0.999946
KSPZV1	1.x8 x 10^6 PfSPZ	pre-immunization baseline	high vs. low CSP-specific IgG response (LFC CSP-specific IgG response 2 weeks/baseline	MX2	ENSG00000183486	-0.0363577	8.32152	0.0460328	0.830802	0.999946
KSPZV1	1.x8 x 10^6 PfSPZ	pre-immunization baseline	high vs. low CSP-specific IgG response (LFC CSP-specific IgG response 2 weeks/baseline	CTD-2302E22.6	ENSG00000274015	-0.0808049	-0.19929	0.0460294	0.830808	0.999946
KSPZV1	1.x8 x 10^6 PfSPZ	pre-immunization baseline	high vs. low CSP-specific IgG response (LFC CSP-specific IgG response 2 weeks/baseline	SLC25A23	ENSG00000125648	-0.0269271	4.37587	0.0460164	0.830831	0.999946
KSPZV1	1.x8 x 10^6 PfSPZ	pre-immunization baseline	high vs. low CSP-specific IgG response (LFC CSP-specific IgG response 2 weeks/baseline	GABARAPL2	ENSG00000034713	0.0640382	7.38609	0.0459943	0.830871	0.999946
KSPZV1	1.x8 x 10^6 PfSPZ	pre-immunization baseline	high vs. low CSP-specific IgG response (LFC CSP-specific IgG response 2 weeks/baseline	NMT2	ENSG00000152465	0.0147174	5.62544	0.0459928	0.830874	0.999946
KSPZV1	1.x8 x 10^6 PfSPZ	pre-immunization baseline	high vs. low CSP-specific IgG response (LFC CSP-specific IgG response 2 weeks/baseline	FAN1	ENSG00000198690	-0.0561879	3.14087	0.0459494	0.830953	0.999946
KSPZV1	1.x8 x 10^6 PfSPZ	pre-immunization baseline	high vs. low CSP-specific IgG response (LFC CSP-specific IgG response 2 weeks/baseline	IPO5	ENSG00000065150	0.0144582	7.03631	0.0459416	0.830967	0.999946
KSPZV1	1.x8 x 10^6 PfSPZ	pre-immunization baseline	high vs. low CSP-specific IgG response (LFC CSP-specific IgG response 2 weeks/baseline	RP1-29C18.10	ENSG00000212939	0.0809279	2.20906	0.045915	0.831015	0.999946
KSPZV1	1.x8 x 10^6 PfSPZ	pre-immunization baseline	high vs. low CSP-specific IgG response (LFC CSP-specific IgG response 2 weeks/baseline	OGFRP1	ENSG00000182057	0.0615507	0.878724	0.0459052	0.831033	0.999946
KSPZV1	1.x8 x 10^6 PfSPZ	pre-immunization baseline	high vs. low CSP-specific IgG response (LFC CSP-specific IgG response 2 weeks/baseline	ZNF548	ENSG00000188785	-0.0191569	5.01833	0.0458817	0.831075	0.999946
KSPZV1	1.x8 x 10^6 PfSPZ	pre-immunization baseline	high vs. low CSP-specific IgG response (LFC CSP-specific IgG response 2 weeks/baseline	RP11-80H8.4	ENSG00000241679	0.0481236	0.98045	0.0457819	0.831256	0.999946
KSPZV1	1.x8 x 10^6 PfSPZ	pre-immunization baseline	high vs. low CSP-specific IgG response (LFC CSP-specific IgG response 2 weeks/baseline	CBR1	ENSG00000159228	0.0272612	4.58139	0.0457672	0.831283	0.999946
KSPZV1	1.x8 x 10^6 PfSPZ	pre-immunization baseline	high vs. low CSP-specific IgG response (LFC CSP-specific IgG response 2 weeks/baseline	IK	ENSG00000113141	-0.0154705	6.76718	0.045711	0.831385	0.999946
KSPZV1	1.x8 x 10^6 PfSPZ	pre-immunization baseline	high vs. low CSP-specific IgG response (LFC CSP-specific IgG response 2 weeks/baseline	ABHD4	ENSG00000100439	0.0256799	5.06512	0.0456845	0.831433	0.999946
KSPZV1	1.x8 x 10^6 PfSPZ	pre-immunization baseline	high vs. low CSP-specific IgG response (LFC CSP-specific IgG response 2 weeks/baseline	GORASP1	ENSG00000114745	-0.0176983	4.72036	0.0456815	0.831438	0.999946
KSPZV1	1.x8 x 10^6 PfSPZ	pre-immunization baseline	high vs. low CSP-specific IgG response (LFC CSP-specific IgG response 2 weeks/baseline	CDRT4	ENSG00000239704	-0.0440537	2.40914	0.0456734	0.831453	0.999946
KSPZV1	1.x8 x 10^6 PfSPZ	pre-immunization baseline	high vs. low CSP-specific IgG response (LFC CSP-specific IgG response 2 weeks/baseline	ZGRF1	ENSG00000138658	-0.0442725	4.12629	0.0456729	0.831454	0.999946
KSPZV1	1.x8 x 10^6 PfSPZ	pre-immunization baseline	high vs. low CSP-specific IgG response (LFC CSP-specific IgG response 2 weeks/baseline	EML4	ENSG00000143924	-0.0114177	8.06849	0.045667	0.831465	0.999946
KSPZV1	1.x8 x 10^6 PfSPZ	pre-immunization baseline	high vs. low CSP-specific IgG response (LFC CSP-specific IgG response 2 weeks/baseline	TGFB2	ENSG00000092969	0.116813	0.0409164	0.0456651	0.831468	0.999946
KSPZV1	1.x8 x 10^6 PfSPZ	pre-immunization baseline	high vs. low CSP-specific IgG response (LFC CSP-specific IgG response 2 weeks/baseline	KLF2	ENSG00000127528	0.0191692	9.63211	0.045658	0.831481	0.999946
KSPZV1	1.x8 x 10^6 PfSPZ	pre-immunization baseline	high vs. low CSP-specific IgG response (LFC CSP-specific IgG response 2 weeks/baseline	OCIAD1-AS1	ENSG00000248256	-0.0469099	1.13137	0.0456184	0.831553	0.999946
KSPZV1	1.x8 x 10^6 PfSPZ	pre-immunization baseline	high vs. low CSP-specific IgG response (LFC CSP-specific IgG response 2 weeks/baseline	ANAPC16	ENSG00000166295	-0.0164149	6.99107	0.0455808	0.831622	0.999946
KSPZV1	1.x8 x 10^6 PfSPZ	pre-immunization baseline	high vs. low CSP-specific IgG response (LFC CSP-specific IgG response 2 weeks/baseline	SCARNA10	ENSG00000239002	0.0684661	3.78764	0.0454994	0.83177	0.999946
KSPZV1	1.x8 x 10^6 PfSPZ	pre-immunization baseline	high vs. low CSP-specific IgG response (LFC CSP-specific IgG response 2 weeks/baseline	SPECC1	ENSG00000128487	0.0716418	7.36835	0.0454939	0.83178	0.999946
KSPZV1	1.x8 x 10^6 PfSPZ	pre-immunization baseline	high vs. low CSP-specific IgG response (LFC CSP-specific IgG response 2 weeks/baseline	NDOR1	ENSG00000188566	-0.0256192	3.66506	0.0454659	0.831831	0.999946
KSPZV1	1.x8 x 10^6 PfSPZ	pre-immunization baseline	high vs. low CSP-specific IgG response (LFC CSP-specific IgG response 2 weeks/baseline	BRMS1L	ENSG00000100916	0.0385338	1.85122	0.045435	0.831887	0.999946
KSPZV1	1.x8 x 10^6 PfSPZ	pre-immunization baseline	high vs. low CSP-specific IgG response (LFC CSP-specific IgG response 2 weeks/baseline	ZNF793	ENSG00000188227	0.0317749	4.42225	0.0454248	0.831906	0.999946
KSPZV1	1.x8 x 10^6 PfSPZ	pre-immunization baseline	high vs. low CSP-specific IgG response (LFC CSP-specific IgG response 2 weeks/baseline	CARNMT1	ENSG00000156017	-0.01891	5.63657	0.0454048	0.831942	0.999946
KSPZV1	1.x8 x 10^6 PfSPZ	pre-immunization baseline	high vs. low CSP-specific IgG response (LFC CSP-specific IgG response 2 weeks/baseline	ASRGL1	ENSG00000162174	-0.0409506	2.1062	0.0454029	0.831945	0.999946
KSPZV1	1.x8 x 10^6 PfSPZ	pre-immunization baseline	high vs. low CSP-specific IgG response (LFC CSP-specific IgG response 2 weeks/baseline	B9D2	ENSG00000123810	0.0274355	2.52134	0.0453163	0.832103	0.999946
KSPZV1	1.x8 x 10^6 PfSPZ	pre-immunization baseline	high vs. low CSP-specific IgG response (LFC CSP-specific IgG response 2 weeks/baseline	FGD3	ENSG00000127084	0.0170614	6.84804	0.0452937	0.832145	0.999946
KSPZV1	1.x8 x 10^6 PfSPZ	pre-immunization baseline	high vs. low CSP-specific IgG response (LFC CSP-specific IgG response 2 weeks/baseline	TMEM99	ENSG00000167920	-0.0493635	1.92923	0.0452756	0.832178	0.999946
KSPZV1	1.x8 x 10^6 PfSPZ	pre-immunization baseline	high vs. low CSP-specific IgG response (LFC CSP-specific IgG response 2 weeks/baseline	XIST	ENSG00000229807	0.276987	11.1818	0.0452358	0.83225	0.999946
KSPZV1	1.x8 x 10^6 PfSPZ	pre-immunization baseline	high vs. low CSP-specific IgG response (LFC CSP-specific IgG response 2 weeks/baseline	PARP10	ENSG00000178685	-0.0300714	5.14189	0.0451557	0.832397	0.999946
KSPZV1	1.x8 x 10^6 PfSPZ	pre-immunization baseline	high vs. low CSP-specific IgG response (LFC CSP-specific IgG response 2 weeks/baseline	RP11-44F14.2	ENSG00000261804	0.0660154	1.54931	0.0451389	0.832427	0.999946
KSPZV1	1.x8 x 10^6 PfSPZ	pre-immunization baseline	high vs. low CSP-specific IgG response (LFC CSP-specific IgG response 2 weeks/baseline	PXDNL	ENSG00000147485	-0.0926031	0.0831245	0.0451363	0.832432	0.999946
KSPZV1	1.x8 x 10^6 PfSPZ	pre-immunization baseline	high vs. low CSP-specific IgG response (LFC CSP-specific IgG response 2 weeks/baseline	CTD-2516F10.2	ENSG00000251364	-0.038286	2.87748	0.0451216	0.832459	0.999946
KSPZV1	1.x8 x 10^6 PfSPZ	pre-immunization baseline	high vs. low CSP-specific IgG response (LFC CSP-specific IgG response 2 weeks/baseline	POLRMT	ENSG00000099821	-0.0221348	4.49579	0.0450771	0.83254	0.999946
KSPZV1	1.x8 x 10^6 PfSPZ	pre-immunization baseline	high vs. low CSP-specific IgG response (LFC CSP-specific IgG response 2 weeks/baseline	RP11-767N6.7	ENSG00000230896	0.0348346	1.36028	0.0450752	0.832544	0.999946
KSPZV1	1.x8 x 10^6 PfSPZ	pre-immunization baseline	high vs. low CSP-specific IgG response (LFC CSP-specific IgG response 2 weeks/baseline	BMP3	ENSG00000152785	0.0528262	2.95131	0.0450682	0.832557	0.999946
KSPZV1	1.x8 x 10^6 PfSPZ	pre-immunization baseline	high vs. low CSP-specific IgG response (LFC CSP-specific IgG response 2 weeks/baseline	RBBP9	ENSG00000089050	-0.02141	4.33852	0.0450483	0.832593	0.999946
KSPZV1	1.x8 x 10^6 PfSPZ	pre-immunization baseline	high vs. low CSP-specific IgG response (LFC CSP-specific IgG response 2 weeks/baseline	MAT2A	ENSG00000168906	0.0113176	6.92624	0.0450286	0.832629	0.999946
KSPZV1	1.x8 x 10^6 PfSPZ	pre-immunization baseline	high vs. low CSP-specific IgG response (LFC CSP-specific IgG response 2 weeks/baseline	DHRS3	ENSG00000162496	-0.0271582	4.22327	0.0450246	0.832636	0.999946
KSPZV1	1.x8 x 10^6 PfSPZ	pre-immunization baseline	high vs. low CSP-specific IgG response (LFC CSP-specific IgG response 2 weeks/baseline	TMEM241	ENSG00000134490	0.0220757	2.93074	0.0450112	0.832661	0.999946
KSPZV1	1.x8 x 10^6 PfSPZ	pre-immunization baseline	high vs. low CSP-specific IgG response (LFC CSP-specific IgG response 2 weeks/baseline	ZNF443	ENSG00000180855	0.0465733	2.39075	0.0449971	0.832687	0.999946
KSPZV1	1.x8 x 10^6 PfSPZ	pre-immunization baseline	high vs. low CSP-specific IgG response (LFC CSP-specific IgG response 2 weeks/baseline	SERBP1	ENSG00000142864	0.0146077	8.02352	0.0449532	0.832767	0.999946
KSPZV1	1.x8 x 10^6 PfSPZ	pre-immunization baseline	high vs. low CSP-specific IgG response (LFC CSP-specific IgG response 2 weeks/baseline	SMARCD1	ENSG00000066117	0.0130828	6.11315	0.0449341	0.832802	0.999946
KSPZV1	1.x8 x 10^6 PfSPZ	pre-immunization baseline	high vs. low CSP-specific IgG response (LFC CSP-specific IgG response 2 weeks/baseline	LPXN	ENSG00000110031	0.0141273	6.1283	0.0449337	0.832803	0.999946
KSPZV1	1.x8 x 10^6 PfSPZ	pre-immunization baseline	high vs. low CSP-specific IgG response (LFC CSP-specific IgG response 2 weeks/baseline	ZFY	ENSG00000067646	-0.129077	4.86219	0.0449221	0.832824	0.999946
KSPZV1	1.x8 x 10^6 PfSPZ	pre-immunization baseline	high vs. low CSP-specific IgG response (LFC CSP-specific IgG response 2 weeks/baseline	CHD2	ENSG00000173575	-0.0120412	7.81138	0.0448852	0.832892	0.999946
KSPZV1	1.x8 x 10^6 PfSPZ	pre-immunization baseline	high vs. low CSP-specific IgG response (LFC CSP-specific IgG response 2 weeks/baseline	IPP	ENSG00000197429	0.0186787	3.98432	0.0448849	0.832892	0.999946
KSPZV1	1.x8 x 10^6 PfSPZ	pre-immunization baseline	high vs. low CSP-specific IgG response (LFC CSP-specific IgG response 2 weeks/baseline	ECT2	ENSG00000114346	-0.0423712	4.21798	0.044832	0.832989	0.999946
KSPZV1	1.x8 x 10^6 PfSPZ	pre-immunization baseline	high vs. low CSP-specific IgG response (LFC CSP-specific IgG response 2 weeks/baseline	MAFG	ENSG00000197063	0.0267945	3.62764	0.0447663	0.83311	0.999946
KSPZV1	1.x8 x 10^6 PfSPZ	pre-immunization baseline	high vs. low CSP-specific IgG response (LFC CSP-specific IgG response 2 weeks/baseline	TMEM167B	ENSG00000215717	0.0143848	6.13023	0.0447562	0.833128	0.999946
KSPZV1	1.x8 x 10^6 PfSPZ	pre-immunization baseline	high vs. low CSP-specific IgG response (LFC CSP-specific IgG response 2 weeks/baseline	ZNF41	ENSG00000147124	0.0140526	5.42464	0.0447323	0.833172	0.999946
KSPZV1	1.x8 x 10^6 PfSPZ	pre-immunization baseline	high vs. low CSP-specific IgG response (LFC CSP-specific IgG response 2 weeks/baseline	PRKRA	ENSG00000180228	0.0140068	5.5509	0.0447198	0.833195	0.999946
KSPZV1	1.x8 x 10^6 PfSPZ	pre-immunization baseline	high vs. low CSP-specific IgG response (LFC CSP-specific IgG response 2 weeks/baseline	CNPY3	ENSG00000137161	-0.0194145	5.3754	0.0447031	0.833226	0.999946
KSPZV1	1.x8 x 10^6 PfSPZ	pre-immunization baseline	high vs. low CSP-specific IgG response (LFC CSP-specific IgG response 2 weeks/baseline	RP11-493E12.3	ENSG00000274769	0.0585035	1.07501	0.0446709	0.833285	0.999946
KSPZV1	1.x8 x 10^6 PfSPZ	pre-immunization baseline	high vs. low CSP-specific IgG response (LFC CSP-specific IgG response 2 weeks/baseline	FGD1	ENSG00000102302	-0.0407546	2.15321	0.0446539	0.833316	0.999946
KSPZV1	1.x8 x 10^6 PfSPZ	pre-immunization baseline	high vs. low CSP-specific IgG response (LFC CSP-specific IgG response 2 weeks/baseline	DISP3	ENSG00000204624	0.12933	0.944275	0.0446441	0.833334	0.999946
KSPZV1	1.x8 x 10^6 PfSPZ	pre-immunization baseline	high vs. low CSP-specific IgG response (LFC CSP-specific IgG response 2 weeks/baseline	DERL1	ENSG00000136986	-0.0131083	6.89131	0.0446385	0.833345	0.999946
KSPZV1	1.x8 x 10^6 PfSPZ	pre-immunization baseline	high vs. low CSP-specific IgG response (LFC CSP-specific IgG response 2 weeks/baseline	CYB561D1	ENSG00000174151	-0.0181033	5.23739	0.0446023	0.833411	0.999946
KSPZV1	1.x8 x 10^6 PfSPZ	pre-immunization baseline	high vs. low CSP-specific IgG response (LFC CSP-specific IgG response 2 weeks/baseline	GLYATL1	ENSG00000166840	0.0768317	0.68041	0.0445926	0.833429	0.999946
KSPZV1	1.x8 x 10^6 PfSPZ	pre-immunization baseline	high vs. low CSP-specific IgG response (LFC CSP-specific IgG response 2 weeks/baseline	DTNB	ENSG00000138101	0.0224317	4.18373	0.04457	0.833471	0.999946
KSPZV1	1.x8 x 10^6 PfSPZ	pre-immunization baseline	high vs. low CSP-specific IgG response (LFC CSP-specific IgG response 2 weeks/baseline	AC009473.1	ENSG00000234141	-0.0710961	-0.0904457	0.0445404	0.833525	0.999946
KSPZV1	1.x8 x 10^6 PfSPZ	pre-immunization baseline	high vs. low CSP-specific IgG response (LFC CSP-specific IgG response 2 weeks/baseline	TMSB4X	ENSG00000205542	0.016248	11.6483	0.0445005	0.833599	0.999946
KSPZV1	1.x8 x 10^6 PfSPZ	pre-immunization baseline	high vs. low CSP-specific IgG response (LFC CSP-specific IgG response 2 weeks/baseline	SLC35E2A	ENSG00000215790	-0.0297889	3.61838	0.0444845	0.833628	0.999946
KSPZV1	1.x8 x 10^6 PfSPZ	pre-immunization baseline	high vs. low CSP-specific IgG response (LFC CSP-specific IgG response 2 weeks/baseline	RP11-358B23.7	ENSG00000278829	-0.0199014	3.74608	0.0444737	0.833648	0.999946
KSPZV1	1.x8 x 10^6 PfSPZ	pre-immunization baseline	high vs. low CSP-specific IgG response (LFC CSP-specific IgG response 2 weeks/baseline	RP11-166O4.6	ENSG00000273448	-0.0552213	2.02167	0.0444703	0.833654	0.999946
KSPZV1	1.x8 x 10^6 PfSPZ	pre-immunization baseline	high vs. low CSP-specific IgG response (LFC CSP-specific IgG response 2 weeks/baseline	MN1	ENSG00000169184	0.130387	1.73929	0.0444452	0.833701	0.999946
KSPZV1	1.x8 x 10^6 PfSPZ	pre-immunization baseline	high vs. low CSP-specific IgG response (LFC CSP-specific IgG response 2 weeks/baseline	MYO7B	ENSG00000169994	-0.0569028	3.66992	0.0444273	0.833733	0.999946
KSPZV1	1.x8 x 10^6 PfSPZ	pre-immunization baseline	high vs. low CSP-specific IgG response (LFC CSP-specific IgG response 2 weeks/baseline	UBE2B	ENSG00000119048	0.0337414	6.98647	0.0444193	0.833748	0.999946
KSPZV1	1.x8 x 10^6 PfSPZ	pre-immunization baseline	high vs. low CSP-specific IgG response (LFC CSP-specific IgG response 2 weeks/baseline	COP1	ENSG00000143207	0.013019	6.5056	0.0444004	0.833783	0.999946
KSPZV1	1.x8 x 10^6 PfSPZ	pre-immunization baseline	high vs. low CSP-specific IgG response (LFC CSP-specific IgG response 2 weeks/baseline	PTRH2	ENSG00000141378	-0.0129776	5.45007	0.0443926	0.833798	0.999946
KSPZV1	1.x8 x 10^6 PfSPZ	pre-immunization baseline	high vs. low CSP-specific IgG response (LFC CSP-specific IgG response 2 weeks/baseline	TRAV8-3	ENSG00000211787	-0.0417608	1.40547	0.0443923	0.833798	0.999946
KSPZV1	1.x8 x 10^6 PfSPZ	pre-immunization baseline	high vs. low CSP-specific IgG response (LFC CSP-specific IgG response 2 weeks/baseline	FLJ31104	ENSG00000227908	-0.0713079	0.573724	0.0443761	0.833828	0.999946
KSPZV1	1.x8 x 10^6 PfSPZ	pre-immunization baseline	high vs. low CSP-specific IgG response (LFC CSP-specific IgG response 2 weeks/baseline	RP11-145M9.5	ENSG00000272699	-0.0584659	0.857177	0.0442861	0.833994	0.999946
KSPZV1	1.x8 x 10^6 PfSPZ	pre-immunization baseline	high vs. low CSP-specific IgG response (LFC CSP-specific IgG response 2 weeks/baseline	IFT88	ENSG00000032742	0.0217962	4.31108	0.0442679	0.834028	0.999946
KSPZV1	1.x8 x 10^6 PfSPZ	pre-immunization baseline	high vs. low CSP-specific IgG response (LFC CSP-specific IgG response 2 weeks/baseline	TRAV26-2	ENSG00000211812	-0.0610804	0.668503	0.0442455	0.834069	0.999946
KSPZV1	1.x8 x 10^6 PfSPZ	pre-immunization baseline	high vs. low CSP-specific IgG response (LFC CSP-specific IgG response 2 weeks/baseline	COIL	ENSG00000121058	-0.0158291	4.21261	0.0442449	0.83407	0.999946
KSPZV1	1.x8 x 10^6 PfSPZ	pre-immunization baseline	high vs. low CSP-specific IgG response (LFC CSP-specific IgG response 2 weeks/baseline	CTA-305I2.1	ENSG00000261535	0.0792099	-0.149481	0.0442242	0.834108	0.999946
KSPZV1	1.x8 x 10^6 PfSPZ	pre-immunization baseline	high vs. low CSP-specific IgG response (LFC CSP-specific IgG response 2 weeks/baseline	LRRC37A3	ENSG00000176809	-0.0722956	0.953727	0.04417	0.834209	0.999946
KSPZV1	1.x8 x 10^6 PfSPZ	pre-immunization baseline	high vs. low CSP-specific IgG response (LFC CSP-specific IgG response 2 weeks/baseline	GPS1	ENSG00000169727	-0.0196968	5.19208	0.044163	0.834221	0.999946
KSPZV1	1.x8 x 10^6 PfSPZ	pre-immunization baseline	high vs. low CSP-specific IgG response (LFC CSP-specific IgG response 2 weeks/baseline	KCNC1	ENSG00000129159	-0.193272	1.4135	0.0441579	0.834231	0.999946
KSPZV1	1.x8 x 10^6 PfSPZ	pre-immunization baseline	high vs. low CSP-specific IgG response (LFC CSP-specific IgG response 2 weeks/baseline	RIC8A	ENSG00000177963	-0.0126921	5.61097	0.0440978	0.834342	0.999946
KSPZV1	1.x8 x 10^6 PfSPZ	pre-immunization baseline	high vs. low CSP-specific IgG response (LFC CSP-specific IgG response 2 weeks/baseline	DROSHA	ENSG00000113360	-0.0126397	6.37359	0.0440927	0.834351	0.999946
KSPZV1	1.x8 x 10^6 PfSPZ	pre-immunization baseline	high vs. low CSP-specific IgG response (LFC CSP-specific IgG response 2 weeks/baseline	RETREG1	ENSG00000154153	-0.025515	5.34316	0.0440409	0.834447	0.999946
KSPZV1	1.x8 x 10^6 PfSPZ	pre-immunization baseline	high vs. low CSP-specific IgG response (LFC CSP-specific IgG response 2 weeks/baseline	TRBC1	ENSG00000211751	-0.118269	4.49761	0.043907	0.834695	0.999946
KSPZV1	1.x8 x 10^6 PfSPZ	pre-immunization baseline	high vs. low CSP-specific IgG response (LFC CSP-specific IgG response 2 weeks/baseline	PLA2G7	ENSG00000146070	-0.0629286	1.68156	0.0439023	0.834704	0.999946
KSPZV1	1.x8 x 10^6 PfSPZ	pre-immunization baseline	high vs. low CSP-specific IgG response (LFC CSP-specific IgG response 2 weeks/baseline	UNC119	ENSG00000109103	0.0184658	5.40191	0.0438587	0.834785	0.999946
KSPZV1	1.x8 x 10^6 PfSPZ	pre-immunization baseline	high vs. low CSP-specific IgG response (LFC CSP-specific IgG response 2 weeks/baseline	RP11-507M3.1	ENSG00000276087	-0.0502943	1.95242	0.0438539	0.834794	0.999946
KSPZV1	1.x8 x 10^6 PfSPZ	pre-immunization baseline	high vs. low CSP-specific IgG response (LFC CSP-specific IgG response 2 weeks/baseline	ZSWIM3	ENSG00000132801	-0.0248095	3.4876	0.0437941	0.834905	0.999946
KSPZV1	1.x8 x 10^6 PfSPZ	pre-immunization baseline	high vs. low CSP-specific IgG response (LFC CSP-specific IgG response 2 weeks/baseline	AF131215.4	ENSG00000254556	0.0818072	0.829571	0.0437146	0.835053	0.999946
KSPZV1	1.x8 x 10^6 PfSPZ	pre-immunization baseline	high vs. low CSP-specific IgG response (LFC CSP-specific IgG response 2 weeks/baseline	CTD-2555O16.2	ENSG00000258824	0.0260539	2.17175	0.0436843	0.835109	0.999946
KSPZV1	1.x8 x 10^6 PfSPZ	pre-immunization baseline	high vs. low CSP-specific IgG response (LFC CSP-specific IgG response 2 weeks/baseline	MEF2A	ENSG00000068305	0.0130412	7.20884	0.0436587	0.835157	0.999946
KSPZV1	1.x8 x 10^6 PfSPZ	pre-immunization baseline	high vs. low CSP-specific IgG response (LFC CSP-specific IgG response 2 weeks/baseline	MCUB	ENSG00000005059	0.0164293	7.17436	0.0436491	0.835175	0.999946
KSPZV1	1.x8 x 10^6 PfSPZ	pre-immunization baseline	high vs. low CSP-specific IgG response (LFC CSP-specific IgG response 2 weeks/baseline	RHPN1	ENSG00000158106	0.0533026	2.22663	0.0436334	0.835204	0.999946
KSPZV1	1.x8 x 10^6 PfSPZ	pre-immunization baseline	high vs. low CSP-specific IgG response (LFC CSP-specific IgG response 2 weeks/baseline	ATP6C	ENSG00000259784	0.0573678	6.71289	0.0436319	0.835207	0.999946
KSPZV1	1.x8 x 10^6 PfSPZ	pre-immunization baseline	high vs. low CSP-specific IgG response (LFC CSP-specific IgG response 2 weeks/baseline	TAF2	ENSG00000064313	-0.0125412	6.33418	0.0435877	0.835289	0.999946
KSPZV1	1.x8 x 10^6 PfSPZ	pre-immunization baseline	high vs. low CSP-specific IgG response (LFC CSP-specific IgG response 2 weeks/baseline	FASTKD3	ENSG00000124279	-0.0167533	4.22351	0.0435716	0.835319	0.999946
KSPZV1	1.x8 x 10^6 PfSPZ	pre-immunization baseline	high vs. low CSP-specific IgG response (LFC CSP-specific IgG response 2 weeks/baseline	EXOSC9	ENSG00000123737	-0.0223906	5.23001	0.0435692	0.835323	0.999946
KSPZV1	1.x8 x 10^6 PfSPZ	pre-immunization baseline	high vs. low CSP-specific IgG response (LFC CSP-specific IgG response 2 weeks/baseline	SUOX	ENSG00000139531	0.0320661	2.60682	0.0435445	0.835369	0.999946
KSPZV1	1.x8 x 10^6 PfSPZ	pre-immunization baseline	high vs. low CSP-specific IgG response (LFC CSP-specific IgG response 2 weeks/baseline	IQCH-AS1	ENSG00000259673	-0.0373025	3.22985	0.0434722	0.835504	0.999946
KSPZV1	1.x8 x 10^6 PfSPZ	pre-immunization baseline	high vs. low CSP-specific IgG response (LFC CSP-specific IgG response 2 weeks/baseline	DNAJB13	ENSG00000187726	-0.0432139	1.59786	0.0434294	0.835584	0.999946
KSPZV1	1.x8 x 10^6 PfSPZ	pre-immunization baseline	high vs. low CSP-specific IgG response (LFC CSP-specific IgG response 2 weeks/baseline	CASK	ENSG00000147044	0.0303034	5.4021	0.0433962	0.835646	0.999946
KSPZV1	1.x8 x 10^6 PfSPZ	pre-immunization baseline	high vs. low CSP-specific IgG response (LFC CSP-specific IgG response 2 weeks/baseline	CTIF	ENSG00000134030	-0.0506639	2.78207	0.0433376	0.835755	0.999946
KSPZV1	1.x8 x 10^6 PfSPZ	pre-immunization baseline	high vs. low CSP-specific IgG response (LFC CSP-specific IgG response 2 weeks/baseline	CTD-2531D15.5	ENSG00000255126	0.06857	-0.115819	0.043315	0.835797	0.999946
KSPZV1	1.x8 x 10^6 PfSPZ	pre-immunization baseline	high vs. low CSP-specific IgG response (LFC CSP-specific IgG response 2 weeks/baseline	RP11-295M3.2	ENSG00000261291	-0.0529648	0.0932601	0.0432968	0.835831	0.999946
KSPZV1	1.x8 x 10^6 PfSPZ	pre-immunization baseline	high vs. low CSP-specific IgG response (LFC CSP-specific IgG response 2 weeks/baseline	RP11-141B14.2	ENSG00000279957	0.0273875	3.24631	0.0432911	0.835842	0.999946
KSPZV1	1.x8 x 10^6 PfSPZ	pre-immunization baseline	high vs. low CSP-specific IgG response (LFC CSP-specific IgG response 2 weeks/baseline	NPLOC4	ENSG00000182446	-0.0136002	6.97361	0.0432907	0.835843	0.999946
KSPZV1	1.x8 x 10^6 PfSPZ	pre-immunization baseline	high vs. low CSP-specific IgG response (LFC CSP-specific IgG response 2 weeks/baseline	RP11-313P13.5	ENSG00000272843	-0.0478129	1.0126	0.0432866	0.83585	0.999946
KSPZV1	1.x8 x 10^6 PfSPZ	pre-immunization baseline	high vs. low CSP-specific IgG response (LFC CSP-specific IgG response 2 weeks/baseline	RP11-368N21.5	ENSG00000279583	-0.0663897	0.499822	0.0432719	0.835878	0.999946
KSPZV1	1.x8 x 10^6 PfSPZ	pre-immunization baseline	high vs. low CSP-specific IgG response (LFC CSP-specific IgG response 2 weeks/baseline	RP11-121A14.2	ENSG00000235204	0.0520792	0.95107	0.0432472	0.835924	0.999946
KSPZV1	1.x8 x 10^6 PfSPZ	pre-immunization baseline	high vs. low CSP-specific IgG response (LFC CSP-specific IgG response 2 weeks/baseline	RP11-58E21.5	ENSG00000273065	-0.0299076	2.09588	0.043228	0.83596	0.999946
KSPZV1	1.x8 x 10^6 PfSPZ	pre-immunization baseline	high vs. low CSP-specific IgG response (LFC CSP-specific IgG response 2 weeks/baseline	TSNARE1	ENSG00000171045	-0.0323976	2.8087	0.0432277	0.83596	0.999946
KSPZV1	1.x8 x 10^6 PfSPZ	pre-immunization baseline	high vs. low CSP-specific IgG response (LFC CSP-specific IgG response 2 weeks/baseline	GCNT2	ENSG00000111846	-0.0359152	4.13066	0.0432142	0.835986	0.999946
KSPZV1	1.x8 x 10^6 PfSPZ	pre-immunization baseline	high vs. low CSP-specific IgG response (LFC CSP-specific IgG response 2 weeks/baseline	OPRL1	ENSG00000125510	0.0739115	1.13021	0.0432134	0.835987	0.999946
KSPZV1	1.x8 x 10^6 PfSPZ	pre-immunization baseline	high vs. low CSP-specific IgG response (LFC CSP-specific IgG response 2 weeks/baseline	DCUN1D1	ENSG00000043093	0.0429649	7.42384	0.0431718	0.836065	0.999946
KSPZV1	1.x8 x 10^6 PfSPZ	pre-immunization baseline	high vs. low CSP-specific IgG response (LFC CSP-specific IgG response 2 weeks/baseline	PTGFRN	ENSG00000134247	0.0723913	1.37598	0.0431424	0.83612	0.999946
KSPZV1	1.x8 x 10^6 PfSPZ	pre-immunization baseline	high vs. low CSP-specific IgG response (LFC CSP-specific IgG response 2 weeks/baseline	PSMC2	ENSG00000161057	-0.017553	5.43383	0.043136	0.836132	0.999946
KSPZV1	1.x8 x 10^6 PfSPZ	pre-immunization baseline	high vs. low CSP-specific IgG response (LFC CSP-specific IgG response 2 weeks/baseline	KLF9	ENSG00000119138	0.0139477	5.12519	0.0430832	0.836231	0.999946
KSPZV1	1.x8 x 10^6 PfSPZ	pre-immunization baseline	high vs. low CSP-specific IgG response (LFC CSP-specific IgG response 2 weeks/baseline	WIPI1	ENSG00000070540	-0.0211886	5.17716	0.0430646	0.836266	0.999946
KSPZV1	1.x8 x 10^6 PfSPZ	pre-immunization baseline	high vs. low CSP-specific IgG response (LFC CSP-specific IgG response 2 weeks/baseline	RP11-29B2.6	ENSG00000276957	-0.0732123	0.137165	0.0430115	0.836365	0.999946
KSPZV1	1.x8 x 10^6 PfSPZ	pre-immunization baseline	high vs. low CSP-specific IgG response (LFC CSP-specific IgG response 2 weeks/baseline	XRN1	ENSG00000114127	0.0233659	8.52108	0.0429104	0.836555	0.999946
KSPZV1	1.x8 x 10^6 PfSPZ	pre-immunization baseline	high vs. low CSP-specific IgG response (LFC CSP-specific IgG response 2 weeks/baseline	HOMER3	ENSG00000051128	0.0664263	1.31478	0.0428981	0.836578	0.999946
KSPZV1	1.x8 x 10^6 PfSPZ	pre-immunization baseline	high vs. low CSP-specific IgG response (LFC CSP-specific IgG response 2 weeks/baseline	RP11-9E17.1	ENSG00000277534	0.0539848	1.94157	0.0428978	0.836579	0.999946
KSPZV1	1.x8 x 10^6 PfSPZ	pre-immunization baseline	high vs. low CSP-specific IgG response (LFC CSP-specific IgG response 2 weeks/baseline	PLRG1	ENSG00000171566	-0.024463	5.22956	0.0428878	0.836597	0.999946
KSPZV1	1.x8 x 10^6 PfSPZ	pre-immunization baseline	high vs. low CSP-specific IgG response (LFC CSP-specific IgG response 2 weeks/baseline	AC007950.2	ENSG00000276651	-0.0539244	1.21325	0.0428745	0.836622	0.999946
KSPZV1	1.x8 x 10^6 PfSPZ	pre-immunization baseline	high vs. low CSP-specific IgG response (LFC CSP-specific IgG response 2 weeks/baseline	RP11-902B17.1	ENSG00000247287	-0.036036	3.35272	0.0428726	0.836626	0.999946
KSPZV1	1.x8 x 10^6 PfSPZ	pre-immunization baseline	high vs. low CSP-specific IgG response (LFC CSP-specific IgG response 2 weeks/baseline	TM4SF2	ENSG00000250349	-0.117631	-0.00198656	0.0428661	0.836638	0.999946
KSPZV1	1.x8 x 10^6 PfSPZ	pre-immunization baseline	high vs. low CSP-specific IgG response (LFC CSP-specific IgG response 2 weeks/baseline	PCED1B	ENSG00000179715	0.0178569	6.34866	0.042846	0.836676	0.999946
KSPZV1	1.x8 x 10^6 PfSPZ	pre-immunization baseline	high vs. low CSP-specific IgG response (LFC CSP-specific IgG response 2 weeks/baseline	MDP1	ENSG00000213920	-0.0528344	1.43752	0.0427152	0.836922	0.999946
KSPZV1	1.x8 x 10^6 PfSPZ	pre-immunization baseline	high vs. low CSP-specific IgG response (LFC CSP-specific IgG response 2 weeks/baseline	SLC35A2	ENSG00000102100	-0.0327887	3.39224	0.0427096	0.836932	0.999946
KSPZV1	1.x8 x 10^6 PfSPZ	pre-immunization baseline	high vs. low CSP-specific IgG response (LFC CSP-specific IgG response 2 weeks/baseline	ATP11A-AS1	ENSG00000232684	0.0734974	0.559319	0.0426785	0.836991	0.999946
KSPZV1	1.x8 x 10^6 PfSPZ	pre-immunization baseline	high vs. low CSP-specific IgG response (LFC CSP-specific IgG response 2 weeks/baseline	ATIC	ENSG00000138363	-0.0135133	6.20379	0.0426695	0.837008	0.999946
KSPZV1	1.x8 x 10^6 PfSPZ	pre-immunization baseline	high vs. low CSP-specific IgG response (LFC CSP-specific IgG response 2 weeks/baseline	PINLYP	ENSG00000234465	-0.0641139	1.14231	0.0426558	0.837034	0.999946
KSPZV1	1.x8 x 10^6 PfSPZ	pre-immunization baseline	high vs. low CSP-specific IgG response (LFC CSP-specific IgG response 2 weeks/baseline	RP11-317G6.1	ENSG00000259589	-0.0339808	3.60625	0.0426165	0.837108	0.999946
KSPZV1	1.x8 x 10^6 PfSPZ	pre-immunization baseline	high vs. low CSP-specific IgG response (LFC CSP-specific IgG response 2 weeks/baseline	RP1-71H24.1	ENSG00000257452	-0.0443184	2.82438	0.0425837	0.837169	0.999946
KSPZV1	1.x8 x 10^6 PfSPZ	pre-immunization baseline	high vs. low CSP-specific IgG response (LFC CSP-specific IgG response 2 weeks/baseline	DNPEP	ENSG00000123992	-0.01589	4.81865	0.0425643	0.837206	0.999946
KSPZV1	1.x8 x 10^6 PfSPZ	pre-immunization baseline	high vs. low CSP-specific IgG response (LFC CSP-specific IgG response 2 weeks/baseline	SIGLEC10-AS1	ENSG00000255441	0.0358202	2.97925	0.0425551	0.837223	0.999946
KSPZV1	1.x8 x 10^6 PfSPZ	pre-immunization baseline	high vs. low CSP-specific IgG response (LFC CSP-specific IgG response 2 weeks/baseline	RP11-7M10.2	ENSG00000259415	-0.0560605	-0.110046	0.0425387	0.837254	0.999946
KSPZV1	1.x8 x 10^6 PfSPZ	pre-immunization baseline	high vs. low CSP-specific IgG response (LFC CSP-specific IgG response 2 weeks/baseline	CD1A	ENSG00000158477	-0.0623634	1.15146	0.0425202	0.837289	0.999946
KSPZV1	1.x8 x 10^6 PfSPZ	pre-immunization baseline	high vs. low CSP-specific IgG response (LFC CSP-specific IgG response 2 weeks/baseline	H3C6	ENSG00000274750	-0.051906	2.31577	0.0425184	0.837292	0.999946
KSPZV1	1.x8 x 10^6 PfSPZ	pre-immunization baseline	high vs. low CSP-specific IgG response (LFC CSP-specific IgG response 2 weeks/baseline	CTBS	ENSG00000117151	0.0195758	6.76119	0.0424607	0.837401	0.999946
KSPZV1	1.x8 x 10^6 PfSPZ	pre-immunization baseline	high vs. low CSP-specific IgG response (LFC CSP-specific IgG response 2 weeks/baseline	GCDH	ENSG00000105607	-0.0224547	3.27032	0.0424546	0.837413	0.999946
KSPZV1	1.x8 x 10^6 PfSPZ	pre-immunization baseline	high vs. low CSP-specific IgG response (LFC CSP-specific IgG response 2 weeks/baseline	CDK5RAP3	ENSG00000108465	0.0163126	5.53254	0.0424218	0.837475	0.999946
KSPZV1	1.x8 x 10^6 PfSPZ	pre-immunization baseline	high vs. low CSP-specific IgG response (LFC CSP-specific IgG response 2 weeks/baseline	CDC37	ENSG00000105401	-0.0207097	5.37527	0.0424039	0.837509	0.999946
KSPZV1	1.x8 x 10^6 PfSPZ	pre-immunization baseline	high vs. low CSP-specific IgG response (LFC CSP-specific IgG response 2 weeks/baseline	TNFRSF4	ENSG00000186827	-0.0820077	0.810828	0.042382	0.83755	0.999946
KSPZV1	1.x8 x 10^6 PfSPZ	pre-immunization baseline	high vs. low CSP-specific IgG response (LFC CSP-specific IgG response 2 weeks/baseline	SERGEF	ENSG00000129158	0.0207767	2.94859	0.0423579	0.837595	0.999946
KSPZV1	1.x8 x 10^6 PfSPZ	pre-immunization baseline	high vs. low CSP-specific IgG response (LFC CSP-specific IgG response 2 weeks/baseline	SNAP29	ENSG00000099940	0.0111723	5.94751	0.0422831	0.837737	0.999946
KSPZV1	1.x8 x 10^6 PfSPZ	pre-immunization baseline	high vs. low CSP-specific IgG response (LFC CSP-specific IgG response 2 weeks/baseline	ACP5	ENSG00000102575	-0.038223	5.45622	0.0422808	0.837741	0.999946
KSPZV1	1.x8 x 10^6 PfSPZ	pre-immunization baseline	high vs. low CSP-specific IgG response (LFC CSP-specific IgG response 2 weeks/baseline	DNASE2	ENSG00000105612	0.0245559	4.05252	0.042256	0.837788	0.999946
KSPZV1	1.x8 x 10^6 PfSPZ	pre-immunization baseline	high vs. low CSP-specific IgG response (LFC CSP-specific IgG response 2 weeks/baseline	RP5-965G21.6	ENSG00000276952	-0.0659834	0.927362	0.0422448	0.837809	0.999946
KSPZV1	1.x8 x 10^6 PfSPZ	pre-immunization baseline	high vs. low CSP-specific IgG response (LFC CSP-specific IgG response 2 weeks/baseline	PPARD	ENSG00000112033	0.0198503	4.72816	0.0422293	0.837839	0.999946
KSPZV1	1.x8 x 10^6 PfSPZ	pre-immunization baseline	high vs. low CSP-specific IgG response (LFC CSP-specific IgG response 2 weeks/baseline	LINC02175	ENSG00000262155	-0.044147	1.9691	0.0422045	0.837886	0.999946
KSPZV1	1.x8 x 10^6 PfSPZ	pre-immunization baseline	high vs. low CSP-specific IgG response (LFC CSP-specific IgG response 2 weeks/baseline	CTA-204B4.7	ENSG00000279553	-0.0362372	1.50825	0.0421938	0.837906	0.999946
KSPZV1	1.x8 x 10^6 PfSPZ	pre-immunization baseline	high vs. low CSP-specific IgG response (LFC CSP-specific IgG response 2 weeks/baseline	AKAP8L	ENSG00000011243	0.0214482	5.26722	0.0421752	0.837941	0.999946
KSPZV1	1.x8 x 10^6 PfSPZ	pre-immunization baseline	high vs. low CSP-specific IgG response (LFC CSP-specific IgG response 2 weeks/baseline	LIMA1	ENSG00000050405	0.0349905	4.20788	0.0421203	0.838045	0.999946
KSPZV1	1.x8 x 10^6 PfSPZ	pre-immunization baseline	high vs. low CSP-specific IgG response (LFC CSP-specific IgG response 2 weeks/baseline	LINC01857	ENSG00000224137	0.0507379	1.77149	0.0420708	0.838139	0.999946
KSPZV1	1.x8 x 10^6 PfSPZ	pre-immunization baseline	high vs. low CSP-specific IgG response (LFC CSP-specific IgG response 2 weeks/baseline	ADRA2A	ENSG00000150594	-0.122997	0.268296	0.0420525	0.838174	0.999946
KSPZV1	1.x8 x 10^6 PfSPZ	pre-immunization baseline	high vs. low CSP-specific IgG response (LFC CSP-specific IgG response 2 weeks/baseline	RP11-424G14.1	ENSG00000260197	-0.1189	2.52219	0.0420158	0.838243	0.999946
KSPZV1	1.x8 x 10^6 PfSPZ	pre-immunization baseline	high vs. low CSP-specific IgG response (LFC CSP-specific IgG response 2 weeks/baseline	PLAGL2	ENSG00000126003	0.0168012	6.57665	0.0419937	0.838285	0.999946
KSPZV1	1.x8 x 10^6 PfSPZ	pre-immunization baseline	high vs. low CSP-specific IgG response (LFC CSP-specific IgG response 2 weeks/baseline	SNPH	ENSG00000101298	0.0340192	3.70942	0.0418995	0.838464	0.999946
KSPZV1	1.x8 x 10^6 PfSPZ	pre-immunization baseline	high vs. low CSP-specific IgG response (LFC CSP-specific IgG response 2 weeks/baseline	TSPAN31	ENSG00000135452	0.0139604	4.82047	0.0418946	0.838473	0.999946
KSPZV1	1.x8 x 10^6 PfSPZ	pre-immunization baseline	high vs. low CSP-specific IgG response (LFC CSP-specific IgG response 2 weeks/baseline	DOCK7	ENSG00000116641	-0.0344489	4.26761	0.041837	0.838583	0.999946
KSPZV1	1.x8 x 10^6 PfSPZ	pre-immunization baseline	high vs. low CSP-specific IgG response (LFC CSP-specific IgG response 2 weeks/baseline	LRIF1	ENSG00000121931	0.012863	5.61168	0.041832	0.838593	0.999946
KSPZV1	1.x8 x 10^6 PfSPZ	pre-immunization baseline	high vs. low CSP-specific IgG response (LFC CSP-specific IgG response 2 weeks/baseline	SLC5A10	ENSG00000154025	-0.0182728	6.05266	0.0417865	0.838679	0.999946
KSPZV1	1.x8 x 10^6 PfSPZ	pre-immunization baseline	high vs. low CSP-specific IgG response (LFC CSP-specific IgG response 2 weeks/baseline	CORO1A	ENSG00000102879	0.0186227	7.0614	0.04178	0.838691	0.999946
KSPZV1	1.x8 x 10^6 PfSPZ	pre-immunization baseline	high vs. low CSP-specific IgG response (LFC CSP-specific IgG response 2 weeks/baseline	ITPRIP-AS1	ENSG00000228261	0.036279	1.73353	0.0417791	0.838693	0.999946
KSPZV1	1.x8 x 10^6 PfSPZ	pre-immunization baseline	high vs. low CSP-specific IgG response (LFC CSP-specific IgG response 2 weeks/baseline	BABAM1	ENSG00000105393	-0.0315112	5.61492	0.0417373	0.838773	0.999946
KSPZV1	1.x8 x 10^6 PfSPZ	pre-immunization baseline	high vs. low CSP-specific IgG response (LFC CSP-specific IgG response 2 weeks/baseline	TMEM14A	ENSG00000096092	0.0458831	0.966013	0.041667	0.838907	0.999946
KSPZV1	1.x8 x 10^6 PfSPZ	pre-immunization baseline	high vs. low CSP-specific IgG response (LFC CSP-specific IgG response 2 weeks/baseline	MYL4	ENSG00000198336	0.0962808	4.93778	0.041664	0.838912	0.999946
KSPZV1	1.x8 x 10^6 PfSPZ	pre-immunization baseline	high vs. low CSP-specific IgG response (LFC CSP-specific IgG response 2 weeks/baseline	ZNF75D	ENSG00000186376	-0.0161134	4.62175	0.041643	0.838952	0.999946
KSPZV1	1.x8 x 10^6 PfSPZ	pre-immunization baseline	high vs. low CSP-specific IgG response (LFC CSP-specific IgG response 2 weeks/baseline	PLOD1	ENSG00000083444	0.0287377	4.00125	0.0415211	0.839185	0.999946
KSPZV1	1.x8 x 10^6 PfSPZ	pre-immunization baseline	high vs. low CSP-specific IgG response (LFC CSP-specific IgG response 2 weeks/baseline	MAD2L1BP	ENSG00000124688	-0.0174189	4.16131	0.041519	0.839189	0.999946
KSPZV1	1.x8 x 10^6 PfSPZ	pre-immunization baseline	high vs. low CSP-specific IgG response (LFC CSP-specific IgG response 2 weeks/baseline	ZNF146	ENSG00000167635	0.0132116	6.5727	0.0414753	0.839272	0.999946
KSPZV1	1.x8 x 10^6 PfSPZ	pre-immunization baseline	high vs. low CSP-specific IgG response (LFC CSP-specific IgG response 2 weeks/baseline	RBPMS	ENSG00000157110	0.0225473	4.32168	0.0414385	0.839343	0.999946
KSPZV1	1.x8 x 10^6 PfSPZ	pre-immunization baseline	high vs. low CSP-specific IgG response (LFC CSP-specific IgG response 2 weeks/baseline	CD40LG	ENSG00000102245	-0.0265137	5.77642	0.0414364	0.839347	0.999946
KSPZV1	1.x8 x 10^6 PfSPZ	pre-immunization baseline	high vs. low CSP-specific IgG response (LFC CSP-specific IgG response 2 weeks/baseline	RAB6B	ENSG00000154917	-0.0356942	2.46925	0.0414189	0.83938	0.999946
KSPZV1	1.x8 x 10^6 PfSPZ	pre-immunization baseline	high vs. low CSP-specific IgG response (LFC CSP-specific IgG response 2 weeks/baseline	RP13-638C3.4	ENSG00000261845	0.0354776	2.41108	0.0413388	0.839533	0.999946
KSPZV1	1.x8 x 10^6 PfSPZ	pre-immunization baseline	high vs. low CSP-specific IgG response (LFC CSP-specific IgG response 2 weeks/baseline	NLK	ENSG00000087095	-0.010509	6.1024	0.0413193	0.839571	0.999946
KSPZV1	1.x8 x 10^6 PfSPZ	pre-immunization baseline	high vs. low CSP-specific IgG response (LFC CSP-specific IgG response 2 weeks/baseline	SENCR	ENSG00000254703	0.0353535	2.30686	0.0413137	0.839581	0.999946
KSPZV1	1.x8 x 10^6 PfSPZ	pre-immunization baseline	high vs. low CSP-specific IgG response (LFC CSP-specific IgG response 2 weeks/baseline	APOBEC3C	ENSG00000244509	-0.0232642	7.74011	0.0412848	0.839637	0.999946
KSPZV1	1.x8 x 10^6 PfSPZ	pre-immunization baseline	high vs. low CSP-specific IgG response (LFC CSP-specific IgG response 2 weeks/baseline	SOX30	ENSG00000039600	-0.0760502	0.589133	0.0412609	0.839683	0.999946
KSPZV1	1.x8 x 10^6 PfSPZ	pre-immunization baseline	high vs. low CSP-specific IgG response (LFC CSP-specific IgG response 2 weeks/baseline	ATP10D	ENSG00000145246	0.0245212	5.53578	0.0412536	0.839697	0.999946
KSPZV1	1.x8 x 10^6 PfSPZ	pre-immunization baseline	high vs. low CSP-specific IgG response (LFC CSP-specific IgG response 2 weeks/baseline	PIK3C2A	ENSG00000011405	0.0132982	7.02904	0.0412113	0.839778	0.999946
KSPZV1	1.x8 x 10^6 PfSPZ	pre-immunization baseline	high vs. low CSP-specific IgG response (LFC CSP-specific IgG response 2 weeks/baseline	TEDDM1	ENSG00000203730	-0.0531645	1.21474	0.0411256	0.839942	0.999946
KSPZV1	1.x8 x 10^6 PfSPZ	pre-immunization baseline	high vs. low CSP-specific IgG response (LFC CSP-specific IgG response 2 weeks/baseline	SESTD1	ENSG00000187231	0.0232911	6.4082	0.0410564	0.840075	0.999946
KSPZV1	1.x8 x 10^6 PfSPZ	pre-immunization baseline	high vs. low CSP-specific IgG response (LFC CSP-specific IgG response 2 weeks/baseline	PPP6R1	ENSG00000105063	0.0215317	7.0325	0.0410383	0.84011	0.999946
KSPZV1	1.x8 x 10^6 PfSPZ	pre-immunization baseline	high vs. low CSP-specific IgG response (LFC CSP-specific IgG response 2 weeks/baseline	SPOCD1	ENSG00000134668	0.105938	0.830812	0.0409942	0.840194	0.999946
KSPZV1	1.x8 x 10^6 PfSPZ	pre-immunization baseline	high vs. low CSP-specific IgG response (LFC CSP-specific IgG response 2 weeks/baseline	ZNF841	ENSG00000197608	-0.0134828	5.37062	0.0409901	0.840202	0.999946
KSPZV1	1.x8 x 10^6 PfSPZ	pre-immunization baseline	high vs. low CSP-specific IgG response (LFC CSP-specific IgG response 2 weeks/baseline	RP11-266K22.2	ENSG00000229044	-0.0450026	0.721701	0.0409761	0.840229	0.999946
KSPZV1	1.x8 x 10^6 PfSPZ	pre-immunization baseline	high vs. low CSP-specific IgG response (LFC CSP-specific IgG response 2 weeks/baseline	VTA1	ENSG00000009844	-0.0149023	6.23916	0.040975	0.840231	0.999946
KSPZV1	1.x8 x 10^6 PfSPZ	pre-immunization baseline	high vs. low CSP-specific IgG response (LFC CSP-specific IgG response 2 weeks/baseline	RBM12	ENSG00000244462	-0.0104905	7.66924	0.0409628	0.840255	0.999946
KSPZV1	1.x8 x 10^6 PfSPZ	pre-immunization baseline	high vs. low CSP-specific IgG response (LFC CSP-specific IgG response 2 weeks/baseline	SLC25A37	ENSG00000147454	0.0798114	10.9762	0.0409032	0.84037	0.999946
KSPZV1	1.x8 x 10^6 PfSPZ	pre-immunization baseline	high vs. low CSP-specific IgG response (LFC CSP-specific IgG response 2 weeks/baseline	TRAV4	ENSG00000211778	-0.0357526	1.86398	0.0408973	0.840381	0.999946
KSPZV1	1.x8 x 10^6 PfSPZ	pre-immunization baseline	high vs. low CSP-specific IgG response (LFC CSP-specific IgG response 2 weeks/baseline	LINC02062	ENSG00000248489	-0.0729568	-0.00239492	0.040865	0.840443	0.999946
KSPZV1	1.x8 x 10^6 PfSPZ	pre-immunization baseline	high vs. low CSP-specific IgG response (LFC CSP-specific IgG response 2 weeks/baseline	S100P	ENSG00000163993	-0.0688395	1.11558	0.0408253	0.840519	0.999946
KSPZV1	1.x8 x 10^6 PfSPZ	pre-immunization baseline	high vs. low CSP-specific IgG response (LFC CSP-specific IgG response 2 weeks/baseline	RP11-677I18.3	ENSG00000254433	0.0323937	2.3323	0.0408098	0.840549	0.999946
KSPZV1	1.x8 x 10^6 PfSPZ	pre-immunization baseline	high vs. low CSP-specific IgG response (LFC CSP-specific IgG response 2 weeks/baseline	KANK2	ENSG00000197256	0.0985712	3.89955	0.0408065	0.840556	0.999946
KSPZV1	1.x8 x 10^6 PfSPZ	pre-immunization baseline	high vs. low CSP-specific IgG response (LFC CSP-specific IgG response 2 weeks/baseline	PIP5K1C	ENSG00000186111	-0.0206954	5.15148	0.0407791	0.840608	0.999946
KSPZV1	1.x8 x 10^6 PfSPZ	pre-immunization baseline	high vs. low CSP-specific IgG response (LFC CSP-specific IgG response 2 weeks/baseline	TONSL	ENSG00000160949	-0.0481091	2.24433	0.0407661	0.840634	0.999946
KSPZV1	1.x8 x 10^6 PfSPZ	pre-immunization baseline	high vs. low CSP-specific IgG response (LFC CSP-specific IgG response 2 weeks/baseline	MOK	ENSG00000080823	-0.0846238	1.35758	0.0407465	0.840671	0.999946
KSPZV1	1.x8 x 10^6 PfSPZ	pre-immunization baseline	high vs. low CSP-specific IgG response (LFC CSP-specific IgG response 2 weeks/baseline	LIPC-AS1	ENSG00000259293	0.0832377	0.429191	0.0407211	0.84072	0.999946
KSPZV1	1.x8 x 10^6 PfSPZ	pre-immunization baseline	high vs. low CSP-specific IgG response (LFC CSP-specific IgG response 2 weeks/baseline	ZDHHC17	ENSG00000186908	0.0151307	6.69112	0.0406817	0.840796	0.999946
KSPZV1	1.x8 x 10^6 PfSPZ	pre-immunization baseline	high vs. low CSP-specific IgG response (LFC CSP-specific IgG response 2 weeks/baseline	OAZ1	ENSG00000104904	0.0464836	8.5531	0.0406601	0.840838	0.999946
KSPZV1	1.x8 x 10^6 PfSPZ	pre-immunization baseline	high vs. low CSP-specific IgG response (LFC CSP-specific IgG response 2 weeks/baseline	EPS15-AS1	ENSG00000227070	-0.06007	-0.0896728	0.0405945	0.840965	0.999946
KSPZV1	1.x8 x 10^6 PfSPZ	pre-immunization baseline	high vs. low CSP-specific IgG response (LFC CSP-specific IgG response 2 weeks/baseline	NFKBIB	ENSG00000104825	-0.0223848	3.77388	0.0405902	0.840973	0.999946
KSPZV1	1.x8 x 10^6 PfSPZ	pre-immunization baseline	high vs. low CSP-specific IgG response (LFC CSP-specific IgG response 2 weeks/baseline	GORASP2	ENSG00000115806	-0.0140636	6.54316	0.0405021	0.841143	0.999946
KSPZV1	1.x8 x 10^6 PfSPZ	pre-immunization baseline	high vs. low CSP-specific IgG response (LFC CSP-specific IgG response 2 weeks/baseline	FAM83D	ENSG00000101447	0.0552588	1.46149	0.040499	0.841149	0.999946
KSPZV1	1.x8 x 10^6 PfSPZ	pre-immunization baseline	high vs. low CSP-specific IgG response (LFC CSP-specific IgG response 2 weeks/baseline	EOLA1	ENSG00000197620	0.0343164	3.0176	0.0404955	0.841156	0.999946
KSPZV1	1.x8 x 10^6 PfSPZ	pre-immunization baseline	high vs. low CSP-specific IgG response (LFC CSP-specific IgG response 2 weeks/baseline	ZNF282	ENSG00000170265	-0.0213162	3.83086	0.0404285	0.841286	0.999946
KSPZV1	1.x8 x 10^6 PfSPZ	pre-immunization baseline	high vs. low CSP-specific IgG response (LFC CSP-specific IgG response 2 weeks/baseline	C16orf46	ENSG00000166455	0.078584	-0.507932	0.0404003	0.84134	0.999946
KSPZV1	1.x8 x 10^6 PfSPZ	pre-immunization baseline	high vs. low CSP-specific IgG response (LFC CSP-specific IgG response 2 weeks/baseline	TSIX	ENSG00000270641	0.245506	9.37628	0.0403947	0.841351	0.999946
KSPZV1	1.x8 x 10^6 PfSPZ	pre-immunization baseline	high vs. low CSP-specific IgG response (LFC CSP-specific IgG response 2 weeks/baseline	KCND1	ENSG00000102057	-0.0920018	0.978197	0.0403781	0.841383	0.999946
KSPZV1	1.x8 x 10^6 PfSPZ	pre-immunization baseline	high vs. low CSP-specific IgG response (LFC CSP-specific IgG response 2 weeks/baseline	RP11-659G9.3	ENSG00000254698	0.0845701	-0.246263	0.040374	0.841391	0.999946
KSPZV1	1.x8 x 10^6 PfSPZ	pre-immunization baseline	high vs. low CSP-specific IgG response (LFC CSP-specific IgG response 2 weeks/baseline	EEF2KMT	ENSG00000118894	-0.0190183	4.11159	0.0403312	0.841474	0.999946
KSPZV1	1.x8 x 10^6 PfSPZ	pre-immunization baseline	high vs. low CSP-specific IgG response (LFC CSP-specific IgG response 2 weeks/baseline	ABT1	ENSG00000146109	-0.0159421	5.30654	0.0402993	0.841536	0.999946
KSPZV1	1.x8 x 10^6 PfSPZ	pre-immunization baseline	high vs. low CSP-specific IgG response (LFC CSP-specific IgG response 2 weeks/baseline	SCARF2	ENSG00000244486	0.0884431	0.849196	0.040297	0.841541	0.999946
KSPZV1	1.x8 x 10^6 PfSPZ	pre-immunization baseline	high vs. low CSP-specific IgG response (LFC CSP-specific IgG response 2 weeks/baseline	NEURL1	ENSG00000107954	-0.046984	2.51325	0.0402677	0.841597	0.999946
KSPZV1	1.x8 x 10^6 PfSPZ	pre-immunization baseline	high vs. low CSP-specific IgG response (LFC CSP-specific IgG response 2 weeks/baseline	SAP18	ENSG00000150459	0.0145584	6.89053	0.0402654	0.841602	0.999946
KSPZV1	1.x8 x 10^6 PfSPZ	pre-immunization baseline	high vs. low CSP-specific IgG response (LFC CSP-specific IgG response 2 weeks/baseline	PPFIA4	ENSG00000143847	-0.113923	1.02414	0.0402573	0.841618	0.999946
KSPZV1	1.x8 x 10^6 PfSPZ	pre-immunization baseline	high vs. low CSP-specific IgG response (LFC CSP-specific IgG response 2 weeks/baseline	PRKCA	ENSG00000154229	0.0203214	6.21704	0.0402351	0.841661	0.999946
KSPZV1	1.x8 x 10^6 PfSPZ	pre-immunization baseline	high vs. low CSP-specific IgG response (LFC CSP-specific IgG response 2 weeks/baseline	PEX12	ENSG00000108733	-0.0279895	3.5269	0.0401984	0.841732	0.999946
KSPZV1	1.x8 x 10^6 PfSPZ	pre-immunization baseline	high vs. low CSP-specific IgG response (LFC CSP-specific IgG response 2 weeks/baseline	D2HGDH	ENSG00000180902	0.0423159	3.26473	0.0401809	0.841766	0.999946
KSPZV1	1.x8 x 10^6 PfSPZ	pre-immunization baseline	high vs. low CSP-specific IgG response (LFC CSP-specific IgG response 2 weeks/baseline	KCNE1	ENSG00000180509	-0.0610674	1.6314	0.040166	0.841795	0.999946
KSPZV1	1.x8 x 10^6 PfSPZ	pre-immunization baseline	high vs. low CSP-specific IgG response (LFC CSP-specific IgG response 2 weeks/baseline	DNAJC6	ENSG00000116675	-0.0889154	4.92533	0.0401249	0.841875	0.999946
KSPZV1	1.x8 x 10^6 PfSPZ	pre-immunization baseline	high vs. low CSP-specific IgG response (LFC CSP-specific IgG response 2 weeks/baseline	NUDT10	ENSG00000122824	-0.0528303	1.20828	0.0401062	0.841911	0.999946
KSPZV1	1.x8 x 10^6 PfSPZ	pre-immunization baseline	high vs. low CSP-specific IgG response (LFC CSP-specific IgG response 2 weeks/baseline	RP11-96D1.8	ENSG00000279649	-0.0215058	4.39208	0.0400367	0.842046	0.999946
KSPZV1	1.x8 x 10^6 PfSPZ	pre-immunization baseline	high vs. low CSP-specific IgG response (LFC CSP-specific IgG response 2 weeks/baseline	IQSEC3	ENSG00000120645	-0.143457	0.694076	0.0400241	0.842071	0.999946
KSPZV1	1.x8 x 10^6 PfSPZ	pre-immunization baseline	high vs. low CSP-specific IgG response (LFC CSP-specific IgG response 2 weeks/baseline	RP3-475N16.1	ENSG00000231113	-0.0358186	2.19181	0.0400183	0.842082	0.999946
KSPZV1	1.x8 x 10^6 PfSPZ	pre-immunization baseline	high vs. low CSP-specific IgG response (LFC CSP-specific IgG response 2 weeks/baseline	TMED8	ENSG00000100580	0.0138322	6.60995	0.039957	0.842202	0.999946
KSPZV1	1.x8 x 10^6 PfSPZ	pre-immunization baseline	high vs. low CSP-specific IgG response (LFC CSP-specific IgG response 2 weeks/baseline	TOP1	ENSG00000198900	0.0330128	7.38346	0.0399397	0.842235	0.999946
KSPZV1	1.x8 x 10^6 PfSPZ	pre-immunization baseline	high vs. low CSP-specific IgG response (LFC CSP-specific IgG response 2 weeks/baseline	SRFBP1	ENSG00000151304	0.019368	4.39379	0.0399217	0.84227	0.999946
KSPZV1	1.x8 x 10^6 PfSPZ	pre-immunization baseline	high vs. low CSP-specific IgG response (LFC CSP-specific IgG response 2 weeks/baseline	CTD-2196E14.7	ENSG00000279618	0.0196978	3.29619	0.0398338	0.842442	0.999946
KSPZV1	1.x8 x 10^6 PfSPZ	pre-immunization baseline	high vs. low CSP-specific IgG response (LFC CSP-specific IgG response 2 weeks/baseline	GOLGA1	ENSG00000136935	-0.0139358	4.93341	0.0398301	0.842449	0.999946
KSPZV1	1.x8 x 10^6 PfSPZ	pre-immunization baseline	high vs. low CSP-specific IgG response (LFC CSP-specific IgG response 2 weeks/baseline	CKLF-CMTM1	ENSG00000254788	-0.0216161	4.34386	0.0397814	0.842544	0.999946
KSPZV1	1.x8 x 10^6 PfSPZ	pre-immunization baseline	high vs. low CSP-specific IgG response (LFC CSP-specific IgG response 2 weeks/baseline	AKAP12	ENSG00000131016	-0.046028	2.30226	0.0397696	0.842567	0.999946
KSPZV1	1.x8 x 10^6 PfSPZ	pre-immunization baseline	high vs. low CSP-specific IgG response (LFC CSP-specific IgG response 2 weeks/baseline	CTD-2267D19.3	ENSG00000266208	0.0908153	0.000759069	0.0396904	0.842722	0.999946
KSPZV1	1.x8 x 10^6 PfSPZ	pre-immunization baseline	high vs. low CSP-specific IgG response (LFC CSP-specific IgG response 2 weeks/baseline	SDC1	ENSG00000115884	-0.0939817	1.33119	0.0396829	0.842736	0.999946
KSPZV1	1.x8 x 10^6 PfSPZ	pre-immunization baseline	high vs. low CSP-specific IgG response (LFC CSP-specific IgG response 2 weeks/baseline	MACF1	ENSG00000127603	-0.0155959	9.34274	0.0396637	0.842774	0.999946
KSPZV1	1.x8 x 10^6 PfSPZ	pre-immunization baseline	high vs. low CSP-specific IgG response (LFC CSP-specific IgG response 2 weeks/baseline	NDUFAF2	ENSG00000164182	0.0271823	2.13369	0.0396517	0.842797	0.999946
KSPZV1	1.x8 x 10^6 PfSPZ	pre-immunization baseline	high vs. low CSP-specific IgG response (LFC CSP-specific IgG response 2 weeks/baseline	ZNF718	ENSG00000250312	0.0381812	4.39978	0.0396509	0.842799	0.999946
KSPZV1	1.x8 x 10^6 PfSPZ	pre-immunization baseline	high vs. low CSP-specific IgG response (LFC CSP-specific IgG response 2 weeks/baseline	BIRC2	ENSG00000110330	-0.0284268	7.22602	0.039642	0.842816	0.999946
KSPZV1	1.x8 x 10^6 PfSPZ	pre-immunization baseline	high vs. low CSP-specific IgG response (LFC CSP-specific IgG response 2 weeks/baseline	RP11-302B13.5	ENSG00000272822	0.0283756	3.0667	0.0396003	0.842898	0.999946
KSPZV1	1.x8 x 10^6 PfSPZ	pre-immunization baseline	high vs. low CSP-specific IgG response (LFC CSP-specific IgG response 2 weeks/baseline	RP11-113K21.6	ENSG00000279900	-0.0364189	1.27859	0.0395549	0.842987	0.999946
KSPZV1	1.x8 x 10^6 PfSPZ	pre-immunization baseline	high vs. low CSP-specific IgG response (LFC CSP-specific IgG response 2 weeks/baseline	FKTN	ENSG00000106692	0.0301217	4.86033	0.0395316	0.843033	0.999946
KSPZV1	1.x8 x 10^6 PfSPZ	pre-immunization baseline	high vs. low CSP-specific IgG response (LFC CSP-specific IgG response 2 weeks/baseline	BATF3	ENSG00000123685	0.0594735	0.882911	0.0393633	0.843363	0.999946
KSPZV1	1.x8 x 10^6 PfSPZ	pre-immunization baseline	high vs. low CSP-specific IgG response (LFC CSP-specific IgG response 2 weeks/baseline	RP5-1113E3.3	ENSG00000203469	0.0349907	1.51127	0.0393418	0.843405	0.999946
KSPZV1	1.x8 x 10^6 PfSPZ	pre-immunization baseline	high vs. low CSP-specific IgG response (LFC CSP-specific IgG response 2 weeks/baseline	MYO1D	ENSG00000176658	-0.0421447	3.81193	0.0393393	0.84341	0.999946
KSPZV1	1.x8 x 10^6 PfSPZ	pre-immunization baseline	high vs. low CSP-specific IgG response (LFC CSP-specific IgG response 2 weeks/baseline	AC000068.5	ENSG00000185065	-0.0384157	1.81189	0.0393361	0.843416	0.999946
KSPZV1	1.x8 x 10^6 PfSPZ	pre-immunization baseline	high vs. low CSP-specific IgG response (LFC CSP-specific IgG response 2 weeks/baseline	MEOX1	ENSG00000005102	0.0652606	0.821499	0.0393038	0.843479	0.999946
KSPZV1	1.x8 x 10^6 PfSPZ	pre-immunization baseline	high vs. low CSP-specific IgG response (LFC CSP-specific IgG response 2 weeks/baseline	POLR2J4	ENSG00000214783	0.0184951	3.63935	0.0393006	0.843486	0.999946
KSPZV1	1.x8 x 10^6 PfSPZ	pre-immunization baseline	high vs. low CSP-specific IgG response (LFC CSP-specific IgG response 2 weeks/baseline	ERLIN1	ENSG00000107566	-0.0111794	4.90671	0.0392591	0.843567	0.999946
KSPZV1	1.x8 x 10^6 PfSPZ	pre-immunization baseline	high vs. low CSP-specific IgG response (LFC CSP-specific IgG response 2 weeks/baseline	ARMC2	ENSG00000118690	0.0277775	3.38455	0.0392394	0.843606	0.999946
KSPZV1	1.x8 x 10^6 PfSPZ	pre-immunization baseline	high vs. low CSP-specific IgG response (LFC CSP-specific IgG response 2 weeks/baseline	HNRNPD	ENSG00000138668	-0.0117461	7.47002	0.0391252	0.843831	0.999946
KSPZV1	1.x8 x 10^6 PfSPZ	pre-immunization baseline	high vs. low CSP-specific IgG response (LFC CSP-specific IgG response 2 weeks/baseline	CD99L2	ENSG00000102181	-0.0173566	4.43846	0.0390855	0.843909	0.999946
KSPZV1	1.x8 x 10^6 PfSPZ	pre-immunization baseline	high vs. low CSP-specific IgG response (LFC CSP-specific IgG response 2 weeks/baseline	RP11-190D6.1	ENSG00000279991	0.0732016	0.673183	0.0389912	0.844095	0.999946
KSPZV1	1.x8 x 10^6 PfSPZ	pre-immunization baseline	high vs. low CSP-specific IgG response (LFC CSP-specific IgG response 2 weeks/baseline	RP11-961A15.1	ENSG00000262791	-0.0820575	0.369216	0.0389797	0.844118	0.999946
KSPZV1	1.x8 x 10^6 PfSPZ	pre-immunization baseline	high vs. low CSP-specific IgG response (LFC CSP-specific IgG response 2 weeks/baseline	KIFBP	ENSG00000198954	0.0202501	3.76268	0.0389742	0.844129	0.999946
KSPZV1	1.x8 x 10^6 PfSPZ	pre-immunization baseline	high vs. low CSP-specific IgG response (LFC CSP-specific IgG response 2 weeks/baseline	PLK3	ENSG00000173846	0.0206749	4.26546	0.0389568	0.844163	0.999946
KSPZV1	1.x8 x 10^6 PfSPZ	pre-immunization baseline	high vs. low CSP-specific IgG response (LFC CSP-specific IgG response 2 weeks/baseline	ST7	ENSG00000004866	0.0351713	3.11983	0.0389117	0.844252	0.999946
KSPZV1	1.x8 x 10^6 PfSPZ	pre-immunization baseline	high vs. low CSP-specific IgG response (LFC CSP-specific IgG response 2 weeks/baseline	TSC22D2	ENSG00000196428	-0.0126942	6.61572	0.0388996	0.844276	0.999946
KSPZV1	1.x8 x 10^6 PfSPZ	pre-immunization baseline	high vs. low CSP-specific IgG response (LFC CSP-specific IgG response 2 weeks/baseline	CD83	ENSG00000112149	-0.0224374	3.74097	0.0388813	0.844312	0.999946
KSPZV1	1.x8 x 10^6 PfSPZ	pre-immunization baseline	high vs. low CSP-specific IgG response (LFC CSP-specific IgG response 2 weeks/baseline	SEC61A2	ENSG00000065665	0.0215733	4.07563	0.0388767	0.844321	0.999946
KSPZV1	1.x8 x 10^6 PfSPZ	pre-immunization baseline	high vs. low CSP-specific IgG response (LFC CSP-specific IgG response 2 weeks/baseline	FAM104A	ENSG00000133193	0.0538571	7.63023	0.0388654	0.844343	0.999946
KSPZV1	1.x8 x 10^6 PfSPZ	pre-immunization baseline	high vs. low CSP-specific IgG response (LFC CSP-specific IgG response 2 weeks/baseline	ZCCHC24	ENSG00000165424	0.0548454	2.15454	0.0387991	0.844474	0.999946
KSPZV1	1.x8 x 10^6 PfSPZ	pre-immunization baseline	high vs. low CSP-specific IgG response (LFC CSP-specific IgG response 2 weeks/baseline	RELT	ENSG00000054967	0.0214816	5.57336	0.0387888	0.844495	0.999946
KSPZV1	1.x8 x 10^6 PfSPZ	pre-immunization baseline	high vs. low CSP-specific IgG response (LFC CSP-specific IgG response 2 weeks/baseline	RP3-508I15.18	ENSG00000244491	0.0191646	6.16225	0.0387217	0.844628	0.999946
KSPZV1	1.x8 x 10^6 PfSPZ	pre-immunization baseline	high vs. low CSP-specific IgG response (LFC CSP-specific IgG response 2 weeks/baseline	RHOBTB3	ENSG00000164292	-0.0342918	5.64522	0.0386865	0.844697	0.999946
KSPZV1	1.x8 x 10^6 PfSPZ	pre-immunization baseline	high vs. low CSP-specific IgG response (LFC CSP-specific IgG response 2 weeks/baseline	AC005540.3	ENSG00000235852	-0.02343	3.79406	0.0386805	0.844709	0.999946
KSPZV1	1.x8 x 10^6 PfSPZ	pre-immunization baseline	high vs. low CSP-specific IgG response (LFC CSP-specific IgG response 2 weeks/baseline	AHI1	ENSG00000135541	-0.0368868	4.10753	0.0386797	0.844711	0.999946
KSPZV1	1.x8 x 10^6 PfSPZ	pre-immunization baseline	high vs. low CSP-specific IgG response (LFC CSP-specific IgG response 2 weeks/baseline	RP3-368A4.5	ENSG00000271430	-0.0257116	5.23922	0.0386696	0.844731	0.999946
KSPZV1	1.x8 x 10^6 PfSPZ	pre-immunization baseline	high vs. low CSP-specific IgG response (LFC CSP-specific IgG response 2 weeks/baseline	UBE2G1	ENSG00000132388	0.0144243	6.98309	0.0386598	0.84475	0.999946
KSPZV1	1.x8 x 10^6 PfSPZ	pre-immunization baseline	high vs. low CSP-specific IgG response (LFC CSP-specific IgG response 2 weeks/baseline	KCNIP2-AS1	ENSG00000226009	0.0620399	-0.0258352	0.0386055	0.844858	0.999946
KSPZV1	1.x8 x 10^6 PfSPZ	pre-immunization baseline	high vs. low CSP-specific IgG response (LFC CSP-specific IgG response 2 weeks/baseline	SECISBP2	ENSG00000187742	-0.011092	6.80529	0.0385922	0.844884	0.999946
KSPZV1	1.x8 x 10^6 PfSPZ	pre-immunization baseline	high vs. low CSP-specific IgG response (LFC CSP-specific IgG response 2 weeks/baseline	ACOT11	ENSG00000162390	-0.118234	0.853695	0.0385412	0.844985	0.999946
KSPZV1	1.x8 x 10^6 PfSPZ	pre-immunization baseline	high vs. low CSP-specific IgG response (LFC CSP-specific IgG response 2 weeks/baseline	DIMT1	ENSG00000086189	0.0182227	6.30326	0.0385362	0.844995	0.999946
KSPZV1	1.x8 x 10^6 PfSPZ	pre-immunization baseline	high vs. low CSP-specific IgG response (LFC CSP-specific IgG response 2 weeks/baseline	AC092066.1	ENSG00000279095	0.0608203	0.262177	0.038514	0.845039	0.999946
KSPZV1	1.x8 x 10^6 PfSPZ	pre-immunization baseline	high vs. low CSP-specific IgG response (LFC CSP-specific IgG response 2 weeks/baseline	AC006486.10	ENSG00000279539	0.0794544	0.460906	0.0384919	0.845083	0.999946
KSPZV1	1.x8 x 10^6 PfSPZ	pre-immunization baseline	high vs. low CSP-specific IgG response (LFC CSP-specific IgG response 2 weeks/baseline	RP11-524F11.1	ENSG00000265511	-0.0763881	-0.280355	0.0384541	0.845158	0.999946
KSPZV1	1.x8 x 10^6 PfSPZ	pre-immunization baseline	high vs. low CSP-specific IgG response (LFC CSP-specific IgG response 2 weeks/baseline	DDX60L	ENSG00000181381	0.0353762	8.32263	0.0384485	0.845169	0.999946
KSPZV1	1.x8 x 10^6 PfSPZ	pre-immunization baseline	high vs. low CSP-specific IgG response (LFC CSP-specific IgG response 2 weeks/baseline	ODF2	ENSG00000136811	-0.0159326	5.06871	0.0384316	0.845203	0.999946
KSPZV1	1.x8 x 10^6 PfSPZ	pre-immunization baseline	high vs. low CSP-specific IgG response (LFC CSP-specific IgG response 2 weeks/baseline	CLEC1A	ENSG00000150048	0.0667504	0.890761	0.0384235	0.845219	0.999946
KSPZV1	1.x8 x 10^6 PfSPZ	pre-immunization baseline	high vs. low CSP-specific IgG response (LFC CSP-specific IgG response 2 weeks/baseline	RP11-298J20.4	ENSG00000249456	0.0451276	3.32224	0.0384024	0.845261	0.999946
KSPZV1	1.x8 x 10^6 PfSPZ	pre-immunization baseline	high vs. low CSP-specific IgG response (LFC CSP-specific IgG response 2 weeks/baseline	JAKMIP2	ENSG00000176049	-0.0426991	3.36201	0.0383985	0.845269	0.999946
KSPZV1	1.x8 x 10^6 PfSPZ	pre-immunization baseline	high vs. low CSP-specific IgG response (LFC CSP-specific IgG response 2 weeks/baseline	AC110615.1	ENSG00000279909	-0.0179017	4.5178	0.0383797	0.845306	0.999946
KSPZV1	1.x8 x 10^6 PfSPZ	pre-immunization baseline	high vs. low CSP-specific IgG response (LFC CSP-specific IgG response 2 weeks/baseline	SLC15A2	ENSG00000163406	-0.0373912	4.41089	0.0383787	0.845308	0.999946
KSPZV1	1.x8 x 10^6 PfSPZ	pre-immunization baseline	high vs. low CSP-specific IgG response (LFC CSP-specific IgG response 2 weeks/baseline	CRY1	ENSG00000008405	0.0129561	4.43584	0.0383614	0.845343	0.999946
KSPZV1	1.x8 x 10^6 PfSPZ	pre-immunization baseline	high vs. low CSP-specific IgG response (LFC CSP-specific IgG response 2 weeks/baseline	ACACB	ENSG00000076555	0.030443	3.69516	0.0383547	0.845356	0.999946
KSPZV1	1.x8 x 10^6 PfSPZ	pre-immunization baseline	high vs. low CSP-specific IgG response (LFC CSP-specific IgG response 2 weeks/baseline	GALNS	ENSG00000141012	0.0232469	4.6416	0.0383525	0.84536	0.999946
KSPZV1	1.x8 x 10^6 PfSPZ	pre-immunization baseline	high vs. low CSP-specific IgG response (LFC CSP-specific IgG response 2 weeks/baseline	DCXR	ENSG00000169738	0.0237623	4.326	0.0383462	0.845373	0.999946
KSPZV1	1.x8 x 10^6 PfSPZ	pre-immunization baseline	high vs. low CSP-specific IgG response (LFC CSP-specific IgG response 2 weeks/baseline	SDHAF2	ENSG00000167985	0.0155282	5.39544	0.0383368	0.845392	0.999946
KSPZV1	1.x8 x 10^6 PfSPZ	pre-immunization baseline	high vs. low CSP-specific IgG response (LFC CSP-specific IgG response 2 weeks/baseline	APOBEC3A	ENSG00000128383	0.0475821	3.00089	0.0383332	0.845399	0.999946
KSPZV1	1.x8 x 10^6 PfSPZ	pre-immunization baseline	high vs. low CSP-specific IgG response (LFC CSP-specific IgG response 2 weeks/baseline	SLC35D2	ENSG00000130958	-0.0222025	3.73608	0.0383108	0.845443	0.999946
KSPZV1	1.x8 x 10^6 PfSPZ	pre-immunization baseline	high vs. low CSP-specific IgG response (LFC CSP-specific IgG response 2 weeks/baseline	RP11-787I22.3	ENSG00000271730	-0.0334793	2.51173	0.0382905	0.845484	0.999946
KSPZV1	1.x8 x 10^6 PfSPZ	pre-immunization baseline	high vs. low CSP-specific IgG response (LFC CSP-specific IgG response 2 weeks/baseline	OPTN	ENSG00000123240	-0.0463269	6.81647	0.0382792	0.845506	0.999946
KSPZV1	1.x8 x 10^6 PfSPZ	pre-immunization baseline	high vs. low CSP-specific IgG response (LFC CSP-specific IgG response 2 weeks/baseline	ADNP2	ENSG00000101544	-0.0132445	5.12417	0.0382494	0.845566	0.999946
KSPZV1	1.x8 x 10^6 PfSPZ	pre-immunization baseline	high vs. low CSP-specific IgG response (LFC CSP-specific IgG response 2 weeks/baseline	SUPT3H	ENSG00000196284	-0.027848	4.25086	0.0382127	0.845639	0.999946
KSPZV1	1.x8 x 10^6 PfSPZ	pre-immunization baseline	high vs. low CSP-specific IgG response (LFC CSP-specific IgG response 2 weeks/baseline	PSPN	ENSG00000125650	-0.0361489	2.43091	0.0382059	0.845652	0.999946
KSPZV1	1.x8 x 10^6 PfSPZ	pre-immunization baseline	high vs. low CSP-specific IgG response (LFC CSP-specific IgG response 2 weeks/baseline	RP4-671O14.6	ENSG00000280434	0.0373725	3.26535	0.0381871	0.84569	0.999946
KSPZV1	1.x8 x 10^6 PfSPZ	pre-immunization baseline	high vs. low CSP-specific IgG response (LFC CSP-specific IgG response 2 weeks/baseline	MADCAM1	ENSG00000099866	-0.095228	0.0481752	0.0381074	0.845849	0.999946
KSPZV1	1.x8 x 10^6 PfSPZ	pre-immunization baseline	high vs. low CSP-specific IgG response (LFC CSP-specific IgG response 2 weeks/baseline	SPINT2	ENSG00000167642	-0.0185659	4.44298	0.0380852	0.845893	0.999946
KSPZV1	1.x8 x 10^6 PfSPZ	pre-immunization baseline	high vs. low CSP-specific IgG response (LFC CSP-specific IgG response 2 weeks/baseline	KANTR	ENSG00000232593	-0.0272635	2.83327	0.0380724	0.845919	0.999946
KSPZV1	1.x8 x 10^6 PfSPZ	pre-immunization baseline	high vs. low CSP-specific IgG response (LFC CSP-specific IgG response 2 weeks/baseline	SERF2	ENSG00000140264	0.0256577	7.93958	0.0380332	0.845997	0.999946
KSPZV1	1.x8 x 10^6 PfSPZ	pre-immunization baseline	high vs. low CSP-specific IgG response (LFC CSP-specific IgG response 2 weeks/baseline	PLIN2	ENSG00000147872	-0.0197648	5.05027	0.0380332	0.845997	0.999946
KSPZV1	1.x8 x 10^6 PfSPZ	pre-immunization baseline	high vs. low CSP-specific IgG response (LFC CSP-specific IgG response 2 weeks/baseline	FAM72A	ENSG00000196550	0.0545183	1.41017	0.037983	0.846098	0.999946
KSPZV1	1.x8 x 10^6 PfSPZ	pre-immunization baseline	high vs. low CSP-specific IgG response (LFC CSP-specific IgG response 2 weeks/baseline	PDCD6	ENSG00000249915	0.01267	5.98332	0.0379643	0.846135	0.999946
KSPZV1	1.x8 x 10^6 PfSPZ	pre-immunization baseline	high vs. low CSP-specific IgG response (LFC CSP-specific IgG response 2 weeks/baseline	EHHADH	ENSG00000113790	0.0563415	1.72158	0.0379601	0.846143	0.999946
KSPZV1	1.x8 x 10^6 PfSPZ	pre-immunization baseline	high vs. low CSP-specific IgG response (LFC CSP-specific IgG response 2 weeks/baseline	CTC-326K19.6	ENSG00000269179	0.0298734	2.88965	0.037939	0.846186	0.999946
KSPZV1	1.x8 x 10^6 PfSPZ	pre-immunization baseline	high vs. low CSP-specific IgG response (LFC CSP-specific IgG response 2 weeks/baseline	CHD9	ENSG00000177200	0.0135104	7.87104	0.0379215	0.846221	0.999946
KSPZV1	1.x8 x 10^6 PfSPZ	pre-immunization baseline	high vs. low CSP-specific IgG response (LFC CSP-specific IgG response 2 weeks/baseline	TUBGCP5	ENSG00000275835	-0.0487655	2.04771	0.0378399	0.846384	0.999946
KSPZV1	1.x8 x 10^6 PfSPZ	pre-immunization baseline	high vs. low CSP-specific IgG response (LFC CSP-specific IgG response 2 weeks/baseline	SLC27A1	ENSG00000130304	0.0248279	3.87574	0.0378329	0.846398	0.999946
KSPZV1	1.x8 x 10^6 PfSPZ	pre-immunization baseline	high vs. low CSP-specific IgG response (LFC CSP-specific IgG response 2 weeks/baseline	CTC-248O19.1	ENSG00000253653	0.0281663	2.81415	0.0378136	0.846437	0.999946
KSPZV1	1.x8 x 10^6 PfSPZ	pre-immunization baseline	high vs. low CSP-specific IgG response (LFC CSP-specific IgG response 2 weeks/baseline	CTD-2659N19.9	ENSG00000267212	-0.0486157	0.68948	0.0378126	0.846439	0.999946
KSPZV1	1.x8 x 10^6 PfSPZ	pre-immunization baseline	high vs. low CSP-specific IgG response (LFC CSP-specific IgG response 2 weeks/baseline	VDAC1	ENSG00000213585	-0.0175845	5.79698	0.037804	0.846456	0.999946
KSPZV1	1.x8 x 10^6 PfSPZ	pre-immunization baseline	high vs. low CSP-specific IgG response (LFC CSP-specific IgG response 2 weeks/baseline	TXNDC5	ENSG00000239264	-0.0449532	8.74051	0.0377832	0.846498	0.999946
KSPZV1	1.x8 x 10^6 PfSPZ	pre-immunization baseline	high vs. low CSP-specific IgG response (LFC CSP-specific IgG response 2 weeks/baseline	RAB30	ENSG00000137502	0.0202899	7.35166	0.0377528	0.846559	0.999946
KSPZV1	1.x8 x 10^6 PfSPZ	pre-immunization baseline	high vs. low CSP-specific IgG response (LFC CSP-specific IgG response 2 weeks/baseline	AAR2	ENSG00000131043	-0.0155445	4.69747	0.0377389	0.846587	0.999946
KSPZV1	1.x8 x 10^6 PfSPZ	pre-immunization baseline	high vs. low CSP-specific IgG response (LFC CSP-specific IgG response 2 weeks/baseline	KCNMB3	ENSG00000171121	-0.031612	5.14794	0.0376738	0.846717	0.999946
KSPZV1	1.x8 x 10^6 PfSPZ	pre-immunization baseline	high vs. low CSP-specific IgG response (LFC CSP-specific IgG response 2 weeks/baseline	GTPBP1	ENSG00000100226	0.0196781	6.82552	0.037663	0.846739	0.999946
KSPZV1	1.x8 x 10^6 PfSPZ	pre-immunization baseline	high vs. low CSP-specific IgG response (LFC CSP-specific IgG response 2 weeks/baseline	FOXP3	ENSG00000049768	0.0406725	3.4203	0.0376485	0.846768	0.999946
KSPZV1	1.x8 x 10^6 PfSPZ	pre-immunization baseline	high vs. low CSP-specific IgG response (LFC CSP-specific IgG response 2 weeks/baseline	GTPBP2	ENSG00000172432	-0.017139	5.85969	0.0375915	0.846883	0.999946
KSPZV1	1.x8 x 10^6 PfSPZ	pre-immunization baseline	high vs. low CSP-specific IgG response (LFC CSP-specific IgG response 2 weeks/baseline	MRS2	ENSG00000124532	-0.0125843	5.73672	0.0375852	0.846895	0.999946
KSPZV1	1.x8 x 10^6 PfSPZ	pre-immunization baseline	high vs. low CSP-specific IgG response (LFC CSP-specific IgG response 2 weeks/baseline	ATRIP	ENSG00000164053	-0.018817	4.79135	0.0375237	0.847019	0.999946
KSPZV1	1.x8 x 10^6 PfSPZ	pre-immunization baseline	high vs. low CSP-specific IgG response (LFC CSP-specific IgG response 2 weeks/baseline	RP11-20B24.5	ENSG00000265845	-0.0222005	2.8877	0.0375052	0.847056	0.999946
KSPZV1	1.x8 x 10^6 PfSPZ	pre-immunization baseline	high vs. low CSP-specific IgG response (LFC CSP-specific IgG response 2 weeks/baseline	TMEM45B	ENSG00000151715	-0.052173	1.71745	0.037503	0.847061	0.999946
KSPZV1	1.x8 x 10^6 PfSPZ	pre-immunization baseline	high vs. low CSP-specific IgG response (LFC CSP-specific IgG response 2 weeks/baseline	RP11-295G20.2	ENSG00000233461	-0.0536412	0.997583	0.0374367	0.847194	0.999946
KSPZV1	1.x8 x 10^6 PfSPZ	pre-immunization baseline	high vs. low CSP-specific IgG response (LFC CSP-specific IgG response 2 weeks/baseline	TREX2	ENSG00000183479	-0.0272345	2.45538	0.0374287	0.84721	0.999946
KSPZV1	1.x8 x 10^6 PfSPZ	pre-immunization baseline	high vs. low CSP-specific IgG response (LFC CSP-specific IgG response 2 weeks/baseline	RP11-1105G2.4	ENSG00000258172	0.0617118	0.0374319	0.0374097	0.847249	0.999946
KSPZV1	1.x8 x 10^6 PfSPZ	pre-immunization baseline	high vs. low CSP-specific IgG response (LFC CSP-specific IgG response 2 weeks/baseline	HEXIM1	ENSG00000186834	-0.0137279	6.82679	0.0373181	0.847434	0.999946
KSPZV1	1.x8 x 10^6 PfSPZ	pre-immunization baseline	high vs. low CSP-specific IgG response (LFC CSP-specific IgG response 2 weeks/baseline	LRFN3	ENSG00000126243	0.0454755	2.46259	0.0372319	0.847608	0.999946
KSPZV1	1.x8 x 10^6 PfSPZ	pre-immunization baseline	high vs. low CSP-specific IgG response (LFC CSP-specific IgG response 2 weeks/baseline	INO80D	ENSG00000114933	0.0115868	7.79895	0.0371723	0.847728	0.999946
KSPZV1	1.x8 x 10^6 PfSPZ	pre-immunization baseline	high vs. low CSP-specific IgG response (LFC CSP-specific IgG response 2 weeks/baseline	TCN1	ENSG00000134827	0.0625875	1.82232	0.0371497	0.847774	0.999946
KSPZV1	1.x8 x 10^6 PfSPZ	pre-immunization baseline	high vs. low CSP-specific IgG response (LFC CSP-specific IgG response 2 weeks/baseline	HELB	ENSG00000127311	-0.0145044	7.44909	0.037141	0.847791	0.999946
KSPZV1	1.x8 x 10^6 PfSPZ	pre-immunization baseline	high vs. low CSP-specific IgG response (LFC CSP-specific IgG response 2 weeks/baseline	VANGL2	ENSG00000162738	-0.083693	0.465473	0.0371359	0.847802	0.999946
KSPZV1	1.x8 x 10^6 PfSPZ	pre-immunization baseline	high vs. low CSP-specific IgG response (LFC CSP-specific IgG response 2 weeks/baseline	RP11-158H5.8	ENSG00000274184	-0.0446247	2.183	0.0370581	0.847959	0.999946
KSPZV1	1.x8 x 10^6 PfSPZ	pre-immunization baseline	high vs. low CSP-specific IgG response (LFC CSP-specific IgG response 2 weeks/baseline	GALK1	ENSG00000108479	-0.0236689	3.01456	0.0370377	0.848001	0.999946
KSPZV1	1.x8 x 10^6 PfSPZ	pre-immunization baseline	high vs. low CSP-specific IgG response (LFC CSP-specific IgG response 2 weeks/baseline	LINC02316	ENSG00000258912	0.0671039	-0.24907	0.0369731	0.848132	0.999946
KSPZV1	1.x8 x 10^6 PfSPZ	pre-immunization baseline	high vs. low CSP-specific IgG response (LFC CSP-specific IgG response 2 weeks/baseline	SF1	ENSG00000168066	0.0131153	7.57893	0.0369642	0.84815	0.999946
KSPZV1	1.x8 x 10^6 PfSPZ	pre-immunization baseline	high vs. low CSP-specific IgG response (LFC CSP-specific IgG response 2 weeks/baseline	OTUD4	ENSG00000164164	0.0112547	7.33487	0.0369607	0.848157	0.999946
KSPZV1	1.x8 x 10^6 PfSPZ	pre-immunization baseline	high vs. low CSP-specific IgG response (LFC CSP-specific IgG response 2 weeks/baseline	RAB42	ENSG00000188060	-0.0723843	0.255696	0.0369601	0.848158	0.999946
KSPZV1	1.x8 x 10^6 PfSPZ	pre-immunization baseline	high vs. low CSP-specific IgG response (LFC CSP-specific IgG response 2 weeks/baseline	GOT1	ENSG00000120053	0.0239933	3.25945	0.0369198	0.84824	0.999946
KSPZV1	1.x8 x 10^6 PfSPZ	pre-immunization baseline	high vs. low CSP-specific IgG response (LFC CSP-specific IgG response 2 weeks/baseline	CHAC2	ENSG00000143942	-0.0359736	3.25811	0.0369081	0.848263	0.999946
KSPZV1	1.x8 x 10^6 PfSPZ	pre-immunization baseline	high vs. low CSP-specific IgG response (LFC CSP-specific IgG response 2 weeks/baseline	RP11-235E17.4	ENSG00000261916	0.0656238	0.0185437	0.0369003	0.848279	0.999946
KSPZV1	1.x8 x 10^6 PfSPZ	pre-immunization baseline	high vs. low CSP-specific IgG response (LFC CSP-specific IgG response 2 weeks/baseline	RP11-363L24.3	ENSG00000253961	0.0547849	-0.390124	0.0368324	0.848417	0.999946
KSPZV1	1.x8 x 10^6 PfSPZ	pre-immunization baseline	high vs. low CSP-specific IgG response (LFC CSP-specific IgG response 2 weeks/baseline	DOCK9	ENSG00000088387	0.0164811	6.59146	0.0368202	0.848442	0.999946
KSPZV1	1.x8 x 10^6 PfSPZ	pre-immunization baseline	high vs. low CSP-specific IgG response (LFC CSP-specific IgG response 2 weeks/baseline	RAB25	ENSG00000132698	0.0747333	-0.112215	0.0368122	0.848458	0.999946
KSPZV1	1.x8 x 10^6 PfSPZ	pre-immunization baseline	high vs. low CSP-specific IgG response (LFC CSP-specific IgG response 2 weeks/baseline	ZNF771	ENSG00000179965	-0.0425281	2.39561	0.036812	0.848459	0.999946
KSPZV1	1.x8 x 10^6 PfSPZ	pre-immunization baseline	high vs. low CSP-specific IgG response (LFC CSP-specific IgG response 2 weeks/baseline	BLOC1S5-TXNDC5	ENSG00000259040	-0.0430924	8.68353	0.0367454	0.848594	0.999946
KSPZV1	1.x8 x 10^6 PfSPZ	pre-immunization baseline	high vs. low CSP-specific IgG response (LFC CSP-specific IgG response 2 weeks/baseline	CLASP2	ENSG00000163539	0.0126077	6.82891	0.0367452	0.848595	0.999946
KSPZV1	1.x8 x 10^6 PfSPZ	pre-immunization baseline	high vs. low CSP-specific IgG response (LFC CSP-specific IgG response 2 weeks/baseline	MZF1	ENSG00000099326	0.018051	5.17916	0.0367292	0.848627	0.999946
KSPZV1	1.x8 x 10^6 PfSPZ	pre-immunization baseline	high vs. low CSP-specific IgG response (LFC CSP-specific IgG response 2 weeks/baseline	RN7SL2	ENSG00000280102	0.0488662	13.1514	0.0367115	0.848663	0.999946
KSPZV1	1.x8 x 10^6 PfSPZ	pre-immunization baseline	high vs. low CSP-specific IgG response (LFC CSP-specific IgG response 2 weeks/baseline	RP3-402G11.28	ENSG00000273137	-0.0281842	1.76109	0.0366705	0.848747	0.999946
KSPZV1	1.x8 x 10^6 PfSPZ	pre-immunization baseline	high vs. low CSP-specific IgG response (LFC CSP-specific IgG response 2 weeks/baseline	MCM3AP	ENSG00000160294	-0.0110779	6.55958	0.0366685	0.848751	0.999946
KSPZV1	1.x8 x 10^6 PfSPZ	pre-immunization baseline	high vs. low CSP-specific IgG response (LFC CSP-specific IgG response 2 weeks/baseline	B3GNTL1	ENSG00000175711	-0.0549512	1.83835	0.0366635	0.848761	0.999946
KSPZV1	1.x8 x 10^6 PfSPZ	pre-immunization baseline	high vs. low CSP-specific IgG response (LFC CSP-specific IgG response 2 weeks/baseline	MCMDC2	ENSG00000178460	0.0443025	2.9921	0.0366164	0.848857	0.999946
KSPZV1	1.x8 x 10^6 PfSPZ	pre-immunization baseline	high vs. low CSP-specific IgG response (LFC CSP-specific IgG response 2 weeks/baseline	ADAMTS6	ENSG00000049192	0.0404635	3.54684	0.036578	0.848935	0.999946
KSPZV1	1.x8 x 10^6 PfSPZ	pre-immunization baseline	high vs. low CSP-specific IgG response (LFC CSP-specific IgG response 2 weeks/baseline	TSTD2	ENSG00000136925	0.0475842	6.03445	0.036524	0.849045	0.999946
KSPZV1	1.x8 x 10^6 PfSPZ	pre-immunization baseline	high vs. low CSP-specific IgG response (LFC CSP-specific IgG response 2 weeks/baseline	SUMO1	ENSG00000116030	0.0171691	5.68659	0.0365079	0.849078	0.999946
KSPZV1	1.x8 x 10^6 PfSPZ	pre-immunization baseline	high vs. low CSP-specific IgG response (LFC CSP-specific IgG response 2 weeks/baseline	GUCY2C	ENSG00000070019	0.0753489	0.0111672	0.0364708	0.849154	0.999946
KSPZV1	1.x8 x 10^6 PfSPZ	pre-immunization baseline	high vs. low CSP-specific IgG response (LFC CSP-specific IgG response 2 weeks/baseline	SELENOM	ENSG00000198832	-0.0814687	0.983561	0.0364487	0.849199	0.999946
KSPZV1	1.x8 x 10^6 PfSPZ	pre-immunization baseline	high vs. low CSP-specific IgG response (LFC CSP-specific IgG response 2 weeks/baseline	SYNCRIP	ENSG00000135316	0.0147182	8.22286	0.0364317	0.849234	0.999946
KSPZV1	1.x8 x 10^6 PfSPZ	pre-immunization baseline	high vs. low CSP-specific IgG response (LFC CSP-specific IgG response 2 weeks/baseline	ALG10B	ENSG00000175548	-0.0312832	5.36312	0.0364262	0.849245	0.999946
KSPZV1	1.x8 x 10^6 PfSPZ	pre-immunization baseline	high vs. low CSP-specific IgG response (LFC CSP-specific IgG response 2 weeks/baseline	RP11-1036E20.9	ENSG00000214797	-0.0563331	2.21508	0.0363983	0.849302	0.999946
KSPZV1	1.x8 x 10^6 PfSPZ	pre-immunization baseline	high vs. low CSP-specific IgG response (LFC CSP-specific IgG response 2 weeks/baseline	TMEM256-PLSCR3	ENSG00000262481	-0.0161189	5.36907	0.0363738	0.849352	0.999946
KSPZV1	1.x8 x 10^6 PfSPZ	pre-immunization baseline	high vs. low CSP-specific IgG response (LFC CSP-specific IgG response 2 weeks/baseline	LRP11	ENSG00000120256	0.0496082	1.73932	0.0363278	0.849446	0.999946
KSPZV1	1.x8 x 10^6 PfSPZ	pre-immunization baseline	high vs. low CSP-specific IgG response (LFC CSP-specific IgG response 2 weeks/baseline	TRAPPC5	ENSG00000181029	0.0331273	5.27186	0.0362538	0.849598	0.999946
KSPZV1	1.x8 x 10^6 PfSPZ	pre-immunization baseline	high vs. low CSP-specific IgG response (LFC CSP-specific IgG response 2 weeks/baseline	SCARNA15	ENSG00000252690	-0.0315923	3.37038	0.0362403	0.849626	0.999946
KSPZV1	1.x8 x 10^6 PfSPZ	pre-immunization baseline	high vs. low CSP-specific IgG response (LFC CSP-specific IgG response 2 weeks/baseline	RP11-17G12.2	ENSG00000256897	-0.0767702	-0.332989	0.0362394	0.849627	0.999946
KSPZV1	1.x8 x 10^6 PfSPZ	pre-immunization baseline	high vs. low CSP-specific IgG response (LFC CSP-specific IgG response 2 weeks/baseline	SLC9A8	ENSG00000197818	-0.0131738	6.03783	0.0362374	0.849631	0.999946
KSPZV1	1.x8 x 10^6 PfSPZ	pre-immunization baseline	high vs. low CSP-specific IgG response (LFC CSP-specific IgG response 2 weeks/baseline	SLC25A30	ENSG00000174032	0.0144168	5.12398	0.0362184	0.84967	0.999946
KSPZV1	1.x8 x 10^6 PfSPZ	pre-immunization baseline	high vs. low CSP-specific IgG response (LFC CSP-specific IgG response 2 weeks/baseline	LINC00957	ENSG00000235314	-0.0302449	2.51947	0.0362153	0.849677	0.999946
KSPZV1	1.x8 x 10^6 PfSPZ	pre-immunization baseline	high vs. low CSP-specific IgG response (LFC CSP-specific IgG response 2 weeks/baseline	PCMTD2	ENSG00000203880	-0.028361	5.50906	0.0362147	0.849678	0.999946
KSPZV1	1.x8 x 10^6 PfSPZ	pre-immunization baseline	high vs. low CSP-specific IgG response (LFC CSP-specific IgG response 2 weeks/baseline	CPEB4	ENSG00000113742	0.0238721	7.41432	0.0361685	0.849773	0.999946
KSPZV1	1.x8 x 10^6 PfSPZ	pre-immunization baseline	high vs. low CSP-specific IgG response (LFC CSP-specific IgG response 2 weeks/baseline	RP11-344P13.6	ENSG00000272583	-0.0479138	0.72826	0.0360968	0.84992	0.999946
KSPZV1	1.x8 x 10^6 PfSPZ	pre-immunization baseline	high vs. low CSP-specific IgG response (LFC CSP-specific IgG response 2 weeks/baseline	RB1	ENSG00000139687	0.0166786	7.57204	0.0360929	0.849928	0.999946
KSPZV1	1.x8 x 10^6 PfSPZ	pre-immunization baseline	high vs. low CSP-specific IgG response (LFC CSP-specific IgG response 2 weeks/baseline	CHD7	ENSG00000171316	0.0167885	7.01807	0.0360874	0.849939	0.999946
KSPZV1	1.x8 x 10^6 PfSPZ	pre-immunization baseline	high vs. low CSP-specific IgG response (LFC CSP-specific IgG response 2 weeks/baseline	NCBP2-AS1	ENSG00000225578	0.0229599	1.79422	0.0360408	0.850035	0.999946
KSPZV1	1.x8 x 10^6 PfSPZ	pre-immunization baseline	high vs. low CSP-specific IgG response (LFC CSP-specific IgG response 2 weeks/baseline	SLC39A6	ENSG00000141424	0.015821	5.13627	0.0360173	0.850083	0.999946
KSPZV1	1.x8 x 10^6 PfSPZ	pre-immunization baseline	high vs. low CSP-specific IgG response (LFC CSP-specific IgG response 2 weeks/baseline	NSUN3	ENSG00000178694	0.025877	5.85207	0.0359989	0.850121	0.999946
KSPZV1	1.x8 x 10^6 PfSPZ	pre-immunization baseline	high vs. low CSP-specific IgG response (LFC CSP-specific IgG response 2 weeks/baseline	CFAP70	ENSG00000156042	-0.0604266	1.2351	0.0359898	0.85014	0.999946
KSPZV1	1.x8 x 10^6 PfSPZ	pre-immunization baseline	high vs. low CSP-specific IgG response (LFC CSP-specific IgG response 2 weeks/baseline	PAG1	ENSG00000076641	0.0132352	9.04882	0.0359681	0.850184	0.999946
KSPZV1	1.x8 x 10^6 PfSPZ	pre-immunization baseline	high vs. low CSP-specific IgG response (LFC CSP-specific IgG response 2 weeks/baseline	DUS1L	ENSG00000169718	0.0145701	4.91485	0.0359601	0.850201	0.999946
KSPZV1	1.x8 x 10^6 PfSPZ	pre-immunization baseline	high vs. low CSP-specific IgG response (LFC CSP-specific IgG response 2 weeks/baseline	TRAV16	ENSG00000211796	0.0511923	0.915903	0.0359357	0.850251	0.999946
KSPZV1	1.x8 x 10^6 PfSPZ	pre-immunization baseline	high vs. low CSP-specific IgG response (LFC CSP-specific IgG response 2 weeks/baseline	CLEC16A	ENSG00000038532	-0.0163744	6.65366	0.0359049	0.850315	0.999946
KSPZV1	1.x8 x 10^6 PfSPZ	pre-immunization baseline	high vs. low CSP-specific IgG response (LFC CSP-specific IgG response 2 weeks/baseline	GALC	ENSG00000054983	0.0167642	5.45516	0.0358952	0.850334	0.999946
KSPZV1	1.x8 x 10^6 PfSPZ	pre-immunization baseline	high vs. low CSP-specific IgG response (LFC CSP-specific IgG response 2 weeks/baseline	NR3C2	ENSG00000151623	-0.028367	3.69559	0.0358722	0.850382	0.999946
KSPZV1	1.x8 x 10^6 PfSPZ	pre-immunization baseline	high vs. low CSP-specific IgG response (LFC CSP-specific IgG response 2 weeks/baseline	LINC02701	ENSG00000250508	-0.0923122	-0.257042	0.0358629	0.850401	0.999946
KSPZV1	1.x8 x 10^6 PfSPZ	pre-immunization baseline	high vs. low CSP-specific IgG response (LFC CSP-specific IgG response 2 weeks/baseline	ATP5PB	ENSG00000116459	-0.0132863	6.61815	0.0357399	0.850655	0.999946
KSPZV1	1.x8 x 10^6 PfSPZ	pre-immunization baseline	high vs. low CSP-specific IgG response (LFC CSP-specific IgG response 2 weeks/baseline	MDS2	ENSG00000197880	-0.0446331	1.35713	0.035694	0.850749	0.999946
KSPZV1	1.x8 x 10^6 PfSPZ	pre-immunization baseline	high vs. low CSP-specific IgG response (LFC CSP-specific IgG response 2 weeks/baseline	RP11-498C9.15	ENSG00000263731	0.0272009	3.08685	0.0356903	0.850757	0.999946
KSPZV1	1.x8 x 10^6 PfSPZ	pre-immunization baseline	high vs. low CSP-specific IgG response (LFC CSP-specific IgG response 2 weeks/baseline	HAVCR2	ENSG00000135077	-0.0271884	4.85415	0.0356456	0.85085	0.999946
KSPZV1	1.x8 x 10^6 PfSPZ	pre-immunization baseline	high vs. low CSP-specific IgG response (LFC CSP-specific IgG response 2 weeks/baseline	UBP1	ENSG00000153560	0.00842908	7.27979	0.0356202	0.850902	0.999946
KSPZV1	1.x8 x 10^6 PfSPZ	pre-immunization baseline	high vs. low CSP-specific IgG response (LFC CSP-specific IgG response 2 weeks/baseline	ZFP37	ENSG00000136866	-0.0669916	1.90249	0.0356078	0.850928	0.999946
KSPZV1	1.x8 x 10^6 PfSPZ	pre-immunization baseline	high vs. low CSP-specific IgG response (LFC CSP-specific IgG response 2 weeks/baseline	TAF8	ENSG00000137413	0.0117928	6.13744	0.0355885	0.850968	0.999946
KSPZV1	1.x8 x 10^6 PfSPZ	pre-immunization baseline	high vs. low CSP-specific IgG response (LFC CSP-specific IgG response 2 weeks/baseline	SPOCK2	ENSG00000107742	0.0212757	7.59092	0.0355339	0.851081	0.999946
KSPZV1	1.x8 x 10^6 PfSPZ	pre-immunization baseline	high vs. low CSP-specific IgG response (LFC CSP-specific IgG response 2 weeks/baseline	USP13	ENSG00000058056	-0.018783	4.05219	0.0354673	0.851219	0.999946
KSPZV1	1.x8 x 10^6 PfSPZ	pre-immunization baseline	high vs. low CSP-specific IgG response (LFC CSP-specific IgG response 2 weeks/baseline	HBM	ENSG00000206177	0.0895088	4.41637	0.0354626	0.851228	0.999946
KSPZV1	1.x8 x 10^6 PfSPZ	pre-immunization baseline	high vs. low CSP-specific IgG response (LFC CSP-specific IgG response 2 weeks/baseline	BICRA-AS1	ENSG00000269806	-0.0405964	1.22324	0.0354468	0.851261	0.999946
KSPZV1	1.x8 x 10^6 PfSPZ	pre-immunization baseline	high vs. low CSP-specific IgG response (LFC CSP-specific IgG response 2 weeks/baseline	MB21D2	ENSG00000180611	-0.0930621	0.355091	0.0354358	0.851284	0.999946
KSPZV1	1.x8 x 10^6 PfSPZ	pre-immunization baseline	high vs. low CSP-specific IgG response (LFC CSP-specific IgG response 2 weeks/baseline	LRRC47	ENSG00000130764	0.0144379	5.20021	0.035414	0.851329	0.999946
KSPZV1	1.x8 x 10^6 PfSPZ	pre-immunization baseline	high vs. low CSP-specific IgG response (LFC CSP-specific IgG response 2 weeks/baseline	BIVM	ENSG00000134897	-0.0256123	4.02986	0.0353954	0.851368	0.999946
KSPZV1	1.x8 x 10^6 PfSPZ	pre-immunization baseline	high vs. low CSP-specific IgG response (LFC CSP-specific IgG response 2 weeks/baseline	IFIT1B	ENSG00000204010	0.129441	6.62637	0.0353888	0.851381	0.999946
KSPZV1	1.x8 x 10^6 PfSPZ	pre-immunization baseline	high vs. low CSP-specific IgG response (LFC CSP-specific IgG response 2 weeks/baseline	LAP3	ENSG00000002549	0.0389168	6.18851	0.0353773	0.851405	0.999946
KSPZV1	1.x8 x 10^6 PfSPZ	pre-immunization baseline	high vs. low CSP-specific IgG response (LFC CSP-specific IgG response 2 weeks/baseline	VPS51	ENSG00000149823	-0.0141489	5.71059	0.0353717	0.851417	0.999946
KSPZV1	1.x8 x 10^6 PfSPZ	pre-immunization baseline	high vs. low CSP-specific IgG response (LFC CSP-specific IgG response 2 weeks/baseline	YIPF7	ENSG00000177752	-0.0600397	0.453692	0.0353594	0.851442	0.999946
KSPZV1	1.x8 x 10^6 PfSPZ	pre-immunization baseline	high vs. low CSP-specific IgG response (LFC CSP-specific IgG response 2 weeks/baseline	GPN2	ENSG00000142751	-0.0162203	4.55647	0.0353509	0.85146	0.999946
KSPZV1	1.x8 x 10^6 PfSPZ	pre-immunization baseline	high vs. low CSP-specific IgG response (LFC CSP-specific IgG response 2 weeks/baseline	ZFYVE9	ENSG00000157077	-0.0594443	1.2869	0.035347	0.851468	0.999946
KSPZV1	1.x8 x 10^6 PfSPZ	pre-immunization baseline	high vs. low CSP-specific IgG response (LFC CSP-specific IgG response 2 weeks/baseline	RP11-151N17.1	ENSG00000259659	0.0405605	0.982028	0.0353306	0.851502	0.999946
KSPZV1	1.x8 x 10^6 PfSPZ	pre-immunization baseline	high vs. low CSP-specific IgG response (LFC CSP-specific IgG response 2 weeks/baseline	PRKCA-AS1	ENSG00000264630	0.0563617	1.32248	0.0352926	0.851581	0.999946
KSPZV1	1.x8 x 10^6 PfSPZ	pre-immunization baseline	high vs. low CSP-specific IgG response (LFC CSP-specific IgG response 2 weeks/baseline	CYSLTR1	ENSG00000173198	0.0158154	6.05199	0.0352479	0.851674	0.999946
KSPZV1	1.x8 x 10^6 PfSPZ	pre-immunization baseline	high vs. low CSP-specific IgG response (LFC CSP-specific IgG response 2 weeks/baseline	RP11-186N15.3	ENSG00000228302	-0.0149417	3.79056	0.0352153	0.851742	0.999946
KSPZV1	1.x8 x 10^6 PfSPZ	pre-immunization baseline	high vs. low CSP-specific IgG response (LFC CSP-specific IgG response 2 weeks/baseline	ATPSCKMT	ENSG00000150756	0.0292831	3.24862	0.0352106	0.851751	0.999946
KSPZV1	1.x8 x 10^6 PfSPZ	pre-immunization baseline	high vs. low CSP-specific IgG response (LFC CSP-specific IgG response 2 weeks/baseline	SMTNL1	ENSG00000214872	0.0395404	2.94726	0.0352065	0.85176	0.999946
KSPZV1	1.x8 x 10^6 PfSPZ	pre-immunization baseline	high vs. low CSP-specific IgG response (LFC CSP-specific IgG response 2 weeks/baseline	TATDN2	ENSG00000157014	-0.00939255	6.77411	0.0351535	0.85187	0.999946
KSPZV1	1.x8 x 10^6 PfSPZ	pre-immunization baseline	high vs. low CSP-specific IgG response (LFC CSP-specific IgG response 2 weeks/baseline	RP11-455F5.6	ENSG00000275371	-0.0747489	-0.0416196	0.035072	0.85204	0.999946
KSPZV1	1.x8 x 10^6 PfSPZ	pre-immunization baseline	high vs. low CSP-specific IgG response (LFC CSP-specific IgG response 2 weeks/baseline	GCSAM	ENSG00000174500	0.0183548	5.83264	0.0350701	0.852044	0.999946
KSPZV1	1.x8 x 10^6 PfSPZ	pre-immunization baseline	high vs. low CSP-specific IgG response (LFC CSP-specific IgG response 2 weeks/baseline	HIBADH	ENSG00000106049	-0.0158471	4.41112	0.0349772	0.852238	0.999946
KSPZV1	1.x8 x 10^6 PfSPZ	pre-immunization baseline	high vs. low CSP-specific IgG response (LFC CSP-specific IgG response 2 weeks/baseline	XAB2	ENSG00000076924	-0.0195649	5.11034	0.0349344	0.852327	0.999946
KSPZV1	1.x8 x 10^6 PfSPZ	pre-immunization baseline	high vs. low CSP-specific IgG response (LFC CSP-specific IgG response 2 weeks/baseline	RP11-800A18.3	ENSG00000279077	-0.0291987	2.95514	0.0349339	0.852328	0.999946
KSPZV1	1.x8 x 10^6 PfSPZ	pre-immunization baseline	high vs. low CSP-specific IgG response (LFC CSP-specific IgG response 2 weeks/baseline	RP5-968P14.2	ENSG00000260063	-0.0654438	0.633662	0.0349305	0.852335	0.999946
KSPZV1	1.x8 x 10^6 PfSPZ	pre-immunization baseline	high vs. low CSP-specific IgG response (LFC CSP-specific IgG response 2 weeks/baseline	TM4SF19-AS1	ENSG00000235897	-0.0670689	0.140111	0.034888	0.852424	0.999946
KSPZV1	1.x8 x 10^6 PfSPZ	pre-immunization baseline	high vs. low CSP-specific IgG response (LFC CSP-specific IgG response 2 weeks/baseline	CTC-273B12.8	ENSG00000269751	0.0174172	4.29877	0.0348806	0.85244	0.999946
KSPZV1	1.x8 x 10^6 PfSPZ	pre-immunization baseline	high vs. low CSP-specific IgG response (LFC CSP-specific IgG response 2 weeks/baseline	MCF2L	ENSG00000126217	-0.0537361	3.44862	0.0348706	0.852461	0.999946
KSPZV1	1.x8 x 10^6 PfSPZ	pre-immunization baseline	high vs. low CSP-specific IgG response (LFC CSP-specific IgG response 2 weeks/baseline	VPS13D	ENSG00000048707	0.0118947	7.83171	0.0348442	0.852516	0.999946
KSPZV1	1.x8 x 10^6 PfSPZ	pre-immunization baseline	high vs. low CSP-specific IgG response (LFC CSP-specific IgG response 2 weeks/baseline	CCDC78	ENSG00000162004	0.0476881	1.79684	0.0348372	0.852531	0.999946
KSPZV1	1.x8 x 10^6 PfSPZ	pre-immunization baseline	high vs. low CSP-specific IgG response (LFC CSP-specific IgG response 2 weeks/baseline	CORO6	ENSG00000167549	-0.136304	0.673547	0.0347658	0.85268	0.999946
KSPZV1	1.x8 x 10^6 PfSPZ	pre-immunization baseline	high vs. low CSP-specific IgG response (LFC CSP-specific IgG response 2 weeks/baseline	STIL	ENSG00000123473	-0.0543631	5.94919	0.0347653	0.852681	0.999946
KSPZV1	1.x8 x 10^6 PfSPZ	pre-immunization baseline	high vs. low CSP-specific IgG response (LFC CSP-specific IgG response 2 weeks/baseline	RANBP9	ENSG00000010017	-0.0161736	6.59456	0.0347603	0.852691	0.999946
KSPZV1	1.x8 x 10^6 PfSPZ	pre-immunization baseline	high vs. low CSP-specific IgG response (LFC CSP-specific IgG response 2 weeks/baseline	RP11-423E7.2	ENSG00000279862	0.0511928	1.45784	0.0347595	0.852693	0.999946
KSPZV1	1.x8 x 10^6 PfSPZ	pre-immunization baseline	high vs. low CSP-specific IgG response (LFC CSP-specific IgG response 2 weeks/baseline	TBC1D13	ENSG00000107021	0.0176276	4.30278	0.0347421	0.85273	0.999946
KSPZV1	1.x8 x 10^6 PfSPZ	pre-immunization baseline	high vs. low CSP-specific IgG response (LFC CSP-specific IgG response 2 weeks/baseline	FBXO9	ENSG00000112146	-0.0361333	6.49161	0.0347147	0.852787	0.999946
KSPZV1	1.x8 x 10^6 PfSPZ	pre-immunization baseline	high vs. low CSP-specific IgG response (LFC CSP-specific IgG response 2 weeks/baseline	ZNF91	ENSG00000167232	0.0202318	8.15941	0.0346923	0.852834	0.999946
KSPZV1	1.x8 x 10^6 PfSPZ	pre-immunization baseline	high vs. low CSP-specific IgG response (LFC CSP-specific IgG response 2 weeks/baseline	AC006547.8	ENSG00000243762	0.0337105	1.0025	0.0346827	0.852854	0.999946
KSPZV1	1.x8 x 10^6 PfSPZ	pre-immunization baseline	high vs. low CSP-specific IgG response (LFC CSP-specific IgG response 2 weeks/baseline	CCDC28A	ENSG00000024862	-0.0160418	3.78378	0.0346787	0.852862	0.999946
KSPZV1	1.x8 x 10^6 PfSPZ	pre-immunization baseline	high vs. low CSP-specific IgG response (LFC CSP-specific IgG response 2 weeks/baseline	GPATCH2L	ENSG00000089916	0.0115689	7.48218	0.0346635	0.852894	0.999946
KSPZV1	1.x8 x 10^6 PfSPZ	pre-immunization baseline	high vs. low CSP-specific IgG response (LFC CSP-specific IgG response 2 weeks/baseline	TTC39C	ENSG00000168234	0.0105568	6.45958	0.0346511	0.85292	0.999946
KSPZV1	1.x8 x 10^6 PfSPZ	pre-immunization baseline	high vs. low CSP-specific IgG response (LFC CSP-specific IgG response 2 weeks/baseline	RP11-295I5.3	ENSG00000274987	0.0504587	0.978724	0.0346315	0.852961	0.999946
KSPZV1	1.x8 x 10^6 PfSPZ	pre-immunization baseline	high vs. low CSP-specific IgG response (LFC CSP-specific IgG response 2 weeks/baseline	USP15	ENSG00000135655	-0.029858	8.83687	0.03463	0.852964	0.999946
KSPZV1	1.x8 x 10^6 PfSPZ	pre-immunization baseline	high vs. low CSP-specific IgG response (LFC CSP-specific IgG response 2 weeks/baseline	CMTR1	ENSG00000137200	-0.0194602	5.45738	0.0345869	0.853055	0.999946
KSPZV1	1.x8 x 10^6 PfSPZ	pre-immunization baseline	high vs. low CSP-specific IgG response (LFC CSP-specific IgG response 2 weeks/baseline	ZNF552	ENSG00000178935	0.0195836	3.96431	0.0345853	0.853058	0.999946
KSPZV1	1.x8 x 10^6 PfSPZ	pre-immunization baseline	high vs. low CSP-specific IgG response (LFC CSP-specific IgG response 2 weeks/baseline	BTBD10	ENSG00000148925	-0.0173404	5.1489	0.0345585	0.853115	0.999946
KSPZV1	1.x8 x 10^6 PfSPZ	pre-immunization baseline	high vs. low CSP-specific IgG response (LFC CSP-specific IgG response 2 weeks/baseline	RP11-1057B6.1	ENSG00000273165	-0.0406836	1.88566	0.0345164	0.853203	0.999946
KSPZV1	1.x8 x 10^6 PfSPZ	pre-immunization baseline	high vs. low CSP-specific IgG response (LFC CSP-specific IgG response 2 weeks/baseline	ANAPC1	ENSG00000153107	0.0136003	6.65371	0.0345132	0.85321	0.999946
KSPZV1	1.x8 x 10^6 PfSPZ	pre-immunization baseline	high vs. low CSP-specific IgG response (LFC CSP-specific IgG response 2 weeks/baseline	TFAP2E-AS1	ENSG00000239636	0.049948	1.27668	0.0344945	0.853249	0.999946
KSPZV1	1.x8 x 10^6 PfSPZ	pre-immunization baseline	high vs. low CSP-specific IgG response (LFC CSP-specific IgG response 2 weeks/baseline	S100PBP	ENSG00000116497	-0.012385	6.6786	0.0344916	0.853255	0.999946
KSPZV1	1.x8 x 10^6 PfSPZ	pre-immunization baseline	high vs. low CSP-specific IgG response (LFC CSP-specific IgG response 2 weeks/baseline	C8orf44	ENSG00000213865	-0.0191545	3.46184	0.0344898	0.853259	0.999946
KSPZV1	1.x8 x 10^6 PfSPZ	pre-immunization baseline	high vs. low CSP-specific IgG response (LFC CSP-specific IgG response 2 weeks/baseline	CEACAM19	ENSG00000186567	-0.0899938	0.0905783	0.0344831	0.853273	0.999946
KSPZV1	1.x8 x 10^6 PfSPZ	pre-immunization baseline	high vs. low CSP-specific IgG response (LFC CSP-specific IgG response 2 weeks/baseline	TLK2	ENSG00000146872	0.00861673	6.61854	0.0344747	0.853291	0.999946
KSPZV1	1.x8 x 10^6 PfSPZ	pre-immunization baseline	high vs. low CSP-specific IgG response (LFC CSP-specific IgG response 2 weeks/baseline	NGRN	ENSG00000182768	0.0119954	5.80069	0.0344044	0.853439	0.999946
KSPZV1	1.x8 x 10^6 PfSPZ	pre-immunization baseline	high vs. low CSP-specific IgG response (LFC CSP-specific IgG response 2 weeks/baseline	SDHB	ENSG00000117118	-0.0159565	5.38241	0.03439	0.853469	0.999946
KSPZV1	1.x8 x 10^6 PfSPZ	pre-immunization baseline	high vs. low CSP-specific IgG response (LFC CSP-specific IgG response 2 weeks/baseline	RP5-1184F4.7	ENSG00000277301	-0.0296721	2.66452	0.0343214	0.853614	0.999946
KSPZV1	1.x8 x 10^6 PfSPZ	pre-immunization baseline	high vs. low CSP-specific IgG response (LFC CSP-specific IgG response 2 weeks/baseline	GTF2E1	ENSG00000153767	0.0143362	5.01315	0.0343078	0.853642	0.999946
KSPZV1	1.x8 x 10^6 PfSPZ	pre-immunization baseline	high vs. low CSP-specific IgG response (LFC CSP-specific IgG response 2 weeks/baseline	HAUS8	ENSG00000131351	0.0298914	2.75805	0.0342985	0.853662	0.999946
KSPZV1	1.x8 x 10^6 PfSPZ	pre-immunization baseline	high vs. low CSP-specific IgG response (LFC CSP-specific IgG response 2 weeks/baseline	STAM2	ENSG00000115145	0.0162297	6.27152	0.0342717	0.853718	0.999946
KSPZV1	1.x8 x 10^6 PfSPZ	pre-immunization baseline	high vs. low CSP-specific IgG response (LFC CSP-specific IgG response 2 weeks/baseline	FBXO3	ENSG00000110429	-0.0168676	6.37909	0.0342706	0.853721	0.999946
KSPZV1	1.x8 x 10^6 PfSPZ	pre-immunization baseline	high vs. low CSP-specific IgG response (LFC CSP-specific IgG response 2 weeks/baseline	ZADH2	ENSG00000180011	-0.0128481	6.471	0.0342523	0.853759	0.999946
KSPZV1	1.x8 x 10^6 PfSPZ	pre-immunization baseline	high vs. low CSP-specific IgG response (LFC CSP-specific IgG response 2 weeks/baseline	RP11-372B4.3	ENSG00000278356	-0.0601876	0.173595	0.0342377	0.85379	0.999946
KSPZV1	1.x8 x 10^6 PfSPZ	pre-immunization baseline	high vs. low CSP-specific IgG response (LFC CSP-specific IgG response 2 weeks/baseline	CCDC141	ENSG00000163492	-0.0310097	5.67707	0.0342226	0.853822	0.999946
KSPZV1	1.x8 x 10^6 PfSPZ	pre-immunization baseline	high vs. low CSP-specific IgG response (LFC CSP-specific IgG response 2 weeks/baseline	RP11-316M21.7	ENSG00000236308	-0.039448	1.49908	0.0342084	0.853852	0.999946
KSPZV1	1.x8 x 10^6 PfSPZ	pre-immunization baseline	high vs. low CSP-specific IgG response (LFC CSP-specific IgG response 2 weeks/baseline	DTWD1	ENSG00000104047	-0.0305418	5.25137	0.0341034	0.854074	0.999946
KSPZV1	1.x8 x 10^6 PfSPZ	pre-immunization baseline	high vs. low CSP-specific IgG response (LFC CSP-specific IgG response 2 weeks/baseline	PNPLA7	ENSG00000130653	0.0470027	3.00316	0.0340605	0.854165	0.999946
KSPZV1	1.x8 x 10^6 PfSPZ	pre-immunization baseline	high vs. low CSP-specific IgG response (LFC CSP-specific IgG response 2 weeks/baseline	GAFA3	ENSG00000279386	0.0407627	1.52298	0.0340423	0.854203	0.999946
KSPZV1	1.x8 x 10^6 PfSPZ	pre-immunization baseline	high vs. low CSP-specific IgG response (LFC CSP-specific IgG response 2 weeks/baseline	RP13-516M14.8	ENSG00000280407	0.0183873	4.47372	0.0340392	0.85421	0.999946
KSPZV1	1.x8 x 10^6 PfSPZ	pre-immunization baseline	high vs. low CSP-specific IgG response (LFC CSP-specific IgG response 2 weeks/baseline	HSPG2	ENSG00000142798	0.0765813	2.9002	0.0340361	0.854216	0.999946
KSPZV1	1.x8 x 10^6 PfSPZ	pre-immunization baseline	high vs. low CSP-specific IgG response (LFC CSP-specific IgG response 2 weeks/baseline	SESN2	ENSG00000130766	0.0287822	2.83883	0.0340201	0.85425	0.999946
KSPZV1	1.x8 x 10^6 PfSPZ	pre-immunization baseline	high vs. low CSP-specific IgG response (LFC CSP-specific IgG response 2 weeks/baseline	PPP2R2D	ENSG00000175470	0.00905469	5.86303	0.034012	0.854267	0.999946
KSPZV1	1.x8 x 10^6 PfSPZ	pre-immunization baseline	high vs. low CSP-specific IgG response (LFC CSP-specific IgG response 2 weeks/baseline	LINC01006	ENSG00000182648	-0.0368077	2.62608	0.03399	0.854314	0.999946
KSPZV1	1.x8 x 10^6 PfSPZ	pre-immunization baseline	high vs. low CSP-specific IgG response (LFC CSP-specific IgG response 2 weeks/baseline	MEMO1	ENSG00000162959	0.0132735	5.7662	0.0339743	0.854347	0.999946
KSPZV1	1.x8 x 10^6 PfSPZ	pre-immunization baseline	high vs. low CSP-specific IgG response (LFC CSP-specific IgG response 2 weeks/baseline	FAT2	ENSG00000086570	-0.0559276	1.94878	0.0339684	0.85436	0.999946
KSPZV1	1.x8 x 10^6 PfSPZ	pre-immunization baseline	high vs. low CSP-specific IgG response (LFC CSP-specific IgG response 2 weeks/baseline	ASTE1	ENSG00000034533	-0.0138209	4.72603	0.0339552	0.854387	0.999946
KSPZV1	1.x8 x 10^6 PfSPZ	pre-immunization baseline	high vs. low CSP-specific IgG response (LFC CSP-specific IgG response 2 weeks/baseline	TRAK2	ENSG00000115993	0.0425379	7.67334	0.0339529	0.854392	0.999946
KSPZV1	1.x8 x 10^6 PfSPZ	pre-immunization baseline	high vs. low CSP-specific IgG response (LFC CSP-specific IgG response 2 weeks/baseline	OSMR	ENSG00000145623	0.0297649	3.1564	0.0339436	0.854412	0.999946
KSPZV1	1.x8 x 10^6 PfSPZ	pre-immunization baseline	high vs. low CSP-specific IgG response (LFC CSP-specific IgG response 2 weeks/baseline	CD59	ENSG00000085063	-0.0257693	5.63297	0.0339416	0.854416	0.999946
KSPZV1	1.x8 x 10^6 PfSPZ	pre-immunization baseline	high vs. low CSP-specific IgG response (LFC CSP-specific IgG response 2 weeks/baseline	FMO5	ENSG00000131781	0.0238548	3.7566	0.0338876	0.854531	0.999946
KSPZV1	1.x8 x 10^6 PfSPZ	pre-immunization baseline	high vs. low CSP-specific IgG response (LFC CSP-specific IgG response 2 weeks/baseline	FAM47E-STBD1	ENSG00000272414	-0.0592456	1.37485	0.0338876	0.854531	0.999946
KSPZV1	1.x8 x 10^6 PfSPZ	pre-immunization baseline	high vs. low CSP-specific IgG response (LFC CSP-specific IgG response 2 weeks/baseline	PGBD3	ENSG00000243251	0.0285267	2.96931	0.033886	0.854534	0.999946
KSPZV1	1.x8 x 10^6 PfSPZ	pre-immunization baseline	high vs. low CSP-specific IgG response (LFC CSP-specific IgG response 2 weeks/baseline	LIX1	ENSG00000145721	0.0434486	3.18161	0.0338518	0.854607	0.999946
KSPZV1	1.x8 x 10^6 PfSPZ	pre-immunization baseline	high vs. low CSP-specific IgG response (LFC CSP-specific IgG response 2 weeks/baseline	RP11-575L7.4	ENSG00000231616	0.0508121	1.69166	0.0338354	0.854642	0.999946
KSPZV1	1.x8 x 10^6 PfSPZ	pre-immunization baseline	high vs. low CSP-specific IgG response (LFC CSP-specific IgG response 2 weeks/baseline	TRAJ37	ENSG00000278661	-0.0330818	0.16327	0.0337772	0.854765	0.999946
KSPZV1	1.x8 x 10^6 PfSPZ	pre-immunization baseline	high vs. low CSP-specific IgG response (LFC CSP-specific IgG response 2 weeks/baseline	RP11-264I13.2	ENSG00000236199	0.0283384	2.47313	0.0337751	0.85477	0.999946
KSPZV1	1.x8 x 10^6 PfSPZ	pre-immunization baseline	high vs. low CSP-specific IgG response (LFC CSP-specific IgG response 2 weeks/baseline	PJA1	ENSG00000181191	-0.0337359	3.58556	0.0337033	0.854922	0.999946
KSPZV1	1.x8 x 10^6 PfSPZ	pre-immunization baseline	high vs. low CSP-specific IgG response (LFC CSP-specific IgG response 2 weeks/baseline	SPNS2	ENSG00000183018	-0.0709107	1.48267	0.0336793	0.854974	0.999946
KSPZV1	1.x8 x 10^6 PfSPZ	pre-immunization baseline	high vs. low CSP-specific IgG response (LFC CSP-specific IgG response 2 weeks/baseline	UGP2	ENSG00000169764	-0.0095664	6.79199	0.0336734	0.854986	0.999946
KSPZV1	1.x8 x 10^6 PfSPZ	pre-immunization baseline	high vs. low CSP-specific IgG response (LFC CSP-specific IgG response 2 weeks/baseline	SUMO2	ENSG00000188612	-0.0151609	7.02968	0.0336706	0.854992	0.999946
KSPZV1	1.x8 x 10^6 PfSPZ	pre-immunization baseline	high vs. low CSP-specific IgG response (LFC CSP-specific IgG response 2 weeks/baseline	ABI2	ENSG00000138443	-0.028562	6.09849	0.0336559	0.855023	0.999946
KSPZV1	1.x8 x 10^6 PfSPZ	pre-immunization baseline	high vs. low CSP-specific IgG response (LFC CSP-specific IgG response 2 weeks/baseline	THBS2	ENSG00000186340	-0.0595797	1.48802	0.0336089	0.855123	0.999946
KSPZV1	1.x8 x 10^6 PfSPZ	pre-immunization baseline	high vs. low CSP-specific IgG response (LFC CSP-specific IgG response 2 weeks/baseline	AC073130.3	ENSG00000243243	-0.022045	2.88033	0.0335952	0.855153	0.999946
KSPZV1	1.x8 x 10^6 PfSPZ	pre-immunization baseline	high vs. low CSP-specific IgG response (LFC CSP-specific IgG response 2 weeks/baseline	SLC6A20	ENSG00000163817	-0.0948957	-0.0824575	0.033526	0.8553	0.999946
KSPZV1	1.x8 x 10^6 PfSPZ	pre-immunization baseline	high vs. low CSP-specific IgG response (LFC CSP-specific IgG response 2 weeks/baseline	SMKR1	ENSG00000240204	-0.0726247	-0.102797	0.0335195	0.855314	0.999946
KSPZV1	1.x8 x 10^6 PfSPZ	pre-immunization baseline	high vs. low CSP-specific IgG response (LFC CSP-specific IgG response 2 weeks/baseline	TRPA1	ENSG00000104321	-0.0962678	-0.168463	0.0334972	0.855362	0.999946
KSPZV1	1.x8 x 10^6 PfSPZ	pre-immunization baseline	high vs. low CSP-specific IgG response (LFC CSP-specific IgG response 2 weeks/baseline	RP11-343L5.2	ENSG00000271862	0.0250072	2.96804	0.0334633	0.855434	0.999946
KSPZV1	1.x8 x 10^6 PfSPZ	pre-immunization baseline	high vs. low CSP-specific IgG response (LFC CSP-specific IgG response 2 weeks/baseline	MED24	ENSG00000008838	0.0173365	5.17271	0.0334625	0.855436	0.999946
KSPZV1	1.x8 x 10^6 PfSPZ	pre-immunization baseline	high vs. low CSP-specific IgG response (LFC CSP-specific IgG response 2 weeks/baseline	UTP15	ENSG00000164338	-0.0213955	4.59633	0.0334395	0.855485	0.999946
KSPZV1	1.x8 x 10^6 PfSPZ	pre-immunization baseline	high vs. low CSP-specific IgG response (LFC CSP-specific IgG response 2 weeks/baseline	NACC1	ENSG00000160877	0.0216198	5.63955	0.033418	0.855531	0.999946
KSPZV1	1.x8 x 10^6 PfSPZ	pre-immunization baseline	high vs. low CSP-specific IgG response (LFC CSP-specific IgG response 2 weeks/baseline	CDC6	ENSG00000094804	-0.0550746	2.92838	0.0333699	0.855634	0.999946
KSPZV1	1.x8 x 10^6 PfSPZ	pre-immunization baseline	high vs. low CSP-specific IgG response (LFC CSP-specific IgG response 2 weeks/baseline	TMLHE	ENSG00000185973	0.0244762	4.53015	0.033347	0.855683	0.999946
KSPZV1	1.x8 x 10^6 PfSPZ	pre-immunization baseline	high vs. low CSP-specific IgG response (LFC CSP-specific IgG response 2 weeks/baseline	ZNF485	ENSG00000198298	-0.0242752	2.31345	0.0333428	0.855692	0.999946
KSPZV1	1.x8 x 10^6 PfSPZ	pre-immunization baseline	high vs. low CSP-specific IgG response (LFC CSP-specific IgG response 2 weeks/baseline	BNIP3L	ENSG00000104765	0.0750804	10.1254	0.0333343	0.85571	0.999946
KSPZV1	1.x8 x 10^6 PfSPZ	pre-immunization baseline	high vs. low CSP-specific IgG response (LFC CSP-specific IgG response 2 weeks/baseline	L3MBTL3	ENSG00000198945	0.01285	5.73786	0.0332629	0.855863	0.999946
KSPZV1	1.x8 x 10^6 PfSPZ	pre-immunization baseline	high vs. low CSP-specific IgG response (LFC CSP-specific IgG response 2 weeks/baseline	RRAS2	ENSG00000133818	0.017164	5.36337	0.0332555	0.855879	0.999946
KSPZV1	1.x8 x 10^6 PfSPZ	pre-immunization baseline	high vs. low CSP-specific IgG response (LFC CSP-specific IgG response 2 weeks/baseline	RP5-901A4.1	ENSG00000255306	0.064998	-0.459851	0.0332344	0.855924	0.999946
KSPZV1	1.x8 x 10^6 PfSPZ	pre-immunization baseline	high vs. low CSP-specific IgG response (LFC CSP-specific IgG response 2 weeks/baseline	C21orf91-OT1	ENSG00000240770	0.0520694	-0.266186	0.0332246	0.855945	0.999946
KSPZV1	1.x8 x 10^6 PfSPZ	pre-immunization baseline	high vs. low CSP-specific IgG response (LFC CSP-specific IgG response 2 weeks/baseline	FANCE	ENSG00000112039	0.044345	1.34959	0.0332137	0.855968	0.999946
KSPZV1	1.x8 x 10^6 PfSPZ	pre-immunization baseline	high vs. low CSP-specific IgG response (LFC CSP-specific IgG response 2 weeks/baseline	CDH1	ENSG00000039068	0.0762214	2.58062	0.0331833	0.856033	0.999946
KSPZV1	1.x8 x 10^6 PfSPZ	pre-immunization baseline	high vs. low CSP-specific IgG response (LFC CSP-specific IgG response 2 weeks/baseline	RBM14-RBM4	ENSG00000248643	-0.00998737	6.16594	0.03318	0.856041	0.999946
KSPZV1	1.x8 x 10^6 PfSPZ	pre-immunization baseline	high vs. low CSP-specific IgG response (LFC CSP-specific IgG response 2 weeks/baseline	IGSF9B	ENSG00000080854	0.0380978	3.39881	0.0331683	0.856066	0.999946
KSPZV1	1.x8 x 10^6 PfSPZ	pre-immunization baseline	high vs. low CSP-specific IgG response (LFC CSP-specific IgG response 2 weeks/baseline	VPS28	ENSG00000160948	-0.0270062	5.06583	0.0331481	0.856109	0.999946
KSPZV1	1.x8 x 10^6 PfSPZ	pre-immunization baseline	high vs. low CSP-specific IgG response (LFC CSP-specific IgG response 2 weeks/baseline	KIAA1191	ENSG00000122203	-0.0136063	5.56214	0.0331305	0.856147	0.999946
KSPZV1	1.x8 x 10^6 PfSPZ	pre-immunization baseline	high vs. low CSP-specific IgG response (LFC CSP-specific IgG response 2 weeks/baseline	RABGEF1	ENSG00000154710	0.0117887	5.57683	0.0331254	0.856158	0.999946
KSPZV1	1.x8 x 10^6 PfSPZ	pre-immunization baseline	high vs. low CSP-specific IgG response (LFC CSP-specific IgG response 2 weeks/baseline	MCM2	ENSG00000073111	-0.0382638	4.21769	0.0331108	0.856189	0.999946
KSPZV1	1.x8 x 10^6 PfSPZ	pre-immunization baseline	high vs. low CSP-specific IgG response (LFC CSP-specific IgG response 2 weeks/baseline	PTPMT1	ENSG00000110536	-0.0135716	4.45055	0.0331031	0.856206	0.999946
KSPZV1	1.x8 x 10^6 PfSPZ	pre-immunization baseline	high vs. low CSP-specific IgG response (LFC CSP-specific IgG response 2 weeks/baseline	AZI2	ENSG00000163512	-0.0175353	5.92432	0.0330895	0.856235	0.999946
KSPZV1	1.x8 x 10^6 PfSPZ	pre-immunization baseline	high vs. low CSP-specific IgG response (LFC CSP-specific IgG response 2 weeks/baseline	LGALS3	ENSG00000131981	-0.0689653	7.30255	0.0330864	0.856241	0.999946
KSPZV1	1.x8 x 10^6 PfSPZ	pre-immunization baseline	high vs. low CSP-specific IgG response (LFC CSP-specific IgG response 2 weeks/baseline	C3orf38	ENSG00000179021	0.0168624	6.28481	0.0330275	0.856368	0.999946
KSPZV1	1.x8 x 10^6 PfSPZ	pre-immunization baseline	high vs. low CSP-specific IgG response (LFC CSP-specific IgG response 2 weeks/baseline	SESN1	ENSG00000080546	0.0183024	5.21858	0.033008	0.85641	0.999946
KSPZV1	1.x8 x 10^6 PfSPZ	pre-immunization baseline	high vs. low CSP-specific IgG response (LFC CSP-specific IgG response 2 weeks/baseline	RAB3IP	ENSG00000127328	0.0225354	5.06882	0.0329606	0.856512	0.999946
KSPZV1	1.x8 x 10^6 PfSPZ	pre-immunization baseline	high vs. low CSP-specific IgG response (LFC CSP-specific IgG response 2 weeks/baseline	ITFG1	ENSG00000129636	0.0109183	6.37796	0.0329207	0.856598	0.999946
KSPZV1	1.x8 x 10^6 PfSPZ	pre-immunization baseline	high vs. low CSP-specific IgG response (LFC CSP-specific IgG response 2 weeks/baseline	EHD4	ENSG00000103966	0.019282	4.92384	0.0329171	0.856606	0.999946
KSPZV1	1.x8 x 10^6 PfSPZ	pre-immunization baseline	high vs. low CSP-specific IgG response (LFC CSP-specific IgG response 2 weeks/baseline	NQO1-DT	ENSG00000262136	-0.0223252	2.81356	0.0328719	0.856703	0.999946
KSPZV1	1.x8 x 10^6 PfSPZ	pre-immunization baseline	high vs. low CSP-specific IgG response (LFC CSP-specific IgG response 2 weeks/baseline	PBX3	ENSG00000167081	-0.0161732	4.16333	0.0328282	0.856797	0.999946
KSPZV1	1.x8 x 10^6 PfSPZ	pre-immunization baseline	high vs. low CSP-specific IgG response (LFC CSP-specific IgG response 2 weeks/baseline	RP5-994D16.9	ENSG00000228452	-0.0462856	0.301526	0.0328261	0.856802	0.999946
KSPZV1	1.x8 x 10^6 PfSPZ	pre-immunization baseline	high vs. low CSP-specific IgG response (LFC CSP-specific IgG response 2 weeks/baseline	CTC-205M6.5	ENSG00000260841	-0.0220072	3.73954	0.0328255	0.856803	0.999946
KSPZV1	1.x8 x 10^6 PfSPZ	pre-immunization baseline	high vs. low CSP-specific IgG response (LFC CSP-specific IgG response 2 weeks/baseline	SNX21	ENSG00000124104	-0.0196508	3.46456	0.0328053	0.856847	0.999946
KSPZV1	1.x8 x 10^6 PfSPZ	pre-immunization baseline	high vs. low CSP-specific IgG response (LFC CSP-specific IgG response 2 weeks/baseline	SMG8	ENSG00000167447	-0.0141033	4.64685	0.032803	0.856852	0.999946
KSPZV1	1.x8 x 10^6 PfSPZ	pre-immunization baseline	high vs. low CSP-specific IgG response (LFC CSP-specific IgG response 2 weeks/baseline	TMEM44	ENSG00000145014	-0.0243593	2.50675	0.0327963	0.856866	0.999946
KSPZV1	1.x8 x 10^6 PfSPZ	pre-immunization baseline	high vs. low CSP-specific IgG response (LFC CSP-specific IgG response 2 weeks/baseline	RAP2C-AS1	ENSG00000232160	0.0268767	2.94446	0.0327852	0.85689	0.999946
KSPZV1	1.x8 x 10^6 PfSPZ	pre-immunization baseline	high vs. low CSP-specific IgG response (LFC CSP-specific IgG response 2 weeks/baseline	LINC00987	ENSG00000237248	-0.0395464	2.1092	0.0327835	0.856894	0.999946
KSPZV1	1.x8 x 10^6 PfSPZ	pre-immunization baseline	high vs. low CSP-specific IgG response (LFC CSP-specific IgG response 2 weeks/baseline	UTP23	ENSG00000147679	-0.0162226	5.75195	0.0327661	0.856931	0.999946
KSPZV1	1.x8 x 10^6 PfSPZ	pre-immunization baseline	high vs. low CSP-specific IgG response (LFC CSP-specific IgG response 2 weeks/baseline	CTC-524C5.2	ENSG00000263272	-0.0328384	3.29466	0.032738	0.856992	0.999946
KSPZV1	1.x8 x 10^6 PfSPZ	pre-immunization baseline	high vs. low CSP-specific IgG response (LFC CSP-specific IgG response 2 weeks/baseline	ZBTB20-AS2	ENSG00000241295	-0.0487043	0.48023	0.0327082	0.857056	0.999946
KSPZV1	1.x8 x 10^6 PfSPZ	pre-immunization baseline	high vs. low CSP-specific IgG response (LFC CSP-specific IgG response 2 weeks/baseline	KIAA0895	ENSG00000164542	-0.0837652	-0.156748	0.0326946	0.857086	0.999946
KSPZV1	1.x8 x 10^6 PfSPZ	pre-immunization baseline	high vs. low CSP-specific IgG response (LFC CSP-specific IgG response 2 weeks/baseline	NGLY1	ENSG00000151092	-0.0122002	6.37143	0.0326606	0.857159	0.999946
KSPZV1	1.x8 x 10^6 PfSPZ	pre-immunization baseline	high vs. low CSP-specific IgG response (LFC CSP-specific IgG response 2 weeks/baseline	MBOAT2	ENSG00000143797	0.049969	5.83299	0.0326519	0.857178	0.999946
KSPZV1	1.x8 x 10^6 PfSPZ	pre-immunization baseline	high vs. low CSP-specific IgG response (LFC CSP-specific IgG response 2 weeks/baseline	SRRT	ENSG00000087087	0.0167934	5.92981	0.0325856	0.857321	0.999946
KSPZV1	1.x8 x 10^6 PfSPZ	pre-immunization baseline	high vs. low CSP-specific IgG response (LFC CSP-specific IgG response 2 weeks/baseline	TRAV8-6	ENSG00000211795	-0.0298423	2.38877	0.0325852	0.857322	0.999946
KSPZV1	1.x8 x 10^6 PfSPZ	pre-immunization baseline	high vs. low CSP-specific IgG response (LFC CSP-specific IgG response 2 weeks/baseline	FARSB	ENSG00000116120	0.0128359	5.10703	0.0325354	0.85743	0.999946
KSPZV1	1.x8 x 10^6 PfSPZ	pre-immunization baseline	high vs. low CSP-specific IgG response (LFC CSP-specific IgG response 2 weeks/baseline	RP1-71H24.6	ENSG00000276343	-0.102215	1.54164	0.0325201	0.857463	0.999946
KSPZV1	1.x8 x 10^6 PfSPZ	pre-immunization baseline	high vs. low CSP-specific IgG response (LFC CSP-specific IgG response 2 weeks/baseline	AHRR	ENSG00000063438	-0.0488933	1.57725	0.0324975	0.857512	0.999946
KSPZV1	1.x8 x 10^6 PfSPZ	pre-immunization baseline	high vs. low CSP-specific IgG response (LFC CSP-specific IgG response 2 weeks/baseline	NAB2	ENSG00000166886	-0.0214893	3.29754	0.032497	0.857513	0.999946
KSPZV1	1.x8 x 10^6 PfSPZ	pre-immunization baseline	high vs. low CSP-specific IgG response (LFC CSP-specific IgG response 2 weeks/baseline	ATXN7L2	ENSG00000162650	-0.0308243	3.00332	0.0324637	0.857586	0.999946
KSPZV1	1.x8 x 10^6 PfSPZ	pre-immunization baseline	high vs. low CSP-specific IgG response (LFC CSP-specific IgG response 2 weeks/baseline	ZRSR2	ENSG00000169249	0.0216384	3.92689	0.0324344	0.857649	0.999946
KSPZV1	1.x8 x 10^6 PfSPZ	pre-immunization baseline	high vs. low CSP-specific IgG response (LFC CSP-specific IgG response 2 weeks/baseline	AURKAIP1	ENSG00000175756	-0.0300989	2.70885	0.0324177	0.857685	0.999946
KSPZV1	1.x8 x 10^6 PfSPZ	pre-immunization baseline	high vs. low CSP-specific IgG response (LFC CSP-specific IgG response 2 weeks/baseline	ABCB7	ENSG00000131269	-0.0135967	4.4476	0.0324156	0.85769	0.999946
KSPZV1	1.x8 x 10^6 PfSPZ	pre-immunization baseline	high vs. low CSP-specific IgG response (LFC CSP-specific IgG response 2 weeks/baseline	MYORG	ENSG00000164976	0.0442652	1.83295	0.0324073	0.857708	0.999946
KSPZV1	1.x8 x 10^6 PfSPZ	pre-immunization baseline	high vs. low CSP-specific IgG response (LFC CSP-specific IgG response 2 weeks/baseline	RP11-325L7.1	ENSG00000246323	0.0417354	0.644786	0.0323958	0.857733	0.999946
KSPZV1	1.x8 x 10^6 PfSPZ	pre-immunization baseline	high vs. low CSP-specific IgG response (LFC CSP-specific IgG response 2 weeks/baseline	ZNF649-AS1	ENSG00000268095	-0.0384129	0.97749	0.0323889	0.857748	0.999946
KSPZV1	1.x8 x 10^6 PfSPZ	pre-immunization baseline	high vs. low CSP-specific IgG response (LFC CSP-specific IgG response 2 weeks/baseline	FKBP9	ENSG00000122642	0.0318253	2.11859	0.0323861	0.857754	0.999946
KSPZV1	1.x8 x 10^6 PfSPZ	pre-immunization baseline	high vs. low CSP-specific IgG response (LFC CSP-specific IgG response 2 weeks/baseline	RUNDC3A	ENSG00000108309	-0.0929379	5.11119	0.032384	0.857759	0.999946
KSPZV1	1.x8 x 10^6 PfSPZ	pre-immunization baseline	high vs. low CSP-specific IgG response (LFC CSP-specific IgG response 2 weeks/baseline	PKN2-AS1	ENSG00000237505	0.0545239	0.630877	0.0323687	0.857792	0.999946
KSPZV1	1.x8 x 10^6 PfSPZ	pre-immunization baseline	high vs. low CSP-specific IgG response (LFC CSP-specific IgG response 2 weeks/baseline	RP5-1142A6.9	ENSG00000260121	0.0256004	3.82611	0.0323239	0.857889	0.999946
KSPZV1	1.x8 x 10^6 PfSPZ	pre-immunization baseline	high vs. low CSP-specific IgG response (LFC CSP-specific IgG response 2 weeks/baseline	RP11-107E5.2	ENSG00000278976	-0.020517	5.7441	0.0323211	0.857895	0.999946
KSPZV1	1.x8 x 10^6 PfSPZ	pre-immunization baseline	high vs. low CSP-specific IgG response (LFC CSP-specific IgG response 2 weeks/baseline	USP28	ENSG00000048028	-0.015084	6.17892	0.0322701	0.858006	0.999946
KSPZV1	1.x8 x 10^6 PfSPZ	pre-immunization baseline	high vs. low CSP-specific IgG response (LFC CSP-specific IgG response 2 weeks/baseline	LAS1L	ENSG00000001497	0.0234287	4.71153	0.0322424	0.858067	0.999946
KSPZV1	1.x8 x 10^6 PfSPZ	pre-immunization baseline	high vs. low CSP-specific IgG response (LFC CSP-specific IgG response 2 weeks/baseline	PPFIBP1	ENSG00000110841	0.0483948	2.59503	0.0322023	0.858154	0.999946
KSPZV1	1.x8 x 10^6 PfSPZ	pre-immunization baseline	high vs. low CSP-specific IgG response (LFC CSP-specific IgG response 2 weeks/baseline	RP11-513M16.7	ENSG00000272842	-0.0305199	2.23667	0.0321982	0.858163	0.999946
KSPZV1	1.x8 x 10^6 PfSPZ	pre-immunization baseline	high vs. low CSP-specific IgG response (LFC CSP-specific IgG response 2 weeks/baseline	ACAP1	ENSG00000072818	0.0142231	6.44554	0.0321501	0.858268	0.999946
KSPZV1	1.x8 x 10^6 PfSPZ	pre-immunization baseline	high vs. low CSP-specific IgG response (LFC CSP-specific IgG response 2 weeks/baseline	KCTD3	ENSG00000136636	-0.0288399	2.76139	0.0321437	0.858282	0.999946
KSPZV1	1.x8 x 10^6 PfSPZ	pre-immunization baseline	high vs. low CSP-specific IgG response (LFC CSP-specific IgG response 2 weeks/baseline	CFH	ENSG00000000971	0.124074	-0.0328096	0.032111	0.858353	0.999946
KSPZV1	1.x8 x 10^6 PfSPZ	pre-immunization baseline	high vs. low CSP-specific IgG response (LFC CSP-specific IgG response 2 weeks/baseline	OR52H1	ENSG00000181616	0.0841855	-0.240253	0.0321081	0.858359	0.999946
KSPZV1	1.x8 x 10^6 PfSPZ	pre-immunization baseline	high vs. low CSP-specific IgG response (LFC CSP-specific IgG response 2 weeks/baseline	CCNJ	ENSG00000107443	0.0120956	4.57699	0.0320988	0.85838	0.999946
KSPZV1	1.x8 x 10^6 PfSPZ	pre-immunization baseline	high vs. low CSP-specific IgG response (LFC CSP-specific IgG response 2 weeks/baseline	AC073043.1	ENSG00000232732	-0.0808347	-0.349259	0.0320505	0.858485	0.999946
KSPZV1	1.x8 x 10^6 PfSPZ	pre-immunization baseline	high vs. low CSP-specific IgG response (LFC CSP-specific IgG response 2 weeks/baseline	SLC35G6	ENSG00000259224	-0.0292268	2.25647	0.0319852	0.858628	0.999946
KSPZV1	1.x8 x 10^6 PfSPZ	pre-immunization baseline	high vs. low CSP-specific IgG response (LFC CSP-specific IgG response 2 weeks/baseline	GAPDH	ENSG00000111640	0.0213823	8.91106	0.031973	0.858654	0.999946
KSPZV1	1.x8 x 10^6 PfSPZ	pre-immunization baseline	high vs. low CSP-specific IgG response (LFC CSP-specific IgG response 2 weeks/baseline	SERTAD1	ENSG00000197019	-0.0364489	1.99221	0.0319701	0.858661	0.999946
KSPZV1	1.x8 x 10^6 PfSPZ	pre-immunization baseline	high vs. low CSP-specific IgG response (LFC CSP-specific IgG response 2 weeks/baseline	PCBD2	ENSG00000132570	-0.0158207	4.42859	0.0319646	0.858673	0.999946
KSPZV1	1.x8 x 10^6 PfSPZ	pre-immunization baseline	high vs. low CSP-specific IgG response (LFC CSP-specific IgG response 2 weeks/baseline	SLC22A18	ENSG00000110628	0.0814721	0.573629	0.0319564	0.858691	0.999946
KSPZV1	1.x8 x 10^6 PfSPZ	pre-immunization baseline	high vs. low CSP-specific IgG response (LFC CSP-specific IgG response 2 weeks/baseline	RP11-206L10.2	ENSG00000228327	-0.0267886	2.09731	0.0319346	0.858738	0.999946
KSPZV1	1.x8 x 10^6 PfSPZ	pre-immunization baseline	high vs. low CSP-specific IgG response (LFC CSP-specific IgG response 2 weeks/baseline	ZFAS1	ENSG00000177410	0.0152011	5.5661	0.0319196	0.858771	0.999946
KSPZV1	1.x8 x 10^6 PfSPZ	pre-immunization baseline	high vs. low CSP-specific IgG response (LFC CSP-specific IgG response 2 weeks/baseline	C1D	ENSG00000197223	0.0212055	4.5485	0.0318981	0.858818	0.999946
KSPZV1	1.x8 x 10^6 PfSPZ	pre-immunization baseline	high vs. low CSP-specific IgG response (LFC CSP-specific IgG response 2 weeks/baseline	RP11-432I5.6	ENSG00000260185	0.0581722	0.791285	0.0318785	0.858861	0.999946
KSPZV1	1.x8 x 10^6 PfSPZ	pre-immunization baseline	high vs. low CSP-specific IgG response (LFC CSP-specific IgG response 2 weeks/baseline	RPL38	ENSG00000172809	-0.0198459	8.75808	0.0318748	0.858869	0.999946
KSPZV1	1.x8 x 10^6 PfSPZ	pre-immunization baseline	high vs. low CSP-specific IgG response (LFC CSP-specific IgG response 2 weeks/baseline	RP11-474P2.7	ENSG00000278896	0.0491343	1.82395	0.031869	0.858882	0.999946
KSPZV1	1.x8 x 10^6 PfSPZ	pre-immunization baseline	high vs. low CSP-specific IgG response (LFC CSP-specific IgG response 2 weeks/baseline	SLC37A4	ENSG00000137700	-0.0226917	3.12613	0.0318678	0.858885	0.999946
KSPZV1	1.x8 x 10^6 PfSPZ	pre-immunization baseline	high vs. low CSP-specific IgG response (LFC CSP-specific IgG response 2 weeks/baseline	RP11-140H17.2	ENSG00000274093	-0.0290293	2.41534	0.0318555	0.858912	0.999946
KSPZV1	1.x8 x 10^6 PfSPZ	pre-immunization baseline	high vs. low CSP-specific IgG response (LFC CSP-specific IgG response 2 weeks/baseline	POMT1	ENSG00000130714	-0.0212028	3.51516	0.0318458	0.858933	0.999946
KSPZV1	1.x8 x 10^6 PfSPZ	pre-immunization baseline	high vs. low CSP-specific IgG response (LFC CSP-specific IgG response 2 weeks/baseline	TNFSF12	ENSG00000239697	0.0208727	4.94491	0.0318453	0.858934	0.999946
KSPZV1	1.x8 x 10^6 PfSPZ	pre-immunization baseline	high vs. low CSP-specific IgG response (LFC CSP-specific IgG response 2 weeks/baseline	DDX19A	ENSG00000168872	0.0114331	5.10618	0.0318225	0.858984	0.999946
KSPZV1	1.x8 x 10^6 PfSPZ	pre-immunization baseline	high vs. low CSP-specific IgG response (LFC CSP-specific IgG response 2 weeks/baseline	SGO1	ENSG00000129810	0.0256789	3.57187	0.0317784	0.859081	0.999946
KSPZV1	1.x8 x 10^6 PfSPZ	pre-immunization baseline	high vs. low CSP-specific IgG response (LFC CSP-specific IgG response 2 weeks/baseline	SCAF8	ENSG00000213079	-0.009352	7.2223	0.0317749	0.859088	0.999946
KSPZV1	1.x8 x 10^6 PfSPZ	pre-immunization baseline	high vs. low CSP-specific IgG response (LFC CSP-specific IgG response 2 weeks/baseline	RP11-391M1.4	ENSG00000272452	-0.0414169	2.38816	0.0317473	0.859149	0.999946
KSPZV1	1.x8 x 10^6 PfSPZ	pre-immunization baseline	high vs. low CSP-specific IgG response (LFC CSP-specific IgG response 2 weeks/baseline	ANGEL1	ENSG00000013523	0.0126009	4.67923	0.031724	0.8592	0.999946
KSPZV1	1.x8 x 10^6 PfSPZ	pre-immunization baseline	high vs. low CSP-specific IgG response (LFC CSP-specific IgG response 2 weeks/baseline	LLGL1	ENSG00000131899	-0.0199764	4.3036	0.0316805	0.859296	0.999946
KSPZV1	1.x8 x 10^6 PfSPZ	pre-immunization baseline	high vs. low CSP-specific IgG response (LFC CSP-specific IgG response 2 weeks/baseline	TCEAL1	ENSG00000172465	-0.0303551	2.22542	0.0316578	0.859345	0.999946
KSPZV1	1.x8 x 10^6 PfSPZ	pre-immunization baseline	high vs. low CSP-specific IgG response (LFC CSP-specific IgG response 2 weeks/baseline	RP3-486I3.5	ENSG00000236326	0.0282876	2.10457	0.0316476	0.859368	0.999946
KSPZV1	1.x8 x 10^6 PfSPZ	pre-immunization baseline	high vs. low CSP-specific IgG response (LFC CSP-specific IgG response 2 weeks/baseline	LRRC8C	ENSG00000171488	0.0144006	7.70113	0.0316419	0.85938	0.999946
KSPZV1	1.x8 x 10^6 PfSPZ	pre-immunization baseline	high vs. low CSP-specific IgG response (LFC CSP-specific IgG response 2 weeks/baseline	VPS18	ENSG00000104142	-0.017513	4.61088	0.0316189	0.859431	0.999946
KSPZV1	1.x8 x 10^6 PfSPZ	pre-immunization baseline	high vs. low CSP-specific IgG response (LFC CSP-specific IgG response 2 weeks/baseline	ACP2	ENSG00000134575	0.0230902	3.66089	0.031606	0.859459	0.999946
KSPZV1	1.x8 x 10^6 PfSPZ	pre-immunization baseline	high vs. low CSP-specific IgG response (LFC CSP-specific IgG response 2 weeks/baseline	CCDC69	ENSG00000198624	-0.011297	7.20478	0.0315345	0.859617	0.999946
KSPZV1	1.x8 x 10^6 PfSPZ	pre-immunization baseline	high vs. low CSP-specific IgG response (LFC CSP-specific IgG response 2 weeks/baseline	SF3B3	ENSG00000189091	0.0131895	7.13612	0.0315266	0.859634	0.999946
KSPZV1	1.x8 x 10^6 PfSPZ	pre-immunization baseline	high vs. low CSP-specific IgG response (LFC CSP-specific IgG response 2 weeks/baseline	MLST8	ENSG00000167965	0.0179172	4.1002	0.0315115	0.859667	0.999946
KSPZV1	1.x8 x 10^6 PfSPZ	pre-immunization baseline	high vs. low CSP-specific IgG response (LFC CSP-specific IgG response 2 weeks/baseline	RP11-822E23.8	ENSG00000272780	-0.0423936	1.85338	0.0314293	0.859849	0.999946
KSPZV1	1.x8 x 10^6 PfSPZ	pre-immunization baseline	high vs. low CSP-specific IgG response (LFC CSP-specific IgG response 2 weeks/baseline	RP11-77P6.2	ENSG00000227896	-0.027226	2.57622	0.0313765	0.859965	0.999946
KSPZV1	1.x8 x 10^6 PfSPZ	pre-immunization baseline	high vs. low CSP-specific IgG response (LFC CSP-specific IgG response 2 weeks/baseline	ZDHHC20-IT1	ENSG00000236953	-0.0566931	-0.144273	0.0313619	0.859997	0.999946
KSPZV1	1.x8 x 10^6 PfSPZ	pre-immunization baseline	high vs. low CSP-specific IgG response (LFC CSP-specific IgG response 2 weeks/baseline	PCMTD1	ENSG00000168300	0.0204548	7.89973	0.0313433	0.860038	0.999946
KSPZV1	1.x8 x 10^6 PfSPZ	pre-immunization baseline	high vs. low CSP-specific IgG response (LFC CSP-specific IgG response 2 weeks/baseline	DLGAP4-AS1	ENSG00000232907	-0.0213041	2.40111	0.0313283	0.860072	0.999946
KSPZV1	1.x8 x 10^6 PfSPZ	pre-immunization baseline	high vs. low CSP-specific IgG response (LFC CSP-specific IgG response 2 weeks/baseline	ARL5B	ENSG00000165997	0.0175779	6.44067	0.0313237	0.860082	0.999946
KSPZV1	1.x8 x 10^6 PfSPZ	pre-immunization baseline	high vs. low CSP-specific IgG response (LFC CSP-specific IgG response 2 weeks/baseline	TMC3	ENSG00000188869	0.0714261	0.394561	0.0313168	0.860097	0.999946
KSPZV1	1.x8 x 10^6 PfSPZ	pre-immunization baseline	high vs. low CSP-specific IgG response (LFC CSP-specific IgG response 2 weeks/baseline	TAS2R40	ENSG00000221937	0.0863528	-0.040716	0.0313004	0.860133	0.999946
KSPZV1	1.x8 x 10^6 PfSPZ	pre-immunization baseline	high vs. low CSP-specific IgG response (LFC CSP-specific IgG response 2 weeks/baseline	SDHC	ENSG00000143252	0.0111802	6.65519	0.0312916	0.860153	0.999946
KSPZV1	1.x8 x 10^6 PfSPZ	pre-immunization baseline	high vs. low CSP-specific IgG response (LFC CSP-specific IgG response 2 weeks/baseline	IFNG-AS1	ENSG00000255733	0.0336248	4.16937	0.0312756	0.860188	0.999946
KSPZV1	1.x8 x 10^6 PfSPZ	pre-immunization baseline	high vs. low CSP-specific IgG response (LFC CSP-specific IgG response 2 weeks/baseline	TLCD1	ENSG00000160606	-0.0459904	1.00748	0.0312582	0.860227	0.999946
KSPZV1	1.x8 x 10^6 PfSPZ	pre-immunization baseline	high vs. low CSP-specific IgG response (LFC CSP-specific IgG response 2 weeks/baseline	POLL	ENSG00000166169	-0.0288434	5.02295	0.0312375	0.860272	0.999946
KSPZV1	1.x8 x 10^6 PfSPZ	pre-immunization baseline	high vs. low CSP-specific IgG response (LFC CSP-specific IgG response 2 weeks/baseline	RAVER1	ENSG00000161847	0.0206396	5.47158	0.0312192	0.860313	0.999946
KSPZV1	1.x8 x 10^6 PfSPZ	pre-immunization baseline	high vs. low CSP-specific IgG response (LFC CSP-specific IgG response 2 weeks/baseline	RP11-251G23.5	ENSG00000272604	0.0422934	2.13921	0.0311958	0.860365	0.999946
KSPZV1	1.x8 x 10^6 PfSPZ	pre-immunization baseline	high vs. low CSP-specific IgG response (LFC CSP-specific IgG response 2 weeks/baseline	ZC3HAV1L	ENSG00000146858	-0.0301639	1.80274	0.0311727	0.860416	0.999946
KSPZV1	1.x8 x 10^6 PfSPZ	pre-immunization baseline	high vs. low CSP-specific IgG response (LFC CSP-specific IgG response 2 weeks/baseline	CTD-2561B21.10	ENSG00000262098	-0.0515393	-0.225991	0.0311636	0.860436	0.999946
KSPZV1	1.x8 x 10^6 PfSPZ	pre-immunization baseline	high vs. low CSP-specific IgG response (LFC CSP-specific IgG response 2 weeks/baseline	PLXNA3	ENSG00000130827	0.0305726	4.25137	0.0311146	0.860545	0.999946
KSPZV1	1.x8 x 10^6 PfSPZ	pre-immunization baseline	high vs. low CSP-specific IgG response (LFC CSP-specific IgG response 2 weeks/baseline	RP11-278J6.5	ENSG00000279679	0.0386245	1.47214	0.0310609	0.860664	0.999946
KSPZV1	1.x8 x 10^6 PfSPZ	pre-immunization baseline	high vs. low CSP-specific IgG response (LFC CSP-specific IgG response 2 weeks/baseline	PTPN9	ENSG00000169410	0.0100045	5.58526	0.0310364	0.860718	0.999946
KSPZV1	1.x8 x 10^6 PfSPZ	pre-immunization baseline	high vs. low CSP-specific IgG response (LFC CSP-specific IgG response 2 weeks/baseline	NSRP1	ENSG00000126653	0.0132712	4.79198	0.0310362	0.860718	0.999946
KSPZV1	1.x8 x 10^6 PfSPZ	pre-immunization baseline	high vs. low CSP-specific IgG response (LFC CSP-specific IgG response 2 weeks/baseline	GMFB	ENSG00000197045	-0.0189115	6.65306	0.0310308	0.86073	0.999946
KSPZV1	1.x8 x 10^6 PfSPZ	pre-immunization baseline	high vs. low CSP-specific IgG response (LFC CSP-specific IgG response 2 weeks/baseline	PVT1	ENSG00000249859	0.0203586	4.07366	0.0310122	0.860772	0.999946
KSPZV1	1.x8 x 10^6 PfSPZ	pre-immunization baseline	high vs. low CSP-specific IgG response (LFC CSP-specific IgG response 2 weeks/baseline	RP11-48B3.4	ENSG00000260317	0.0620909	0.574347	0.0309967	0.860806	0.999946
KSPZV1	1.x8 x 10^6 PfSPZ	pre-immunization baseline	high vs. low CSP-specific IgG response (LFC CSP-specific IgG response 2 weeks/baseline	TDRP	ENSG00000180190	0.0544794	1.02386	0.0309824	0.860838	0.999946
KSPZV1	1.x8 x 10^6 PfSPZ	pre-immunization baseline	high vs. low CSP-specific IgG response (LFC CSP-specific IgG response 2 weeks/baseline	UBQLNL	ENSG00000175518	-0.0727324	0.157411	0.0309684	0.860869	0.999946
KSPZV1	1.x8 x 10^6 PfSPZ	pre-immunization baseline	high vs. low CSP-specific IgG response (LFC CSP-specific IgG response 2 weeks/baseline	RP11-250B2.6	ENSG00000272129	0.0598232	0.464556	0.0309339	0.860946	0.999946
KSPZV1	1.x8 x 10^6 PfSPZ	pre-immunization baseline	high vs. low CSP-specific IgG response (LFC CSP-specific IgG response 2 weeks/baseline	ALKBH7	ENSG00000125652	-0.0270221	2.74938	0.0309335	0.860947	0.999946
KSPZV1	1.x8 x 10^6 PfSPZ	pre-immunization baseline	high vs. low CSP-specific IgG response (LFC CSP-specific IgG response 2 weeks/baseline	CAB39L	ENSG00000102547	0.0356951	2.91534	0.0309269	0.860961	0.999946
KSPZV1	1.x8 x 10^6 PfSPZ	pre-immunization baseline	high vs. low CSP-specific IgG response (LFC CSP-specific IgG response 2 weeks/baseline	RP3-508I15.19	ENSG00000230149	0.0181766	5.633	0.0309187	0.86098	0.999946
KSPZV1	1.x8 x 10^6 PfSPZ	pre-immunization baseline	high vs. low CSP-specific IgG response (LFC CSP-specific IgG response 2 weeks/baseline	RP11-267M23.1	ENSG00000280123	0.0422231	2.65233	0.0308977	0.861026	0.999946
KSPZV1	1.x8 x 10^6 PfSPZ	pre-immunization baseline	high vs. low CSP-specific IgG response (LFC CSP-specific IgG response 2 weeks/baseline	TRMT6	ENSG00000089195	0.0151351	4.52299	0.0308688	0.861091	0.999946
KSPZV1	1.x8 x 10^6 PfSPZ	pre-immunization baseline	high vs. low CSP-specific IgG response (LFC CSP-specific IgG response 2 weeks/baseline	SRP72	ENSG00000174780	0.0106284	7.21709	0.0308505	0.861131	0.999946
KSPZV1	1.x8 x 10^6 PfSPZ	pre-immunization baseline	high vs. low CSP-specific IgG response (LFC CSP-specific IgG response 2 weeks/baseline	PRPF40A	ENSG00000196504	0.0132495	7.79291	0.0308034	0.861236	0.999946
KSPZV1	1.x8 x 10^6 PfSPZ	pre-immunization baseline	high vs. low CSP-specific IgG response (LFC CSP-specific IgG response 2 weeks/baseline	TATDN3	ENSG00000203705	-0.0178025	4.40517	0.0308031	0.861237	0.999946
KSPZV1	1.x8 x 10^6 PfSPZ	pre-immunization baseline	high vs. low CSP-specific IgG response (LFC CSP-specific IgG response 2 weeks/baseline	CORIN	ENSG00000145244	0.0722192	0.975029	0.0307942	0.861257	0.999946
KSPZV1	1.x8 x 10^6 PfSPZ	pre-immunization baseline	high vs. low CSP-specific IgG response (LFC CSP-specific IgG response 2 weeks/baseline	PRPSAP1	ENSG00000161542	0.0238874	3.94474	0.0307858	0.861276	0.999946
KSPZV1	1.x8 x 10^6 PfSPZ	pre-immunization baseline	high vs. low CSP-specific IgG response (LFC CSP-specific IgG response 2 weeks/baseline	KCTD11	ENSG00000213859	-0.0275375	2.52266	0.0307293	0.861402	0.999946
KSPZV1	1.x8 x 10^6 PfSPZ	pre-immunization baseline	high vs. low CSP-specific IgG response (LFC CSP-specific IgG response 2 weeks/baseline	ARHGEF33	ENSG00000214694	-0.0425534	1.76652	0.0307218	0.861418	0.999946
KSPZV1	1.x8 x 10^6 PfSPZ	pre-immunization baseline	high vs. low CSP-specific IgG response (LFC CSP-specific IgG response 2 weeks/baseline	RP11-574K11.31	ENSG00000272916	-0.00944807	6.08911	0.0306728	0.861528	0.999946
KSPZV1	1.x8 x 10^6 PfSPZ	pre-immunization baseline	high vs. low CSP-specific IgG response (LFC CSP-specific IgG response 2 weeks/baseline	AHNAK	ENSG00000124942	0.0175246	11.1226	0.0306648	0.861546	0.999946
KSPZV1	1.x8 x 10^6 PfSPZ	pre-immunization baseline	high vs. low CSP-specific IgG response (LFC CSP-specific IgG response 2 weeks/baseline	MAFF	ENSG00000185022	0.0417438	2.44295	0.0306533	0.861571	0.999946
KSPZV1	1.x8 x 10^6 PfSPZ	pre-immunization baseline	high vs. low CSP-specific IgG response (LFC CSP-specific IgG response 2 weeks/baseline	CWC22	ENSG00000163510	0.011184	5.96044	0.0306291	0.861626	0.999946
KSPZV1	1.x8 x 10^6 PfSPZ	pre-immunization baseline	high vs. low CSP-specific IgG response (LFC CSP-specific IgG response 2 weeks/baseline	AC006369.2	ENSG00000236213	-0.0176697	2.92388	0.0306189	0.861648	0.999946
KSPZV1	1.x8 x 10^6 PfSPZ	pre-immunization baseline	high vs. low CSP-specific IgG response (LFC CSP-specific IgG response 2 weeks/baseline	RC3H1-IT1	ENSG00000236535	-0.0322806	0.707073	0.030608	0.861673	0.999946
KSPZV1	1.x8 x 10^6 PfSPZ	pre-immunization baseline	high vs. low CSP-specific IgG response (LFC CSP-specific IgG response 2 weeks/baseline	NDRG2	ENSG00000165795	-0.0563379	2.60353	0.0306026	0.861685	0.999946
KSPZV1	1.x8 x 10^6 PfSPZ	pre-immunization baseline	high vs. low CSP-specific IgG response (LFC CSP-specific IgG response 2 weeks/baseline	RNF40	ENSG00000103549	0.0236473	5.36543	0.0305992	0.861692	0.999946
KSPZV1	1.x8 x 10^6 PfSPZ	pre-immunization baseline	high vs. low CSP-specific IgG response (LFC CSP-specific IgG response 2 weeks/baseline	FOXD4L1	ENSG00000184492	-0.0986975	0.18997	0.030585	0.861724	0.999946
KSPZV1	1.x8 x 10^6 PfSPZ	pre-immunization baseline	high vs. low CSP-specific IgG response (LFC CSP-specific IgG response 2 weeks/baseline	CASKIN1	ENSG00000167971	-0.0517318	2.08345	0.0305751	0.861746	0.999946
KSPZV1	1.x8 x 10^6 PfSPZ	pre-immunization baseline	high vs. low CSP-specific IgG response (LFC CSP-specific IgG response 2 weeks/baseline	SCP2	ENSG00000116171	-0.0126181	6.30408	0.0305209	0.861868	0.999946
KSPZV1	1.x8 x 10^6 PfSPZ	pre-immunization baseline	high vs. low CSP-specific IgG response (LFC CSP-specific IgG response 2 weeks/baseline	POU2F2	ENSG00000028277	0.0153674	7.12603	0.0304927	0.861931	0.999946
KSPZV1	1.x8 x 10^6 PfSPZ	pre-immunization baseline	high vs. low CSP-specific IgG response (LFC CSP-specific IgG response 2 weeks/baseline	TMEM150A	ENSG00000168890	0.01892	3.05456	0.0304903	0.861936	0.999946
KSPZV1	1.x8 x 10^6 PfSPZ	pre-immunization baseline	high vs. low CSP-specific IgG response (LFC CSP-specific IgG response 2 weeks/baseline	CAMLG	ENSG00000164615	0.015426	4.1022	0.030489	0.861939	0.999946
KSPZV1	1.x8 x 10^6 PfSPZ	pre-immunization baseline	high vs. low CSP-specific IgG response (LFC CSP-specific IgG response 2 weeks/baseline	CDK5	ENSG00000164885	-0.0260964	3.06609	0.0304682	0.861986	0.999946
KSPZV1	1.x8 x 10^6 PfSPZ	pre-immunization baseline	high vs. low CSP-specific IgG response (LFC CSP-specific IgG response 2 weeks/baseline	LEPROTL1	ENSG00000104660	-0.0140006	8.2608	0.0304418	0.862045	0.999946
KSPZV1	1.x8 x 10^6 PfSPZ	pre-immunization baseline	high vs. low CSP-specific IgG response (LFC CSP-specific IgG response 2 weeks/baseline	RP11-174G6.1	ENSG00000214772	0.0323406	1.40257	0.0304227	0.862088	0.999946
KSPZV1	1.x8 x 10^6 PfSPZ	pre-immunization baseline	high vs. low CSP-specific IgG response (LFC CSP-specific IgG response 2 weeks/baseline	ARSG	ENSG00000141337	-0.0131417	5.39887	0.030378	0.862188	0.999946
KSPZV1	1.x8 x 10^6 PfSPZ	pre-immunization baseline	high vs. low CSP-specific IgG response (LFC CSP-specific IgG response 2 weeks/baseline	ZNF202	ENSG00000166261	0.014784	4.03124	0.0303468	0.862258	0.999946
KSPZV1	1.x8 x 10^6 PfSPZ	pre-immunization baseline	high vs. low CSP-specific IgG response (LFC CSP-specific IgG response 2 weeks/baseline	CCDC43	ENSG00000180329	0.0167319	4.41625	0.0303274	0.862302	0.999946
KSPZV1	1.x8 x 10^6 PfSPZ	pre-immunization baseline	high vs. low CSP-specific IgG response (LFC CSP-specific IgG response 2 weeks/baseline	RP11-326I11.5	ENSG00000270426	0.0213198	2.67414	0.0302805	0.862407	0.999946
KSPZV1	1.x8 x 10^6 PfSPZ	pre-immunization baseline	high vs. low CSP-specific IgG response (LFC CSP-specific IgG response 2 weeks/baseline	CCDC127	ENSG00000164366	0.0136914	4.83902	0.0302725	0.862425	0.999946
KSPZV1	1.x8 x 10^6 PfSPZ	pre-immunization baseline	high vs. low CSP-specific IgG response (LFC CSP-specific IgG response 2 weeks/baseline	APOL6	ENSG00000221963	0.0279755	9.16655	0.030263	0.862447	0.999946
KSPZV1	1.x8 x 10^6 PfSPZ	pre-immunization baseline	high vs. low CSP-specific IgG response (LFC CSP-specific IgG response 2 weeks/baseline	TRIM36	ENSG00000152503	0.0632325	1.18629	0.0302494	0.862477	0.999946
KSPZV1	1.x8 x 10^6 PfSPZ	pre-immunization baseline	high vs. low CSP-specific IgG response (LFC CSP-specific IgG response 2 weeks/baseline	CXCL10	ENSG00000169245	-0.0965706	2.46038	0.0302121	0.862561	0.999946
KSPZV1	1.x8 x 10^6 PfSPZ	pre-immunization baseline	high vs. low CSP-specific IgG response (LFC CSP-specific IgG response 2 weeks/baseline	CTD-2583A14.9	ENSG00000269476	-0.0219785	2.72549	0.0301598	0.862679	0.999946
KSPZV1	1.x8 x 10^6 PfSPZ	pre-immunization baseline	high vs. low CSP-specific IgG response (LFC CSP-specific IgG response 2 weeks/baseline	ERCC3	ENSG00000163161	0.00963201	5.49817	0.0301594	0.86268	0.999946
KSPZV1	1.x8 x 10^6 PfSPZ	pre-immunization baseline	high vs. low CSP-specific IgG response (LFC CSP-specific IgG response 2 weeks/baseline	TUBB2A	ENSG00000137267	-0.093651	5.26464	0.0301167	0.862776	0.999946
KSPZV1	1.x8 x 10^6 PfSPZ	pre-immunization baseline	high vs. low CSP-specific IgG response (LFC CSP-specific IgG response 2 weeks/baseline	B3GNT9	ENSG00000237172	-0.0323726	2.06967	0.0300994	0.862815	0.999946
KSPZV1	1.x8 x 10^6 PfSPZ	pre-immunization baseline	high vs. low CSP-specific IgG response (LFC CSP-specific IgG response 2 weeks/baseline	ZNF483	ENSG00000173258	-0.0533	1.98027	0.0300943	0.862827	0.999946
KSPZV1	1.x8 x 10^6 PfSPZ	pre-immunization baseline	high vs. low CSP-specific IgG response (LFC CSP-specific IgG response 2 weeks/baseline	RP1-67K17.3	ENSG00000233138	-0.0192817	2.18411	0.0300891	0.862838	0.999946
KSPZV1	1.x8 x 10^6 PfSPZ	pre-immunization baseline	high vs. low CSP-specific IgG response (LFC CSP-specific IgG response 2 weeks/baseline	SPPL2B	ENSG00000005206	0.0180771	4.78192	0.0300483	0.86293	0.999946
KSPZV1	1.x8 x 10^6 PfSPZ	pre-immunization baseline	high vs. low CSP-specific IgG response (LFC CSP-specific IgG response 2 weeks/baseline	TMEM202-AS1	ENSG00000261423	0.0198124	3.01644	0.0300397	0.86295	0.999946
KSPZV1	1.x8 x 10^6 PfSPZ	pre-immunization baseline	high vs. low CSP-specific IgG response (LFC CSP-specific IgG response 2 weeks/baseline	RP5-890E16.4	ENSG00000266341	0.0185172	2.72381	0.0300348	0.862961	0.999946
KSPZV1	1.x8 x 10^6 PfSPZ	pre-immunization baseline	high vs. low CSP-specific IgG response (LFC CSP-specific IgG response 2 weeks/baseline	KCNA3	ENSG00000259834	-0.0118754	7.70249	0.0300329	0.862965	0.999946
KSPZV1	1.x8 x 10^6 PfSPZ	pre-immunization baseline	high vs. low CSP-specific IgG response (LFC CSP-specific IgG response 2 weeks/baseline	SP110	ENSG00000135899	-0.0164248	7.85124	0.0300256	0.862982	0.999946
KSPZV1	1.x8 x 10^6 PfSPZ	pre-immunization baseline	high vs. low CSP-specific IgG response (LFC CSP-specific IgG response 2 weeks/baseline	RP1-317E23.3	ENSG00000228172	0.0198866	2.71806	0.0300147	0.863006	0.999946
KSPZV1	1.x8 x 10^6 PfSPZ	pre-immunization baseline	high vs. low CSP-specific IgG response (LFC CSP-specific IgG response 2 weeks/baseline	NR1I3	ENSG00000143257	0.0373461	1.48072	0.0299676	0.863113	0.999946
KSPZV1	1.x8 x 10^6 PfSPZ	pre-immunization baseline	high vs. low CSP-specific IgG response (LFC CSP-specific IgG response 2 weeks/baseline	RP5-1057I20.4	ENSG00000268069	0.0201929	2.74121	0.0299655	0.863117	0.999946
KSPZV1	1.x8 x 10^6 PfSPZ	pre-immunization baseline	high vs. low CSP-specific IgG response (LFC CSP-specific IgG response 2 weeks/baseline	DGKD	ENSG00000077044	0.0119717	6.91207	0.0299392	0.863177	0.999946
KSPZV1	1.x8 x 10^6 PfSPZ	pre-immunization baseline	high vs. low CSP-specific IgG response (LFC CSP-specific IgG response 2 weeks/baseline	NOXRED1	ENSG00000165555	-0.0631467	0.115286	0.0298974	0.863271	0.999946
KSPZV1	1.x8 x 10^6 PfSPZ	pre-immunization baseline	high vs. low CSP-specific IgG response (LFC CSP-specific IgG response 2 weeks/baseline	ZNF410	ENSG00000119725	-0.0130755	5.37287	0.0298748	0.863323	0.999946
KSPZV1	1.x8 x 10^6 PfSPZ	pre-immunization baseline	high vs. low CSP-specific IgG response (LFC CSP-specific IgG response 2 weeks/baseline	TLNRD1	ENSG00000140406	-0.0131508	5.70234	0.0298735	0.863326	0.999946
KSPZV1	1.x8 x 10^6 PfSPZ	pre-immunization baseline	high vs. low CSP-specific IgG response (LFC CSP-specific IgG response 2 weeks/baseline	FXYD6	ENSG00000137726	0.0487644	1.98807	0.0298488	0.863382	0.999946
KSPZV1	1.x8 x 10^6 PfSPZ	pre-immunization baseline	high vs. low CSP-specific IgG response (LFC CSP-specific IgG response 2 weeks/baseline	RP11-477D19.2	ENSG00000235381	-0.0305359	3.61341	0.0298325	0.863418	0.999946
KSPZV1	1.x8 x 10^6 PfSPZ	pre-immunization baseline	high vs. low CSP-specific IgG response (LFC CSP-specific IgG response 2 weeks/baseline	FANCA	ENSG00000187741	0.0122033	5.72022	0.0297978	0.863497	0.999946
KSPZV1	1.x8 x 10^6 PfSPZ	pre-immunization baseline	high vs. low CSP-specific IgG response (LFC CSP-specific IgG response 2 weeks/baseline	HK1	ENSG00000156515	0.0446835	6.91378	0.0297945	0.863505	0.999946
KSPZV1	1.x8 x 10^6 PfSPZ	pre-immunization baseline	high vs. low CSP-specific IgG response (LFC CSP-specific IgG response 2 weeks/baseline	HOXA3	ENSG00000105997	-0.120464	0.222584	0.0297732	0.863553	0.999946
KSPZV1	1.x8 x 10^6 PfSPZ	pre-immunization baseline	high vs. low CSP-specific IgG response (LFC CSP-specific IgG response 2 weeks/baseline	TDRKH	ENSG00000182134	-0.0352368	2.4441	0.0297576	0.863588	0.999946
KSPZV1	1.x8 x 10^6 PfSPZ	pre-immunization baseline	high vs. low CSP-specific IgG response (LFC CSP-specific IgG response 2 weeks/baseline	IL12RB2	ENSG00000081985	-0.0299397	3.31181	0.0297449	0.863617	0.999946
KSPZV1	1.x8 x 10^6 PfSPZ	pre-immunization baseline	high vs. low CSP-specific IgG response (LFC CSP-specific IgG response 2 weeks/baseline	ARRDC2	ENSG00000105643	0.0167316	5.01507	0.0296816	0.863761	0.999946
KSPZV1	1.x8 x 10^6 PfSPZ	pre-immunization baseline	high vs. low CSP-specific IgG response (LFC CSP-specific IgG response 2 weeks/baseline	RP11-407N17.5	ENSG00000258940	0.050397	0.30635	0.0296708	0.863785	0.999946
KSPZV1	1.x8 x 10^6 PfSPZ	pre-immunization baseline	high vs. low CSP-specific IgG response (LFC CSP-specific IgG response 2 weeks/baseline	RP11-71H17.9	ENSG00000272947	-0.0507258	0.967048	0.0296588	0.863813	0.999946
KSPZV1	1.x8 x 10^6 PfSPZ	pre-immunization baseline	high vs. low CSP-specific IgG response (LFC CSP-specific IgG response 2 weeks/baseline	GGCX	ENSG00000115486	-0.0163986	5.00836	0.0296195	0.863902	0.999946
KSPZV1	1.x8 x 10^6 PfSPZ	pre-immunization baseline	high vs. low CSP-specific IgG response (LFC CSP-specific IgG response 2 weeks/baseline	EXOSC4	ENSG00000178896	-0.0236742	2.7992	0.0296066	0.863932	0.999946
KSPZV1	1.x8 x 10^6 PfSPZ	pre-immunization baseline	high vs. low CSP-specific IgG response (LFC CSP-specific IgG response 2 weeks/baseline	MR1	ENSG00000153029	-0.0123277	6.35531	0.0296003	0.863946	0.999946
KSPZV1	1.x8 x 10^6 PfSPZ	pre-immunization baseline	high vs. low CSP-specific IgG response (LFC CSP-specific IgG response 2 weeks/baseline	LEMD3	ENSG00000174106	0.0113612	6.50504	0.0295947	0.863958	0.999946
KSPZV1	1.x8 x 10^6 PfSPZ	pre-immunization baseline	high vs. low CSP-specific IgG response (LFC CSP-specific IgG response 2 weeks/baseline	GORAB	ENSG00000120370	-0.0265337	3.88005	0.0295926	0.863963	0.999946
KSPZV1	1.x8 x 10^6 PfSPZ	pre-immunization baseline	high vs. low CSP-specific IgG response (LFC CSP-specific IgG response 2 weeks/baseline	PRMT5-AS1	ENSG00000237054	0.0221602	2.39205	0.0295797	0.863993	0.999946
KSPZV1	1.x8 x 10^6 PfSPZ	pre-immunization baseline	high vs. low CSP-specific IgG response (LFC CSP-specific IgG response 2 weeks/baseline	DEF6	ENSG00000023892	-0.014235	5.57332	0.0294845	0.86421	0.999946
KSPZV1	1.x8 x 10^6 PfSPZ	pre-immunization baseline	high vs. low CSP-specific IgG response (LFC CSP-specific IgG response 2 weeks/baseline	BBIP1	ENSG00000214413	0.0114315	6.90078	0.0294351	0.864322	0.999946
KSPZV1	1.x8 x 10^6 PfSPZ	pre-immunization baseline	high vs. low CSP-specific IgG response (LFC CSP-specific IgG response 2 weeks/baseline	RP11-333I13.1	ENSG00000260977	-0.0696701	0.300153	0.029432	0.864329	0.999946
KSPZV1	1.x8 x 10^6 PfSPZ	pre-immunization baseline	high vs. low CSP-specific IgG response (LFC CSP-specific IgG response 2 weeks/baseline	CRADD	ENSG00000169372	0.0189421	3.21491	0.0294212	0.864354	0.999946
KSPZV1	1.x8 x 10^6 PfSPZ	pre-immunization baseline	high vs. low CSP-specific IgG response (LFC CSP-specific IgG response 2 weeks/baseline	SRGAP2-AS1	ENSG00000230806	-0.0802146	-0.359331	0.0293941	0.864416	0.999946
KSPZV1	1.x8 x 10^6 PfSPZ	pre-immunization baseline	high vs. low CSP-specific IgG response (LFC CSP-specific IgG response 2 weeks/baseline	TLR9	ENSG00000239732	0.012588	5.39415	0.029378	0.864453	0.999946
KSPZV1	1.x8 x 10^6 PfSPZ	pre-immunization baseline	high vs. low CSP-specific IgG response (LFC CSP-specific IgG response 2 weeks/baseline	TNK1	ENSG00000174292	-0.0317095	1.94205	0.029343	0.864532	0.999946
KSPZV1	1.x8 x 10^6 PfSPZ	pre-immunization baseline	high vs. low CSP-specific IgG response (LFC CSP-specific IgG response 2 weeks/baseline	RBBP4	ENSG00000162521	0.0107881	7.86699	0.0293156	0.864595	0.999946
KSPZV1	1.x8 x 10^6 PfSPZ	pre-immunization baseline	high vs. low CSP-specific IgG response (LFC CSP-specific IgG response 2 weeks/baseline	FLVCR2	ENSG00000119686	0.0236658	3.71403	0.0293152	0.864596	0.999946
KSPZV1	1.x8 x 10^6 PfSPZ	pre-immunization baseline	high vs. low CSP-specific IgG response (LFC CSP-specific IgG response 2 weeks/baseline	ZBED6CL	ENSG00000188707	-0.0237216	2.98569	0.029313	0.864601	0.999946
KSPZV1	1.x8 x 10^6 PfSPZ	pre-immunization baseline	high vs. low CSP-specific IgG response (LFC CSP-specific IgG response 2 weeks/baseline	RIN1	ENSG00000174791	-0.0707281	1.54275	0.0293051	0.864619	0.999946
KSPZV1	1.x8 x 10^6 PfSPZ	pre-immunization baseline	high vs. low CSP-specific IgG response (LFC CSP-specific IgG response 2 weeks/baseline	BECN1	ENSG00000126581	0.0131398	5.98207	0.0292783	0.864681	0.999946
KSPZV1	1.x8 x 10^6 PfSPZ	pre-immunization baseline	high vs. low CSP-specific IgG response (LFC CSP-specific IgG response 2 weeks/baseline	CP	ENSG00000047457	0.0298034	3.91895	0.0292357	0.864778	0.999946
KSPZV1	1.x8 x 10^6 PfSPZ	pre-immunization baseline	high vs. low CSP-specific IgG response (LFC CSP-specific IgG response 2 weeks/baseline	ITGA3	ENSG00000005884	0.0500917	1.98617	0.0292241	0.864805	0.999946
KSPZV1	1.x8 x 10^6 PfSPZ	pre-immunization baseline	high vs. low CSP-specific IgG response (LFC CSP-specific IgG response 2 weeks/baseline	SH3BP5	ENSG00000131370	0.00943106	6.88399	0.0291683	0.864932	0.999946
KSPZV1	1.x8 x 10^6 PfSPZ	pre-immunization baseline	high vs. low CSP-specific IgG response (LFC CSP-specific IgG response 2 weeks/baseline	DLEU1	ENSG00000176124	0.0206757	5.67551	0.0291177	0.865048	0.999946
KSPZV1	1.x8 x 10^6 PfSPZ	pre-immunization baseline	high vs. low CSP-specific IgG response (LFC CSP-specific IgG response 2 weeks/baseline	RP11-361L15.3	ENSG00000280416	0.0349892	1.41894	0.0291102	0.865066	0.999946
KSPZV1	1.x8 x 10^6 PfSPZ	pre-immunization baseline	high vs. low CSP-specific IgG response (LFC CSP-specific IgG response 2 weeks/baseline	CTD-2006C1.12	ENSG00000267274	-0.0303504	1.23479	0.0291017	0.865085	0.999946
KSPZV1	1.x8 x 10^6 PfSPZ	pre-immunization baseline	high vs. low CSP-specific IgG response (LFC CSP-specific IgG response 2 weeks/baseline	FOXRED2	ENSG00000100350	-0.0265395	2.19297	0.0290975	0.865095	0.999946
KSPZV1	1.x8 x 10^6 PfSPZ	pre-immunization baseline	high vs. low CSP-specific IgG response (LFC CSP-specific IgG response 2 weeks/baseline	CCDC146	ENSG00000135205	-0.0258296	4.01584	0.0290547	0.865193	0.999946
KSPZV1	1.x8 x 10^6 PfSPZ	pre-immunization baseline	high vs. low CSP-specific IgG response (LFC CSP-specific IgG response 2 weeks/baseline	TRIT1	ENSG00000043514	0.0186612	3.47562	0.0290479	0.865209	0.999946
KSPZV1	1.x8 x 10^6 PfSPZ	pre-immunization baseline	high vs. low CSP-specific IgG response (LFC CSP-specific IgG response 2 weeks/baseline	PPP1R42	ENSG00000178125	-0.0376376	1.30702	0.0290258	0.865259	0.999946
KSPZV1	1.x8 x 10^6 PfSPZ	pre-immunization baseline	high vs. low CSP-specific IgG response (LFC CSP-specific IgG response 2 weeks/baseline	VWA8	ENSG00000102763	-0.011961	6.11359	0.0290239	0.865264	0.999946
KSPZV1	1.x8 x 10^6 PfSPZ	pre-immunization baseline	high vs. low CSP-specific IgG response (LFC CSP-specific IgG response 2 weeks/baseline	FBXW7-AS1	ENSG00000270751	0.0316583	0.793099	0.0290001	0.865319	0.999946
KSPZV1	1.x8 x 10^6 PfSPZ	pre-immunization baseline	high vs. low CSP-specific IgG response (LFC CSP-specific IgG response 2 weeks/baseline	MYL12A	ENSG00000101608	0.0143595	9.79413	0.0289775	0.865371	0.999946
KSPZV1	1.x8 x 10^6 PfSPZ	pre-immunization baseline	high vs. low CSP-specific IgG response (LFC CSP-specific IgG response 2 weeks/baseline	ZNF496	ENSG00000162714	0.0161747	4.81846	0.0289534	0.865426	0.999946
KSPZV1	1.x8 x 10^6 PfSPZ	pre-immunization baseline	high vs. low CSP-specific IgG response (LFC CSP-specific IgG response 2 weeks/baseline	LINC00266-1	ENSG00000149656	0.0750371	-0.0375031	0.0289308	0.865478	0.999946
KSPZV1	1.x8 x 10^6 PfSPZ	pre-immunization baseline	high vs. low CSP-specific IgG response (LFC CSP-specific IgG response 2 weeks/baseline	SLC9A3R1	ENSG00000109062	-0.016655	7.42895	0.0289262	0.865489	0.999946
KSPZV1	1.x8 x 10^6 PfSPZ	pre-immunization baseline	high vs. low CSP-specific IgG response (LFC CSP-specific IgG response 2 weeks/baseline	FBXL17	ENSG00000145743	-0.0132246	5.30256	0.0288862	0.865581	0.999946
KSPZV1	1.x8 x 10^6 PfSPZ	pre-immunization baseline	high vs. low CSP-specific IgG response (LFC CSP-specific IgG response 2 weeks/baseline	RP11-290F24.6	ENSG00000267940	0.0529012	0.0706489	0.0288734	0.86561	0.999946
KSPZV1	1.x8 x 10^6 PfSPZ	pre-immunization baseline	high vs. low CSP-specific IgG response (LFC CSP-specific IgG response 2 weeks/baseline	GHRLOS	ENSG00000240288	0.0197711	3.25789	0.0288607	0.86564	0.999946
KSPZV1	1.x8 x 10^6 PfSPZ	pre-immunization baseline	high vs. low CSP-specific IgG response (LFC CSP-specific IgG response 2 weeks/baseline	ZNF565	ENSG00000196357	0.0292424	2.24573	0.0288366	0.865695	0.999946
KSPZV1	1.x8 x 10^6 PfSPZ	pre-immunization baseline	high vs. low CSP-specific IgG response (LFC CSP-specific IgG response 2 weeks/baseline	MAP7D3	ENSG00000129680	-0.0199526	4.52257	0.0288209	0.865731	0.999946
KSPZV1	1.x8 x 10^6 PfSPZ	pre-immunization baseline	high vs. low CSP-specific IgG response (LFC CSP-specific IgG response 2 weeks/baseline	PHF23	ENSG00000040633	-0.0126387	5.58089	0.0287363	0.865926	0.999946
KSPZV1	1.x8 x 10^6 PfSPZ	pre-immunization baseline	high vs. low CSP-specific IgG response (LFC CSP-specific IgG response 2 weeks/baseline	DNAJC21	ENSG00000168724	-0.00930557	6.18996	0.0287027	0.866004	0.999946
KSPZV1	1.x8 x 10^6 PfSPZ	pre-immunization baseline	high vs. low CSP-specific IgG response (LFC CSP-specific IgG response 2 weeks/baseline	RP11-285G1.14	ENSG00000273363	0.047556	0.841792	0.0287005	0.866009	0.999946
KSPZV1	1.x8 x 10^6 PfSPZ	pre-immunization baseline	high vs. low CSP-specific IgG response (LFC CSP-specific IgG response 2 weeks/baseline	RP11-152P23.2	ENSG00000260350	-0.0308963	1.88893	0.0286429	0.866143	0.999946
KSPZV1	1.x8 x 10^6 PfSPZ	pre-immunization baseline	high vs. low CSP-specific IgG response (LFC CSP-specific IgG response 2 weeks/baseline	CPSF3	ENSG00000119203	-0.0114779	5.65324	0.0286426	0.866143	0.999946
KSPZV1	1.x8 x 10^6 PfSPZ	pre-immunization baseline	high vs. low CSP-specific IgG response (LFC CSP-specific IgG response 2 weeks/baseline	TEX264	ENSG00000164081	-0.0150371	4.84458	0.0286197	0.866196	0.999946
KSPZV1	1.x8 x 10^6 PfSPZ	pre-immunization baseline	high vs. low CSP-specific IgG response (LFC CSP-specific IgG response 2 weeks/baseline	ANG	ENSG00000214274	-0.055382	0.159904	0.0286123	0.866213	0.999946
KSPZV1	1.x8 x 10^6 PfSPZ	pre-immunization baseline	high vs. low CSP-specific IgG response (LFC CSP-specific IgG response 2 weeks/baseline	AC253572.1	ENSG00000278882	-0.106012	1.89406	0.0285871	0.866272	0.999946
KSPZV1	1.x8 x 10^6 PfSPZ	pre-immunization baseline	high vs. low CSP-specific IgG response (LFC CSP-specific IgG response 2 weeks/baseline	VAPB	ENSG00000124164	-0.0104825	5.9312	0.0285826	0.866282	0.999946
KSPZV1	1.x8 x 10^6 PfSPZ	pre-immunization baseline	high vs. low CSP-specific IgG response (LFC CSP-specific IgG response 2 weeks/baseline	AP000240.9	ENSG00000273017	0.0366416	1.43228	0.0285769	0.866295	0.999946
KSPZV1	1.x8 x 10^6 PfSPZ	pre-immunization baseline	high vs. low CSP-specific IgG response (LFC CSP-specific IgG response 2 weeks/baseline	LBH	ENSG00000213626	-0.0150011	8.34013	0.0285741	0.866302	0.999946
KSPZV1	1.x8 x 10^6 PfSPZ	pre-immunization baseline	high vs. low CSP-specific IgG response (LFC CSP-specific IgG response 2 weeks/baseline	ATP8A2	ENSG00000132932	-0.0515769	1.86673	0.0285493	0.866359	0.999946
KSPZV1	1.x8 x 10^6 PfSPZ	pre-immunization baseline	high vs. low CSP-specific IgG response (LFC CSP-specific IgG response 2 weeks/baseline	C2CD2	ENSG00000157617	0.0266657	4.0569	0.0285403	0.86638	0.999946
KSPZV1	1.x8 x 10^6 PfSPZ	pre-immunization baseline	high vs. low CSP-specific IgG response (LFC CSP-specific IgG response 2 weeks/baseline	TUBB4A	ENSG00000104833	-0.0545403	1.761	0.0285211	0.866425	0.999946
KSPZV1	1.x8 x 10^6 PfSPZ	pre-immunization baseline	high vs. low CSP-specific IgG response (LFC CSP-specific IgG response 2 weeks/baseline	DCHS1-AS1	ENSG00000255390	0.0472191	1.28807	0.028517	0.866434	0.999946
KSPZV1	1.x8 x 10^6 PfSPZ	pre-immunization baseline	high vs. low CSP-specific IgG response (LFC CSP-specific IgG response 2 weeks/baseline	RP11-640N20.4	ENSG00000278867	-0.0382567	1.38374	0.0284947	0.866486	0.999946
KSPZV1	1.x8 x 10^6 PfSPZ	pre-immunization baseline	high vs. low CSP-specific IgG response (LFC CSP-specific IgG response 2 weeks/baseline	RP4-789D17.5	ENSG00000271914	-0.0555003	-0.141314	0.0284277	0.866642	0.999946
KSPZV1	1.x8 x 10^6 PfSPZ	pre-immunization baseline	high vs. low CSP-specific IgG response (LFC CSP-specific IgG response 2 weeks/baseline	CTD-2396E7.10	ENSG00000268191	-0.0565913	0.0414411	0.0284063	0.866691	0.999946
KSPZV1	1.x8 x 10^6 PfSPZ	pre-immunization baseline	high vs. low CSP-specific IgG response (LFC CSP-specific IgG response 2 weeks/baseline	ITPR1	ENSG00000150995	0.013904	7.26963	0.0283749	0.866764	0.999946
KSPZV1	1.x8 x 10^6 PfSPZ	pre-immunization baseline	high vs. low CSP-specific IgG response (LFC CSP-specific IgG response 2 weeks/baseline	ZNF724	ENSG00000196081	-0.0231134	3.94891	0.0283685	0.866779	0.999946
KSPZV1	1.x8 x 10^6 PfSPZ	pre-immunization baseline	high vs. low CSP-specific IgG response (LFC CSP-specific IgG response 2 weeks/baseline	AK8	ENSG00000165695	0.0731415	0.0205086	0.0283491	0.866824	0.999946
KSPZV1	1.x8 x 10^6 PfSPZ	pre-immunization baseline	high vs. low CSP-specific IgG response (LFC CSP-specific IgG response 2 weeks/baseline	XPA	ENSG00000136936	0.0173496	4.64742	0.0283173	0.866898	0.999946
KSPZV1	1.x8 x 10^6 PfSPZ	pre-immunization baseline	high vs. low CSP-specific IgG response (LFC CSP-specific IgG response 2 weeks/baseline	TRAFD1	ENSG00000135148	-0.022783	5.41459	0.0282836	0.866977	0.999946
KSPZV1	1.x8 x 10^6 PfSPZ	pre-immunization baseline	high vs. low CSP-specific IgG response (LFC CSP-specific IgG response 2 weeks/baseline	DCAF8	ENSG00000132716	0.00942446	7.12226	0.0282704	0.867007	0.999946
KSPZV1	1.x8 x 10^6 PfSPZ	pre-immunization baseline	high vs. low CSP-specific IgG response (LFC CSP-specific IgG response 2 weeks/baseline	AKIP1	ENSG00000166452	0.0259935	3.20791	0.0282658	0.867018	0.999946
KSPZV1	1.x8 x 10^6 PfSPZ	pre-immunization baseline	high vs. low CSP-specific IgG response (LFC CSP-specific IgG response 2 weeks/baseline	EME2	ENSG00000197774	0.0236598	4.93087	0.0282567	0.867039	0.999946
KSPZV1	1.x8 x 10^6 PfSPZ	pre-immunization baseline	high vs. low CSP-specific IgG response (LFC CSP-specific IgG response 2 weeks/baseline	SPOUT1	ENSG00000198917	0.0159665	4.56833	0.0282416	0.867075	0.999946
KSPZV1	1.x8 x 10^6 PfSPZ	pre-immunization baseline	high vs. low CSP-specific IgG response (LFC CSP-specific IgG response 2 weeks/baseline	LRRC20	ENSG00000172731	-0.0731895	0.98766	0.028235	0.86709	0.999946
KSPZV1	1.x8 x 10^6 PfSPZ	pre-immunization baseline	high vs. low CSP-specific IgG response (LFC CSP-specific IgG response 2 weeks/baseline	THOC3	ENSG00000051596	0.0282559	4.24653	0.0282147	0.867137	0.999946
KSPZV1	1.x8 x 10^6 PfSPZ	pre-immunization baseline	high vs. low CSP-specific IgG response (LFC CSP-specific IgG response 2 weeks/baseline	AC009065.4	ENSG00000279473	-0.014016	5.78479	0.0282123	0.867143	0.999946
KSPZV1	1.x8 x 10^6 PfSPZ	pre-immunization baseline	high vs. low CSP-specific IgG response (LFC CSP-specific IgG response 2 weeks/baseline	AP001469.7	ENSG00000228137	0.0566277	-0.269371	0.0282116	0.867144	0.999946
KSPZV1	1.x8 x 10^6 PfSPZ	pre-immunization baseline	high vs. low CSP-specific IgG response (LFC CSP-specific IgG response 2 weeks/baseline	GRIPAP1	ENSG00000068400	-0.0199708	4.16417	0.0281805	0.867217	0.999946
KSPZV1	1.x8 x 10^6 PfSPZ	pre-immunization baseline	high vs. low CSP-specific IgG response (LFC CSP-specific IgG response 2 weeks/baseline	PLEKHG1	ENSG00000120278	0.0191258	6.6127	0.0281759	0.867228	0.999946
KSPZV1	1.x8 x 10^6 PfSPZ	pre-immunization baseline	high vs. low CSP-specific IgG response (LFC CSP-specific IgG response 2 weeks/baseline	TRIM62	ENSG00000116525	0.0153659	3.9473	0.0281506	0.867287	0.999946
KSPZV1	1.x8 x 10^6 PfSPZ	pre-immunization baseline	high vs. low CSP-specific IgG response (LFC CSP-specific IgG response 2 weeks/baseline	MSRB2	ENSG00000148450	0.0274153	2.84144	0.0281189	0.867361	0.999946
KSPZV1	1.x8 x 10^6 PfSPZ	pre-immunization baseline	high vs. low CSP-specific IgG response (LFC CSP-specific IgG response 2 weeks/baseline	PEAK1	ENSG00000173517	-0.0111546	6.20307	0.0280886	0.867432	0.999946
KSPZV1	1.x8 x 10^6 PfSPZ	pre-immunization baseline	high vs. low CSP-specific IgG response (LFC CSP-specific IgG response 2 weeks/baseline	RP11-923I11.6	ENSG00000261586	0.0473181	0.497742	0.0280868	0.867436	0.999946
KSPZV1	1.x8 x 10^6 PfSPZ	pre-immunization baseline	high vs. low CSP-specific IgG response (LFC CSP-specific IgG response 2 weeks/baseline	DNAL1	ENSG00000119661	0.0306375	3.37205	0.02808	0.867452	0.999946
KSPZV1	1.x8 x 10^6 PfSPZ	pre-immunization baseline	high vs. low CSP-specific IgG response (LFC CSP-specific IgG response 2 weeks/baseline	LIAS	ENSG00000121897	-0.0188034	3.40603	0.0280506	0.867521	0.999946
KSPZV1	1.x8 x 10^6 PfSPZ	pre-immunization baseline	high vs. low CSP-specific IgG response (LFC CSP-specific IgG response 2 weeks/baseline	SOCS3	ENSG00000184557	-0.0339015	4.32447	0.0280398	0.867546	0.999946
KSPZV1	1.x8 x 10^6 PfSPZ	pre-immunization baseline	high vs. low CSP-specific IgG response (LFC CSP-specific IgG response 2 weeks/baseline	ZNF223	ENSG00000267022	0.0328198	3.40297	0.0279888	0.867665	0.999946
KSPZV1	1.x8 x 10^6 PfSPZ	pre-immunization baseline	high vs. low CSP-specific IgG response (LFC CSP-specific IgG response 2 weeks/baseline	CD24	ENSG00000272398	-0.0202183	6.83453	0.0279164	0.867835	0.999946
KSPZV1	1.x8 x 10^6 PfSPZ	pre-immunization baseline	high vs. low CSP-specific IgG response (LFC CSP-specific IgG response 2 weeks/baseline	RP5-906A24.2	ENSG00000266101	0.049416	-0.281434	0.0279093	0.867851	0.999946
KSPZV1	1.x8 x 10^6 PfSPZ	pre-immunization baseline	high vs. low CSP-specific IgG response (LFC CSP-specific IgG response 2 weeks/baseline	RP11-73M18.8	ENSG00000269958	0.0147102	3.89505	0.0278959	0.867883	0.999946
KSPZV1	1.x8 x 10^6 PfSPZ	pre-immunization baseline	high vs. low CSP-specific IgG response (LFC CSP-specific IgG response 2 weeks/baseline	RP11-498E2.7	ENSG00000269979	-0.051729	-0.2614	0.0278843	0.86791	0.999946
KSPZV1	1.x8 x 10^6 PfSPZ	pre-immunization baseline	high vs. low CSP-specific IgG response (LFC CSP-specific IgG response 2 weeks/baseline	FLJ42351	ENSG00000237753	-0.0364726	1.89756	0.0278839	0.867911	0.999946
KSPZV1	1.x8 x 10^6 PfSPZ	pre-immunization baseline	high vs. low CSP-specific IgG response (LFC CSP-specific IgG response 2 weeks/baseline	SPSB3	ENSG00000162032	-0.0306967	4.45742	0.0278717	0.86794	0.999946
KSPZV1	1.x8 x 10^6 PfSPZ	pre-immunization baseline	high vs. low CSP-specific IgG response (LFC CSP-specific IgG response 2 weeks/baseline	ABHD11	ENSG00000106077	-0.0375173	2.07019	0.0278579	0.867972	0.999946
KSPZV1	1.x8 x 10^6 PfSPZ	pre-immunization baseline	high vs. low CSP-specific IgG response (LFC CSP-specific IgG response 2 weeks/baseline	UNC50	ENSG00000115446	-0.0114213	4.59598	0.0278556	0.867977	0.999946
KSPZV1	1.x8 x 10^6 PfSPZ	pre-immunization baseline	high vs. low CSP-specific IgG response (LFC CSP-specific IgG response 2 weeks/baseline	RP11-804A23.2	ENSG00000255959	-0.0464016	0.689039	0.0278472	0.867997	0.999946
KSPZV1	1.x8 x 10^6 PfSPZ	pre-immunization baseline	high vs. low CSP-specific IgG response (LFC CSP-specific IgG response 2 weeks/baseline	RP11-309L24.10	ENSG00000275106	0.0535547	0.423693	0.0278229	0.868054	0.999946
KSPZV1	1.x8 x 10^6 PfSPZ	pre-immunization baseline	high vs. low CSP-specific IgG response (LFC CSP-specific IgG response 2 weeks/baseline	NUBPL	ENSG00000151413	-0.0265451	3.13083	0.0277955	0.868119	0.999946
KSPZV1	1.x8 x 10^6 PfSPZ	pre-immunization baseline	high vs. low CSP-specific IgG response (LFC CSP-specific IgG response 2 weeks/baseline	RP11-1085N6.2	ENSG00000258428	-0.0297067	1.24918	0.027794	0.868122	0.999946
KSPZV1	1.x8 x 10^6 PfSPZ	pre-immunization baseline	high vs. low CSP-specific IgG response (LFC CSP-specific IgG response 2 weeks/baseline	IFNGR2	ENSG00000159128	0.0331195	5.08146	0.0277852	0.868143	0.999946
KSPZV1	1.x8 x 10^6 PfSPZ	pre-immunization baseline	high vs. low CSP-specific IgG response (LFC CSP-specific IgG response 2 weeks/baseline	RP5-1126H10.2	ENSG00000272084	-0.0207486	3.39443	0.0277826	0.868149	0.999946
KSPZV1	1.x8 x 10^6 PfSPZ	pre-immunization baseline	high vs. low CSP-specific IgG response (LFC CSP-specific IgG response 2 weeks/baseline	RP11-2C24.3	ENSG00000280211	-0.0281555	4.18475	0.027769	0.868181	0.999946
KSPZV1	1.x8 x 10^6 PfSPZ	pre-immunization baseline	high vs. low CSP-specific IgG response (LFC CSP-specific IgG response 2 weeks/baseline	LRRC14	ENSG00000160959	0.0259189	4.44088	0.0277159	0.868306	0.999946
KSPZV1	1.x8 x 10^6 PfSPZ	pre-immunization baseline	high vs. low CSP-specific IgG response (LFC CSP-specific IgG response 2 weeks/baseline	RP5-1024G6.7	ENSG00000259818	0.0921126	-0.569032	0.0277152	0.868307	0.999946
KSPZV1	1.x8 x 10^6 PfSPZ	pre-immunization baseline	high vs. low CSP-specific IgG response (LFC CSP-specific IgG response 2 weeks/baseline	TCF4	ENSG00000196628	0.0175468	7.71449	0.0277012	0.86834	0.999946
KSPZV1	1.x8 x 10^6 PfSPZ	pre-immunization baseline	high vs. low CSP-specific IgG response (LFC CSP-specific IgG response 2 weeks/baseline	PMS2	ENSG00000122512	-0.0109256	4.41875	0.0277006	0.868342	0.999946
KSPZV1	1.x8 x 10^6 PfSPZ	pre-immunization baseline	high vs. low CSP-specific IgG response (LFC CSP-specific IgG response 2 weeks/baseline	ZFYVE19	ENSG00000166140	0.0141504	3.98362	0.027688	0.868372	0.999946
KSPZV1	1.x8 x 10^6 PfSPZ	pre-immunization baseline	high vs. low CSP-specific IgG response (LFC CSP-specific IgG response 2 weeks/baseline	PRPH2	ENSG00000112619	-0.0361447	1.24471	0.0276561	0.868447	0.999946
KSPZV1	1.x8 x 10^6 PfSPZ	pre-immunization baseline	high vs. low CSP-specific IgG response (LFC CSP-specific IgG response 2 weeks/baseline	RP5-867C24.5	ENSG00000261872	0.0257027	2.93956	0.027615	0.868543	0.999946
KSPZV1	1.x8 x 10^6 PfSPZ	pre-immunization baseline	high vs. low CSP-specific IgG response (LFC CSP-specific IgG response 2 weeks/baseline	CNTLN	ENSG00000044459	-0.0270795	3.62629	0.0275916	0.868599	0.999946
KSPZV1	1.x8 x 10^6 PfSPZ	pre-immunization baseline	high vs. low CSP-specific IgG response (LFC CSP-specific IgG response 2 weeks/baseline	RP11-849F2.8	ENSG00000269928	0.0200586	2.19541	0.0275913	0.8686	0.999946
KSPZV1	1.x8 x 10^6 PfSPZ	pre-immunization baseline	high vs. low CSP-specific IgG response (LFC CSP-specific IgG response 2 weeks/baseline	ZNF211	ENSG00000121417	-0.0122132	3.96175	0.0275806	0.868625	0.999946
KSPZV1	1.x8 x 10^6 PfSPZ	pre-immunization baseline	high vs. low CSP-specific IgG response (LFC CSP-specific IgG response 2 weeks/baseline	ZNF227	ENSG00000131115	-0.0130999	5.29024	0.0275036	0.868806	0.999946
KSPZV1	1.x8 x 10^6 PfSPZ	pre-immunization baseline	high vs. low CSP-specific IgG response (LFC CSP-specific IgG response 2 weeks/baseline	PLSCR3	ENSG00000187838	0.0151996	5.33537	0.0274916	0.868835	0.999946
KSPZV1	1.x8 x 10^6 PfSPZ	pre-immunization baseline	high vs. low CSP-specific IgG response (LFC CSP-specific IgG response 2 weeks/baseline	C5	ENSG00000106804	-0.0368333	2.64366	0.0274779	0.868867	0.999946
KSPZV1	1.x8 x 10^6 PfSPZ	pre-immunization baseline	high vs. low CSP-specific IgG response (LFC CSP-specific IgG response 2 weeks/baseline	PLCB2-AS1	ENSG00000259307	0.0469724	0.444134	0.0274653	0.868897	0.999946
KSPZV1	1.x8 x 10^6 PfSPZ	pre-immunization baseline	high vs. low CSP-specific IgG response (LFC CSP-specific IgG response 2 weeks/baseline	NAA10	ENSG00000102030	0.0163046	4.50956	0.0274461	0.868942	0.999946
KSPZV1	1.x8 x 10^6 PfSPZ	pre-immunization baseline	high vs. low CSP-specific IgG response (LFC CSP-specific IgG response 2 weeks/baseline	TMEM230	ENSG00000089063	0.00988875	6.48755	0.027425	0.868992	0.999946
KSPZV1	1.x8 x 10^6 PfSPZ	pre-immunization baseline	high vs. low CSP-specific IgG response (LFC CSP-specific IgG response 2 weeks/baseline	RFESD	ENSG00000175449	-0.0252955	3.04996	0.0274006	0.86905	0.999946
KSPZV1	1.x8 x 10^6 PfSPZ	pre-immunization baseline	high vs. low CSP-specific IgG response (LFC CSP-specific IgG response 2 weeks/baseline	RSC1A1	ENSG00000215695	-0.0140542	5.76329	0.0273994	0.869053	0.999946
KSPZV1	1.x8 x 10^6 PfSPZ	pre-immunization baseline	high vs. low CSP-specific IgG response (LFC CSP-specific IgG response 2 weeks/baseline	RP11-517B11.7	ENSG00000261167	-0.0252726	3.10217	0.0273658	0.869133	0.999946
KSPZV1	1.x8 x 10^6 PfSPZ	pre-immunization baseline	high vs. low CSP-specific IgG response (LFC CSP-specific IgG response 2 weeks/baseline	AC004837.5	ENSG00000228554	0.0356598	1.19443	0.0273369	0.869201	0.999946
KSPZV1	1.x8 x 10^6 PfSPZ	pre-immunization baseline	high vs. low CSP-specific IgG response (LFC CSP-specific IgG response 2 weeks/baseline	DNAJC24	ENSG00000170946	-0.0273829	4.68224	0.0273115	0.869261	0.999946
KSPZV1	1.x8 x 10^6 PfSPZ	pre-immunization baseline	high vs. low CSP-specific IgG response (LFC CSP-specific IgG response 2 weeks/baseline	ELMO2	ENSG00000062598	0.0114024	6.07554	0.0272943	0.869302	0.999946
KSPZV1	1.x8 x 10^6 PfSPZ	pre-immunization baseline	high vs. low CSP-specific IgG response (LFC CSP-specific IgG response 2 weeks/baseline	XXbac-BPGBPG55C20.2	ENSG00000272316	-0.0342926	4.17439	0.0272906	0.869311	0.999946
KSPZV1	1.x8 x 10^6 PfSPZ	pre-immunization baseline	high vs. low CSP-specific IgG response (LFC CSP-specific IgG response 2 weeks/baseline	CAMKK1	ENSG00000004660	0.0292103	2.82947	0.0272882	0.869316	0.999946
KSPZV1	1.x8 x 10^6 PfSPZ	pre-immunization baseline	high vs. low CSP-specific IgG response (LFC CSP-specific IgG response 2 weeks/baseline	ANKS3	ENSG00000168096	-0.0283143	3.162	0.0272272	0.869461	0.999946
KSPZV1	1.x8 x 10^6 PfSPZ	pre-immunization baseline	high vs. low CSP-specific IgG response (LFC CSP-specific IgG response 2 weeks/baseline	CTC-429P9.2	ENSG00000268087	0.0229693	1.82708	0.0271492	0.869647	0.999946
KSPZV1	1.x8 x 10^6 PfSPZ	pre-immunization baseline	high vs. low CSP-specific IgG response (LFC CSP-specific IgG response 2 weeks/baseline	PDCD7	ENSG00000090470	-0.00964441	4.68738	0.027141	0.869666	0.999946
KSPZV1	1.x8 x 10^6 PfSPZ	pre-immunization baseline	high vs. low CSP-specific IgG response (LFC CSP-specific IgG response 2 weeks/baseline	FANCB	ENSG00000181544	0.0359111	2.79099	0.0271404	0.869668	0.999946
KSPZV1	1.x8 x 10^6 PfSPZ	pre-immunization baseline	high vs. low CSP-specific IgG response (LFC CSP-specific IgG response 2 weeks/baseline	B3GALT6	ENSG00000176022	-0.0147464	4.86961	0.0271382	0.869673	0.999946
KSPZV1	1.x8 x 10^6 PfSPZ	pre-immunization baseline	high vs. low CSP-specific IgG response (LFC CSP-specific IgG response 2 weeks/baseline	STMN3	ENSG00000197457	-0.0194294	4.7266	0.027122	0.869711	0.999946
KSPZV1	1.x8 x 10^6 PfSPZ	pre-immunization baseline	high vs. low CSP-specific IgG response (LFC CSP-specific IgG response 2 weeks/baseline	CTD-2535L24.2	ENSG00000266076	0.0289066	3.14691	0.0271103	0.869739	0.999946
KSPZV1	1.x8 x 10^6 PfSPZ	pre-immunization baseline	high vs. low CSP-specific IgG response (LFC CSP-specific IgG response 2 weeks/baseline	MAPRE3	ENSG00000084764	-0.0456721	1.48975	0.0271061	0.869749	0.999946
KSPZV1	1.x8 x 10^6 PfSPZ	pre-immunization baseline	high vs. low CSP-specific IgG response (LFC CSP-specific IgG response 2 weeks/baseline	TP73	ENSG00000078900	-0.0596532	1.62858	0.0270767	0.869819	0.999946
KSPZV1	1.x8 x 10^6 PfSPZ	pre-immunization baseline	high vs. low CSP-specific IgG response (LFC CSP-specific IgG response 2 weeks/baseline	FGFBP3	ENSG00000174721	-0.0358799	1.38609	0.0270551	0.869871	0.999946
KSPZV1	1.x8 x 10^6 PfSPZ	pre-immunization baseline	high vs. low CSP-specific IgG response (LFC CSP-specific IgG response 2 weeks/baseline	ZFYVE26	ENSG00000072121	-0.0100093	6.21728	0.027055	0.869871	0.999946
KSPZV1	1.x8 x 10^6 PfSPZ	pre-immunization baseline	high vs. low CSP-specific IgG response (LFC CSP-specific IgG response 2 weeks/baseline	RP11-574K11.32	ENSG00000279689	0.0109571	4.77479	0.0270389	0.869909	0.999946
KSPZV1	1.x8 x 10^6 PfSPZ	pre-immunization baseline	high vs. low CSP-specific IgG response (LFC CSP-specific IgG response 2 weeks/baseline	PTPN18	ENSG00000072135	-0.0134031	7.03376	0.0270179	0.86996	0.999946
KSPZV1	1.x8 x 10^6 PfSPZ	pre-immunization baseline	high vs. low CSP-specific IgG response (LFC CSP-specific IgG response 2 weeks/baseline	SPRED3	ENSG00000188766	0.080402	0.0601458	0.0269721	0.870069	0.999946
KSPZV1	1.x8 x 10^6 PfSPZ	pre-immunization baseline	high vs. low CSP-specific IgG response (LFC CSP-specific IgG response 2 weeks/baseline	CTC-325H20.4	ENSG00000267510	-0.0330256	1.07008	0.0269503	0.870121	0.999946
KSPZV1	1.x8 x 10^6 PfSPZ	pre-immunization baseline	high vs. low CSP-specific IgG response (LFC CSP-specific IgG response 2 weeks/baseline	RP5-1052I5.2	ENSG00000267561	-0.0240631	3.18575	0.0269322	0.870164	0.999946
KSPZV1	1.x8 x 10^6 PfSPZ	pre-immunization baseline	high vs. low CSP-specific IgG response (LFC CSP-specific IgG response 2 weeks/baseline	ZKSCAN3	ENSG00000189298	0.0137944	4.7041	0.026922	0.870188	0.999946
KSPZV1	1.x8 x 10^6 PfSPZ	pre-immunization baseline	high vs. low CSP-specific IgG response (LFC CSP-specific IgG response 2 weeks/baseline	ARHGEF39	ENSG00000137135	-0.0291372	2.66118	0.0268778	0.870294	0.999946
KSPZV1	1.x8 x 10^6 PfSPZ	pre-immunization baseline	high vs. low CSP-specific IgG response (LFC CSP-specific IgG response 2 weeks/baseline	RPL5	ENSG00000122406	-0.0166321	8.96183	0.0268737	0.870304	0.999946
KSPZV1	1.x8 x 10^6 PfSPZ	pre-immunization baseline	high vs. low CSP-specific IgG response (LFC CSP-specific IgG response 2 weeks/baseline	SNX2	ENSG00000205302	0.0131567	7.00169	0.0268657	0.870323	0.999946
KSPZV1	1.x8 x 10^6 PfSPZ	pre-immunization baseline	high vs. low CSP-specific IgG response (LFC CSP-specific IgG response 2 weeks/baseline	SOX15	ENSG00000129194	0.0578156	0.0490298	0.0268248	0.870421	0.999946
KSPZV1	1.x8 x 10^6 PfSPZ	pre-immunization baseline	high vs. low CSP-specific IgG response (LFC CSP-specific IgG response 2 weeks/baseline	PRKCQ-AS1	ENSG00000237943	0.0177621	5.44403	0.026815	0.870444	0.999946
KSPZV1	1.x8 x 10^6 PfSPZ	pre-immunization baseline	high vs. low CSP-specific IgG response (LFC CSP-specific IgG response 2 weeks/baseline	MED23	ENSG00000112282	0.0116541	6.59251	0.0268028	0.870473	0.999946
KSPZV1	1.x8 x 10^6 PfSPZ	pre-immunization baseline	high vs. low CSP-specific IgG response (LFC CSP-specific IgG response 2 weeks/baseline	EPHB1	ENSG00000154928	0.0389853	3.31505	0.0267818	0.870524	0.999946
KSPZV1	1.x8 x 10^6 PfSPZ	pre-immunization baseline	high vs. low CSP-specific IgG response (LFC CSP-specific IgG response 2 weeks/baseline	SYT11	ENSG00000132718	-0.0211298	4.68819	0.0267779	0.870533	0.999946
KSPZV1	1.x8 x 10^6 PfSPZ	pre-immunization baseline	high vs. low CSP-specific IgG response (LFC CSP-specific IgG response 2 weeks/baseline	PSMC5	ENSG00000087191	-0.012706	5.10685	0.026764	0.870566	0.999946
KSPZV1	1.x8 x 10^6 PfSPZ	pre-immunization baseline	high vs. low CSP-specific IgG response (LFC CSP-specific IgG response 2 weeks/baseline	HNRNPA0	ENSG00000177733	0.013252	6.35072	0.0267407	0.870622	0.999946
KSPZV1	1.x8 x 10^6 PfSPZ	pre-immunization baseline	high vs. low CSP-specific IgG response (LFC CSP-specific IgG response 2 weeks/baseline	ZBTB46	ENSG00000130584	-0.0296739	2.66833	0.0267255	0.870659	0.999946
KSPZV1	1.x8 x 10^6 PfSPZ	pre-immunization baseline	high vs. low CSP-specific IgG response (LFC CSP-specific IgG response 2 weeks/baseline	CAMK4	ENSG00000152495	0.0190269	8.66378	0.0266951	0.870732	0.999946
KSPZV1	1.x8 x 10^6 PfSPZ	pre-immunization baseline	high vs. low CSP-specific IgG response (LFC CSP-specific IgG response 2 weeks/baseline	SAFB2	ENSG00000130254	-0.0117843	5.25733	0.0266853	0.870755	0.999946
KSPZV1	1.x8 x 10^6 PfSPZ	pre-immunization baseline	high vs. low CSP-specific IgG response (LFC CSP-specific IgG response 2 weeks/baseline	RP11-439A17.10	ENSG00000234998	0.0701501	-0.235407	0.0266465	0.870848	0.999946
KSPZV1	1.x8 x 10^6 PfSPZ	pre-immunization baseline	high vs. low CSP-specific IgG response (LFC CSP-specific IgG response 2 weeks/baseline	CTD-2036P10.3	ENSG00000246283	0.0259828	3.40216	0.0266229	0.870905	0.999946
KSPZV1	1.x8 x 10^6 PfSPZ	pre-immunization baseline	high vs. low CSP-specific IgG response (LFC CSP-specific IgG response 2 weeks/baseline	UBE2V1	ENSG00000244687	-0.0224823	7.50883	0.0265828	0.871001	0.999946
KSPZV1	1.x8 x 10^6 PfSPZ	pre-immunization baseline	high vs. low CSP-specific IgG response (LFC CSP-specific IgG response 2 weeks/baseline	ZMYND8	ENSG00000101040	-0.0128415	6.79502	0.0265743	0.871022	0.999946
KSPZV1	1.x8 x 10^6 PfSPZ	pre-immunization baseline	high vs. low CSP-specific IgG response (LFC CSP-specific IgG response 2 weeks/baseline	LINC02754	ENSG00000251637	0.0645268	1.03159	0.0265572	0.871063	0.999946
KSPZV1	1.x8 x 10^6 PfSPZ	pre-immunization baseline	high vs. low CSP-specific IgG response (LFC CSP-specific IgG response 2 weeks/baseline	RASA1	ENSG00000145715	-0.0132765	6.96727	0.0265493	0.871082	0.999946
KSPZV1	1.x8 x 10^6 PfSPZ	pre-immunization baseline	high vs. low CSP-specific IgG response (LFC CSP-specific IgG response 2 weeks/baseline	TSPAN16	ENSG00000130167	0.0475627	1.09384	0.026474	0.871263	0.999946
KSPZV1	1.x8 x 10^6 PfSPZ	pre-immunization baseline	high vs. low CSP-specific IgG response (LFC CSP-specific IgG response 2 weeks/baseline	CTD-3074O7.12	ENSG00000269990	-0.0174688	3.19053	0.0264227	0.871387	0.999946
KSPZV1	1.x8 x 10^6 PfSPZ	pre-immunization baseline	high vs. low CSP-specific IgG response (LFC CSP-specific IgG response 2 weeks/baseline	IDI2	ENSG00000148377	-0.0408903	1.40414	0.0264076	0.871423	0.999946
KSPZV1	1.x8 x 10^6 PfSPZ	pre-immunization baseline	high vs. low CSP-specific IgG response (LFC CSP-specific IgG response 2 weeks/baseline	RP5-1198O20.4	ENSG00000230615	0.0836017	0.957615	0.0263921	0.871461	0.999946
KSPZV1	1.x8 x 10^6 PfSPZ	pre-immunization baseline	high vs. low CSP-specific IgG response (LFC CSP-specific IgG response 2 weeks/baseline	RSF1-IT2	ENSG00000254985	-0.0316969	1.62903	0.0263336	0.871602	0.999946
KSPZV1	1.x8 x 10^6 PfSPZ	pre-immunization baseline	high vs. low CSP-specific IgG response (LFC CSP-specific IgG response 2 weeks/baseline	UBE2D3	ENSG00000109332	0.019313	9.58749	0.0263247	0.871623	0.999946
KSPZV1	1.x8 x 10^6 PfSPZ	pre-immunization baseline	high vs. low CSP-specific IgG response (LFC CSP-specific IgG response 2 weeks/baseline	SNRNP70	ENSG00000104852	-0.0181104	6.2985	0.0263141	0.871649	0.999946
KSPZV1	1.x8 x 10^6 PfSPZ	pre-immunization baseline	high vs. low CSP-specific IgG response (LFC CSP-specific IgG response 2 weeks/baseline	BAIAP2L1	ENSG00000006453	-0.0215384	3.40591	0.0263002	0.871683	0.999946
KSPZV1	1.x8 x 10^6 PfSPZ	pre-immunization baseline	high vs. low CSP-specific IgG response (LFC CSP-specific IgG response 2 weeks/baseline	ERP27	ENSG00000139055	-0.0197788	4.48342	0.0262312	0.87185	0.999946
KSPZV1	1.x8 x 10^6 PfSPZ	pre-immunization baseline	high vs. low CSP-specific IgG response (LFC CSP-specific IgG response 2 weeks/baseline	RAB20	ENSG00000139832	0.0626935	0.529358	0.0262155	0.871888	0.999946
KSPZV1	1.x8 x 10^6 PfSPZ	pre-immunization baseline	high vs. low CSP-specific IgG response (LFC CSP-specific IgG response 2 weeks/baseline	RP11-950C14.3	ENSG00000258646	-0.0240244	2.13804	0.0261993	0.871927	0.999946
KSPZV1	1.x8 x 10^6 PfSPZ	pre-immunization baseline	high vs. low CSP-specific IgG response (LFC CSP-specific IgG response 2 weeks/baseline	PSKH1	ENSG00000159792	-0.011409	4.90397	0.0261975	0.871931	0.999946
KSPZV1	1.x8 x 10^6 PfSPZ	pre-immunization baseline	high vs. low CSP-specific IgG response (LFC CSP-specific IgG response 2 weeks/baseline	MZT2A	ENSG00000173272	-0.0177282	4.14466	0.0261792	0.871976	0.999946
KSPZV1	1.x8 x 10^6 PfSPZ	pre-immunization baseline	high vs. low CSP-specific IgG response (LFC CSP-specific IgG response 2 weeks/baseline	RPS6KL1	ENSG00000198208	0.0448006	2.0921	0.0261667	0.872006	0.999946
KSPZV1	1.x8 x 10^6 PfSPZ	pre-immunization baseline	high vs. low CSP-specific IgG response (LFC CSP-specific IgG response 2 weeks/baseline	SPDYE2B	ENSG00000173678	-0.0468204	1.13814	0.0261556	0.872033	0.999946
KSPZV1	1.x8 x 10^6 PfSPZ	pre-immunization baseline	high vs. low CSP-specific IgG response (LFC CSP-specific IgG response 2 weeks/baseline	CARD14	ENSG00000141527	0.0425346	2.23622	0.026149	0.872049	0.999946
KSPZV1	1.x8 x 10^6 PfSPZ	pre-immunization baseline	high vs. low CSP-specific IgG response (LFC CSP-specific IgG response 2 weeks/baseline	JAZF1-AS1	ENSG00000234336	0.0418813	2.83861	0.0261233	0.872111	0.999946
KSPZV1	1.x8 x 10^6 PfSPZ	pre-immunization baseline	high vs. low CSP-specific IgG response (LFC CSP-specific IgG response 2 weeks/baseline	WDR5-DT	ENSG00000273249	-0.0589404	0.357203	0.026087	0.872199	0.999946
KSPZV1	1.x8 x 10^6 PfSPZ	pre-immunization baseline	high vs. low CSP-specific IgG response (LFC CSP-specific IgG response 2 weeks/baseline	FAM153A	ENSG00000170074	0.0821069	0.869038	0.0260539	0.87228	0.999946
KSPZV1	1.x8 x 10^6 PfSPZ	pre-immunization baseline	high vs. low CSP-specific IgG response (LFC CSP-specific IgG response 2 weeks/baseline	PLCG1-AS1	ENSG00000226648	0.0208384	3.30108	0.0259997	0.872411	0.999946
KSPZV1	1.x8 x 10^6 PfSPZ	pre-immunization baseline	high vs. low CSP-specific IgG response (LFC CSP-specific IgG response 2 weeks/baseline	NFAT5	ENSG00000102908	0.00873553	8.25678	0.0259878	0.87244	0.999946
KSPZV1	1.x8 x 10^6 PfSPZ	pre-immunization baseline	high vs. low CSP-specific IgG response (LFC CSP-specific IgG response 2 weeks/baseline	CLIC5	ENSG00000112782	-0.0326594	2.22653	0.0258652	0.872739	0.999946
KSPZV1	1.x8 x 10^6 PfSPZ	pre-immunization baseline	high vs. low CSP-specific IgG response (LFC CSP-specific IgG response 2 weeks/baseline	MDM1	ENSG00000111554	0.0220789	4.84281	0.0258619	0.872747	0.999946
KSPZV1	1.x8 x 10^6 PfSPZ	pre-immunization baseline	high vs. low CSP-specific IgG response (LFC CSP-specific IgG response 2 weeks/baseline	PTAR1	ENSG00000188647	-0.0135165	8.50826	0.0258499	0.872776	0.999946
KSPZV1	1.x8 x 10^6 PfSPZ	pre-immunization baseline	high vs. low CSP-specific IgG response (LFC CSP-specific IgG response 2 weeks/baseline	CCDC107	ENSG00000159884	0.031031	2.5028	0.0258334	0.872816	0.999946
KSPZV1	1.x8 x 10^6 PfSPZ	pre-immunization baseline	high vs. low CSP-specific IgG response (LFC CSP-specific IgG response 2 weeks/baseline	P4HTM	ENSG00000178467	-0.0196051	4.56314	0.0257405	0.873044	0.999946
KSPZV1	1.x8 x 10^6 PfSPZ	pre-immunization baseline	high vs. low CSP-specific IgG response (LFC CSP-specific IgG response 2 weeks/baseline	PHLDA1	ENSG00000139289	-0.0386666	2.29014	0.0257297	0.87307	0.999946
KSPZV1	1.x8 x 10^6 PfSPZ	pre-immunization baseline	high vs. low CSP-specific IgG response (LFC CSP-specific IgG response 2 weeks/baseline	SLC7A11	ENSG00000151012	-0.0726672	1.37568	0.0257138	0.873109	0.999946
KSPZV1	1.x8 x 10^6 PfSPZ	pre-immunization baseline	high vs. low CSP-specific IgG response (LFC CSP-specific IgG response 2 weeks/baseline	AC018766.4	ENSG00000267896	0.0192738	3.08189	0.0256895	0.873168	0.999946
KSPZV1	1.x8 x 10^6 PfSPZ	pre-immunization baseline	high vs. low CSP-specific IgG response (LFC CSP-specific IgG response 2 weeks/baseline	OAF	ENSG00000184232	-0.0217454	3.47366	0.0256855	0.873178	0.999946
KSPZV1	1.x8 x 10^6 PfSPZ	pre-immunization baseline	high vs. low CSP-specific IgG response (LFC CSP-specific IgG response 2 weeks/baseline	LINC02035	ENSG00000273033	0.0161511	4.87436	0.0256721	0.873211	0.999946
KSPZV1	1.x8 x 10^6 PfSPZ	pre-immunization baseline	high vs. low CSP-specific IgG response (LFC CSP-specific IgG response 2 weeks/baseline	RLN1	ENSG00000107018	0.0603945	0.248326	0.0255947	0.8734	0.999946
KSPZV1	1.x8 x 10^6 PfSPZ	pre-immunization baseline	high vs. low CSP-specific IgG response (LFC CSP-specific IgG response 2 weeks/baseline	SHARPIN	ENSG00000179526	0.036063	5.1573	0.0255726	0.873455	0.999946
KSPZV1	1.x8 x 10^6 PfSPZ	pre-immunization baseline	high vs. low CSP-specific IgG response (LFC CSP-specific IgG response 2 weeks/baseline	RP5-1086K13.1	ENSG00000224950	-0.0343718	2.14716	0.0255642	0.873475	0.999946
KSPZV1	1.x8 x 10^6 PfSPZ	pre-immunization baseline	high vs. low CSP-specific IgG response (LFC CSP-specific IgG response 2 weeks/baseline	PSMD7	ENSG00000103035	0.00807535	6.1774	0.02556	0.873485	0.999946
KSPZV1	1.x8 x 10^6 PfSPZ	pre-immunization baseline	high vs. low CSP-specific IgG response (LFC CSP-specific IgG response 2 weeks/baseline	FAM229B	ENSG00000203778	-0.0757309	-0.0421136	0.0255109	0.873606	0.999946
KSPZV1	1.x8 x 10^6 PfSPZ	pre-immunization baseline	high vs. low CSP-specific IgG response (LFC CSP-specific IgG response 2 weeks/baseline	ZNF433-AS1	ENSG00000219665	0.0242358	4.0961	0.0254893	0.873659	0.999946
KSPZV1	1.x8 x 10^6 PfSPZ	pre-immunization baseline	high vs. low CSP-specific IgG response (LFC CSP-specific IgG response 2 weeks/baseline	RP11-58E21.7	ENSG00000273307	0.0303922	1.56063	0.0254852	0.873669	0.999946
KSPZV1	1.x8 x 10^6 PfSPZ	pre-immunization baseline	high vs. low CSP-specific IgG response (LFC CSP-specific IgG response 2 weeks/baseline	LGALS9C	ENSG00000171916	0.055995	1.36075	0.0254665	0.873715	0.999946
KSPZV1	1.x8 x 10^6 PfSPZ	pre-immunization baseline	high vs. low CSP-specific IgG response (LFC CSP-specific IgG response 2 weeks/baseline	FIS1	ENSG00000214253	0.0358468	4.49428	0.0254411	0.873778	0.999946
KSPZV1	1.x8 x 10^6 PfSPZ	pre-immunization baseline	high vs. low CSP-specific IgG response (LFC CSP-specific IgG response 2 weeks/baseline	COPE	ENSG00000105669	0.0152042	5.44705	0.0254377	0.873786	0.999946
KSPZV1	1.x8 x 10^6 PfSPZ	pre-immunization baseline	high vs. low CSP-specific IgG response (LFC CSP-specific IgG response 2 weeks/baseline	HOXB-AS1	ENSG00000230148	-0.0394951	0.925235	0.0254376	0.873786	0.999946
KSPZV1	1.x8 x 10^6 PfSPZ	pre-immunization baseline	high vs. low CSP-specific IgG response (LFC CSP-specific IgG response 2 weeks/baseline	HSPA4L	ENSG00000164070	0.0519768	1.7037	0.0254228	0.873823	0.999946
KSPZV1	1.x8 x 10^6 PfSPZ	pre-immunization baseline	high vs. low CSP-specific IgG response (LFC CSP-specific IgG response 2 weeks/baseline	AGA	ENSG00000038002	0.018453	4.53968	0.0254118	0.87385	0.999946
KSPZV1	1.x8 x 10^6 PfSPZ	pre-immunization baseline	high vs. low CSP-specific IgG response (LFC CSP-specific IgG response 2 weeks/baseline	CYBC1	ENSG00000178927	0.0128548	7.34893	0.0254024	0.873873	0.999946
KSPZV1	1.x8 x 10^6 PfSPZ	pre-immunization baseline	high vs. low CSP-specific IgG response (LFC CSP-specific IgG response 2 weeks/baseline	AC012123.1	ENSG00000228835	-0.0303161	2.19922	0.0253893	0.873905	0.999946
KSPZV1	1.x8 x 10^6 PfSPZ	pre-immunization baseline	high vs. low CSP-specific IgG response (LFC CSP-specific IgG response 2 weeks/baseline	TRAV30	ENSG00000259092	-0.0446018	0.857959	0.0253743	0.873942	0.999946
KSPZV1	1.x8 x 10^6 PfSPZ	pre-immunization baseline	high vs. low CSP-specific IgG response (LFC CSP-specific IgG response 2 weeks/baseline	SELENOF	ENSG00000183291	0.0146339	7.92402	0.0253166	0.874084	0.999946
KSPZV1	1.x8 x 10^6 PfSPZ	pre-immunization baseline	high vs. low CSP-specific IgG response (LFC CSP-specific IgG response 2 weeks/baseline	ZNF629	ENSG00000102870	0.0263136	3.39622	0.0252812	0.874171	0.999946
KSPZV1	1.x8 x 10^6 PfSPZ	pre-immunization baseline	high vs. low CSP-specific IgG response (LFC CSP-specific IgG response 2 weeks/baseline	VAV1	ENSG00000141968	0.0123524	6.56087	0.0252573	0.87423	0.999946
KSPZV1	1.x8 x 10^6 PfSPZ	pre-immunization baseline	high vs. low CSP-specific IgG response (LFC CSP-specific IgG response 2 weeks/baseline	SEC62	ENSG00000008952	0.0345929	8.53782	0.0252494	0.87425	0.999946
KSPZV1	1.x8 x 10^6 PfSPZ	pre-immunization baseline	high vs. low CSP-specific IgG response (LFC CSP-specific IgG response 2 weeks/baseline	RP11-447L10.1	ENSG00000272741	0.0209123	3.0544	0.0252457	0.874259	0.999946
KSPZV1	1.x8 x 10^6 PfSPZ	pre-immunization baseline	high vs. low CSP-specific IgG response (LFC CSP-specific IgG response 2 weeks/baseline	RP1-151F17.2	ENSG00000272341	-0.0509871	1.59531	0.0252327	0.874291	0.999946
KSPZV1	1.x8 x 10^6 PfSPZ	pre-immunization baseline	high vs. low CSP-specific IgG response (LFC CSP-specific IgG response 2 weeks/baseline	CTB-152G17.6	ENSG00000272918	-0.0139858	5.09946	0.0252232	0.874315	0.999946
KSPZV1	1.x8 x 10^6 PfSPZ	pre-immunization baseline	high vs. low CSP-specific IgG response (LFC CSP-specific IgG response 2 weeks/baseline	LRBA	ENSG00000198589	-0.0119138	8.06554	0.0252018	0.874368	0.999946
KSPZV1	1.x8 x 10^6 PfSPZ	pre-immunization baseline	high vs. low CSP-specific IgG response (LFC CSP-specific IgG response 2 weeks/baseline	GCNT1	ENSG00000187210	-0.018199	5.39711	0.0251934	0.874388	0.999946
KSPZV1	1.x8 x 10^6 PfSPZ	pre-immunization baseline	high vs. low CSP-specific IgG response (LFC CSP-specific IgG response 2 weeks/baseline	TCEAL3	ENSG00000196507	0.026915	2.05328	0.0251901	0.874397	0.999946
KSPZV1	1.x8 x 10^6 PfSPZ	pre-immunization baseline	high vs. low CSP-specific IgG response (LFC CSP-specific IgG response 2 weeks/baseline	RP11-126K1.8	ENSG00000224645	-0.0177651	2.57081	0.025174	0.874436	0.999946
KSPZV1	1.x8 x 10^6 PfSPZ	pre-immunization baseline	high vs. low CSP-specific IgG response (LFC CSP-specific IgG response 2 weeks/baseline	SLC5A2	ENSG00000140675	-0.0213356	3.76454	0.0251738	0.874437	0.999946
KSPZV1	1.x8 x 10^6 PfSPZ	pre-immunization baseline	high vs. low CSP-specific IgG response (LFC CSP-specific IgG response 2 weeks/baseline	FUT8	ENSG00000033170	-0.0124159	6.27594	0.0251672	0.874453	0.999946
KSPZV1	1.x8 x 10^6 PfSPZ	pre-immunization baseline	high vs. low CSP-specific IgG response (LFC CSP-specific IgG response 2 weeks/baseline	CHD1	ENSG00000153922	0.0133166	7.8228	0.025154	0.874486	0.999946
KSPZV1	1.x8 x 10^6 PfSPZ	pre-immunization baseline	high vs. low CSP-specific IgG response (LFC CSP-specific IgG response 2 weeks/baseline	CCN2	ENSG00000118523	-0.0493244	1.15854	0.0251328	0.874538	0.999946
KSPZV1	1.x8 x 10^6 PfSPZ	pre-immunization baseline	high vs. low CSP-specific IgG response (LFC CSP-specific IgG response 2 weeks/baseline	ARFGEF1-DT	ENSG00000271966	-0.0437677	0.930591	0.0251105	0.874593	0.999946
KSPZV1	1.x8 x 10^6 PfSPZ	pre-immunization baseline	high vs. low CSP-specific IgG response (LFC CSP-specific IgG response 2 weeks/baseline	ZNF853	ENSG00000236609	-0.0254435	2.62098	0.0250787	0.874672	0.999946
KSPZV1	1.x8 x 10^6 PfSPZ	pre-immunization baseline	high vs. low CSP-specific IgG response (LFC CSP-specific IgG response 2 weeks/baseline	LIMK1	ENSG00000106683	-0.0162466	5.04176	0.0250692	0.874696	0.999946
KSPZV1	1.x8 x 10^6 PfSPZ	pre-immunization baseline	high vs. low CSP-specific IgG response (LFC CSP-specific IgG response 2 weeks/baseline	NRDE2	ENSG00000119720	-0.0079803	6.25208	0.0250595	0.87472	0.999946
KSPZV1	1.x8 x 10^6 PfSPZ	pre-immunization baseline	high vs. low CSP-specific IgG response (LFC CSP-specific IgG response 2 weeks/baseline	DVL3	ENSG00000161202	0.0138619	5.32322	0.024924	0.875056	0.999946
KSPZV1	1.x8 x 10^6 PfSPZ	pre-immunization baseline	high vs. low CSP-specific IgG response (LFC CSP-specific IgG response 2 weeks/baseline	ZBTB21	ENSG00000173276	-0.0109877	6.15813	0.0249217	0.875062	0.999946
KSPZV1	1.x8 x 10^6 PfSPZ	pre-immunization baseline	high vs. low CSP-specific IgG response (LFC CSP-specific IgG response 2 weeks/baseline	RNF220	ENSG00000187147	0.0117746	6.21235	0.0249154	0.875077	0.999946
KSPZV1	1.x8 x 10^6 PfSPZ	pre-immunization baseline	high vs. low CSP-specific IgG response (LFC CSP-specific IgG response 2 weeks/baseline	TTC38	ENSG00000075234	-0.0324525	5.03033	0.0248903	0.87514	0.999946
KSPZV1	1.x8 x 10^6 PfSPZ	pre-immunization baseline	high vs. low CSP-specific IgG response (LFC CSP-specific IgG response 2 weeks/baseline	RAB5IF	ENSG00000101084	-0.0137732	5.26269	0.0248767	0.875174	0.999946
KSPZV1	1.x8 x 10^6 PfSPZ	pre-immunization baseline	high vs. low CSP-specific IgG response (LFC CSP-specific IgG response 2 weeks/baseline	OCEL1	ENSG00000099330	-0.0248857	3.44486	0.0248542	0.87523	0.999946
KSPZV1	1.x8 x 10^6 PfSPZ	pre-immunization baseline	high vs. low CSP-specific IgG response (LFC CSP-specific IgG response 2 weeks/baseline	ABCF3	ENSG00000161204	0.0164667	4.87352	0.0248369	0.875273	0.999946
KSPZV1	1.x8 x 10^6 PfSPZ	pre-immunization baseline	high vs. low CSP-specific IgG response (LFC CSP-specific IgG response 2 weeks/baseline	GLB1L	ENSG00000163521	-0.0406451	1.14801	0.0248126	0.875333	0.999946
KSPZV1	1.x8 x 10^6 PfSPZ	pre-immunization baseline	high vs. low CSP-specific IgG response (LFC CSP-specific IgG response 2 weeks/baseline	IFT20	ENSG00000109083	-0.020266	3.9282	0.0247889	0.875392	0.999946
KSPZV1	1.x8 x 10^6 PfSPZ	pre-immunization baseline	high vs. low CSP-specific IgG response (LFC CSP-specific IgG response 2 weeks/baseline	MSH6	ENSG00000116062	-0.0087739	7.13576	0.0247642	0.875454	0.999946
KSPZV1	1.x8 x 10^6 PfSPZ	pre-immunization baseline	high vs. low CSP-specific IgG response (LFC CSP-specific IgG response 2 weeks/baseline	ZC3HAV1	ENSG00000105939	-0.00944293	8.71672	0.0247602	0.875464	0.999946
KSPZV1	1.x8 x 10^6 PfSPZ	pre-immunization baseline	high vs. low CSP-specific IgG response (LFC CSP-specific IgG response 2 weeks/baseline	RP11-94L15.2	ENSG00000264198	-0.0128468	8.39587	0.0247302	0.875539	0.999946
KSPZV1	1.x8 x 10^6 PfSPZ	pre-immunization baseline	high vs. low CSP-specific IgG response (LFC CSP-specific IgG response 2 weeks/baseline	COCH	ENSG00000100473	0.0265745	2.73148	0.0247281	0.875544	0.999946
KSPZV1	1.x8 x 10^6 PfSPZ	pre-immunization baseline	high vs. low CSP-specific IgG response (LFC CSP-specific IgG response 2 weeks/baseline	LMBR1	ENSG00000105983	-0.00990066	6.66294	0.0246825	0.875658	0.999946
KSPZV1	1.x8 x 10^6 PfSPZ	pre-immunization baseline	high vs. low CSP-specific IgG response (LFC CSP-specific IgG response 2 weeks/baseline	ACOT9	ENSG00000123130	-0.0147362	4.77716	0.0246522	0.875733	0.999946
KSPZV1	1.x8 x 10^6 PfSPZ	pre-immunization baseline	high vs. low CSP-specific IgG response (LFC CSP-specific IgG response 2 weeks/baseline	RGS19	ENSG00000171700	-0.0132859	6.05853	0.0246309	0.875787	0.999946
KSPZV1	1.x8 x 10^6 PfSPZ	pre-immunization baseline	high vs. low CSP-specific IgG response (LFC CSP-specific IgG response 2 weeks/baseline	RP11-44F14.9	ENSG00000279741	0.0549801	1.22965	0.0246285	0.875793	0.999946
KSPZV1	1.x8 x 10^6 PfSPZ	pre-immunization baseline	high vs. low CSP-specific IgG response (LFC CSP-specific IgG response 2 weeks/baseline	MLYCD	ENSG00000103150	-0.0156151	5.91587	0.0246253	0.875801	0.999946
KSPZV1	1.x8 x 10^6 PfSPZ	pre-immunization baseline	high vs. low CSP-specific IgG response (LFC CSP-specific IgG response 2 weeks/baseline	RP11-863P13.4	ENSG00000205037	0.0534214	1.04134	0.024525	0.876052	0.999946
KSPZV1	1.x8 x 10^6 PfSPZ	pre-immunization baseline	high vs. low CSP-specific IgG response (LFC CSP-specific IgG response 2 weeks/baseline	RASSF1	ENSG00000068028	0.0182029	5.45233	0.0245242	0.876054	0.999946
KSPZV1	1.x8 x 10^6 PfSPZ	pre-immunization baseline	high vs. low CSP-specific IgG response (LFC CSP-specific IgG response 2 weeks/baseline	RP11-247L20.4	ENSG00000259071	0.0204137	2.68047	0.0244988	0.876117	0.999946
KSPZV1	1.x8 x 10^6 PfSPZ	pre-immunization baseline	high vs. low CSP-specific IgG response (LFC CSP-specific IgG response 2 weeks/baseline	CDR2	ENSG00000140743	0.0172188	5.19283	0.024473	0.876182	0.999946
KSPZV1	1.x8 x 10^6 PfSPZ	pre-immunization baseline	high vs. low CSP-specific IgG response (LFC CSP-specific IgG response 2 weeks/baseline	KIF5C	ENSG00000168280	-0.0845416	-0.0990557	0.0244713	0.876186	0.999946
KSPZV1	1.x8 x 10^6 PfSPZ	pre-immunization baseline	high vs. low CSP-specific IgG response (LFC CSP-specific IgG response 2 weeks/baseline	TMEM87A	ENSG00000103978	-0.0106356	6.02696	0.0244705	0.876188	0.999946
KSPZV1	1.x8 x 10^6 PfSPZ	pre-immunization baseline	high vs. low CSP-specific IgG response (LFC CSP-specific IgG response 2 weeks/baseline	CCDC181	ENSG00000117477	-0.0413067	1.07442	0.0244497	0.876241	0.999946
KSPZV1	1.x8 x 10^6 PfSPZ	pre-immunization baseline	high vs. low CSP-specific IgG response (LFC CSP-specific IgG response 2 weeks/baseline	TRAJ36	ENSG00000276699	0.0280228	0.278228	0.0244255	0.876301	0.999946
KSPZV1	1.x8 x 10^6 PfSPZ	pre-immunization baseline	high vs. low CSP-specific IgG response (LFC CSP-specific IgG response 2 weeks/baseline	ARHGAP31-AS1	ENSG00000241155	0.0425377	-0.354434	0.0244234	0.876307	0.999946
KSPZV1	1.x8 x 10^6 PfSPZ	pre-immunization baseline	high vs. low CSP-specific IgG response (LFC CSP-specific IgG response 2 weeks/baseline	SHMT2	ENSG00000182199	0.0150808	6.00573	0.0244061	0.87635	0.999946
KSPZV1	1.x8 x 10^6 PfSPZ	pre-immunization baseline	high vs. low CSP-specific IgG response (LFC CSP-specific IgG response 2 weeks/baseline	BX322557.10	ENSG00000215447	-0.01799	3.04534	0.0243978	0.876371	0.999946
KSPZV1	1.x8 x 10^6 PfSPZ	pre-immunization baseline	high vs. low CSP-specific IgG response (LFC CSP-specific IgG response 2 weeks/baseline	ST14	ENSG00000149418	0.0379328	2.92517	0.024387	0.876398	0.999946
KSPZV1	1.x8 x 10^6 PfSPZ	pre-immunization baseline	high vs. low CSP-specific IgG response (LFC CSP-specific IgG response 2 weeks/baseline	RP11-815I9.4	ENSG00000264885	0.038189	1.38753	0.0243774	0.876422	0.999946
KSPZV1	1.x8 x 10^6 PfSPZ	pre-immunization baseline	high vs. low CSP-specific IgG response (LFC CSP-specific IgG response 2 weeks/baseline	HECTD3	ENSG00000126107	-0.021887	5.10609	0.024372	0.876436	0.999946
KSPZV1	1.x8 x 10^6 PfSPZ	pre-immunization baseline	high vs. low CSP-specific IgG response (LFC CSP-specific IgG response 2 weeks/baseline	CACNG6	ENSG00000130433	-0.0876132	0.0383217	0.0243453	0.876503	0.999946
KSPZV1	1.x8 x 10^6 PfSPZ	pre-immunization baseline	high vs. low CSP-specific IgG response (LFC CSP-specific IgG response 2 weeks/baseline	NR1H3	ENSG00000025434	0.030883	2.21672	0.0242878	0.876648	0.999946
KSPZV1	1.x8 x 10^6 PfSPZ	pre-immunization baseline	high vs. low CSP-specific IgG response (LFC CSP-specific IgG response 2 weeks/baseline	RP11-829H16.3	ENSG00000258525	0.0286533	2.08704	0.0242833	0.876659	0.999946
KSPZV1	1.x8 x 10^6 PfSPZ	pre-immunization baseline	high vs. low CSP-specific IgG response (LFC CSP-specific IgG response 2 weeks/baseline	TM4SF20	ENSG00000168955	0.0465157	0.947104	0.024279	0.87667	0.999946
KSPZV1	1.x8 x 10^6 PfSPZ	pre-immunization baseline	high vs. low CSP-specific IgG response (LFC CSP-specific IgG response 2 weeks/baseline	SNRNP48	ENSG00000168566	-0.0164985	5.34433	0.024276	0.876677	0.999946
KSPZV1	1.x8 x 10^6 PfSPZ	pre-immunization baseline	high vs. low CSP-specific IgG response (LFC CSP-specific IgG response 2 weeks/baseline	ABL1	ENSG00000097007	0.00956034	5.48275	0.0242676	0.876699	0.999946
KSPZV1	1.x8 x 10^6 PfSPZ	pre-immunization baseline	high vs. low CSP-specific IgG response (LFC CSP-specific IgG response 2 weeks/baseline	CBLN3	ENSG00000139899	-0.02753	2.18815	0.0242676	0.876699	0.999946
KSPZV1	1.x8 x 10^6 PfSPZ	pre-immunization baseline	high vs. low CSP-specific IgG response (LFC CSP-specific IgG response 2 weeks/baseline	CUL4A	ENSG00000139842	-0.0166342	6.34747	0.0242273	0.8768	0.999946
KSPZV1	1.x8 x 10^6 PfSPZ	pre-immunization baseline	high vs. low CSP-specific IgG response (LFC CSP-specific IgG response 2 weeks/baseline	AL161784.1	ENSG00000280315	-0.0476019	4.11891	0.0242195	0.87682	0.999946
KSPZV1	1.x8 x 10^6 PfSPZ	pre-immunization baseline	high vs. low CSP-specific IgG response (LFC CSP-specific IgG response 2 weeks/baseline	CH17-353B19.1	ENSG00000276509	-0.0521841	0.735846	0.0241959	0.876879	0.999946
KSPZV1	1.x8 x 10^6 PfSPZ	pre-immunization baseline	high vs. low CSP-specific IgG response (LFC CSP-specific IgG response 2 weeks/baseline	UBA7	ENSG00000182179	-0.0162726	5.71004	0.0241897	0.876895	0.999946
KSPZV1	1.x8 x 10^6 PfSPZ	pre-immunization baseline	high vs. low CSP-specific IgG response (LFC CSP-specific IgG response 2 weeks/baseline	SNHG28	ENSG00000188004	-0.03842	1.88777	0.0241876	0.8769	0.999946
KSPZV1	1.x8 x 10^6 PfSPZ	pre-immunization baseline	high vs. low CSP-specific IgG response (LFC CSP-specific IgG response 2 weeks/baseline	CHST2	ENSG00000175040	-0.0154698	5.75737	0.0241845	0.876908	0.999946
KSPZV1	1.x8 x 10^6 PfSPZ	pre-immunization baseline	high vs. low CSP-specific IgG response (LFC CSP-specific IgG response 2 weeks/baseline	NUP188	ENSG00000095319	0.0151939	5.55681	0.024181	0.876917	0.999946
KSPZV1	1.x8 x 10^6 PfSPZ	pre-immunization baseline	high vs. low CSP-specific IgG response (LFC CSP-specific IgG response 2 weeks/baseline	DOCK9-DT	ENSG00000260992	0.0481282	0.188819	0.0241694	0.876946	0.999946
KSPZV1	1.x8 x 10^6 PfSPZ	pre-immunization baseline	high vs. low CSP-specific IgG response (LFC CSP-specific IgG response 2 weeks/baseline	COPS5	ENSG00000121022	-0.00995654	5.38728	0.0241686	0.876948	0.999946
KSPZV1	1.x8 x 10^6 PfSPZ	pre-immunization baseline	high vs. low CSP-specific IgG response (LFC CSP-specific IgG response 2 weeks/baseline	ZKSCAN5	ENSG00000196652	0.0125893	4.6057	0.0241556	0.876981	0.999946
KSPZV1	1.x8 x 10^6 PfSPZ	pre-immunization baseline	high vs. low CSP-specific IgG response (LFC CSP-specific IgG response 2 weeks/baseline	ZNF653	ENSG00000161914	-0.0334808	2.62196	0.0241375	0.877027	0.999946
KSPZV1	1.x8 x 10^6 PfSPZ	pre-immunization baseline	high vs. low CSP-specific IgG response (LFC CSP-specific IgG response 2 weeks/baseline	PTK2B	ENSG00000120899	0.0136323	7.60847	0.0241306	0.877044	0.999946
KSPZV1	1.x8 x 10^6 PfSPZ	pre-immunization baseline	high vs. low CSP-specific IgG response (LFC CSP-specific IgG response 2 weeks/baseline	METTL2A	ENSG00000087995	-0.0146498	4.00264	0.0240865	0.877156	0.999946
KSPZV1	1.x8 x 10^6 PfSPZ	pre-immunization baseline	high vs. low CSP-specific IgG response (LFC CSP-specific IgG response 2 weeks/baseline	ARL11	ENSG00000152213	-0.0165267	5.52403	0.0240694	0.877199	0.999946
KSPZV1	1.x8 x 10^6 PfSPZ	pre-immunization baseline	high vs. low CSP-specific IgG response (LFC CSP-specific IgG response 2 weeks/baseline	RP11-156E6.1	ENSG00000259623	-0.0228062	4.75716	0.0240656	0.877209	0.999946
KSPZV1	1.x8 x 10^6 PfSPZ	pre-immunization baseline	high vs. low CSP-specific IgG response (LFC CSP-specific IgG response 2 weeks/baseline	STIP1	ENSG00000168439	0.0136958	6.65103	0.0240445	0.877262	0.999946
KSPZV1	1.x8 x 10^6 PfSPZ	pre-immunization baseline	high vs. low CSP-specific IgG response (LFC CSP-specific IgG response 2 weeks/baseline	SPATA2	ENSG00000158480	0.0141967	3.89728	0.024008	0.877355	0.999946
KSPZV1	1.x8 x 10^6 PfSPZ	pre-immunization baseline	high vs. low CSP-specific IgG response (LFC CSP-specific IgG response 2 weeks/baseline	CTC-260E6.4	ENSG00000280079	0.0413735	2.04892	0.0239965	0.877384	0.999946
KSPZV1	1.x8 x 10^6 PfSPZ	pre-immunization baseline	high vs. low CSP-specific IgG response (LFC CSP-specific IgG response 2 weeks/baseline	AC006128.2	ENSG00000279716	0.0265923	3.17108	0.0239896	0.877401	0.999946
KSPZV1	1.x8 x 10^6 PfSPZ	pre-immunization baseline	high vs. low CSP-specific IgG response (LFC CSP-specific IgG response 2 weeks/baseline	DPCD	ENSG00000166171	-0.0290432	2.9774	0.023989	0.877403	0.999946
KSPZV1	1.x8 x 10^6 PfSPZ	pre-immunization baseline	high vs. low CSP-specific IgG response (LFC CSP-specific IgG response 2 weeks/baseline	GALM	ENSG00000143891	-0.0203702	3.77126	0.0239347	0.87754	0.999946
KSPZV1	1.x8 x 10^6 PfSPZ	pre-immunization baseline	high vs. low CSP-specific IgG response (LFC CSP-specific IgG response 2 weeks/baseline	ZDHHC13	ENSG00000177054	-0.0145481	4.8929	0.0239171	0.877585	0.999946
KSPZV1	1.x8 x 10^6 PfSPZ	pre-immunization baseline	high vs. low CSP-specific IgG response (LFC CSP-specific IgG response 2 weeks/baseline	TFDP1	ENSG00000198176	-0.0359559	6.58992	0.0238528	0.877748	0.999946
KSPZV1	1.x8 x 10^6 PfSPZ	pre-immunization baseline	high vs. low CSP-specific IgG response (LFC CSP-specific IgG response 2 weeks/baseline	FSCN1	ENSG00000075618	-0.0549898	1.66134	0.0238343	0.877795	0.999946
KSPZV1	1.x8 x 10^6 PfSPZ	pre-immunization baseline	high vs. low CSP-specific IgG response (LFC CSP-specific IgG response 2 weeks/baseline	LPIN2	ENSG00000101577	0.022577	7.64239	0.0238251	0.877819	0.999946
KSPZV1	1.x8 x 10^6 PfSPZ	pre-immunization baseline	high vs. low CSP-specific IgG response (LFC CSP-specific IgG response 2 weeks/baseline	ZNF518A	ENSG00000177853	0.0134501	6.98627	0.0238187	0.877835	0.999946
KSPZV1	1.x8 x 10^6 PfSPZ	pre-immunization baseline	high vs. low CSP-specific IgG response (LFC CSP-specific IgG response 2 weeks/baseline	RP11-56G10.2	ENSG00000257386	0.0111364	4.03146	0.0238128	0.87785	0.999946
KSPZV1	1.x8 x 10^6 PfSPZ	pre-immunization baseline	high vs. low CSP-specific IgG response (LFC CSP-specific IgG response 2 weeks/baseline	OCRL	ENSG00000122126	0.0274475	2.66777	0.0238118	0.877853	0.999946
KSPZV1	1.x8 x 10^6 PfSPZ	pre-immunization baseline	high vs. low CSP-specific IgG response (LFC CSP-specific IgG response 2 weeks/baseline	PDE2A	ENSG00000186642	0.0662059	1.2591	0.0238112	0.877854	0.999946
KSPZV1	1.x8 x 10^6 PfSPZ	pre-immunization baseline	high vs. low CSP-specific IgG response (LFC CSP-specific IgG response 2 weeks/baseline	PPP4C	ENSG00000149923	0.0181156	4.43861	0.0238056	0.877868	0.999946
KSPZV1	1.x8 x 10^6 PfSPZ	pre-immunization baseline	high vs. low CSP-specific IgG response (LFC CSP-specific IgG response 2 weeks/baseline	TIGAR	ENSG00000078237	0.0152257	3.95883	0.0237929	0.877901	0.999946
KSPZV1	1.x8 x 10^6 PfSPZ	pre-immunization baseline	high vs. low CSP-specific IgG response (LFC CSP-specific IgG response 2 weeks/baseline	RNF10	ENSG00000022840	0.0525329	9.49507	0.0237602	0.877984	0.999946
KSPZV1	1.x8 x 10^6 PfSPZ	pre-immunization baseline	high vs. low CSP-specific IgG response (LFC CSP-specific IgG response 2 weeks/baseline	RP11-66H6.3	ENSG00000262020	-0.0376978	0.915696	0.0237344	0.87805	0.999946
KSPZV1	1.x8 x 10^6 PfSPZ	pre-immunization baseline	high vs. low CSP-specific IgG response (LFC CSP-specific IgG response 2 weeks/baseline	C17orf107	ENSG00000205710	-0.0585514	0.877304	0.0237224	0.87808	0.999946
KSPZV1	1.x8 x 10^6 PfSPZ	pre-immunization baseline	high vs. low CSP-specific IgG response (LFC CSP-specific IgG response 2 weeks/baseline	LYST-AS1	ENSG00000229463	0.0516565	0.0996968	0.0237039	0.878128	0.999946
KSPZV1	1.x8 x 10^6 PfSPZ	pre-immunization baseline	high vs. low CSP-specific IgG response (LFC CSP-specific IgG response 2 weeks/baseline	LINC00654	ENSG00000205181	0.0467403	1.98728	0.0236598	0.87824	0.999946
KSPZV1	1.x8 x 10^6 PfSPZ	pre-immunization baseline	high vs. low CSP-specific IgG response (LFC CSP-specific IgG response 2 weeks/baseline	RP11-30K9.5	ENSG00000259353	0.0356804	0.369398	0.0236495	0.878266	0.999946
KSPZV1	1.x8 x 10^6 PfSPZ	pre-immunization baseline	high vs. low CSP-specific IgG response (LFC CSP-specific IgG response 2 weeks/baseline	TTC26	ENSG00000105948	-0.0504403	1.42616	0.0236303	0.878315	0.999946
KSPZV1	1.x8 x 10^6 PfSPZ	pre-immunization baseline	high vs. low CSP-specific IgG response (LFC CSP-specific IgG response 2 weeks/baseline	FAM110B	ENSG00000169122	-0.0811529	0.208522	0.0236249	0.878329	0.999946
KSPZV1	1.x8 x 10^6 PfSPZ	pre-immunization baseline	high vs. low CSP-specific IgG response (LFC CSP-specific IgG response 2 weeks/baseline	PATZ1	ENSG00000100105	-0.0076044	5.73211	0.0236175	0.878348	0.999946
KSPZV1	1.x8 x 10^6 PfSPZ	pre-immunization baseline	high vs. low CSP-specific IgG response (LFC CSP-specific IgG response 2 weeks/baseline	NPAT	ENSG00000149308	-0.0117726	7.60429	0.0236151	0.878354	0.999946
KSPZV1	1.x8 x 10^6 PfSPZ	pre-immunization baseline	high vs. low CSP-specific IgG response (LFC CSP-specific IgG response 2 weeks/baseline	PIGK	ENSG00000142892	0.0181292	5.56517	0.0236124	0.878361	0.999946
KSPZV1	1.x8 x 10^6 PfSPZ	pre-immunization baseline	high vs. low CSP-specific IgG response (LFC CSP-specific IgG response 2 weeks/baseline	ZNF573	ENSG00000189144	0.0127006	3.48133	0.0235821	0.878439	0.999946
KSPZV1	1.x8 x 10^6 PfSPZ	pre-immunization baseline	high vs. low CSP-specific IgG response (LFC CSP-specific IgG response 2 weeks/baseline	LRP5	ENSG00000162337	-0.0335721	3.27457	0.0235664	0.878479	0.999946
KSPZV1	1.x8 x 10^6 PfSPZ	pre-immunization baseline	high vs. low CSP-specific IgG response (LFC CSP-specific IgG response 2 weeks/baseline	C5orf24	ENSG00000181904	-0.0153116	6.19038	0.0234925	0.878668	0.999946
KSPZV1	1.x8 x 10^6 PfSPZ	pre-immunization baseline	high vs. low CSP-specific IgG response (LFC CSP-specific IgG response 2 weeks/baseline	CTD-2260A17.3	ENSG00000272109	0.0260201	1.65876	0.023482	0.878695	0.999946
KSPZV1	1.x8 x 10^6 PfSPZ	pre-immunization baseline	high vs. low CSP-specific IgG response (LFC CSP-specific IgG response 2 weeks/baseline	ZNF354C	ENSG00000177932	0.0148114	4.98046	0.0234289	0.878831	0.999946
KSPZV1	1.x8 x 10^6 PfSPZ	pre-immunization baseline	high vs. low CSP-specific IgG response (LFC CSP-specific IgG response 2 weeks/baseline	ZEB1	ENSG00000148516	-0.0116146	6.39755	0.0234274	0.878835	0.999946
KSPZV1	1.x8 x 10^6 PfSPZ	pre-immunization baseline	high vs. low CSP-specific IgG response (LFC CSP-specific IgG response 2 weeks/baseline	CTD-2054N24.2	ENSG00000259363	-0.0393447	1.53404	0.0234028	0.878898	0.999946
KSPZV1	1.x8 x 10^6 PfSPZ	pre-immunization baseline	high vs. low CSP-specific IgG response (LFC CSP-specific IgG response 2 weeks/baseline	LARP4	ENSG00000161813	-0.0118536	6.14502	0.0233989	0.878908	0.999946
KSPZV1	1.x8 x 10^6 PfSPZ	pre-immunization baseline	high vs. low CSP-specific IgG response (LFC CSP-specific IgG response 2 weeks/baseline	TRAV2	ENSG00000211776	0.043018	0.916738	0.023398	0.87891	0.999946
KSPZV1	1.x8 x 10^6 PfSPZ	pre-immunization baseline	high vs. low CSP-specific IgG response (LFC CSP-specific IgG response 2 weeks/baseline	SNX7	ENSG00000162627	0.0890503	-0.22378	0.023366	0.878992	0.999946
KSPZV1	1.x8 x 10^6 PfSPZ	pre-immunization baseline	high vs. low CSP-specific IgG response (LFC CSP-specific IgG response 2 weeks/baseline	GTSF1	ENSG00000170627	0.0396557	1.58433	0.0233641	0.878997	0.999946
KSPZV1	1.x8 x 10^6 PfSPZ	pre-immunization baseline	high vs. low CSP-specific IgG response (LFC CSP-specific IgG response 2 weeks/baseline	RP11-317F20.3	ENSG00000279796	0.0438662	1.13099	0.0233622	0.879002	0.999946
KSPZV1	1.x8 x 10^6 PfSPZ	pre-immunization baseline	high vs. low CSP-specific IgG response (LFC CSP-specific IgG response 2 weeks/baseline	AC020951.1	ENSG00000278897	0.0195731	4.32403	0.0233614	0.879004	0.999946
KSPZV1	1.x8 x 10^6 PfSPZ	pre-immunization baseline	high vs. low CSP-specific IgG response (LFC CSP-specific IgG response 2 weeks/baseline	TCFL5	ENSG00000101190	-0.0205228	3.65913	0.0233545	0.879022	0.999946
KSPZV1	1.x8 x 10^6 PfSPZ	pre-immunization baseline	high vs. low CSP-specific IgG response (LFC CSP-specific IgG response 2 weeks/baseline	OPHN1	ENSG00000079482	0.0702254	1.14742	0.0233488	0.879037	0.999946
KSPZV1	1.x8 x 10^6 PfSPZ	pre-immunization baseline	high vs. low CSP-specific IgG response (LFC CSP-specific IgG response 2 weeks/baseline	PALB2	ENSG00000083093	-0.0103159	4.63262	0.0233318	0.87908	0.999946
KSPZV1	1.x8 x 10^6 PfSPZ	pre-immunization baseline	high vs. low CSP-specific IgG response (LFC CSP-specific IgG response 2 weeks/baseline	RP11-216L13.17	ENSG00000272896	-0.0286978	1.29588	0.02333	0.879085	0.999946
KSPZV1	1.x8 x 10^6 PfSPZ	pre-immunization baseline	high vs. low CSP-specific IgG response (LFC CSP-specific IgG response 2 weeks/baseline	CD84	ENSG00000066294	-0.0124387	6.99792	0.0233257	0.879096	0.999946
KSPZV1	1.x8 x 10^6 PfSPZ	pre-immunization baseline	high vs. low CSP-specific IgG response (LFC CSP-specific IgG response 2 weeks/baseline	NUCB1	ENSG00000104805	-0.0254712	5.7208	0.0233249	0.879098	0.999946
KSPZV1	1.x8 x 10^6 PfSPZ	pre-immunization baseline	high vs. low CSP-specific IgG response (LFC CSP-specific IgG response 2 weeks/baseline	ZKSCAN1	ENSG00000106261	-0.0059507	7.17623	0.0233191	0.879113	0.999946
KSPZV1	1.x8 x 10^6 PfSPZ	pre-immunization baseline	high vs. low CSP-specific IgG response (LFC CSP-specific IgG response 2 weeks/baseline	OR2W3	ENSG00000238243	0.070619	5.29934	0.0232973	0.879169	0.999946
KSPZV1	1.x8 x 10^6 PfSPZ	pre-immunization baseline	high vs. low CSP-specific IgG response (LFC CSP-specific IgG response 2 weeks/baseline	ECHS1	ENSG00000127884	0.0192852	3.54991	0.0232933	0.879179	0.999946
KSPZV1	1.x8 x 10^6 PfSPZ	pre-immunization baseline	high vs. low CSP-specific IgG response (LFC CSP-specific IgG response 2 weeks/baseline	SMIM5	ENSG00000204323	0.0414834	3.88322	0.0232544	0.879279	0.999946
KSPZV1	1.x8 x 10^6 PfSPZ	pre-immunization baseline	high vs. low CSP-specific IgG response (LFC CSP-specific IgG response 2 weeks/baseline	CD74	ENSG00000019582	-0.0191154	11.3354	0.0232188	0.879371	0.999946
KSPZV1	1.x8 x 10^6 PfSPZ	pre-immunization baseline	high vs. low CSP-specific IgG response (LFC CSP-specific IgG response 2 weeks/baseline	GMPPB	ENSG00000173540	0.026485	4.95838	0.0232122	0.879388	0.999946
KSPZV1	1.x8 x 10^6 PfSPZ	pre-immunization baseline	high vs. low CSP-specific IgG response (LFC CSP-specific IgG response 2 weeks/baseline	MYB-AS1	ENSG00000236703	0.0329505	0.922163	0.0231877	0.879451	0.999946
KSPZV1	1.x8 x 10^6 PfSPZ	pre-immunization baseline	high vs. low CSP-specific IgG response (LFC CSP-specific IgG response 2 weeks/baseline	AC073610.5	ENSG00000255863	0.0156825	3.73373	0.0231552	0.879535	0.999946
KSPZV1	1.x8 x 10^6 PfSPZ	pre-immunization baseline	high vs. low CSP-specific IgG response (LFC CSP-specific IgG response 2 weeks/baseline	RTKN2	ENSG00000182010	0.0301577	5.17517	0.0231456	0.87956	0.999946
KSPZV1	1.x8 x 10^6 PfSPZ	pre-immunization baseline	high vs. low CSP-specific IgG response (LFC CSP-specific IgG response 2 weeks/baseline	DDX23	ENSG00000174243	0.0107938	6.15357	0.0231435	0.879565	0.999946
KSPZV1	1.x8 x 10^6 PfSPZ	pre-immunization baseline	high vs. low CSP-specific IgG response (LFC CSP-specific IgG response 2 weeks/baseline	CTD-2501E16.2	ENSG00000259274	0.0398583	0.110013	0.0230867	0.879712	0.999946
KSPZV1	1.x8 x 10^6 PfSPZ	pre-immunization baseline	high vs. low CSP-specific IgG response (LFC CSP-specific IgG response 2 weeks/baseline	MIR1302-9HG	ENSG00000227518	0.0339962	2.58343	0.02308	0.879729	0.999946
KSPZV1	1.x8 x 10^6 PfSPZ	pre-immunization baseline	high vs. low CSP-specific IgG response (LFC CSP-specific IgG response 2 weeks/baseline	ATP2B4	ENSG00000058668	0.0157591	7.38148	0.0230648	0.879769	0.999946
KSPZV1	1.x8 x 10^6 PfSPZ	pre-immunization baseline	high vs. low CSP-specific IgG response (LFC CSP-specific IgG response 2 weeks/baseline	MIER1	ENSG00000198160	-0.0119851	7.61387	0.0230607	0.879779	0.999946
KSPZV1	1.x8 x 10^6 PfSPZ	pre-immunization baseline	high vs. low CSP-specific IgG response (LFC CSP-specific IgG response 2 weeks/baseline	SPRYD3	ENSG00000167778	-0.0153221	4.39921	0.0230307	0.879857	0.999946
KSPZV1	1.x8 x 10^6 PfSPZ	pre-immunization baseline	high vs. low CSP-specific IgG response (LFC CSP-specific IgG response 2 weeks/baseline	TIMM17A	ENSG00000134375	-0.016547	4.45533	0.0230207	0.879883	0.999946
KSPZV1	1.x8 x 10^6 PfSPZ	pre-immunization baseline	high vs. low CSP-specific IgG response (LFC CSP-specific IgG response 2 weeks/baseline	DVL2	ENSG00000004975	-0.0121709	4.18041	0.0230132	0.879902	0.999946
KSPZV1	1.x8 x 10^6 PfSPZ	pre-immunization baseline	high vs. low CSP-specific IgG response (LFC CSP-specific IgG response 2 weeks/baseline	TRIM6-TRIM34	ENSG00000258588	0.0144292	4.7686	0.0229649	0.880027	0.999946
KSPZV1	1.x8 x 10^6 PfSPZ	pre-immunization baseline	high vs. low CSP-specific IgG response (LFC CSP-specific IgG response 2 weeks/baseline	ARHGEF12	ENSG00000196914	0.0476138	6.82408	0.0229133	0.880161	0.999946
KSPZV1	1.x8 x 10^6 PfSPZ	pre-immunization baseline	high vs. low CSP-specific IgG response (LFC CSP-specific IgG response 2 weeks/baseline	RRP9	ENSG00000114767	-0.0231096	2.31859	0.0229012	0.880193	0.999946
KSPZV1	1.x8 x 10^6 PfSPZ	pre-immunization baseline	high vs. low CSP-specific IgG response (LFC CSP-specific IgG response 2 weeks/baseline	DUSP19	ENSG00000162999	0.0406578	2.0876	0.0228917	0.880217	0.999946
KSPZV1	1.x8 x 10^6 PfSPZ	pre-immunization baseline	high vs. low CSP-specific IgG response (LFC CSP-specific IgG response 2 weeks/baseline	AC012368.1	ENSG00000228079	-0.0426629	0.349828	0.0228816	0.880243	0.999946
KSPZV1	1.x8 x 10^6 PfSPZ	pre-immunization baseline	high vs. low CSP-specific IgG response (LFC CSP-specific IgG response 2 weeks/baseline	SLC7A5	ENSG00000103257	0.0472759	5.65723	0.0228778	0.880253	0.999946
KSPZV1	1.x8 x 10^6 PfSPZ	pre-immunization baseline	high vs. low CSP-specific IgG response (LFC CSP-specific IgG response 2 weeks/baseline	TMC3-AS1	ENSG00000259343	0.0543628	0.362126	0.0228208	0.880401	0.999946
KSPZV1	1.x8 x 10^6 PfSPZ	pre-immunization baseline	high vs. low CSP-specific IgG response (LFC CSP-specific IgG response 2 weeks/baseline	C16orf71	ENSG00000166246	-0.036402	2.0566	0.0228054	0.880442	0.999946
KSPZV1	1.x8 x 10^6 PfSPZ	pre-immunization baseline	high vs. low CSP-specific IgG response (LFC CSP-specific IgG response 2 weeks/baseline	RP11-413E1.4	ENSG00000230735	-0.0337325	1.24811	0.0227838	0.880498	0.999946
KSPZV1	1.x8 x 10^6 PfSPZ	pre-immunization baseline	high vs. low CSP-specific IgG response (LFC CSP-specific IgG response 2 weeks/baseline	SNHG9	ENSG00000255198	0.0598337	-0.142993	0.0227638	0.88055	0.999946
KSPZV1	1.x8 x 10^6 PfSPZ	pre-immunization baseline	high vs. low CSP-specific IgG response (LFC CSP-specific IgG response 2 weeks/baseline	ARL4A	ENSG00000122644	0.0564388	4.92927	0.0227599	0.88056	0.999946
KSPZV1	1.x8 x 10^6 PfSPZ	pre-immunization baseline	high vs. low CSP-specific IgG response (LFC CSP-specific IgG response 2 weeks/baseline	BBS7	ENSG00000138686	-0.0235663	3.5209	0.0227352	0.880624	0.999946
KSPZV1	1.x8 x 10^6 PfSPZ	pre-immunization baseline	high vs. low CSP-specific IgG response (LFC CSP-specific IgG response 2 weeks/baseline	AD000671.6	ENSG00000267120	0.0150966	4.22922	0.0227156	0.880675	0.999946
KSPZV1	1.x8 x 10^6 PfSPZ	pre-immunization baseline	high vs. low CSP-specific IgG response (LFC CSP-specific IgG response 2 weeks/baseline	CD37	ENSG00000104894	-0.0144449	8.6578	0.0226962	0.880726	0.999946
KSPZV1	1.x8 x 10^6 PfSPZ	pre-immunization baseline	high vs. low CSP-specific IgG response (LFC CSP-specific IgG response 2 weeks/baseline	LGALS8	ENSG00000116977	-0.00857121	7.39555	0.022671	0.880792	0.999946
KSPZV1	1.x8 x 10^6 PfSPZ	pre-immunization baseline	high vs. low CSP-specific IgG response (LFC CSP-specific IgG response 2 weeks/baseline	AC009403.2	ENSG00000216895	-0.0200601	3.09043	0.0226586	0.880824	0.999946
KSPZV1	1.x8 x 10^6 PfSPZ	pre-immunization baseline	high vs. low CSP-specific IgG response (LFC CSP-specific IgG response 2 weeks/baseline	PEDS1-UBE2V1	ENSG00000124208	-0.0218902	7.47079	0.022657	0.880828	0.999946
KSPZV1	1.x8 x 10^6 PfSPZ	pre-immunization baseline	high vs. low CSP-specific IgG response (LFC CSP-specific IgG response 2 weeks/baseline	MCAM	ENSG00000076706	0.0632066	0.955552	0.0226079	0.880956	0.999946
KSPZV1	1.x8 x 10^6 PfSPZ	pre-immunization baseline	high vs. low CSP-specific IgG response (LFC CSP-specific IgG response 2 weeks/baseline	MTCH1	ENSG00000137409	-0.0115916	5.28806	0.0226019	0.880972	0.999946
KSPZV1	1.x8 x 10^6 PfSPZ	pre-immunization baseline	high vs. low CSP-specific IgG response (LFC CSP-specific IgG response 2 weeks/baseline	NGDN	ENSG00000129460	0.0214705	4.07529	0.0225861	0.881013	0.999946
KSPZV1	1.x8 x 10^6 PfSPZ	pre-immunization baseline	high vs. low CSP-specific IgG response (LFC CSP-specific IgG response 2 weeks/baseline	ZBED6	ENSG00000257315	-0.0100668	6.87876	0.0225809	0.881027	0.999946
KSPZV1	1.x8 x 10^6 PfSPZ	pre-immunization baseline	high vs. low CSP-specific IgG response (LFC CSP-specific IgG response 2 weeks/baseline	CPEB2-DT	ENSG00000247624	0.0511093	0.368999	0.0225765	0.881038	0.999946
KSPZV1	1.x8 x 10^6 PfSPZ	pre-immunization baseline	high vs. low CSP-specific IgG response (LFC CSP-specific IgG response 2 weeks/baseline	AGO3	ENSG00000126070	-0.0114257	6.90649	0.0225743	0.881044	0.999946
KSPZV1	1.x8 x 10^6 PfSPZ	pre-immunization baseline	high vs. low CSP-specific IgG response (LFC CSP-specific IgG response 2 weeks/baseline	RP11-529E10.6	ENSG00000261643	0.0449935	1.26906	0.0225457	0.881119	0.999946
KSPZV1	1.x8 x 10^6 PfSPZ	pre-immunization baseline	high vs. low CSP-specific IgG response (LFC CSP-specific IgG response 2 weeks/baseline	NKILA	ENSG00000278709	0.0471138	0.94091	0.0225288	0.881163	0.999946
KSPZV1	1.x8 x 10^6 PfSPZ	pre-immunization baseline	high vs. low CSP-specific IgG response (LFC CSP-specific IgG response 2 weeks/baseline	LRRC27	ENSG00000148814	-0.0301344	2.68072	0.0225141	0.881202	0.999946
KSPZV1	1.x8 x 10^6 PfSPZ	pre-immunization baseline	high vs. low CSP-specific IgG response (LFC CSP-specific IgG response 2 weeks/baseline	IL2RG	ENSG00000147168	-0.0122906	7.72475	0.0224974	0.881245	0.999946
KSPZV1	1.x8 x 10^6 PfSPZ	pre-immunization baseline	high vs. low CSP-specific IgG response (LFC CSP-specific IgG response 2 weeks/baseline	PGLS	ENSG00000130313	0.012411	6.02979	0.0224814	0.881287	0.999946
KSPZV1	1.x8 x 10^6 PfSPZ	pre-immunization baseline	high vs. low CSP-specific IgG response (LFC CSP-specific IgG response 2 weeks/baseline	RP11-277A4.4	ENSG00000203325	0.03771	0.127218	0.0224786	0.881295	0.999946
KSPZV1	1.x8 x 10^6 PfSPZ	pre-immunization baseline	high vs. low CSP-specific IgG response (LFC CSP-specific IgG response 2 weeks/baseline	PODXL2	ENSG00000114631	0.0339069	1.61023	0.0224779	0.881296	0.999946
KSPZV1	1.x8 x 10^6 PfSPZ	pre-immunization baseline	high vs. low CSP-specific IgG response (LFC CSP-specific IgG response 2 weeks/baseline	ZNF544	ENSG00000198131	-0.0139113	5.13297	0.0224692	0.881319	0.999946
KSPZV1	1.x8 x 10^6 PfSPZ	pre-immunization baseline	high vs. low CSP-specific IgG response (LFC CSP-specific IgG response 2 weeks/baseline	WDR74	ENSG00000133316	0.0181497	4.41899	0.0224573	0.88135	0.999946
KSPZV1	1.x8 x 10^6 PfSPZ	pre-immunization baseline	high vs. low CSP-specific IgG response (LFC CSP-specific IgG response 2 weeks/baseline	RPN1	ENSG00000163902	-0.011058	7.76913	0.0224561	0.881354	0.999946
KSPZV1	1.x8 x 10^6 PfSPZ	pre-immunization baseline	high vs. low CSP-specific IgG response (LFC CSP-specific IgG response 2 weeks/baseline	ZSCAN25	ENSG00000197037	-0.0102252	5.22611	0.0224536	0.88136	0.999946
KSPZV1	1.x8 x 10^6 PfSPZ	pre-immunization baseline	high vs. low CSP-specific IgG response (LFC CSP-specific IgG response 2 weeks/baseline	RP11-258C19.7	ENSG00000270189	0.0319432	3.35285	0.0223895	0.881528	0.999946
KSPZV1	1.x8 x 10^6 PfSPZ	pre-immunization baseline	high vs. low CSP-specific IgG response (LFC CSP-specific IgG response 2 weeks/baseline	CHAD	ENSG00000136457	-0.0493911	0.89072	0.0223757	0.881565	0.999946
KSPZV1	1.x8 x 10^6 PfSPZ	pre-immunization baseline	high vs. low CSP-specific IgG response (LFC CSP-specific IgG response 2 weeks/baseline	STYK1	ENSG00000060140	-0.0658146	0.203362	0.0223692	0.881582	0.999946
KSPZV1	1.x8 x 10^6 PfSPZ	pre-immunization baseline	high vs. low CSP-specific IgG response (LFC CSP-specific IgG response 2 weeks/baseline	TCL1A	ENSG00000100721	0.0212467	6.29269	0.0223558	0.881617	0.999946
KSPZV1	1.x8 x 10^6 PfSPZ	pre-immunization baseline	high vs. low CSP-specific IgG response (LFC CSP-specific IgG response 2 weeks/baseline	CTC-301O7.4	ENSG00000197813	-0.0167989	4.63714	0.022352	0.881627	0.999946
KSPZV1	1.x8 x 10^6 PfSPZ	pre-immunization baseline	high vs. low CSP-specific IgG response (LFC CSP-specific IgG response 2 weeks/baseline	AGRP	ENSG00000159723	-0.0330981	1.49964	0.0223287	0.881688	0.999946
KSPZV1	1.x8 x 10^6 PfSPZ	pre-immunization baseline	high vs. low CSP-specific IgG response (LFC CSP-specific IgG response 2 weeks/baseline	SLC29A2	ENSG00000174669	-0.0349928	1.97458	0.0223156	0.881722	0.999946
KSPZV1	1.x8 x 10^6 PfSPZ	pre-immunization baseline	high vs. low CSP-specific IgG response (LFC CSP-specific IgG response 2 weeks/baseline	CCDC85C	ENSG00000205476	-0.00881666	6.49234	0.0223094	0.881739	0.999946
KSPZV1	1.x8 x 10^6 PfSPZ	pre-immunization baseline	high vs. low CSP-specific IgG response (LFC CSP-specific IgG response 2 weeks/baseline	RP11-329N15.3	ENSG00000279320	0.0317803	3.61766	0.0222952	0.881776	0.999946
KSPZV1	1.x8 x 10^6 PfSPZ	pre-immunization baseline	high vs. low CSP-specific IgG response (LFC CSP-specific IgG response 2 weeks/baseline	PDE1B	ENSG00000123360	-0.0386503	2.41944	0.0222419	0.881916	0.999946
KSPZV1	1.x8 x 10^6 PfSPZ	pre-immunization baseline	high vs. low CSP-specific IgG response (LFC CSP-specific IgG response 2 weeks/baseline	GCSHP3	ENSG00000231955	-0.0158479	2.64588	0.0222295	0.881949	0.999946
KSPZV1	1.x8 x 10^6 PfSPZ	pre-immunization baseline	high vs. low CSP-specific IgG response (LFC CSP-specific IgG response 2 weeks/baseline	H2AJ	ENSG00000246705	-0.0242332	4.18047	0.0222198	0.881975	0.999946
KSPZV1	1.x8 x 10^6 PfSPZ	pre-immunization baseline	high vs. low CSP-specific IgG response (LFC CSP-specific IgG response 2 weeks/baseline	RP11-97O12.5	ENSG00000279945	0.0309267	1.72473	0.022193	0.882046	0.999946
KSPZV1	1.x8 x 10^6 PfSPZ	pre-immunization baseline	high vs. low CSP-specific IgG response (LFC CSP-specific IgG response 2 weeks/baseline	STAT4	ENSG00000138378	-0.0158816	5.38427	0.02218	0.88208	0.999946
KSPZV1	1.x8 x 10^6 PfSPZ	pre-immunization baseline	high vs. low CSP-specific IgG response (LFC CSP-specific IgG response 2 weeks/baseline	ZNF799	ENSG00000196466	0.0215966	3.49835	0.0221559	0.882143	0.999946
KSPZV1	1.x8 x 10^6 PfSPZ	pre-immunization baseline	high vs. low CSP-specific IgG response (LFC CSP-specific IgG response 2 weeks/baseline	FMN1	ENSG00000248905	-0.0599824	3.69371	0.0221418	0.882181	0.999946
KSPZV1	1.x8 x 10^6 PfSPZ	pre-immunization baseline	high vs. low CSP-specific IgG response (LFC CSP-specific IgG response 2 weeks/baseline	LINC00624	ENSG00000278811	0.0272917	3.33416	0.0221292	0.882214	0.999946
KSPZV1	1.x8 x 10^6 PfSPZ	pre-immunization baseline	high vs. low CSP-specific IgG response (LFC CSP-specific IgG response 2 weeks/baseline	RP11-656D10.6	ENSG00000238186	0.0396695	0.54748	0.0220974	0.882298	0.999946
KSPZV1	1.x8 x 10^6 PfSPZ	pre-immunization baseline	high vs. low CSP-specific IgG response (LFC CSP-specific IgG response 2 weeks/baseline	SUPV3L1	ENSG00000156502	0.0100331	4.64658	0.0220716	0.882366	0.999946
KSPZV1	1.x8 x 10^6 PfSPZ	pre-immunization baseline	high vs. low CSP-specific IgG response (LFC CSP-specific IgG response 2 weeks/baseline	LANCL3	ENSG00000147036	0.0494885	2.23769	0.0220124	0.882523	0.999946
KSPZV1	1.x8 x 10^6 PfSPZ	pre-immunization baseline	high vs. low CSP-specific IgG response (LFC CSP-specific IgG response 2 weeks/baseline	PSMA5	ENSG00000143106	-0.0122148	4.79644	0.0219837	0.882599	0.999946
KSPZV1	1.x8 x 10^6 PfSPZ	pre-immunization baseline	high vs. low CSP-specific IgG response (LFC CSP-specific IgG response 2 weeks/baseline	AC006942.4	ENSG00000269194	0.0461757	0.221093	0.0219799	0.882609	0.999946
KSPZV1	1.x8 x 10^6 PfSPZ	pre-immunization baseline	high vs. low CSP-specific IgG response (LFC CSP-specific IgG response 2 weeks/baseline	STKLD1	ENSG00000198870	-0.0272233	1.83812	0.0219762	0.882619	0.999946
KSPZV1	1.x8 x 10^6 PfSPZ	pre-immunization baseline	high vs. low CSP-specific IgG response (LFC CSP-specific IgG response 2 weeks/baseline	ZNF267	ENSG00000185947	-0.0170113	6.62743	0.0219759	0.882619	0.999946
KSPZV1	1.x8 x 10^6 PfSPZ	pre-immunization baseline	high vs. low CSP-specific IgG response (LFC CSP-specific IgG response 2 weeks/baseline	AVL9	ENSG00000105778	-0.00694302	6.88111	0.0219689	0.882638	0.999946
KSPZV1	1.x8 x 10^6 PfSPZ	pre-immunization baseline	high vs. low CSP-specific IgG response (LFC CSP-specific IgG response 2 weeks/baseline	ZNF615	ENSG00000197619	-0.0140526	4.57542	0.0219669	0.882643	0.999946
KSPZV1	1.x8 x 10^6 PfSPZ	pre-immunization baseline	high vs. low CSP-specific IgG response (LFC CSP-specific IgG response 2 weeks/baseline	METAP2	ENSG00000111142	-0.0116933	5.89068	0.0219563	0.882672	0.999946
KSPZV1	1.x8 x 10^6 PfSPZ	pre-immunization baseline	high vs. low CSP-specific IgG response (LFC CSP-specific IgG response 2 weeks/baseline	RP11-83B20.1	ENSG00000214650	-0.0616397	0.105682	0.0219496	0.882689	0.999946
KSPZV1	1.x8 x 10^6 PfSPZ	pre-immunization baseline	high vs. low CSP-specific IgG response (LFC CSP-specific IgG response 2 weeks/baseline	FBXO32	ENSG00000156804	0.0215582	4.78086	0.021943	0.882707	0.999946
KSPZV1	1.x8 x 10^6 PfSPZ	pre-immunization baseline	high vs. low CSP-specific IgG response (LFC CSP-specific IgG response 2 weeks/baseline	TRAPPC9	ENSG00000167632	-0.0108077	5.71519	0.0219189	0.882771	0.999946
KSPZV1	1.x8 x 10^6 PfSPZ	pre-immunization baseline	high vs. low CSP-specific IgG response (LFC CSP-specific IgG response 2 weeks/baseline	ADAMTSL5	ENSG00000185761	-0.0777268	0.152513	0.021861	0.882925	0.999946
KSPZV1	1.x8 x 10^6 PfSPZ	pre-immunization baseline	high vs. low CSP-specific IgG response (LFC CSP-specific IgG response 2 weeks/baseline	TOPBP1	ENSG00000163781	0.0111723	6.27703	0.0218484	0.882958	0.999946
KSPZV1	1.x8 x 10^6 PfSPZ	pre-immunization baseline	high vs. low CSP-specific IgG response (LFC CSP-specific IgG response 2 weeks/baseline	BTBD1	ENSG00000064726	0.00950311	6.52295	0.0218443	0.882969	0.999946
KSPZV1	1.x8 x 10^6 PfSPZ	pre-immunization baseline	high vs. low CSP-specific IgG response (LFC CSP-specific IgG response 2 weeks/baseline	NEK1	ENSG00000137601	-0.0144592	5.48734	0.0218291	0.883009	0.999946
KSPZV1	1.x8 x 10^6 PfSPZ	pre-immunization baseline	high vs. low CSP-specific IgG response (LFC CSP-specific IgG response 2 weeks/baseline	RP3-402G11.27	ENSG00000272836	0.0429313	0.478526	0.0218138	0.88305	0.999946
KSPZV1	1.x8 x 10^6 PfSPZ	pre-immunization baseline	high vs. low CSP-specific IgG response (LFC CSP-specific IgG response 2 weeks/baseline	TM7SF2	ENSG00000149809	0.0368272	2.28839	0.0217912	0.88311	0.999946
KSPZV1	1.x8 x 10^6 PfSPZ	pre-immunization baseline	high vs. low CSP-specific IgG response (LFC CSP-specific IgG response 2 weeks/baseline	SRGAP3	ENSG00000196220	-0.0435555	2.35754	0.0217447	0.883234	0.999946
KSPZV1	1.x8 x 10^6 PfSPZ	pre-immunization baseline	high vs. low CSP-specific IgG response (LFC CSP-specific IgG response 2 weeks/baseline	FRA10AC1	ENSG00000148690	-0.0229561	5.29648	0.0216862	0.88339	0.999946
KSPZV1	1.x8 x 10^6 PfSPZ	pre-immunization baseline	high vs. low CSP-specific IgG response (LFC CSP-specific IgG response 2 weeks/baseline	GPRASP1	ENSG00000198932	-0.0245459	3.86511	0.02165	0.883487	0.999946
KSPZV1	1.x8 x 10^6 PfSPZ	pre-immunization baseline	high vs. low CSP-specific IgG response (LFC CSP-specific IgG response 2 weeks/baseline	RP11-196G11.6	ENSG00000232748	0.0420503	2.07243	0.0215829	0.883666	0.999946
KSPZV1	1.x8 x 10^6 PfSPZ	pre-immunization baseline	high vs. low CSP-specific IgG response (LFC CSP-specific IgG response 2 weeks/baseline	RP11-799B12.2	ENSG00000264924	0.0352278	0.46983	0.0215791	0.883676	0.999946
KSPZV1	1.x8 x 10^6 PfSPZ	pre-immunization baseline	high vs. low CSP-specific IgG response (LFC CSP-specific IgG response 2 weeks/baseline	RP11-474G23.2	ENSG00000273275	0.0263339	6.26112	0.0215457	0.883766	0.999946
KSPZV1	1.x8 x 10^6 PfSPZ	pre-immunization baseline	high vs. low CSP-specific IgG response (LFC CSP-specific IgG response 2 weeks/baseline	TSEN2	ENSG00000154743	0.0221632	3.45381	0.0214704	0.883967	0.999946
KSPZV1	1.x8 x 10^6 PfSPZ	pre-immunization baseline	high vs. low CSP-specific IgG response (LFC CSP-specific IgG response 2 weeks/baseline	SLC2A13	ENSG00000151229	-0.0241857	3.54302	0.0214531	0.884014	0.999946
KSPZV1	1.x8 x 10^6 PfSPZ	pre-immunization baseline	high vs. low CSP-specific IgG response (LFC CSP-specific IgG response 2 weeks/baseline	TLCD4-RWDD3	ENSG00000271092	-0.0482994	5.75263	0.0214331	0.884068	0.999946
KSPZV1	1.x8 x 10^6 PfSPZ	pre-immunization baseline	high vs. low CSP-specific IgG response (LFC CSP-specific IgG response 2 weeks/baseline	RP11-159D12.5	ENSG00000266086	0.0138605	4.18501	0.0214274	0.884083	0.999946
KSPZV1	1.x8 x 10^6 PfSPZ	pre-immunization baseline	high vs. low CSP-specific IgG response (LFC CSP-specific IgG response 2 weeks/baseline	H3-3A-DT	ENSG00000272562	0.0199197	2.69048	0.0214162	0.884113	0.999946
KSPZV1	1.x8 x 10^6 PfSPZ	pre-immunization baseline	high vs. low CSP-specific IgG response (LFC CSP-specific IgG response 2 weeks/baseline	LTB4R2	ENSG00000213906	0.023135	3.25537	0.0214099	0.88413	0.999946
KSPZV1	1.x8 x 10^6 PfSPZ	pre-immunization baseline	high vs. low CSP-specific IgG response (LFC CSP-specific IgG response 2 weeks/baseline	IRF4	ENSG00000137265	0.0192324	7.33752	0.0214086	0.884133	0.999946
KSPZV1	1.x8 x 10^6 PfSPZ	pre-immunization baseline	high vs. low CSP-specific IgG response (LFC CSP-specific IgG response 2 weeks/baseline	ZNF66	ENSG00000160229	-0.0368568	3.69906	0.0214071	0.884137	0.999946
KSPZV1	1.x8 x 10^6 PfSPZ	pre-immunization baseline	high vs. low CSP-specific IgG response (LFC CSP-specific IgG response 2 weeks/baseline	CTD-2510F5.6	ENSG00000265303	-0.033514	0.732537	0.0213774	0.884217	0.999946
KSPZV1	1.x8 x 10^6 PfSPZ	pre-immunization baseline	high vs. low CSP-specific IgG response (LFC CSP-specific IgG response 2 weeks/baseline	SLC14A1	ENSG00000141469	0.0762186	6.69195	0.0213702	0.884237	0.999946
KSPZV1	1.x8 x 10^6 PfSPZ	pre-immunization baseline	high vs. low CSP-specific IgG response (LFC CSP-specific IgG response 2 weeks/baseline	RP11-52J3.3	ENSG00000234361	-0.0414221	0.0811681	0.0213482	0.884296	0.999946
KSPZV1	1.x8 x 10^6 PfSPZ	pre-immunization baseline	high vs. low CSP-specific IgG response (LFC CSP-specific IgG response 2 weeks/baseline	MOSPD1	ENSG00000101928	-0.0470751	4.54607	0.0213461	0.884301	0.999946
KSPZV1	1.x8 x 10^6 PfSPZ	pre-immunization baseline	high vs. low CSP-specific IgG response (LFC CSP-specific IgG response 2 weeks/baseline	CD180	ENSG00000134061	-0.0156552	7.17482	0.0213395	0.884319	0.999946
KSPZV1	1.x8 x 10^6 PfSPZ	pre-immunization baseline	high vs. low CSP-specific IgG response (LFC CSP-specific IgG response 2 weeks/baseline	KXD1	ENSG00000105700	0.0108825	5.62028	0.0213388	0.884321	0.999946
KSPZV1	1.x8 x 10^6 PfSPZ	pre-immunization baseline	high vs. low CSP-specific IgG response (LFC CSP-specific IgG response 2 weeks/baseline	QRICH2	ENSG00000129646	0.03234	2.05386	0.021329	0.884347	0.999946
KSPZV1	1.x8 x 10^6 PfSPZ	pre-immunization baseline	high vs. low CSP-specific IgG response (LFC CSP-specific IgG response 2 weeks/baseline	TRAJ20	ENSG00000211869	0.0210632	1.08146	0.0213094	0.8844	0.999946
KSPZV1	1.x8 x 10^6 PfSPZ	pre-immunization baseline	high vs. low CSP-specific IgG response (LFC CSP-specific IgG response 2 weeks/baseline	LL0XNC01-36H8.1	ENSG00000279155	-0.0399952	0.685741	0.0212492	0.884563	0.999946
KSPZV1	1.x8 x 10^6 PfSPZ	pre-immunization baseline	high vs. low CSP-specific IgG response (LFC CSP-specific IgG response 2 weeks/baseline	HACE1	ENSG00000085382	0.0219324	4.38692	0.0212326	0.884607	0.999946
KSPZV1	1.x8 x 10^6 PfSPZ	pre-immunization baseline	high vs. low CSP-specific IgG response (LFC CSP-specific IgG response 2 weeks/baseline	MADCAM1-AS1	ENSG00000266933	-0.0382343	0.326365	0.021192	0.884717	0.999946
KSPZV1	1.x8 x 10^6 PfSPZ	pre-immunization baseline	high vs. low CSP-specific IgG response (LFC CSP-specific IgG response 2 weeks/baseline	ANO8	ENSG00000074855	-0.0258694	3.36998	0.0211616	0.884799	0.999946
KSPZV1	1.x8 x 10^6 PfSPZ	pre-immunization baseline	high vs. low CSP-specific IgG response (LFC CSP-specific IgG response 2 weeks/baseline	ETFB	ENSG00000105379	-0.0292759	3.28356	0.0211605	0.884802	0.999946
KSPZV1	1.x8 x 10^6 PfSPZ	pre-immunization baseline	high vs. low CSP-specific IgG response (LFC CSP-specific IgG response 2 weeks/baseline	RP11-274A11.3	ENSG00000279294	0.0300916	1.58047	0.0211532	0.884822	0.999946
KSPZV1	1.x8 x 10^6 PfSPZ	pre-immunization baseline	high vs. low CSP-specific IgG response (LFC CSP-specific IgG response 2 weeks/baseline	F2RL2	ENSG00000164220	0.030125	2.87326	0.0211482	0.884835	0.999946
KSPZV1	1.x8 x 10^6 PfSPZ	pre-immunization baseline	high vs. low CSP-specific IgG response (LFC CSP-specific IgG response 2 weeks/baseline	TXN	ENSG00000136810	0.020827	5.11065	0.0211441	0.884846	0.999946
KSPZV1	1.x8 x 10^6 PfSPZ	pre-immunization baseline	high vs. low CSP-specific IgG response (LFC CSP-specific IgG response 2 weeks/baseline	RP4-622L5.7	ENSG00000224066	-0.0419217	0.941838	0.0211222	0.884906	0.999946
KSPZV1	1.x8 x 10^6 PfSPZ	pre-immunization baseline	high vs. low CSP-specific IgG response (LFC CSP-specific IgG response 2 weeks/baseline	NKIRAS2	ENSG00000168256	-0.00997392	5.6893	0.0211177	0.884918	0.999946
KSPZV1	1.x8 x 10^6 PfSPZ	pre-immunization baseline	high vs. low CSP-specific IgG response (LFC CSP-specific IgG response 2 weeks/baseline	PRKAG2-AS1	ENSG00000239911	-0.0355649	0.843326	0.0211108	0.884936	0.999946
KSPZV1	1.x8 x 10^6 PfSPZ	pre-immunization baseline	high vs. low CSP-specific IgG response (LFC CSP-specific IgG response 2 weeks/baseline	ARHGEF5	ENSG00000050327	0.031625	2.44465	0.0211047	0.884953	0.999946
KSPZV1	1.x8 x 10^6 PfSPZ	pre-immunization baseline	high vs. low CSP-specific IgG response (LFC CSP-specific IgG response 2 weeks/baseline	RAPGEF3	ENSG00000079337	-0.0324222	2.55778	0.0210959	0.884977	0.999946
KSPZV1	1.x8 x 10^6 PfSPZ	pre-immunization baseline	high vs. low CSP-specific IgG response (LFC CSP-specific IgG response 2 weeks/baseline	TIPRL	ENSG00000143155	-0.0115802	5.91622	0.0210693	0.885049	0.999946
KSPZV1	1.x8 x 10^6 PfSPZ	pre-immunization baseline	high vs. low CSP-specific IgG response (LFC CSP-specific IgG response 2 weeks/baseline	N4BP2	ENSG00000078177	0.0140844	6.88489	0.0210657	0.885058	0.999946
KSPZV1	1.x8 x 10^6 PfSPZ	pre-immunization baseline	high vs. low CSP-specific IgG response (LFC CSP-specific IgG response 2 weeks/baseline	NPTXR	ENSG00000221890	-0.0602611	0.83075	0.0210417	0.885123	0.999946
KSPZV1	1.x8 x 10^6 PfSPZ	pre-immunization baseline	high vs. low CSP-specific IgG response (LFC CSP-specific IgG response 2 weeks/baseline	AK9	ENSG00000155085	-0.0233734	4.57294	0.0210316	0.885151	0.999946
KSPZV1	1.x8 x 10^6 PfSPZ	pre-immunization baseline	high vs. low CSP-specific IgG response (LFC CSP-specific IgG response 2 weeks/baseline	BSCL2	ENSG00000168000	-0.0212235	3.68363	0.0209935	0.885254	0.999946
KSPZV1	1.x8 x 10^6 PfSPZ	pre-immunization baseline	high vs. low CSP-specific IgG response (LFC CSP-specific IgG response 2 weeks/baseline	LUNAR1	ENSG00000278090	0.0484723	1.43868	0.0209591	0.885348	0.999946
KSPZV1	1.x8 x 10^6 PfSPZ	pre-immunization baseline	high vs. low CSP-specific IgG response (LFC CSP-specific IgG response 2 weeks/baseline	SOWAHD	ENSG00000187808	0.0340832	1.94152	0.0209526	0.885365	0.999946
KSPZV1	1.x8 x 10^6 PfSPZ	pre-immunization baseline	high vs. low CSP-specific IgG response (LFC CSP-specific IgG response 2 weeks/baseline	CA2	ENSG00000104267	0.0507024	3.69285	0.0209029	0.8855	0.999946
KSPZV1	1.x8 x 10^6 PfSPZ	pre-immunization baseline	high vs. low CSP-specific IgG response (LFC CSP-specific IgG response 2 weeks/baseline	RP11-1250I15.3	ENSG00000271771	0.0483408	0.174559	0.0208972	0.885516	0.999946
KSPZV1	1.x8 x 10^6 PfSPZ	pre-immunization baseline	high vs. low CSP-specific IgG response (LFC CSP-specific IgG response 2 weeks/baseline	ARPP19	ENSG00000128989	0.0105513	8.37786	0.0208857	0.885547	0.999946
KSPZV1	1.x8 x 10^6 PfSPZ	pre-immunization baseline	high vs. low CSP-specific IgG response (LFC CSP-specific IgG response 2 weeks/baseline	SLC35E3	ENSG00000175782	-0.0137002	4.95133	0.020872	0.885584	0.999946
KSPZV1	1.x8 x 10^6 PfSPZ	pre-immunization baseline	high vs. low CSP-specific IgG response (LFC CSP-specific IgG response 2 weeks/baseline	FP325331.1	ENSG00000278881	0.0234182	2.50513	0.0208528	0.885637	0.999946
KSPZV1	1.x8 x 10^6 PfSPZ	pre-immunization baseline	high vs. low CSP-specific IgG response (LFC CSP-specific IgG response 2 weeks/baseline	TMPRSS15	ENSG00000154646	-0.0665537	0.446955	0.0208406	0.88567	0.999946
KSPZV1	1.x8 x 10^6 PfSPZ	pre-immunization baseline	high vs. low CSP-specific IgG response (LFC CSP-specific IgG response 2 weeks/baseline	IMPACT	ENSG00000154059	-0.00935644	4.79929	0.0208055	0.885766	0.999946
KSPZV1	1.x8 x 10^6 PfSPZ	pre-immunization baseline	high vs. low CSP-specific IgG response (LFC CSP-specific IgG response 2 weeks/baseline	SPTLC1	ENSG00000090054	0.00806032	5.70686	0.0208052	0.885766	0.999946
KSPZV1	1.x8 x 10^6 PfSPZ	pre-immunization baseline	high vs. low CSP-specific IgG response (LFC CSP-specific IgG response 2 weeks/baseline	CD79B	ENSG00000007312	0.0142893	6.89198	0.0207551	0.885903	0.999946
KSPZV1	1.x8 x 10^6 PfSPZ	pre-immunization baseline	high vs. low CSP-specific IgG response (LFC CSP-specific IgG response 2 weeks/baseline	SNX8	ENSG00000106266	-0.0194761	3.53537	0.0207514	0.885913	0.999946
KSPZV1	1.x8 x 10^6 PfSPZ	pre-immunization baseline	high vs. low CSP-specific IgG response (LFC CSP-specific IgG response 2 weeks/baseline	ZNF735	ENSG00000223614	-0.0261779	2.81513	0.0207492	0.885919	0.999946
KSPZV1	1.x8 x 10^6 PfSPZ	pre-immunization baseline	high vs. low CSP-specific IgG response (LFC CSP-specific IgG response 2 weeks/baseline	ITM2C	ENSG00000135916	0.0244954	6.26243	0.0207442	0.885933	0.999946
KSPZV1	1.x8 x 10^6 PfSPZ	pre-immunization baseline	high vs. low CSP-specific IgG response (LFC CSP-specific IgG response 2 weeks/baseline	LSM11	ENSG00000155858	-0.0221318	3.29272	0.0206983	0.886058	0.999946
KSPZV1	1.x8 x 10^6 PfSPZ	pre-immunization baseline	high vs. low CSP-specific IgG response (LFC CSP-specific IgG response 2 weeks/baseline	LGR4	ENSG00000205213	0.0617409	0.335617	0.0206522	0.886184	0.999946
KSPZV1	1.x8 x 10^6 PfSPZ	pre-immunization baseline	high vs. low CSP-specific IgG response (LFC CSP-specific IgG response 2 weeks/baseline	CTD-2047H16.5	ENSG00000276863	-0.0223991	2.53448	0.0206187	0.886276	0.999946
KSPZV1	1.x8 x 10^6 PfSPZ	pre-immunization baseline	high vs. low CSP-specific IgG response (LFC CSP-specific IgG response 2 weeks/baseline	ZNF850	ENSG00000267041	-0.0246051	3.94904	0.0206146	0.886287	0.999946
KSPZV1	1.x8 x 10^6 PfSPZ	pre-immunization baseline	high vs. low CSP-specific IgG response (LFC CSP-specific IgG response 2 weeks/baseline	ZBTB49	ENSG00000168826	-0.0162332	3.63535	0.0205973	0.886335	0.999946
KSPZV1	1.x8 x 10^6 PfSPZ	pre-immunization baseline	high vs. low CSP-specific IgG response (LFC CSP-specific IgG response 2 weeks/baseline	RP11-1H8.5	ENSG00000279092	0.050098	1.20377	0.0205922	0.886348	0.999946
KSPZV1	1.x8 x 10^6 PfSPZ	pre-immunization baseline	high vs. low CSP-specific IgG response (LFC CSP-specific IgG response 2 weeks/baseline	ZNF32-AS2	ENSG00000230565	-0.0238835	1.8403	0.0205814	0.886378	0.999946
KSPZV1	1.x8 x 10^6 PfSPZ	pre-immunization baseline	high vs. low CSP-specific IgG response (LFC CSP-specific IgG response 2 weeks/baseline	CLIP1-AS1	ENSG00000257097	0.0441254	0.98165	0.0205466	0.886474	0.999946
KSPZV1	1.x8 x 10^6 PfSPZ	pre-immunization baseline	high vs. low CSP-specific IgG response (LFC CSP-specific IgG response 2 weeks/baseline	DDRGK1	ENSG00000198171	-0.0228976	3.31238	0.0205236	0.886537	0.999946
KSPZV1	1.x8 x 10^6 PfSPZ	pre-immunization baseline	high vs. low CSP-specific IgG response (LFC CSP-specific IgG response 2 weeks/baseline	OR5B21	ENSG00000198283	0.0470784	0.0659553	0.0205064	0.886584	0.999946
KSPZV1	1.x8 x 10^6 PfSPZ	pre-immunization baseline	high vs. low CSP-specific IgG response (LFC CSP-specific IgG response 2 weeks/baseline	FBXL6	ENSG00000182325	-0.0280311	2.29087	0.0204804	0.886655	0.999946
KSPZV1	1.x8 x 10^6 PfSPZ	pre-immunization baseline	high vs. low CSP-specific IgG response (LFC CSP-specific IgG response 2 weeks/baseline	DDX28	ENSG00000182810	-0.0171445	3.70663	0.0204712	0.88668	0.999946
KSPZV1	1.x8 x 10^6 PfSPZ	pre-immunization baseline	high vs. low CSP-specific IgG response (LFC CSP-specific IgG response 2 weeks/baseline	CR1L	ENSG00000197721	0.0596909	4.09398	0.0204603	0.88671	0.999946
KSPZV1	1.x8 x 10^6 PfSPZ	pre-immunization baseline	high vs. low CSP-specific IgG response (LFC CSP-specific IgG response 2 weeks/baseline	CTC-251D13.1	ENSG00000271795	-0.0509163	0.0692147	0.0204026	0.886869	0.999946
KSPZV1	1.x8 x 10^6 PfSPZ	pre-immunization baseline	high vs. low CSP-specific IgG response (LFC CSP-specific IgG response 2 weeks/baseline	MRPS16	ENSG00000182180	-0.0115466	5.18005	0.0203565	0.886996	0.999946
KSPZV1	1.x8 x 10^6 PfSPZ	pre-immunization baseline	high vs. low CSP-specific IgG response (LFC CSP-specific IgG response 2 weeks/baseline	C2CD6	ENSG00000155754	-0.0613511	0.668669	0.0203341	0.887058	0.999946
KSPZV1	1.x8 x 10^6 PfSPZ	pre-immunization baseline	high vs. low CSP-specific IgG response (LFC CSP-specific IgG response 2 weeks/baseline	SNAPC4	ENSG00000165684	-0.0278071	3.27116	0.0203223	0.887091	0.999946
KSPZV1	1.x8 x 10^6 PfSPZ	pre-immunization baseline	high vs. low CSP-specific IgG response (LFC CSP-specific IgG response 2 weeks/baseline	RASGRP3-AS1	ENSG00000237133	0.0313218	0.367194	0.0203129	0.887117	0.999946
KSPZV1	1.x8 x 10^6 PfSPZ	pre-immunization baseline	high vs. low CSP-specific IgG response (LFC CSP-specific IgG response 2 weeks/baseline	CTD-2587H24.14	ENSG00000276570	0.0204838	4.55529	0.0202464	0.8873	0.999946
KSPZV1	1.x8 x 10^6 PfSPZ	pre-immunization baseline	high vs. low CSP-specific IgG response (LFC CSP-specific IgG response 2 weeks/baseline	ARFGAP1	ENSG00000101199	-0.0152106	4.90102	0.0202348	0.887332	0.999946
KSPZV1	1.x8 x 10^6 PfSPZ	pre-immunization baseline	high vs. low CSP-specific IgG response (LFC CSP-specific IgG response 2 weeks/baseline	MYBPC2	ENSG00000086967	-0.112581	2.73933	0.020233	0.887337	0.999946
KSPZV1	1.x8 x 10^6 PfSPZ	pre-immunization baseline	high vs. low CSP-specific IgG response (LFC CSP-specific IgG response 2 weeks/baseline	RP11-297B17.3	ENSG00000250850	-0.0196667	3.21536	0.0202319	0.88734	0.999946
KSPZV1	1.x8 x 10^6 PfSPZ	pre-immunization baseline	high vs. low CSP-specific IgG response (LFC CSP-specific IgG response 2 weeks/baseline	NCDN	ENSG00000020129	-0.0143441	4.23176	0.0202225	0.887366	0.999946
KSPZV1	1.x8 x 10^6 PfSPZ	pre-immunization baseline	high vs. low CSP-specific IgG response (LFC CSP-specific IgG response 2 weeks/baseline	ARMCX6	ENSG00000198960	-0.0206853	3.00095	0.0202045	0.887416	0.999946
KSPZV1	1.x8 x 10^6 PfSPZ	pre-immunization baseline	high vs. low CSP-specific IgG response (LFC CSP-specific IgG response 2 weeks/baseline	ADORA2B	ENSG00000170425	0.0498018	1.29637	0.0201524	0.88756	0.999946
KSPZV1	1.x8 x 10^6 PfSPZ	pre-immunization baseline	high vs. low CSP-specific IgG response (LFC CSP-specific IgG response 2 weeks/baseline	RP13-270P17.3	ENSG00000272688	0.032318	1.88744	0.0201447	0.887582	0.999946
KSPZV1	1.x8 x 10^6 PfSPZ	pre-immunization baseline	high vs. low CSP-specific IgG response (LFC CSP-specific IgG response 2 weeks/baseline	RP11-394J1.2	ENSG00000258177	0.0266778	1.75099	0.0201414	0.887591	0.999946
KSPZV1	1.x8 x 10^6 PfSPZ	pre-immunization baseline	high vs. low CSP-specific IgG response (LFC CSP-specific IgG response 2 weeks/baseline	TRBV28	ENSG00000211753	-0.0876326	4.46095	0.0201356	0.887607	0.999946
KSPZV1	1.x8 x 10^6 PfSPZ	pre-immunization baseline	high vs. low CSP-specific IgG response (LFC CSP-specific IgG response 2 weeks/baseline	CSRP1	ENSG00000159176	-0.0157874	5.00263	0.0201231	0.887642	0.999946
KSPZV1	1.x8 x 10^6 PfSPZ	pre-immunization baseline	high vs. low CSP-specific IgG response (LFC CSP-specific IgG response 2 weeks/baseline	CTB-134F13.1	ENSG00000260545	-0.0217839	1.22121	0.0201089	0.887681	0.999946
KSPZV1	1.x8 x 10^6 PfSPZ	pre-immunization baseline	high vs. low CSP-specific IgG response (LFC CSP-specific IgG response 2 weeks/baseline	DHX32	ENSG00000089876	-0.0167527	4.36169	0.0200863	0.887744	0.999946
KSPZV1	1.x8 x 10^6 PfSPZ	pre-immunization baseline	high vs. low CSP-specific IgG response (LFC CSP-specific IgG response 2 weeks/baseline	AC097467.2	ENSG00000250910	0.0360755	1.35655	0.020034	0.887889	0.999946
KSPZV1	1.x8 x 10^6 PfSPZ	pre-immunization baseline	high vs. low CSP-specific IgG response (LFC CSP-specific IgG response 2 weeks/baseline	AP003068.12	ENSG00000255173	-0.0469447	-0.133356	0.0200102	0.887955	0.999946
KSPZV1	1.x8 x 10^6 PfSPZ	pre-immunization baseline	high vs. low CSP-specific IgG response (LFC CSP-specific IgG response 2 weeks/baseline	ZNF622	ENSG00000173545	-0.00984124	4.42144	0.0200096	0.887957	0.999946
KSPZV1	1.x8 x 10^6 PfSPZ	pre-immunization baseline	high vs. low CSP-specific IgG response (LFC CSP-specific IgG response 2 weeks/baseline	MYBPC3	ENSG00000134571	-0.0623718	0.859564	0.01998	0.888039	0.999946
KSPZV1	1.x8 x 10^6 PfSPZ	pre-immunization baseline	high vs. low CSP-specific IgG response (LFC CSP-specific IgG response 2 weeks/baseline	NAA60	ENSG00000122390	-0.00935959	5.64497	0.0199594	0.888096	0.999946
KSPZV1	1.x8 x 10^6 PfSPZ	pre-immunization baseline	high vs. low CSP-specific IgG response (LFC CSP-specific IgG response 2 weeks/baseline	IPO11	ENSG00000086200	-0.0122638	4.98655	0.0199397	0.888151	0.999946
KSPZV1	1.x8 x 10^6 PfSPZ	pre-immunization baseline	high vs. low CSP-specific IgG response (LFC CSP-specific IgG response 2 weeks/baseline	C1QTNF7-AS1	ENSG00000249252	-0.0212772	1.7708	0.019932	0.888173	0.999946
KSPZV1	1.x8 x 10^6 PfSPZ	pre-immunization baseline	high vs. low CSP-specific IgG response (LFC CSP-specific IgG response 2 weeks/baseline	CTD-3203P2.1	ENSG00000259940	0.0242684	2.66684	0.0198908	0.888288	0.999946
KSPZV1	1.x8 x 10^6 PfSPZ	pre-immunization baseline	high vs. low CSP-specific IgG response (LFC CSP-specific IgG response 2 weeks/baseline	FAM161A	ENSG00000170264	0.03128	1.95317	0.0198856	0.888302	0.999946
KSPZV1	1.x8 x 10^6 PfSPZ	pre-immunization baseline	high vs. low CSP-specific IgG response (LFC CSP-specific IgG response 2 weeks/baseline	RP11-552F3.10	ENSG00000267342	0.0236215	1.73541	0.0198784	0.888322	0.999946
KSPZV1	1.x8 x 10^6 PfSPZ	pre-immunization baseline	high vs. low CSP-specific IgG response (LFC CSP-specific IgG response 2 weeks/baseline	RP11-321N4.5	ENSG00000271793	0.0105985	5.01865	0.0198673	0.888353	0.999946
KSPZV1	1.x8 x 10^6 PfSPZ	pre-immunization baseline	high vs. low CSP-specific IgG response (LFC CSP-specific IgG response 2 weeks/baseline	LINC01993	ENSG00000204277	-0.0639123	0.740876	0.019867	0.888354	0.999946
KSPZV1	1.x8 x 10^6 PfSPZ	pre-immunization baseline	high vs. low CSP-specific IgG response (LFC CSP-specific IgG response 2 weeks/baseline	MAST3-AS1	ENSG00000269145	-0.0226389	1.9806	0.0198536	0.888391	0.999946
KSPZV1	1.x8 x 10^6 PfSPZ	pre-immunization baseline	high vs. low CSP-specific IgG response (LFC CSP-specific IgG response 2 weeks/baseline	WNT1	ENSG00000125084	0.0509895	0.168267	0.0198394	0.888431	0.999946
KSPZV1	1.x8 x 10^6 PfSPZ	pre-immunization baseline	high vs. low CSP-specific IgG response (LFC CSP-specific IgG response 2 weeks/baseline	UTP20	ENSG00000120800	0.0106545	5.8763	0.0198334	0.888448	0.999946
KSPZV1	1.x8 x 10^6 PfSPZ	pre-immunization baseline	high vs. low CSP-specific IgG response (LFC CSP-specific IgG response 2 weeks/baseline	DOCK4-AS1	ENSG00000225572	0.0681181	0.37302	0.0198301	0.888457	0.999946
KSPZV1	1.x8 x 10^6 PfSPZ	pre-immunization baseline	high vs. low CSP-specific IgG response (LFC CSP-specific IgG response 2 weeks/baseline	MAGED1	ENSG00000179222	0.0203043	4.67493	0.0198189	0.888488	0.999946
KSPZV1	1.x8 x 10^6 PfSPZ	pre-immunization baseline	high vs. low CSP-specific IgG response (LFC CSP-specific IgG response 2 weeks/baseline	TP53TG1	ENSG00000182165	0.0276131	2.32488	0.0197715	0.888621	0.999946
KSPZV1	1.x8 x 10^6 PfSPZ	pre-immunization baseline	high vs. low CSP-specific IgG response (LFC CSP-specific IgG response 2 weeks/baseline	SMAD1-AS1	ENSG00000250902	-0.0418854	0.591406	0.0197519	0.888676	0.999946
KSPZV1	1.x8 x 10^6 PfSPZ	pre-immunization baseline	high vs. low CSP-specific IgG response (LFC CSP-specific IgG response 2 weeks/baseline	PLIN4	ENSG00000167676	0.0440418	2.29311	0.0197429	0.888701	0.999946
KSPZV1	1.x8 x 10^6 PfSPZ	pre-immunization baseline	high vs. low CSP-specific IgG response (LFC CSP-specific IgG response 2 weeks/baseline	EIF4EBP1	ENSG00000187840	0.0174139	2.96336	0.0197329	0.888729	0.999946
KSPZV1	1.x8 x 10^6 PfSPZ	pre-immunization baseline	high vs. low CSP-specific IgG response (LFC CSP-specific IgG response 2 weeks/baseline	BCO2	ENSG00000197580	-0.0567701	0.660407	0.0197186	0.888769	0.999946
KSPZV1	1.x8 x 10^6 PfSPZ	pre-immunization baseline	high vs. low CSP-specific IgG response (LFC CSP-specific IgG response 2 weeks/baseline	PLEKHA6	ENSG00000143850	-0.1048	0.350841	0.0196989	0.888824	0.999946
KSPZV1	1.x8 x 10^6 PfSPZ	pre-immunization baseline	high vs. low CSP-specific IgG response (LFC CSP-specific IgG response 2 weeks/baseline	CTD-3110H11.1	ENSG00000259715	-0.026273	2.4106	0.0196798	0.888878	0.999946
KSPZV1	1.x8 x 10^6 PfSPZ	pre-immunization baseline	high vs. low CSP-specific IgG response (LFC CSP-specific IgG response 2 weeks/baseline	NKRF	ENSG00000186416	0.0120018	4.84744	0.019642	0.888984	0.999946
KSPZV1	1.x8 x 10^6 PfSPZ	pre-immunization baseline	high vs. low CSP-specific IgG response (LFC CSP-specific IgG response 2 weeks/baseline	RP11-797A18.6	ENSG00000269951	0.032811	1.92877	0.0196272	0.889025	0.999946
KSPZV1	1.x8 x 10^6 PfSPZ	pre-immunization baseline	high vs. low CSP-specific IgG response (LFC CSP-specific IgG response 2 weeks/baseline	TPD52	ENSG00000076554	-0.0154505	6.43471	0.019584	0.889147	0.999946
KSPZV1	1.x8 x 10^6 PfSPZ	pre-immunization baseline	high vs. low CSP-specific IgG response (LFC CSP-specific IgG response 2 weeks/baseline	RBM22	ENSG00000086589	0.00729908	6.45475	0.0195472	0.88925	0.999946
KSPZV1	1.x8 x 10^6 PfSPZ	pre-immunization baseline	high vs. low CSP-specific IgG response (LFC CSP-specific IgG response 2 weeks/baseline	STRIP1	ENSG00000143093	-0.0120569	4.80563	0.0195323	0.889292	0.999946
KSPZV1	1.x8 x 10^6 PfSPZ	pre-immunization baseline	high vs. low CSP-specific IgG response (LFC CSP-specific IgG response 2 weeks/baseline	AC011530.4	ENSG00000268434	-0.0356213	1.77114	0.0195122	0.889349	0.999946
KSPZV1	1.x8 x 10^6 PfSPZ	pre-immunization baseline	high vs. low CSP-specific IgG response (LFC CSP-specific IgG response 2 weeks/baseline	B4GALNT3	ENSG00000139044	0.0606514	1.22066	0.0195102	0.889354	0.999946
KSPZV1	1.x8 x 10^6 PfSPZ	pre-immunization baseline	high vs. low CSP-specific IgG response (LFC CSP-specific IgG response 2 weeks/baseline	LINC01372	ENSG00000235475	0.0380257	0.0908662	0.0194998	0.889384	0.999946
KSPZV1	1.x8 x 10^6 PfSPZ	pre-immunization baseline	high vs. low CSP-specific IgG response (LFC CSP-specific IgG response 2 weeks/baseline	SNAPC2	ENSG00000104976	-0.0311835	2.33031	0.0194694	0.889469	0.999946
KSPZV1	1.x8 x 10^6 PfSPZ	pre-immunization baseline	high vs. low CSP-specific IgG response (LFC CSP-specific IgG response 2 weeks/baseline	LINC01003	ENSG00000261455	0.0189175	2.93644	0.0194646	0.889483	0.999946
KSPZV1	1.x8 x 10^6 PfSPZ	pre-immunization baseline	high vs. low CSP-specific IgG response (LFC CSP-specific IgG response 2 weeks/baseline	KCNH2	ENSG00000055118	-0.0491358	2.42364	0.0194631	0.889487	0.999946
KSPZV1	1.x8 x 10^6 PfSPZ	pre-immunization baseline	high vs. low CSP-specific IgG response (LFC CSP-specific IgG response 2 weeks/baseline	RP1-59D14.5	ENSG00000263345	-0.0237984	1.2828	0.0194387	0.889556	0.999946
KSPZV1	1.x8 x 10^6 PfSPZ	pre-immunization baseline	high vs. low CSP-specific IgG response (LFC CSP-specific IgG response 2 weeks/baseline	CIAO1	ENSG00000144021	0.0101712	6.05238	0.0194309	0.889578	0.999946
KSPZV1	1.x8 x 10^6 PfSPZ	pre-immunization baseline	high vs. low CSP-specific IgG response (LFC CSP-specific IgG response 2 weeks/baseline	AC090587.2	ENSG00000250404	-0.058746	0.637839	0.0193808	0.88972	0.999946
KSPZV1	1.x8 x 10^6 PfSPZ	pre-immunization baseline	high vs. low CSP-specific IgG response (LFC CSP-specific IgG response 2 weeks/baseline	MDM4	ENSG00000198625	0.00918785	8.73463	0.0193599	0.889779	0.999946
KSPZV1	1.x8 x 10^6 PfSPZ	pre-immunization baseline	high vs. low CSP-specific IgG response (LFC CSP-specific IgG response 2 weeks/baseline	CHKA	ENSG00000110721	-0.0135188	3.36123	0.0193404	0.889834	0.999946
KSPZV1	1.x8 x 10^6 PfSPZ	pre-immunization baseline	high vs. low CSP-specific IgG response (LFC CSP-specific IgG response 2 weeks/baseline	PAFAH2	ENSG00000158006	-0.0120839	4.60906	0.0193371	0.889843	0.999946
KSPZV1	1.x8 x 10^6 PfSPZ	pre-immunization baseline	high vs. low CSP-specific IgG response (LFC CSP-specific IgG response 2 weeks/baseline	RP11-407G23.2	ENSG00000279019	-0.03971	1.35976	0.0192678	0.89004	0.999946
KSPZV1	1.x8 x 10^6 PfSPZ	pre-immunization baseline	high vs. low CSP-specific IgG response (LFC CSP-specific IgG response 2 weeks/baseline	USP24	ENSG00000162402	-0.00904066	8.0902	0.0192572	0.89007	0.999946
KSPZV1	1.x8 x 10^6 PfSPZ	pre-immunization baseline	high vs. low CSP-specific IgG response (LFC CSP-specific IgG response 2 weeks/baseline	UBA2	ENSG00000126261	-0.00963114	7.12881	0.0192493	0.890092	0.999946
KSPZV1	1.x8 x 10^6 PfSPZ	pre-immunization baseline	high vs. low CSP-specific IgG response (LFC CSP-specific IgG response 2 weeks/baseline	CTC-559E9.8	ENSG00000267565	0.0232878	1.31915	0.019233	0.890138	0.999946
KSPZV1	1.x8 x 10^6 PfSPZ	pre-immunization baseline	high vs. low CSP-specific IgG response (LFC CSP-specific IgG response 2 weeks/baseline	OGFR	ENSG00000060491	0.0153359	5.2844	0.0192309	0.890144	0.999946
KSPZV1	1.x8 x 10^6 PfSPZ	pre-immunization baseline	high vs. low CSP-specific IgG response (LFC CSP-specific IgG response 2 weeks/baseline	PLCD4	ENSG00000115556	0.02123	2.49927	0.019229	0.890149	0.999946
KSPZV1	1.x8 x 10^6 PfSPZ	pre-immunization baseline	high vs. low CSP-specific IgG response (LFC CSP-specific IgG response 2 weeks/baseline	GPR137	ENSG00000173264	-0.0149142	3.67659	0.0191726	0.89031	0.999946
KSPZV1	1.x8 x 10^6 PfSPZ	pre-immunization baseline	high vs. low CSP-specific IgG response (LFC CSP-specific IgG response 2 weeks/baseline	NOD1	ENSG00000106100	-0.0122946	4.87617	0.0191719	0.890312	0.999946
KSPZV1	1.x8 x 10^6 PfSPZ	pre-immunization baseline	high vs. low CSP-specific IgG response (LFC CSP-specific IgG response 2 weeks/baseline	HERPUD2-AS1	ENSG00000271122	-0.0216372	3.94474	0.0191696	0.890318	0.999946
KSPZV1	1.x8 x 10^6 PfSPZ	pre-immunization baseline	high vs. low CSP-specific IgG response (LFC CSP-specific IgG response 2 weeks/baseline	GCC2	ENSG00000135968	-0.0131779	7.3786	0.019166	0.890328	0.999946
KSPZV1	1.x8 x 10^6 PfSPZ	pre-immunization baseline	high vs. low CSP-specific IgG response (LFC CSP-specific IgG response 2 weeks/baseline	CCDC9B	ENSG00000188549	-0.0505542	1.34426	0.0191478	0.89038	0.999946
KSPZV1	1.x8 x 10^6 PfSPZ	pre-immunization baseline	high vs. low CSP-specific IgG response (LFC CSP-specific IgG response 2 weeks/baseline	HTRA4	ENSG00000169495	-0.0380646	1.06559	0.0191363	0.890413	0.999946
KSPZV1	1.x8 x 10^6 PfSPZ	pre-immunization baseline	high vs. low CSP-specific IgG response (LFC CSP-specific IgG response 2 weeks/baseline	ADAMTS4	ENSG00000158859	-0.0552757	0.6907	0.019134	0.890419	0.999946
KSPZV1	1.x8 x 10^6 PfSPZ	pre-immunization baseline	high vs. low CSP-specific IgG response (LFC CSP-specific IgG response 2 weeks/baseline	LINC01891	ENSG00000231682	-0.0222946	1.8468	0.0190843	0.890561	0.999946
KSPZV1	1.x8 x 10^6 PfSPZ	pre-immunization baseline	high vs. low CSP-specific IgG response (LFC CSP-specific IgG response 2 weeks/baseline	CGGBP1	ENSG00000163320	-0.00976283	7.92054	0.0190594	0.890632	0.999946
KSPZV1	1.x8 x 10^6 PfSPZ	pre-immunization baseline	high vs. low CSP-specific IgG response (LFC CSP-specific IgG response 2 weeks/baseline	RAB15	ENSG00000139998	0.0165192	4.18374	0.0190382	0.890692	0.999946
KSPZV1	1.x8 x 10^6 PfSPZ	pre-immunization baseline	high vs. low CSP-specific IgG response (LFC CSP-specific IgG response 2 weeks/baseline	SLC2A1-AS1	ENSG00000227533	0.0424627	0.934936	0.0190367	0.890697	0.999946
KSPZV1	1.x8 x 10^6 PfSPZ	pre-immunization baseline	high vs. low CSP-specific IgG response (LFC CSP-specific IgG response 2 weeks/baseline	RALGAPA1	ENSG00000174373	0.0116487	6.65883	0.0190328	0.890708	0.999946
KSPZV1	1.x8 x 10^6 PfSPZ	pre-immunization baseline	high vs. low CSP-specific IgG response (LFC CSP-specific IgG response 2 weeks/baseline	IFFO2	ENSG00000169991	0.013904	4.87443	0.0189094	0.89106	0.999946
KSPZV1	1.x8 x 10^6 PfSPZ	pre-immunization baseline	high vs. low CSP-specific IgG response (LFC CSP-specific IgG response 2 weeks/baseline	AC007381.2	ENSG00000223929	-0.0297629	1.3767	0.0188571	0.89121	0.999946
KSPZV1	1.x8 x 10^6 PfSPZ	pre-immunization baseline	high vs. low CSP-specific IgG response (LFC CSP-specific IgG response 2 weeks/baseline	FLT3LG	ENSG00000090554	0.0141118	4.75404	0.018845	0.891245	0.999946
KSPZV1	1.x8 x 10^6 PfSPZ	pre-immunization baseline	high vs. low CSP-specific IgG response (LFC CSP-specific IgG response 2 weeks/baseline	MPP5	ENSG00000072415	-0.0128009	5.03285	0.0188411	0.891256	0.999946
KSPZV1	1.x8 x 10^6 PfSPZ	pre-immunization baseline	high vs. low CSP-specific IgG response (LFC CSP-specific IgG response 2 weeks/baseline	IKZF3	ENSG00000161405	-0.0108989	9.02594	0.0188196	0.891318	0.999946
KSPZV1	1.x8 x 10^6 PfSPZ	pre-immunization baseline	high vs. low CSP-specific IgG response (LFC CSP-specific IgG response 2 weeks/baseline	TCF7	ENSG00000081059	-0.0139222	8.97531	0.0188136	0.891335	0.999946
KSPZV1	1.x8 x 10^6 PfSPZ	pre-immunization baseline	high vs. low CSP-specific IgG response (LFC CSP-specific IgG response 2 weeks/baseline	KHK	ENSG00000138030	0.0394516	1.32512	0.0188085	0.89135	0.999946
KSPZV1	1.x8 x 10^6 PfSPZ	pre-immunization baseline	high vs. low CSP-specific IgG response (LFC CSP-specific IgG response 2 weeks/baseline	TRAJ40	ENSG00000211849	-0.0210355	0.68849	0.0188082	0.89135	0.999946
KSPZV1	1.x8 x 10^6 PfSPZ	pre-immunization baseline	high vs. low CSP-specific IgG response (LFC CSP-specific IgG response 2 weeks/baseline	DNM2	ENSG00000079805	0.00762772	7.81228	0.0187944	0.89139	0.999946
KSPZV1	1.x8 x 10^6 PfSPZ	pre-immunization baseline	high vs. low CSP-specific IgG response (LFC CSP-specific IgG response 2 weeks/baseline	ABCB8	ENSG00000197150	0.0174087	4.35586	0.0187709	0.891457	0.999946
KSPZV1	1.x8 x 10^6 PfSPZ	pre-immunization baseline	high vs. low CSP-specific IgG response (LFC CSP-specific IgG response 2 weeks/baseline	UBE3D	ENSG00000118420	-0.0206542	3.58509	0.0187366	0.891556	0.999946
KSPZV1	1.x8 x 10^6 PfSPZ	pre-immunization baseline	high vs. low CSP-specific IgG response (LFC CSP-specific IgG response 2 weeks/baseline	CCDC120	ENSG00000147144	0.0268584	3.01787	0.0187205	0.891602	0.999946
KSPZV1	1.x8 x 10^6 PfSPZ	pre-immunization baseline	high vs. low CSP-specific IgG response (LFC CSP-specific IgG response 2 weeks/baseline	PPP2R5D	ENSG00000112640	-0.0104784	5.18706	0.0187061	0.891644	0.999946
KSPZV1	1.x8 x 10^6 PfSPZ	pre-immunization baseline	high vs. low CSP-specific IgG response (LFC CSP-specific IgG response 2 weeks/baseline	CTD-3224K15.3	ENSG00000272255	-0.0268188	1.49698	0.0186977	0.891668	0.999946
KSPZV1	1.x8 x 10^6 PfSPZ	pre-immunization baseline	high vs. low CSP-specific IgG response (LFC CSP-specific IgG response 2 weeks/baseline	VN1R1	ENSG00000178201	-0.0379275	1.42332	0.0186724	0.891741	0.999946
KSPZV1	1.x8 x 10^6 PfSPZ	pre-immunization baseline	high vs. low CSP-specific IgG response (LFC CSP-specific IgG response 2 weeks/baseline	PTPN1	ENSG00000196396	0.00745361	6.9242	0.0186623	0.89177	0.999946
KSPZV1	1.x8 x 10^6 PfSPZ	pre-immunization baseline	high vs. low CSP-specific IgG response (LFC CSP-specific IgG response 2 weeks/baseline	RP1-101K10.6	ENSG00000227627	-0.0372785	1.23084	0.0186598	0.891777	0.999946
KSPZV1	1.x8 x 10^6 PfSPZ	pre-immunization baseline	high vs. low CSP-specific IgG response (LFC CSP-specific IgG response 2 weeks/baseline	ZNF20	ENSG00000132010	0.0216907	3.44307	0.0186556	0.891789	0.999946
KSPZV1	1.x8 x 10^6 PfSPZ	pre-immunization baseline	high vs. low CSP-specific IgG response (LFC CSP-specific IgG response 2 weeks/baseline	MTRNR2L8	ENSG00000255823	0.0475278	0.831975	0.0186545	0.891792	0.999946
KSPZV1	1.x8 x 10^6 PfSPZ	pre-immunization baseline	high vs. low CSP-specific IgG response (LFC CSP-specific IgG response 2 weeks/baseline	ACOT13	ENSG00000112304	0.00888085	5.84959	0.0186532	0.891796	0.999946
KSPZV1	1.x8 x 10^6 PfSPZ	pre-immunization baseline	high vs. low CSP-specific IgG response (LFC CSP-specific IgG response 2 weeks/baseline	RP11-65L3.2	ENSG00000270277	0.0144467	4.21859	0.0185771	0.892016	0.999946
KSPZV1	1.x8 x 10^6 PfSPZ	pre-immunization baseline	high vs. low CSP-specific IgG response (LFC CSP-specific IgG response 2 weeks/baseline	RPL6	ENSG00000089009	-0.0146551	8.39584	0.0185566	0.892075	0.999946
KSPZV1	1.x8 x 10^6 PfSPZ	pre-immunization baseline	high vs. low CSP-specific IgG response (LFC CSP-specific IgG response 2 weeks/baseline	FAM32A	ENSG00000105058	0.00841829	6.06809	0.0185541	0.892082	0.999946
KSPZV1	1.x8 x 10^6 PfSPZ	pre-immunization baseline	high vs. low CSP-specific IgG response (LFC CSP-specific IgG response 2 weeks/baseline	DDX58	ENSG00000107201	0.0221107	7.5092	0.0185256	0.892165	0.999946
KSPZV1	1.x8 x 10^6 PfSPZ	pre-immunization baseline	high vs. low CSP-specific IgG response (LFC CSP-specific IgG response 2 weeks/baseline	TMEM51	ENSG00000171729	-0.0553181	0.493207	0.0185236	0.89217	0.999946
KSPZV1	1.x8 x 10^6 PfSPZ	pre-immunization baseline	high vs. low CSP-specific IgG response (LFC CSP-specific IgG response 2 weeks/baseline	UBE3B	ENSG00000151148	0.00716311	6.69539	0.0185017	0.892234	0.999946
KSPZV1	1.x8 x 10^6 PfSPZ	pre-immunization baseline	high vs. low CSP-specific IgG response (LFC CSP-specific IgG response 2 weeks/baseline	PABIR3	ENSG00000156500	-0.0196365	3.84985	0.018484	0.892285	0.999946
KSPZV1	1.x8 x 10^6 PfSPZ	pre-immunization baseline	high vs. low CSP-specific IgG response (LFC CSP-specific IgG response 2 weeks/baseline	RP11-91A18.4	ENSG00000223390	0.0351302	1.45692	0.0184714	0.892321	0.999946
KSPZV1	1.x8 x 10^6 PfSPZ	pre-immunization baseline	high vs. low CSP-specific IgG response (LFC CSP-specific IgG response 2 weeks/baseline	RRBP1	ENSG00000125844	0.0245419	4.73942	0.0184591	0.892357	0.999946
KSPZV1	1.x8 x 10^6 PfSPZ	pre-immunization baseline	high vs. low CSP-specific IgG response (LFC CSP-specific IgG response 2 weeks/baseline	TENM1	ENSG00000009694	-0.0231341	6.12225	0.0184588	0.892358	0.999946
KSPZV1	1.x8 x 10^6 PfSPZ	pre-immunization baseline	high vs. low CSP-specific IgG response (LFC CSP-specific IgG response 2 weeks/baseline	CACFD1	ENSG00000160325	0.0201381	3.11209	0.0184499	0.892384	0.999946
KSPZV1	1.x8 x 10^6 PfSPZ	pre-immunization baseline	high vs. low CSP-specific IgG response (LFC CSP-specific IgG response 2 weeks/baseline	ZKSCAN2	ENSG00000155592	-0.0187281	3.68234	0.0184367	0.892422	0.999946
KSPZV1	1.x8 x 10^6 PfSPZ	pre-immunization baseline	high vs. low CSP-specific IgG response (LFC CSP-specific IgG response 2 weeks/baseline	RP4-612B15.3	ENSG00000261737	-0.0369481	0.0790956	0.0184237	0.89246	0.999946
KSPZV1	1.x8 x 10^6 PfSPZ	pre-immunization baseline	high vs. low CSP-specific IgG response (LFC CSP-specific IgG response 2 weeks/baseline	RP11-521B24.5	ENSG00000257270	0.029912	0.908857	0.0184131	0.89249	0.999946
KSPZV1	1.x8 x 10^6 PfSPZ	pre-immunization baseline	high vs. low CSP-specific IgG response (LFC CSP-specific IgG response 2 weeks/baseline	PFAS	ENSG00000178921	0.0154471	4.29206	0.0184118	0.892494	0.999946
KSPZV1	1.x8 x 10^6 PfSPZ	pre-immunization baseline	high vs. low CSP-specific IgG response (LFC CSP-specific IgG response 2 weeks/baseline	P2RX4	ENSG00000135124	0.0113231	4.5434	0.0184107	0.892497	0.999946
KSPZV1	1.x8 x 10^6 PfSPZ	pre-immunization baseline	high vs. low CSP-specific IgG response (LFC CSP-specific IgG response 2 weeks/baseline	CBR3	ENSG00000159231	-0.0408566	1.12767	0.0184006	0.892527	0.999946
KSPZV1	1.x8 x 10^6 PfSPZ	pre-immunization baseline	high vs. low CSP-specific IgG response (LFC CSP-specific IgG response 2 weeks/baseline	ZKSCAN4	ENSG00000187626	0.0113726	4.05528	0.0183883	0.892562	0.999946
KSPZV1	1.x8 x 10^6 PfSPZ	pre-immunization baseline	high vs. low CSP-specific IgG response (LFC CSP-specific IgG response 2 weeks/baseline	ITGB7	ENSG00000139626	0.0137342	6.52659	0.0183783	0.892592	0.999946
KSPZV1	1.x8 x 10^6 PfSPZ	pre-immunization baseline	high vs. low CSP-specific IgG response (LFC CSP-specific IgG response 2 weeks/baseline	GPX4	ENSG00000167468	-0.0276381	6.39264	0.0183399	0.892703	0.999946
KSPZV1	1.x8 x 10^6 PfSPZ	pre-immunization baseline	high vs. low CSP-specific IgG response (LFC CSP-specific IgG response 2 weeks/baseline	ACADS	ENSG00000122971	-0.0373296	2.30218	0.0183139	0.892779	0.999946
KSPZV1	1.x8 x 10^6 PfSPZ	pre-immunization baseline	high vs. low CSP-specific IgG response (LFC CSP-specific IgG response 2 weeks/baseline	C9orf106	ENSG00000179082	0.0380299	1.48636	0.018304	0.892807	0.999946
KSPZV1	1.x8 x 10^6 PfSPZ	pre-immunization baseline	high vs. low CSP-specific IgG response (LFC CSP-specific IgG response 2 weeks/baseline	METTL15	ENSG00000169519	0.01423	4.38159	0.0182416	0.892989	0.999946
KSPZV1	1.x8 x 10^6 PfSPZ	pre-immunization baseline	high vs. low CSP-specific IgG response (LFC CSP-specific IgG response 2 weeks/baseline	SMIM27	ENSG00000235453	-0.0149152	2.99929	0.0182151	0.893066	0.999946
KSPZV1	1.x8 x 10^6 PfSPZ	pre-immunization baseline	high vs. low CSP-specific IgG response (LFC CSP-specific IgG response 2 weeks/baseline	SPATA41	ENSG00000189419	0.0392067	0.273924	0.0182118	0.893076	0.999946
KSPZV1	1.x8 x 10^6 PfSPZ	pre-immunization baseline	high vs. low CSP-specific IgG response (LFC CSP-specific IgG response 2 weeks/baseline	EIF1	ENSG00000173812	0.0260941	8.5713	0.0181867	0.893149	0.999946
KSPZV1	1.x8 x 10^6 PfSPZ	pre-immunization baseline	high vs. low CSP-specific IgG response (LFC CSP-specific IgG response 2 weeks/baseline	SVBP	ENSG00000177868	0.0237043	2.93364	0.0181814	0.893165	0.999946
KSPZV1	1.x8 x 10^6 PfSPZ	pre-immunization baseline	high vs. low CSP-specific IgG response (LFC CSP-specific IgG response 2 weeks/baseline	ITFG1-AS1	ENSG00000260281	-0.0127272	2.35476	0.0181543	0.893244	0.999946
KSPZV1	1.x8 x 10^6 PfSPZ	pre-immunization baseline	high vs. low CSP-specific IgG response (LFC CSP-specific IgG response 2 weeks/baseline	ABITRAM	ENSG00000119328	0.0148605	3.67016	0.0181161	0.893356	0.999946
KSPZV1	1.x8 x 10^6 PfSPZ	pre-immunization baseline	high vs. low CSP-specific IgG response (LFC CSP-specific IgG response 2 weeks/baseline	TRBV10-3	ENSG00000275791	-0.0471837	0.658743	0.0181013	0.893399	0.999946
KSPZV1	1.x8 x 10^6 PfSPZ	pre-immunization baseline	high vs. low CSP-specific IgG response (LFC CSP-specific IgG response 2 weeks/baseline	RP11-329J18.3	ENSG00000260744	-0.0335576	1.57632	0.0180971	0.893411	0.999946
KSPZV1	1.x8 x 10^6 PfSPZ	pre-immunization baseline	high vs. low CSP-specific IgG response (LFC CSP-specific IgG response 2 weeks/baseline	RP11-361L15.5	ENSG00000280334	-0.0414902	0.982733	0.01807	0.893491	0.999946
KSPZV1	1.x8 x 10^6 PfSPZ	pre-immunization baseline	high vs. low CSP-specific IgG response (LFC CSP-specific IgG response 2 weeks/baseline	RP11-15H20.6	ENSG00000213971	-0.0144507	5.27367	0.0180245	0.893624	0.999946
KSPZV1	1.x8 x 10^6 PfSPZ	pre-immunization baseline	high vs. low CSP-specific IgG response (LFC CSP-specific IgG response 2 weeks/baseline	RP11-864J10.4	ENSG00000258136	-0.0180946	2.87651	0.0180103	0.893666	0.999946
KSPZV1	1.x8 x 10^6 PfSPZ	pre-immunization baseline	high vs. low CSP-specific IgG response (LFC CSP-specific IgG response 2 weeks/baseline	ZNF433	ENSG00000197647	-0.0215397	3.08136	0.0180087	0.89367	0.999946
KSPZV1	1.x8 x 10^6 PfSPZ	pre-immunization baseline	high vs. low CSP-specific IgG response (LFC CSP-specific IgG response 2 weeks/baseline	WASHC4	ENSG00000136051	-0.0129098	8.54982	0.0179944	0.893712	0.999946
KSPZV1	1.x8 x 10^6 PfSPZ	pre-immunization baseline	high vs. low CSP-specific IgG response (LFC CSP-specific IgG response 2 weeks/baseline	CTB-176F20.3	ENSG00000267934	0.0320843	3.02982	0.0179497	0.893844	0.999946
KSPZV1	1.x8 x 10^6 PfSPZ	pre-immunization baseline	high vs. low CSP-specific IgG response (LFC CSP-specific IgG response 2 weeks/baseline	SLC9A3-AS1	ENSG00000225138	0.0353595	1.74945	0.0179489	0.893846	0.999946
KSPZV1	1.x8 x 10^6 PfSPZ	pre-immunization baseline	high vs. low CSP-specific IgG response (LFC CSP-specific IgG response 2 weeks/baseline	GPR65	ENSG00000140030	0.010835	7.19588	0.0179405	0.893871	0.999946
KSPZV1	1.x8 x 10^6 PfSPZ	pre-immunization baseline	high vs. low CSP-specific IgG response (LFC CSP-specific IgG response 2 weeks/baseline	DNAJC7	ENSG00000168259	-0.00668687	6.27178	0.0178995	0.893991	0.999946
KSPZV1	1.x8 x 10^6 PfSPZ	pre-immunization baseline	high vs. low CSP-specific IgG response (LFC CSP-specific IgG response 2 weeks/baseline	RP11-666F17.1	ENSG00000234428	-0.0476215	0.273599	0.0178975	0.893997	0.999946
KSPZV1	1.x8 x 10^6 PfSPZ	pre-immunization baseline	high vs. low CSP-specific IgG response (LFC CSP-specific IgG response 2 weeks/baseline	STK39	ENSG00000198648	-0.0130166	5.39094	0.0178724	0.894071	0.999946
KSPZV1	1.x8 x 10^6 PfSPZ	pre-immunization baseline	high vs. low CSP-specific IgG response (LFC CSP-specific IgG response 2 weeks/baseline	ATP6V1FNB	ENSG00000272899	-0.049294	0.488614	0.0178546	0.894123	0.999946
KSPZV1	1.x8 x 10^6 PfSPZ	pre-immunization baseline	high vs. low CSP-specific IgG response (LFC CSP-specific IgG response 2 weeks/baseline	DNAJC25	ENSG00000059769	-0.022039	2.87242	0.0178309	0.894193	0.999946
KSPZV1	1.x8 x 10^6 PfSPZ	pre-immunization baseline	high vs. low CSP-specific IgG response (LFC CSP-specific IgG response 2 weeks/baseline	RP11-373N22.3	ENSG00000247199	-0.0546586	-0.346379	0.0178246	0.894212	0.999946
KSPZV1	1.x8 x 10^6 PfSPZ	pre-immunization baseline	high vs. low CSP-specific IgG response (LFC CSP-specific IgG response 2 weeks/baseline	VPS26C	ENSG00000157538	-0.0063326	6.50474	0.0177572	0.894411	0.999946
KSPZV1	1.x8 x 10^6 PfSPZ	pre-immunization baseline	high vs. low CSP-specific IgG response (LFC CSP-specific IgG response 2 weeks/baseline	ZNF71	ENSG00000197951	0.0183767	3.55586	0.0177471	0.894441	0.999946
KSPZV1	1.x8 x 10^6 PfSPZ	pre-immunization baseline	high vs. low CSP-specific IgG response (LFC CSP-specific IgG response 2 weeks/baseline	ZNF160	ENSG00000170949	-0.0074671	5.90622	0.0177069	0.89456	0.999946
KSPZV1	1.x8 x 10^6 PfSPZ	pre-immunization baseline	high vs. low CSP-specific IgG response (LFC CSP-specific IgG response 2 weeks/baseline	SNX13	ENSG00000071189	-0.0109232	7.10223	0.0176962	0.894591	0.999946
KSPZV1	1.x8 x 10^6 PfSPZ	pre-immunization baseline	high vs. low CSP-specific IgG response (LFC CSP-specific IgG response 2 weeks/baseline	HMBS	ENSG00000256269	-0.0516817	4.28684	0.0176879	0.894616	0.999946
KSPZV1	1.x8 x 10^6 PfSPZ	pre-immunization baseline	high vs. low CSP-specific IgG response (LFC CSP-specific IgG response 2 weeks/baseline	CMB9-55A18.1	ENSG00000269570	-0.0156877	3.23054	0.0176673	0.894677	0.999946
KSPZV1	1.x8 x 10^6 PfSPZ	pre-immunization baseline	high vs. low CSP-specific IgG response (LFC CSP-specific IgG response 2 weeks/baseline	CCR4	ENSG00000183813	0.0186197	5.24203	0.0176613	0.894695	0.999946
KSPZV1	1.x8 x 10^6 PfSPZ	pre-immunization baseline	high vs. low CSP-specific IgG response (LFC CSP-specific IgG response 2 weeks/baseline	GPT2	ENSG00000166123	-0.0300541	2.49909	0.0176429	0.894749	0.999946
KSPZV1	1.x8 x 10^6 PfSPZ	pre-immunization baseline	high vs. low CSP-specific IgG response (LFC CSP-specific IgG response 2 weeks/baseline	AQP10	ENSG00000143595	0.0683383	-0.340895	0.0176422	0.894751	0.999946
KSPZV1	1.x8 x 10^6 PfSPZ	pre-immunization baseline	high vs. low CSP-specific IgG response (LFC CSP-specific IgG response 2 weeks/baseline	MYO10	ENSG00000145555	0.064423	0.701446	0.0176381	0.894764	0.999946
KSPZV1	1.x8 x 10^6 PfSPZ	pre-immunization baseline	high vs. low CSP-specific IgG response (LFC CSP-specific IgG response 2 weeks/baseline	FAM87B	ENSG00000177757	-0.0223284	2.54742	0.0175892	0.894909	0.999946
KSPZV1	1.x8 x 10^6 PfSPZ	pre-immunization baseline	high vs. low CSP-specific IgG response (LFC CSP-specific IgG response 2 weeks/baseline	RP11-90L1.8	ENSG00000275880	-0.0493881	0.0769699	0.0175827	0.894928	0.999946
KSPZV1	1.x8 x 10^6 PfSPZ	pre-immunization baseline	high vs. low CSP-specific IgG response (LFC CSP-specific IgG response 2 weeks/baseline	SEZ6L	ENSG00000100095	0.0736824	0.182311	0.0175567	0.895005	0.999946
KSPZV1	1.x8 x 10^6 PfSPZ	pre-immunization baseline	high vs. low CSP-specific IgG response (LFC CSP-specific IgG response 2 weeks/baseline	FBXL4	ENSG00000112234	0.0109512	6.78661	0.017529	0.895088	0.999946
KSPZV1	1.x8 x 10^6 PfSPZ	pre-immunization baseline	high vs. low CSP-specific IgG response (LFC CSP-specific IgG response 2 weeks/baseline	SEPTIN4	ENSG00000108387	0.0646695	1.56363	0.0175285	0.895089	0.999946
KSPZV1	1.x8 x 10^6 PfSPZ	pre-immunization baseline	high vs. low CSP-specific IgG response (LFC CSP-specific IgG response 2 weeks/baseline	CTA-250D10.23	ENSG00000260655	0.0158502	6.21902	0.0175114	0.89514	0.999946
KSPZV1	1.x8 x 10^6 PfSPZ	pre-immunization baseline	high vs. low CSP-specific IgG response (LFC CSP-specific IgG response 2 weeks/baseline	LINC00865	ENSG00000232229	0.0280938	2.47013	0.0175053	0.895158	0.999946
KSPZV1	1.x8 x 10^6 PfSPZ	pre-immunization baseline	high vs. low CSP-specific IgG response (LFC CSP-specific IgG response 2 weeks/baseline	PPP1R13L	ENSG00000104881	-0.0423204	1.85464	0.0174972	0.895182	0.999946
KSPZV1	1.x8 x 10^6 PfSPZ	pre-immunization baseline	high vs. low CSP-specific IgG response (LFC CSP-specific IgG response 2 weeks/baseline	LRRC40	ENSG00000066557	-0.0171534	5.29194	0.0174931	0.895194	0.999946
KSPZV1	1.x8 x 10^6 PfSPZ	pre-immunization baseline	high vs. low CSP-specific IgG response (LFC CSP-specific IgG response 2 weeks/baseline	CTD-2616J11.9	ENSG00000267984	0.0409948	-0.102605	0.0174841	0.895221	0.999946
KSPZV1	1.x8 x 10^6 PfSPZ	pre-immunization baseline	high vs. low CSP-specific IgG response (LFC CSP-specific IgG response 2 weeks/baseline	RP11-196B3.1	ENSG00000279637	0.031417	1.92334	0.017479	0.895236	0.999946
KSPZV1	1.x8 x 10^6 PfSPZ	pre-immunization baseline	high vs. low CSP-specific IgG response (LFC CSP-specific IgG response 2 weeks/baseline	IRAK1BP1	ENSG00000146243	-0.0187801	5.03797	0.0174777	0.89524	0.999946
KSPZV1	1.x8 x 10^6 PfSPZ	pre-immunization baseline	high vs. low CSP-specific IgG response (LFC CSP-specific IgG response 2 weeks/baseline	ZNF213	ENSG00000085644	-0.0149581	4.41325	0.0174383	0.895358	0.999946
KSPZV1	1.x8 x 10^6 PfSPZ	pre-immunization baseline	high vs. low CSP-specific IgG response (LFC CSP-specific IgG response 2 weeks/baseline	TMEM199	ENSG00000244045	-0.00859228	4.61881	0.0174219	0.895407	0.999946
KSPZV1	1.x8 x 10^6 PfSPZ	pre-immunization baseline	high vs. low CSP-specific IgG response (LFC CSP-specific IgG response 2 weeks/baseline	VDAC2	ENSG00000165637	0.00903747	5.18535	0.0173697	0.895562	0.999946
KSPZV1	1.x8 x 10^6 PfSPZ	pre-immunization baseline	high vs. low CSP-specific IgG response (LFC CSP-specific IgG response 2 weeks/baseline	CCNQ	ENSG00000262919	-0.0187212	4.07127	0.017354	0.89561	0.999946
KSPZV1	1.x8 x 10^6 PfSPZ	pre-immunization baseline	high vs. low CSP-specific IgG response (LFC CSP-specific IgG response 2 weeks/baseline	CTC-457L16.1	ENSG00000279825	0.0156356	4.27731	0.0173324	0.895674	0.999946
KSPZV1	1.x8 x 10^6 PfSPZ	pre-immunization baseline	high vs. low CSP-specific IgG response (LFC CSP-specific IgG response 2 weeks/baseline	MYG1	ENSG00000139637	-0.0165893	4.06217	0.0173083	0.895746	0.999946
KSPZV1	1.x8 x 10^6 PfSPZ	pre-immunization baseline	high vs. low CSP-specific IgG response (LFC CSP-specific IgG response 2 weeks/baseline	ELOA	ENSG00000011007	-0.00777222	5.87021	0.017255	0.895906	0.999946
KSPZV1	1.x8 x 10^6 PfSPZ	pre-immunization baseline	high vs. low CSP-specific IgG response (LFC CSP-specific IgG response 2 weeks/baseline	INPP4A	ENSG00000040933	0.00668695	7.8684	0.0172543	0.895908	0.999946
KSPZV1	1.x8 x 10^6 PfSPZ	pre-immunization baseline	high vs. low CSP-specific IgG response (LFC CSP-specific IgG response 2 weeks/baseline	RP11-164J13.1	ENSG00000258461	0.0205516	4.06894	0.017236	0.895963	0.999946
KSPZV1	1.x8 x 10^6 PfSPZ	pre-immunization baseline	high vs. low CSP-specific IgG response (LFC CSP-specific IgG response 2 weeks/baseline	IQCE	ENSG00000106012	0.0168971	4.03548	0.0172328	0.895972	0.999946
KSPZV1	1.x8 x 10^6 PfSPZ	pre-immunization baseline	high vs. low CSP-specific IgG response (LFC CSP-specific IgG response 2 weeks/baseline	BCLAF3	ENSG00000173681	0.0186631	5.05788	0.0172268	0.89599	0.999946
KSPZV1	1.x8 x 10^6 PfSPZ	pre-immunization baseline	high vs. low CSP-specific IgG response (LFC CSP-specific IgG response 2 weeks/baseline	CES2	ENSG00000172831	0.00839728	5.25211	0.0172239	0.895999	0.999946
KSPZV1	1.x8 x 10^6 PfSPZ	pre-immunization baseline	high vs. low CSP-specific IgG response (LFC CSP-specific IgG response 2 weeks/baseline	RP1-134E15.3	ENSG00000269919	-0.0462271	0.84041	0.0172231	0.896002	0.999946
KSPZV1	1.x8 x 10^6 PfSPZ	pre-immunization baseline	high vs. low CSP-specific IgG response (LFC CSP-specific IgG response 2 weeks/baseline	VPS25	ENSG00000131475	-0.0126368	4.07563	0.0172193	0.896013	0.999946
KSPZV1	1.x8 x 10^6 PfSPZ	pre-immunization baseline	high vs. low CSP-specific IgG response (LFC CSP-specific IgG response 2 weeks/baseline	ZACN	ENSG00000186919	0.0125058	4.53905	0.0172167	0.896021	0.999946
KSPZV1	1.x8 x 10^6 PfSPZ	pre-immunization baseline	high vs. low CSP-specific IgG response (LFC CSP-specific IgG response 2 weeks/baseline	RAB3A	ENSG00000105649	-0.0464911	0.917912	0.0171853	0.896115	0.999946
KSPZV1	1.x8 x 10^6 PfSPZ	pre-immunization baseline	high vs. low CSP-specific IgG response (LFC CSP-specific IgG response 2 weeks/baseline	GOPC	ENSG00000047932	-0.0105818	6.08272	0.0171844	0.896118	0.999946
KSPZV1	1.x8 x 10^6 PfSPZ	pre-immunization baseline	high vs. low CSP-specific IgG response (LFC CSP-specific IgG response 2 weeks/baseline	ZNF266	ENSG00000174652	-0.0111568	5.52012	0.0171454	0.896235	0.999946
KSPZV1	1.x8 x 10^6 PfSPZ	pre-immunization baseline	high vs. low CSP-specific IgG response (LFC CSP-specific IgG response 2 weeks/baseline	MFF	ENSG00000168958	-0.00888278	6.37567	0.0171376	0.896259	0.999946
KSPZV1	1.x8 x 10^6 PfSPZ	pre-immunization baseline	high vs. low CSP-specific IgG response (LFC CSP-specific IgG response 2 weeks/baseline	RAVER2	ENSG00000162437	0.0200693	3.53655	0.0171248	0.896297	0.999946
KSPZV1	1.x8 x 10^6 PfSPZ	pre-immunization baseline	high vs. low CSP-specific IgG response (LFC CSP-specific IgG response 2 weeks/baseline	AC023590.1	ENSG00000225885	-0.0475504	-0.268318	0.017113	0.896333	0.999946
KSPZV1	1.x8 x 10^6 PfSPZ	pre-immunization baseline	high vs. low CSP-specific IgG response (LFC CSP-specific IgG response 2 weeks/baseline	RP11-152H18.4	ENSG00000254900	-0.043107	0.257041	0.0171045	0.896358	0.999946
KSPZV1	1.x8 x 10^6 PfSPZ	pre-immunization baseline	high vs. low CSP-specific IgG response (LFC CSP-specific IgG response 2 weeks/baseline	HSD3B7	ENSG00000099377	0.0614642	-0.303157	0.0171011	0.896368	0.999946
KSPZV1	1.x8 x 10^6 PfSPZ	pre-immunization baseline	high vs. low CSP-specific IgG response (LFC CSP-specific IgG response 2 weeks/baseline	ZRANB3	ENSG00000121988	-0.0165364	3.65625	0.0170917	0.896397	0.999946
KSPZV1	1.x8 x 10^6 PfSPZ	pre-immunization baseline	high vs. low CSP-specific IgG response (LFC CSP-specific IgG response 2 weeks/baseline	C20orf27	ENSG00000101220	0.015989	4.18095	0.0170876	0.896409	0.999946
KSPZV1	1.x8 x 10^6 PfSPZ	pre-immunization baseline	high vs. low CSP-specific IgG response (LFC CSP-specific IgG response 2 weeks/baseline	EXT1	ENSG00000182197	-0.00939834	4.39318	0.0170778	0.896439	0.999946
KSPZV1	1.x8 x 10^6 PfSPZ	pre-immunization baseline	high vs. low CSP-specific IgG response (LFC CSP-specific IgG response 2 weeks/baseline	NELFB	ENSG00000188986	0.0129114	4.58199	0.0170681	0.896468	0.999946
KSPZV1	1.x8 x 10^6 PfSPZ	pre-immunization baseline	high vs. low CSP-specific IgG response (LFC CSP-specific IgG response 2 weeks/baseline	GADD45B	ENSG00000099860	-0.0197018	4.1756	0.0170373	0.896561	0.999946
KSPZV1	1.x8 x 10^6 PfSPZ	pre-immunization baseline	high vs. low CSP-specific IgG response (LFC CSP-specific IgG response 2 weeks/baseline	PYCARD-AS1	ENSG00000261359	0.0139246	3.67443	0.0169889	0.896707	0.999946
KSPZV1	1.x8 x 10^6 PfSPZ	pre-immunization baseline	high vs. low CSP-specific IgG response (LFC CSP-specific IgG response 2 weeks/baseline	STAU2	ENSG00000040341	-0.00812497	5.94981	0.0169774	0.896742	0.999946
KSPZV1	1.x8 x 10^6 PfSPZ	pre-immunization baseline	high vs. low CSP-specific IgG response (LFC CSP-specific IgG response 2 weeks/baseline	CABIN1	ENSG00000099991	-0.0115193	6.39005	0.0169472	0.896833	0.999946
KSPZV1	1.x8 x 10^6 PfSPZ	pre-immunization baseline	high vs. low CSP-specific IgG response (LFC CSP-specific IgG response 2 weeks/baseline	RP11-1035H13.2	ENSG00000260017	-0.0134837	2.41794	0.0168381	0.897164	0.999946
KSPZV1	1.x8 x 10^6 PfSPZ	pre-immunization baseline	high vs. low CSP-specific IgG response (LFC CSP-specific IgG response 2 weeks/baseline	HSCB	ENSG00000100209	-0.0180318	2.77477	0.0168167	0.897229	0.999946
KSPZV1	1.x8 x 10^6 PfSPZ	pre-immunization baseline	high vs. low CSP-specific IgG response (LFC CSP-specific IgG response 2 weeks/baseline	SLC16A4	ENSG00000168679	-0.0188232	3.4314	0.0167667	0.897381	0.999946
KSPZV1	1.x8 x 10^6 PfSPZ	pre-immunization baseline	high vs. low CSP-specific IgG response (LFC CSP-specific IgG response 2 weeks/baseline	C17orf75	ENSG00000108666	0.0179137	3.53168	0.0167507	0.89743	0.999946
KSPZV1	1.x8 x 10^6 PfSPZ	pre-immunization baseline	high vs. low CSP-specific IgG response (LFC CSP-specific IgG response 2 weeks/baseline	SNAPC3	ENSG00000164975	-0.00944938	6.96322	0.0167133	0.897544	0.999946
KSPZV1	1.x8 x 10^6 PfSPZ	pre-immunization baseline	high vs. low CSP-specific IgG response (LFC CSP-specific IgG response 2 weeks/baseline	RP13-753N3.1	ENSG00000263531	0.0391467	-0.0965993	0.0167067	0.897564	0.999946
KSPZV1	1.x8 x 10^6 PfSPZ	pre-immunization baseline	high vs. low CSP-specific IgG response (LFC CSP-specific IgG response 2 weeks/baseline	TMEM117	ENSG00000139173	0.0310704	1.87901	0.0166774	0.897653	0.999946
KSPZV1	1.x8 x 10^6 PfSPZ	pre-immunization baseline	high vs. low CSP-specific IgG response (LFC CSP-specific IgG response 2 weeks/baseline	AKR1C3	ENSG00000196139	0.0507689	0.857053	0.0166508	0.897734	0.999946
KSPZV1	1.x8 x 10^6 PfSPZ	pre-immunization baseline	high vs. low CSP-specific IgG response (LFC CSP-specific IgG response 2 weeks/baseline	DNAJB14	ENSG00000164031	-0.0116992	7.47632	0.016617	0.897838	0.999946
KSPZV1	1.x8 x 10^6 PfSPZ	pre-immunization baseline	high vs. low CSP-specific IgG response (LFC CSP-specific IgG response 2 weeks/baseline	SLC35B2	ENSG00000157593	-0.0102606	4.13887	0.0165571	0.898021	0.999946
KSPZV1	1.x8 x 10^6 PfSPZ	pre-immunization baseline	high vs. low CSP-specific IgG response (LFC CSP-specific IgG response 2 weeks/baseline	PTGES3L	ENSG00000267060	-0.0462005	0.28172	0.0165306	0.898102	0.999946
KSPZV1	1.x8 x 10^6 PfSPZ	pre-immunization baseline	high vs. low CSP-specific IgG response (LFC CSP-specific IgG response 2 weeks/baseline	FXR1	ENSG00000114416	-0.00754592	7.19212	0.0165097	0.898166	0.999946
KSPZV1	1.x8 x 10^6 PfSPZ	pre-immunization baseline	high vs. low CSP-specific IgG response (LFC CSP-specific IgG response 2 weeks/baseline	AC005306.3	ENSG00000267283	0.0266144	2.35659	0.0165091	0.898168	0.999946
KSPZV1	1.x8 x 10^6 PfSPZ	pre-immunization baseline	high vs. low CSP-specific IgG response (LFC CSP-specific IgG response 2 weeks/baseline	AGAP4	ENSG00000188234	0.0176075	3.80172	0.0164595	0.89832	0.999946
KSPZV1	1.x8 x 10^6 PfSPZ	pre-immunization baseline	high vs. low CSP-specific IgG response (LFC CSP-specific IgG response 2 weeks/baseline	ZNF382	ENSG00000161298	0.0200831	4.13159	0.016424	0.898429	0.999946
KSPZV1	1.x8 x 10^6 PfSPZ	pre-immunization baseline	high vs. low CSP-specific IgG response (LFC CSP-specific IgG response 2 weeks/baseline	CC2D1A	ENSG00000132024	-0.0213296	3.46586	0.0164196	0.898443	0.999946
KSPZV1	1.x8 x 10^6 PfSPZ	pre-immunization baseline	high vs. low CSP-specific IgG response (LFC CSP-specific IgG response 2 weeks/baseline	ATP5F1B	ENSG00000110955	0.0158169	7.37268	0.0163921	0.898527	0.999946
KSPZV1	1.x8 x 10^6 PfSPZ	pre-immunization baseline	high vs. low CSP-specific IgG response (LFC CSP-specific IgG response 2 weeks/baseline	RAPGEFL1	ENSG00000108352	0.0461775	1.26384	0.0163802	0.898564	0.999946
KSPZV1	1.x8 x 10^6 PfSPZ	pre-immunization baseline	high vs. low CSP-specific IgG response (LFC CSP-specific IgG response 2 weeks/baseline	CARMIL1	ENSG00000079691	-0.0176677	4.81712	0.0163714	0.898591	0.999946
KSPZV1	1.x8 x 10^6 PfSPZ	pre-immunization baseline	high vs. low CSP-specific IgG response (LFC CSP-specific IgG response 2 weeks/baseline	SNHG26	ENSG00000228649	0.0203733	2.97316	0.0163713	0.898591	0.999946
KSPZV1	1.x8 x 10^6 PfSPZ	pre-immunization baseline	high vs. low CSP-specific IgG response (LFC CSP-specific IgG response 2 weeks/baseline	FAM166A	ENSG00000188163	0.0241236	1.86756	0.0163583	0.898631	0.999946
KSPZV1	1.x8 x 10^6 PfSPZ	pre-immunization baseline	high vs. low CSP-specific IgG response (LFC CSP-specific IgG response 2 weeks/baseline	DHRS7B	ENSG00000109016	0.0157213	3.4446	0.0163181	0.898755	0.999946
KSPZV1	1.x8 x 10^6 PfSPZ	pre-immunization baseline	high vs. low CSP-specific IgG response (LFC CSP-specific IgG response 2 weeks/baseline	SF3B6	ENSG00000115128	-0.011303	5.31559	0.0162956	0.898825	0.999946
KSPZV1	1.x8 x 10^6 PfSPZ	pre-immunization baseline	high vs. low CSP-specific IgG response (LFC CSP-specific IgG response 2 weeks/baseline	SPACA6	ENSG00000182310	-0.0245099	1.75647	0.0162954	0.898826	0.999946
KSPZV1	1.x8 x 10^6 PfSPZ	pre-immunization baseline	high vs. low CSP-specific IgG response (LFC CSP-specific IgG response 2 weeks/baseline	CH17-302M23.1	ENSG00000275552	-0.0441186	0.0607987	0.0162698	0.898904	0.999946
KSPZV1	1.x8 x 10^6 PfSPZ	pre-immunization baseline	high vs. low CSP-specific IgG response (LFC CSP-specific IgG response 2 weeks/baseline	ABRACL	ENSG00000146386	0.0139784	4.83226	0.0162521	0.898959	0.999946
KSPZV1	1.x8 x 10^6 PfSPZ	pre-immunization baseline	high vs. low CSP-specific IgG response (LFC CSP-specific IgG response 2 weeks/baseline	AJ003147.11	ENSG00000279330	0.0151226	3.63991	0.0162012	0.899117	0.999946
KSPZV1	1.x8 x 10^6 PfSPZ	pre-immunization baseline	high vs. low CSP-specific IgG response (LFC CSP-specific IgG response 2 weeks/baseline	MTF2	ENSG00000143033	0.00842307	6.39219	0.0161525	0.899268	0.999946
KSPZV1	1.x8 x 10^6 PfSPZ	pre-immunization baseline	high vs. low CSP-specific IgG response (LFC CSP-specific IgG response 2 weeks/baseline	RP11-444E17.6	ENSG00000272442	-0.0537507	-0.175513	0.0161496	0.899277	0.999946
KSPZV1	1.x8 x 10^6 PfSPZ	pre-immunization baseline	high vs. low CSP-specific IgG response (LFC CSP-specific IgG response 2 weeks/baseline	IFRD2	ENSG00000214706	-0.0208913	4.13633	0.0161421	0.8993	0.999946
KSPZV1	1.x8 x 10^6 PfSPZ	pre-immunization baseline	high vs. low CSP-specific IgG response (LFC CSP-specific IgG response 2 weeks/baseline	GBP6	ENSG00000183347	-0.0589685	0.0352729	0.0161289	0.899341	0.999946
KSPZV1	1.x8 x 10^6 PfSPZ	pre-immunization baseline	high vs. low CSP-specific IgG response (LFC CSP-specific IgG response 2 weeks/baseline	HRK	ENSG00000135116	0.018678	3.56074	0.0161085	0.899404	0.999946
KSPZV1	1.x8 x 10^6 PfSPZ	pre-immunization baseline	high vs. low CSP-specific IgG response (LFC CSP-specific IgG response 2 weeks/baseline	RP11-944L7.5	ENSG00000273303	0.0308084	0.686023	0.0160795	0.899494	0.999946
KSPZV1	1.x8 x 10^6 PfSPZ	pre-immunization baseline	high vs. low CSP-specific IgG response (LFC CSP-specific IgG response 2 weeks/baseline	ATE1	ENSG00000107669	0.00927312	5.74754	0.0160767	0.899503	0.999946
KSPZV1	1.x8 x 10^6 PfSPZ	pre-immunization baseline	high vs. low CSP-specific IgG response (LFC CSP-specific IgG response 2 weeks/baseline	YIPF1	ENSG00000058799	0.0105182	4.89704	0.016048	0.899592	0.999946
KSPZV1	1.x8 x 10^6 PfSPZ	pre-immunization baseline	high vs. low CSP-specific IgG response (LFC CSP-specific IgG response 2 weeks/baseline	TERF2	ENSG00000132604	0.00819999	5.89017	0.0160452	0.899601	0.999946
KSPZV1	1.x8 x 10^6 PfSPZ	pre-immunization baseline	high vs. low CSP-specific IgG response (LFC CSP-specific IgG response 2 weeks/baseline	CAPN7	ENSG00000131375	0.00871989	6.82204	0.0160286	0.899653	0.999946
KSPZV1	1.x8 x 10^6 PfSPZ	pre-immunization baseline	high vs. low CSP-specific IgG response (LFC CSP-specific IgG response 2 weeks/baseline	MPL	ENSG00000117400	0.051528	1.28518	0.0160193	0.899681	0.999946
KSPZV1	1.x8 x 10^6 PfSPZ	pre-immunization baseline	high vs. low CSP-specific IgG response (LFC CSP-specific IgG response 2 weeks/baseline	YBX3	ENSG00000060138	0.0469391	9.47409	0.0160054	0.899725	0.999946
KSPZV1	1.x8 x 10^6 PfSPZ	pre-immunization baseline	high vs. low CSP-specific IgG response (LFC CSP-specific IgG response 2 weeks/baseline	SDC3	ENSG00000162512	0.0585122	1.53174	0.0159346	0.899946	0.999946
KSPZV1	1.x8 x 10^6 PfSPZ	pre-immunization baseline	high vs. low CSP-specific IgG response (LFC CSP-specific IgG response 2 weeks/baseline	TMEM44-AS1	ENSG00000231770	-0.0267299	1.78943	0.0159293	0.899962	0.999946
KSPZV1	1.x8 x 10^6 PfSPZ	pre-immunization baseline	high vs. low CSP-specific IgG response (LFC CSP-specific IgG response 2 weeks/baseline	GYPE	ENSG00000197465	0.044096	1.89262	0.0158546	0.900196	0.999946
KSPZV1	1.x8 x 10^6 PfSPZ	pre-immunization baseline	high vs. low CSP-specific IgG response (LFC CSP-specific IgG response 2 weeks/baseline	MARK3	ENSG00000075413	0.0235369	7.44636	0.0158433	0.900231	0.999946
KSPZV1	1.x8 x 10^6 PfSPZ	pre-immunization baseline	high vs. low CSP-specific IgG response (LFC CSP-specific IgG response 2 weeks/baseline	RP11-253I19.3	ENSG00000255670	-0.0308808	0.86624	0.0158389	0.900245	0.999946
KSPZV1	1.x8 x 10^6 PfSPZ	pre-immunization baseline	high vs. low CSP-specific IgG response (LFC CSP-specific IgG response 2 weeks/baseline	BTG2	ENSG00000159388	0.00818007	8.23125	0.0158321	0.900266	0.999946
KSPZV1	1.x8 x 10^6 PfSPZ	pre-immunization baseline	high vs. low CSP-specific IgG response (LFC CSP-specific IgG response 2 weeks/baseline	RP11-357N13.2	ENSG00000260194	0.0391863	0.47204	0.0158294	0.900275	0.999946
KSPZV1	1.x8 x 10^6 PfSPZ	pre-immunization baseline	high vs. low CSP-specific IgG response (LFC CSP-specific IgG response 2 weeks/baseline	SBF1	ENSG00000100241	-0.0110811	6.52084	0.0158179	0.900311	0.999946
KSPZV1	1.x8 x 10^6 PfSPZ	pre-immunization baseline	high vs. low CSP-specific IgG response (LFC CSP-specific IgG response 2 weeks/baseline	SLC37A3	ENSG00000157800	0.015204	3.73288	0.0158004	0.900366	0.999946
KSPZV1	1.x8 x 10^6 PfSPZ	pre-immunization baseline	high vs. low CSP-specific IgG response (LFC CSP-specific IgG response 2 weeks/baseline	RP11-46H11.11	ENSG00000278949	-0.0166092	3.12941	0.0157753	0.900444	0.999946
KSPZV1	1.x8 x 10^6 PfSPZ	pre-immunization baseline	high vs. low CSP-specific IgG response (LFC CSP-specific IgG response 2 weeks/baseline	SEMA6C	ENSG00000143434	0.0556323	1.36725	0.0157745	0.900447	0.999946
KSPZV1	1.x8 x 10^6 PfSPZ	pre-immunization baseline	high vs. low CSP-specific IgG response (LFC CSP-specific IgG response 2 weeks/baseline	BASP1-AS1	ENSG00000215196	-0.0712922	0.0802888	0.0157629	0.900483	0.999946
KSPZV1	1.x8 x 10^6 PfSPZ	pre-immunization baseline	high vs. low CSP-specific IgG response (LFC CSP-specific IgG response 2 weeks/baseline	FKBP1B	ENSG00000119782	0.0509076	1.21487	0.0157422	0.900548	0.999946
KSPZV1	1.x8 x 10^6 PfSPZ	pre-immunization baseline	high vs. low CSP-specific IgG response (LFC CSP-specific IgG response 2 weeks/baseline	ABRA	ENSG00000174429	0.0411845	1.32359	0.0157403	0.900554	0.999946
KSPZV1	1.x8 x 10^6 PfSPZ	pre-immunization baseline	high vs. low CSP-specific IgG response (LFC CSP-specific IgG response 2 weeks/baseline	TSSC4	ENSG00000184281	-0.0128446	3.2475	0.0157305	0.900585	0.999946
KSPZV1	1.x8 x 10^6 PfSPZ	pre-immunization baseline	high vs. low CSP-specific IgG response (LFC CSP-specific IgG response 2 weeks/baseline	NUDT19	ENSG00000213965	0.0154695	4.08709	0.0157224	0.900611	0.999946
KSPZV1	1.x8 x 10^6 PfSPZ	pre-immunization baseline	high vs. low CSP-specific IgG response (LFC CSP-specific IgG response 2 weeks/baseline	TSSK3	ENSG00000162526	-0.014708	3.48405	0.0157198	0.900619	0.999946
KSPZV1	1.x8 x 10^6 PfSPZ	pre-immunization baseline	high vs. low CSP-specific IgG response (LFC CSP-specific IgG response 2 weeks/baseline	IGFBP4	ENSG00000141753	-0.0245408	3.24096	0.0156402	0.900869	0.999946
KSPZV1	1.x8 x 10^6 PfSPZ	pre-immunization baseline	high vs. low CSP-specific IgG response (LFC CSP-specific IgG response 2 weeks/baseline	PLCD3	ENSG00000161714	0.0485733	1.2537	0.015626	0.900914	0.999946
KSPZV1	1.x8 x 10^6 PfSPZ	pre-immunization baseline	high vs. low CSP-specific IgG response (LFC CSP-specific IgG response 2 weeks/baseline	RP11-384M20.1	ENSG00000280198	0.0292825	1.06623	0.0156242	0.90092	0.999946
KSPZV1	1.x8 x 10^6 PfSPZ	pre-immunization baseline	high vs. low CSP-specific IgG response (LFC CSP-specific IgG response 2 weeks/baseline	RP4-534N18.2	ENSG00000228634	0.0237267	1.65662	0.0156215	0.900928	0.999946
KSPZV1	1.x8 x 10^6 PfSPZ	pre-immunization baseline	high vs. low CSP-specific IgG response (LFC CSP-specific IgG response 2 weeks/baseline	REXO5	ENSG00000005189	0.04567	0.20296	0.0156189	0.900936	0.999946
KSPZV1	1.x8 x 10^6 PfSPZ	pre-immunization baseline	high vs. low CSP-specific IgG response (LFC CSP-specific IgG response 2 weeks/baseline	LINC02295	ENSG00000258511	-0.0271323	1.18276	0.0156018	0.900991	0.999946
KSPZV1	1.x8 x 10^6 PfSPZ	pre-immunization baseline	high vs. low CSP-specific IgG response (LFC CSP-specific IgG response 2 weeks/baseline	HAVCR1	ENSG00000113249	-0.0257407	1.18098	0.0156009	0.900993	0.999946
KSPZV1	1.x8 x 10^6 PfSPZ	pre-immunization baseline	high vs. low CSP-specific IgG response (LFC CSP-specific IgG response 2 weeks/baseline	NUDC	ENSG00000090273	0.0123327	3.81708	0.0155964	0.901007	0.999946
KSPZV1	1.x8 x 10^6 PfSPZ	pre-immunization baseline	high vs. low CSP-specific IgG response (LFC CSP-specific IgG response 2 weeks/baseline	NAT9	ENSG00000109065	-0.0111601	3.97359	0.0155683	0.901096	0.999946
KSPZV1	1.x8 x 10^6 PfSPZ	pre-immunization baseline	high vs. low CSP-specific IgG response (LFC CSP-specific IgG response 2 weeks/baseline	RP4-559A3.7	ENSG00000255835	0.0125761	4.8031	0.0155589	0.901126	0.999946
KSPZV1	1.x8 x 10^6 PfSPZ	pre-immunization baseline	high vs. low CSP-specific IgG response (LFC CSP-specific IgG response 2 weeks/baseline	DLG1	ENSG00000075711	-0.00814427	6.70638	0.0155245	0.901235	0.999946
KSPZV1	1.x8 x 10^6 PfSPZ	pre-immunization baseline	high vs. low CSP-specific IgG response (LFC CSP-specific IgG response 2 weeks/baseline	ZNF563	ENSG00000188868	0.025267	2.50937	0.015498	0.901319	0.999946
KSPZV1	1.x8 x 10^6 PfSPZ	pre-immunization baseline	high vs. low CSP-specific IgG response (LFC CSP-specific IgG response 2 weeks/baseline	RP13-131K19.2	ENSG00000223343	-0.0169249	2.22462	0.0154767	0.901386	0.999946
KSPZV1	1.x8 x 10^6 PfSPZ	pre-immunization baseline	high vs. low CSP-specific IgG response (LFC CSP-specific IgG response 2 weeks/baseline	RP11-227G15.11	ENSG00000278668	0.047594	-0.13032	0.0154638	0.901427	0.999946
KSPZV1	1.x8 x 10^6 PfSPZ	pre-immunization baseline	high vs. low CSP-specific IgG response (LFC CSP-specific IgG response 2 weeks/baseline	ANXA7	ENSG00000138279	0.0192802	6.52605	0.0154458	0.901484	0.999946
KSPZV1	1.x8 x 10^6 PfSPZ	pre-immunization baseline	high vs. low CSP-specific IgG response (LFC CSP-specific IgG response 2 weeks/baseline	TRAF2	ENSG00000127191	0.0177616	3.57736	0.0154453	0.901486	0.999946
KSPZV1	1.x8 x 10^6 PfSPZ	pre-immunization baseline	high vs. low CSP-specific IgG response (LFC CSP-specific IgG response 2 weeks/baseline	ARHGEF9	ENSG00000131089	-0.0176411	4.38712	0.0154404	0.901501	0.999946
KSPZV1	1.x8 x 10^6 PfSPZ	pre-immunization baseline	high vs. low CSP-specific IgG response (LFC CSP-specific IgG response 2 weeks/baseline	CTC-297N7.1	ENSG00000261433	-0.053003	-0.00547259	0.0154232	0.901556	0.999946
KSPZV1	1.x8 x 10^6 PfSPZ	pre-immunization baseline	high vs. low CSP-specific IgG response (LFC CSP-specific IgG response 2 weeks/baseline	P2RY1	ENSG00000169860	0.0248572	1.96275	0.0154145	0.901583	0.999946
KSPZV1	1.x8 x 10^6 PfSPZ	pre-immunization baseline	high vs. low CSP-specific IgG response (LFC CSP-specific IgG response 2 weeks/baseline	ANGPT1	ENSG00000154188	0.0536392	0.635167	0.0154112	0.901594	0.999946
KSPZV1	1.x8 x 10^6 PfSPZ	pre-immunization baseline	high vs. low CSP-specific IgG response (LFC CSP-specific IgG response 2 weeks/baseline	RP11-403P17.4	ENSG00000261519	-0.036885	1.11147	0.0153965	0.901641	0.999946
KSPZV1	1.x8 x 10^6 PfSPZ	pre-immunization baseline	high vs. low CSP-specific IgG response (LFC CSP-specific IgG response 2 weeks/baseline	AC005614.5	ENSG00000269749	-0.0142954	2.86546	0.0153462	0.901801	0.999946
KSPZV1	1.x8 x 10^6 PfSPZ	pre-immunization baseline	high vs. low CSP-specific IgG response (LFC CSP-specific IgG response 2 weeks/baseline	AHSA1	ENSG00000100591	-0.0100866	5.07719	0.0153403	0.901819	0.999946
KSPZV1	1.x8 x 10^6 PfSPZ	pre-immunization baseline	high vs. low CSP-specific IgG response (LFC CSP-specific IgG response 2 weeks/baseline	CTD-2619J13.9	ENSG00000268049	-0.0407185	0.413904	0.0153276	0.90186	0.999946
KSPZV1	1.x8 x 10^6 PfSPZ	pre-immunization baseline	high vs. low CSP-specific IgG response (LFC CSP-specific IgG response 2 weeks/baseline	PRDX3	ENSG00000165672	-0.0136407	5.61895	0.0153247	0.901869	0.999946
KSPZV1	1.x8 x 10^6 PfSPZ	pre-immunization baseline	high vs. low CSP-specific IgG response (LFC CSP-specific IgG response 2 weeks/baseline	PARL	ENSG00000175193	-0.0094362	4.20948	0.0153122	0.901909	0.999946
KSPZV1	1.x8 x 10^6 PfSPZ	pre-immunization baseline	high vs. low CSP-specific IgG response (LFC CSP-specific IgG response 2 weeks/baseline	CHRNB1	ENSG00000170175	0.0137568	3.32306	0.0153116	0.901911	0.999946
KSPZV1	1.x8 x 10^6 PfSPZ	pre-immunization baseline	high vs. low CSP-specific IgG response (LFC CSP-specific IgG response 2 weeks/baseline	MFSD2A	ENSG00000168389	-0.031864	1.4298	0.0152986	0.901952	0.999946
KSPZV1	1.x8 x 10^6 PfSPZ	pre-immunization baseline	high vs. low CSP-specific IgG response (LFC CSP-specific IgG response 2 weeks/baseline	NUDT22	ENSG00000149761	0.0112361	4.03836	0.0152866	0.90199	0.999946
KSPZV1	1.x8 x 10^6 PfSPZ	pre-immunization baseline	high vs. low CSP-specific IgG response (LFC CSP-specific IgG response 2 weeks/baseline	AC156455.1	ENSG00000256546	0.041605	0.189473	0.0152512	0.902104	0.999946
KSPZV1	1.x8 x 10^6 PfSPZ	pre-immunization baseline	high vs. low CSP-specific IgG response (LFC CSP-specific IgG response 2 weeks/baseline	LINC02284	ENSG00000259719	0.0487284	-0.361069	0.0152498	0.902108	0.999946
KSPZV1	1.x8 x 10^6 PfSPZ	pre-immunization baseline	high vs. low CSP-specific IgG response (LFC CSP-specific IgG response 2 weeks/baseline	ZNF628	ENSG00000197483	0.0250987	2.97718	0.0151265	0.902502	0.999946
KSPZV1	1.x8 x 10^6 PfSPZ	pre-immunization baseline	high vs. low CSP-specific IgG response (LFC CSP-specific IgG response 2 weeks/baseline	STAG3L5P-PVRIG2P-PILRB	ENSG00000272752	-0.0105354	5.46897	0.0151127	0.902547	0.999946
KSPZV1	1.x8 x 10^6 PfSPZ	pre-immunization baseline	high vs. low CSP-specific IgG response (LFC CSP-specific IgG response 2 weeks/baseline	ECSIT	ENSG00000130159	-0.0197624	4.47271	0.0151097	0.902556	0.999946
KSPZV1	1.x8 x 10^6 PfSPZ	pre-immunization baseline	high vs. low CSP-specific IgG response (LFC CSP-specific IgG response 2 weeks/baseline	PRDM1	ENSG00000057657	-0.0156088	6.07885	0.0150999	0.902588	0.999946
KSPZV1	1.x8 x 10^6 PfSPZ	pre-immunization baseline	high vs. low CSP-specific IgG response (LFC CSP-specific IgG response 2 weeks/baseline	TRIB3	ENSG00000101255	-0.0225317	3.12252	0.0150655	0.902698	0.999946
KSPZV1	1.x8 x 10^6 PfSPZ	pre-immunization baseline	high vs. low CSP-specific IgG response (LFC CSP-specific IgG response 2 weeks/baseline	RP11-358B23.6	ENSG00000280295	0.0329193	2.22864	0.0150525	0.90274	0.999946
KSPZV1	1.x8 x 10^6 PfSPZ	pre-immunization baseline	high vs. low CSP-specific IgG response (LFC CSP-specific IgG response 2 weeks/baseline	NAT10	ENSG00000135372	0.0113375	5.5844	0.0150313	0.902808	0.999946
KSPZV1	1.x8 x 10^6 PfSPZ	pre-immunization baseline	high vs. low CSP-specific IgG response (LFC CSP-specific IgG response 2 weeks/baseline	RP11-804A23.4	ENSG00000256813	0.0241554	1.37224	0.0150091	0.90288	0.999946
KSPZV1	1.x8 x 10^6 PfSPZ	pre-immunization baseline	high vs. low CSP-specific IgG response (LFC CSP-specific IgG response 2 weeks/baseline	MXI1	ENSG00000119950	0.0487979	8.82941	0.0149766	0.902984	0.999946
KSPZV1	1.x8 x 10^6 PfSPZ	pre-immunization baseline	high vs. low CSP-specific IgG response (LFC CSP-specific IgG response 2 weeks/baseline	AKAP1	ENSG00000121057	-0.0129381	4.46351	0.0149744	0.902991	0.999946
KSPZV1	1.x8 x 10^6 PfSPZ	pre-immunization baseline	high vs. low CSP-specific IgG response (LFC CSP-specific IgG response 2 weeks/baseline	RP11-7F17.8	ENSG00000273729	-0.0228263	3.66354	0.0149704	0.903004	0.999946
KSPZV1	1.x8 x 10^6 PfSPZ	pre-immunization baseline	high vs. low CSP-specific IgG response (LFC CSP-specific IgG response 2 weeks/baseline	ITGA4	ENSG00000115232	-0.00910548	9.05631	0.0149634	0.903027	0.999946
KSPZV1	1.x8 x 10^6 PfSPZ	pre-immunization baseline	high vs. low CSP-specific IgG response (LFC CSP-specific IgG response 2 weeks/baseline	TRAJ12	ENSG00000211877	-0.0207588	0.218362	0.0149462	0.903082	0.999946
KSPZV1	1.x8 x 10^6 PfSPZ	pre-immunization baseline	high vs. low CSP-specific IgG response (LFC CSP-specific IgG response 2 weeks/baseline	DAP3	ENSG00000132676	-0.00617596	5.99299	0.01493	0.903135	0.999946
KSPZV1	1.x8 x 10^6 PfSPZ	pre-immunization baseline	high vs. low CSP-specific IgG response (LFC CSP-specific IgG response 2 weeks/baseline	METTL27	ENSG00000165171	0.0549334	0.591203	0.0148842	0.903282	0.999946
KSPZV1	1.x8 x 10^6 PfSPZ	pre-immunization baseline	high vs. low CSP-specific IgG response (LFC CSP-specific IgG response 2 weeks/baseline	BOC	ENSG00000144857	0.0737791	0.597403	0.01487	0.903329	0.999946
KSPZV1	1.x8 x 10^6 PfSPZ	pre-immunization baseline	high vs. low CSP-specific IgG response (LFC CSP-specific IgG response 2 weeks/baseline	ZXDC	ENSG00000070476	-0.0104674	5.66094	0.0148688	0.903332	0.999946
KSPZV1	1.x8 x 10^6 PfSPZ	pre-immunization baseline	high vs. low CSP-specific IgG response (LFC CSP-specific IgG response 2 weeks/baseline	OPA3	ENSG00000125741	-0.00924678	4.72289	0.0148641	0.903347	0.999946
KSPZV1	1.x8 x 10^6 PfSPZ	pre-immunization baseline	high vs. low CSP-specific IgG response (LFC CSP-specific IgG response 2 weeks/baseline	TLR10	ENSG00000174123	-0.0135433	6.8882	0.0148136	0.903511	0.999946
KSPZV1	1.x8 x 10^6 PfSPZ	pre-immunization baseline	high vs. low CSP-specific IgG response (LFC CSP-specific IgG response 2 weeks/baseline	SERPINB9	ENSG00000170542	0.0114537	7.71234	0.0148053	0.903538	0.999946
KSPZV1	1.x8 x 10^6 PfSPZ	pre-immunization baseline	high vs. low CSP-specific IgG response (LFC CSP-specific IgG response 2 weeks/baseline	HSF1	ENSG00000185122	0.00986764	5.43282	0.0147702	0.903652	0.999946
KSPZV1	1.x8 x 10^6 PfSPZ	pre-immunization baseline	high vs. low CSP-specific IgG response (LFC CSP-specific IgG response 2 weeks/baseline	CEP290	ENSG00000198707	0.0148801	5.64148	0.0147596	0.903686	0.999946
KSPZV1	1.x8 x 10^6 PfSPZ	pre-immunization baseline	high vs. low CSP-specific IgG response (LFC CSP-specific IgG response 2 weeks/baseline	KPNA2	ENSG00000182481	0.0168348	4.7478	0.0147555	0.903699	0.999946
KSPZV1	1.x8 x 10^6 PfSPZ	pre-immunization baseline	high vs. low CSP-specific IgG response (LFC CSP-specific IgG response 2 weeks/baseline	C7orf31	ENSG00000153790	-0.01613	3.67403	0.0147336	0.90377	0.999946
KSPZV1	1.x8 x 10^6 PfSPZ	pre-immunization baseline	high vs. low CSP-specific IgG response (LFC CSP-specific IgG response 2 weeks/baseline	GARRE1	ENSG00000166398	-0.0177261	4.73173	0.0147304	0.903781	0.999946
KSPZV1	1.x8 x 10^6 PfSPZ	pre-immunization baseline	high vs. low CSP-specific IgG response (LFC CSP-specific IgG response 2 weeks/baseline	KDM4C	ENSG00000107077	-0.00635623	6.97274	0.0147194	0.903817	0.999946
KSPZV1	1.x8 x 10^6 PfSPZ	pre-immunization baseline	high vs. low CSP-specific IgG response (LFC CSP-specific IgG response 2 weeks/baseline	RP11-342K2.1	ENSG00000279133	0.0114976	4.0093	0.0147178	0.903822	0.999946
KSPZV1	1.x8 x 10^6 PfSPZ	pre-immunization baseline	high vs. low CSP-specific IgG response (LFC CSP-specific IgG response 2 weeks/baseline	CHML	ENSG00000203668	-0.0140946	6.86205	0.0146927	0.903904	0.999946
KSPZV1	1.x8 x 10^6 PfSPZ	pre-immunization baseline	high vs. low CSP-specific IgG response (LFC CSP-specific IgG response 2 weeks/baseline	HERC5	ENSG00000138646	-0.0368641	6.4077	0.0146866	0.903923	0.999946
KSPZV1	1.x8 x 10^6 PfSPZ	pre-immunization baseline	high vs. low CSP-specific IgG response (LFC CSP-specific IgG response 2 weeks/baseline	METTL16	ENSG00000127804	-0.00740133	5.05304	0.0146738	0.903965	0.999946
KSPZV1	1.x8 x 10^6 PfSPZ	pre-immunization baseline	high vs. low CSP-specific IgG response (LFC CSP-specific IgG response 2 weeks/baseline	PIGZ	ENSG00000119227	0.0507723	0.793742	0.0146668	0.903988	0.999946
KSPZV1	1.x8 x 10^6 PfSPZ	pre-immunization baseline	high vs. low CSP-specific IgG response (LFC CSP-specific IgG response 2 weeks/baseline	RP11-123K3.4	ENSG00000258830	-0.00854502	5.58226	0.01462	0.904141	0.999946
KSPZV1	1.x8 x 10^6 PfSPZ	pre-immunization baseline	high vs. low CSP-specific IgG response (LFC CSP-specific IgG response 2 weeks/baseline	ARHGEF7	ENSG00000102606	-0.00750627	6.64896	0.0146143	0.904159	0.999946
KSPZV1	1.x8 x 10^6 PfSPZ	pre-immunization baseline	high vs. low CSP-specific IgG response (LFC CSP-specific IgG response 2 weeks/baseline	RP11-806L2.6	ENSG00000265490	0.0224176	0.579576	0.0145879	0.904245	0.999946
KSPZV1	1.x8 x 10^6 PfSPZ	pre-immunization baseline	high vs. low CSP-specific IgG response (LFC CSP-specific IgG response 2 weeks/baseline	CHADL	ENSG00000100399	-0.0437811	0.308635	0.0145747	0.904288	0.999946
KSPZV1	1.x8 x 10^6 PfSPZ	pre-immunization baseline	high vs. low CSP-specific IgG response (LFC CSP-specific IgG response 2 weeks/baseline	HECTD2	ENSG00000165338	-0.0316238	3.09916	0.0145724	0.904296	0.999946
KSPZV1	1.x8 x 10^6 PfSPZ	pre-immunization baseline	high vs. low CSP-specific IgG response (LFC CSP-specific IgG response 2 weeks/baseline	METTL2B	ENSG00000165055	0.0109686	4.73027	0.0145633	0.904326	0.999946
KSPZV1	1.x8 x 10^6 PfSPZ	pre-immunization baseline	high vs. low CSP-specific IgG response (LFC CSP-specific IgG response 2 weeks/baseline	SLC25A16	ENSG00000122912	-0.010389	5.14736	0.0145412	0.904398	0.999946
KSPZV1	1.x8 x 10^6 PfSPZ	pre-immunization baseline	high vs. low CSP-specific IgG response (LFC CSP-specific IgG response 2 weeks/baseline	ALPK3	ENSG00000136383	0.0858612	1.54106	0.0145324	0.904427	0.999946
KSPZV1	1.x8 x 10^6 PfSPZ	pre-immunization baseline	high vs. low CSP-specific IgG response (LFC CSP-specific IgG response 2 weeks/baseline	IL27	ENSG00000197272	0.0421381	0.698473	0.0145179	0.904474	0.999946
KSPZV1	1.x8 x 10^6 PfSPZ	pre-immunization baseline	high vs. low CSP-specific IgG response (LFC CSP-specific IgG response 2 weeks/baseline	IRF9	ENSG00000259529	-0.0100747	7.55542	0.0145127	0.904491	0.999946
KSPZV1	1.x8 x 10^6 PfSPZ	pre-immunization baseline	high vs. low CSP-specific IgG response (LFC CSP-specific IgG response 2 weeks/baseline	ZNF839	ENSG00000022976	-0.0121772	4.23964	0.0144785	0.904603	0.999946
KSPZV1	1.x8 x 10^6 PfSPZ	pre-immunization baseline	high vs. low CSP-specific IgG response (LFC CSP-specific IgG response 2 weeks/baseline	SELENOO	ENSG00000073169	0.0151991	3.62531	0.0144481	0.904703	0.999946
KSPZV1	1.x8 x 10^6 PfSPZ	pre-immunization baseline	high vs. low CSP-specific IgG response (LFC CSP-specific IgG response 2 weeks/baseline	ADAM28	ENSG00000042980	0.0219138	5.76661	0.014439	0.904733	0.999946
KSPZV1	1.x8 x 10^6 PfSPZ	pre-immunization baseline	high vs. low CSP-specific IgG response (LFC CSP-specific IgG response 2 weeks/baseline	MFNG	ENSG00000100060	0.0084036	6.35646	0.0144323	0.904755	0.999946
KSPZV1	1.x8 x 10^6 PfSPZ	pre-immunization baseline	high vs. low CSP-specific IgG response (LFC CSP-specific IgG response 2 weeks/baseline	LPCAT1	ENSG00000153395	-0.0287648	2.39464	0.0144157	0.904809	0.999946
KSPZV1	1.x8 x 10^6 PfSPZ	pre-immunization baseline	high vs. low CSP-specific IgG response (LFC CSP-specific IgG response 2 weeks/baseline	DDX56	ENSG00000136271	-0.0082156	5.23513	0.0144051	0.904844	0.999946
KSPZV1	1.x8 x 10^6 PfSPZ	pre-immunization baseline	high vs. low CSP-specific IgG response (LFC CSP-specific IgG response 2 weeks/baseline	RP11-357N13.3	ENSG00000261630	0.0429065	-0.256387	0.014379	0.90493	0.999946
KSPZV1	1.x8 x 10^6 PfSPZ	pre-immunization baseline	high vs. low CSP-specific IgG response (LFC CSP-specific IgG response 2 weeks/baseline	DYNC1LI2	ENSG00000135720	0.00648952	6.49246	0.0143679	0.904966	0.999946
KSPZV1	1.x8 x 10^6 PfSPZ	pre-immunization baseline	high vs. low CSP-specific IgG response (LFC CSP-specific IgG response 2 weeks/baseline	IMPDH2	ENSG00000178035	-0.00821952	6.31706	0.0143292	0.905094	0.999946
KSPZV1	1.x8 x 10^6 PfSPZ	pre-immunization baseline	high vs. low CSP-specific IgG response (LFC CSP-specific IgG response 2 weeks/baseline	RGPD8	ENSG00000169629	0.0348615	2.66675	0.0143025	0.905182	0.999946
KSPZV1	1.x8 x 10^6 PfSPZ	pre-immunization baseline	high vs. low CSP-specific IgG response (LFC CSP-specific IgG response 2 weeks/baseline	RAB33A	ENSG00000134594	0.0262894	2.27302	0.0142888	0.905227	0.999946
KSPZV1	1.x8 x 10^6 PfSPZ	pre-immunization baseline	high vs. low CSP-specific IgG response (LFC CSP-specific IgG response 2 weeks/baseline	LINC00167	ENSG00000233220	0.0633264	-0.0235691	0.0142728	0.90528	0.999946
KSPZV1	1.x8 x 10^6 PfSPZ	pre-immunization baseline	high vs. low CSP-specific IgG response (LFC CSP-specific IgG response 2 weeks/baseline	PPP1R16A	ENSG00000160972	0.0276691	2.33722	0.0142585	0.905327	0.999946
KSPZV1	1.x8 x 10^6 PfSPZ	pre-immunization baseline	high vs. low CSP-specific IgG response (LFC CSP-specific IgG response 2 weeks/baseline	RAD9B	ENSG00000151164	-0.0192128	2.33643	0.0142467	0.905366	0.999946
KSPZV1	1.x8 x 10^6 PfSPZ	pre-immunization baseline	high vs. low CSP-specific IgG response (LFC CSP-specific IgG response 2 weeks/baseline	CNNM3	ENSG00000168763	-0.00773863	5.48381	0.0142456	0.90537	0.999946
KSPZV1	1.x8 x 10^6 PfSPZ	pre-immunization baseline	high vs. low CSP-specific IgG response (LFC CSP-specific IgG response 2 weeks/baseline	NUCKS1	ENSG00000069275	-0.0104206	7.60757	0.0141974	0.905529	0.999946
KSPZV1	1.x8 x 10^6 PfSPZ	pre-immunization baseline	high vs. low CSP-specific IgG response (LFC CSP-specific IgG response 2 weeks/baseline	TRIM2	ENSG00000109654	-0.0276856	2.47245	0.0141941	0.90554	0.999946
KSPZV1	1.x8 x 10^6 PfSPZ	pre-immunization baseline	high vs. low CSP-specific IgG response (LFC CSP-specific IgG response 2 weeks/baseline	ERC1	ENSG00000082805	-0.00861584	5.64516	0.0141894	0.905556	0.999946
KSPZV1	1.x8 x 10^6 PfSPZ	pre-immunization baseline	high vs. low CSP-specific IgG response (LFC CSP-specific IgG response 2 weeks/baseline	MCF2L-AS1	ENSG00000235280	-0.0379335	0.429793	0.0141772	0.905596	0.999946
KSPZV1	1.x8 x 10^6 PfSPZ	pre-immunization baseline	high vs. low CSP-specific IgG response (LFC CSP-specific IgG response 2 weeks/baseline	ZFAND6	ENSG00000086666	-0.0100776	6.08962	0.0141417	0.905714	0.999946
KSPZV1	1.x8 x 10^6 PfSPZ	pre-immunization baseline	high vs. low CSP-specific IgG response (LFC CSP-specific IgG response 2 weeks/baseline	SSC4D	ENSG00000146700	-0.0420915	0.662184	0.0141006	0.90585	0.999946
KSPZV1	1.x8 x 10^6 PfSPZ	pre-immunization baseline	high vs. low CSP-specific IgG response (LFC CSP-specific IgG response 2 weeks/baseline	RP11-203J24.9	ENSG00000257524	0.0239882	3.42867	0.0140961	0.905865	0.999946
KSPZV1	1.x8 x 10^6 PfSPZ	pre-immunization baseline	high vs. low CSP-specific IgG response (LFC CSP-specific IgG response 2 weeks/baseline	RP11-554E23.4	ENSG00000257222	-0.0291543	-0.202143	0.0140789	0.905922	0.999946
KSPZV1	1.x8 x 10^6 PfSPZ	pre-immunization baseline	high vs. low CSP-specific IgG response (LFC CSP-specific IgG response 2 weeks/baseline	LCMT1-AS2	ENSG00000260034	-0.0140168	3.7964	0.0140548	0.906003	0.999946
KSPZV1	1.x8 x 10^6 PfSPZ	pre-immunization baseline	high vs. low CSP-specific IgG response (LFC CSP-specific IgG response 2 weeks/baseline	PIGY	ENSG00000255072	0.014613	2.60607	0.0140308	0.906082	0.999946
KSPZV1	1.x8 x 10^6 PfSPZ	pre-immunization baseline	high vs. low CSP-specific IgG response (LFC CSP-specific IgG response 2 weeks/baseline	CTDSP1	ENSG00000144579	0.0087269	6.40534	0.0140138	0.906139	0.999946
KSPZV1	1.x8 x 10^6 PfSPZ	pre-immunization baseline	high vs. low CSP-specific IgG response (LFC CSP-specific IgG response 2 weeks/baseline	TST	ENSG00000128311	0.0288561	1.80794	0.0139936	0.906206	0.999946
KSPZV1	1.x8 x 10^6 PfSPZ	pre-immunization baseline	high vs. low CSP-specific IgG response (LFC CSP-specific IgG response 2 weeks/baseline	CKLF	ENSG00000217555	-0.0127052	4.46413	0.0139469	0.906362	0.999946
KSPZV1	1.x8 x 10^6 PfSPZ	pre-immunization baseline	high vs. low CSP-specific IgG response (LFC CSP-specific IgG response 2 weeks/baseline	EPHA2	ENSG00000142627	-0.078987	0.353573	0.0139434	0.906374	0.999946
KSPZV1	1.x8 x 10^6 PfSPZ	pre-immunization baseline	high vs. low CSP-specific IgG response (LFC CSP-specific IgG response 2 weeks/baseline	ATXN7L1	ENSG00000146776	-0.00653814	6.06201	0.0139432	0.906375	0.999946
KSPZV1	1.x8 x 10^6 PfSPZ	pre-immunization baseline	high vs. low CSP-specific IgG response (LFC CSP-specific IgG response 2 weeks/baseline	CEP85	ENSG00000130695	-0.0110867	4.3475	0.0139279	0.906426	0.999946
KSPZV1	1.x8 x 10^6 PfSPZ	pre-immunization baseline	high vs. low CSP-specific IgG response (LFC CSP-specific IgG response 2 weeks/baseline	SSRP1	ENSG00000149136	0.0119685	5.59276	0.013917	0.906462	0.999946
KSPZV1	1.x8 x 10^6 PfSPZ	pre-immunization baseline	high vs. low CSP-specific IgG response (LFC CSP-specific IgG response 2 weeks/baseline	RPS6KA4	ENSG00000162302	-0.0142498	4.17226	0.0139101	0.906485	0.999946
KSPZV1	1.x8 x 10^6 PfSPZ	pre-immunization baseline	high vs. low CSP-specific IgG response (LFC CSP-specific IgG response 2 weeks/baseline	CDC42BPA	ENSG00000143776	-0.0426117	3.66396	0.0139052	0.906502	0.999946
KSPZV1	1.x8 x 10^6 PfSPZ	pre-immunization baseline	high vs. low CSP-specific IgG response (LFC CSP-specific IgG response 2 weeks/baseline	MIR600HG	ENSG00000236901	0.0156476	4.57123	0.0138885	0.906558	0.999946
KSPZV1	1.x8 x 10^6 PfSPZ	pre-immunization baseline	high vs. low CSP-specific IgG response (LFC CSP-specific IgG response 2 weeks/baseline	RP11-226L15.5	ENSG00000260766	0.0270961	2.75965	0.0138565	0.906665	0.999946
KSPZV1	1.x8 x 10^6 PfSPZ	pre-immunization baseline	high vs. low CSP-specific IgG response (LFC CSP-specific IgG response 2 weeks/baseline	ARMCX4	ENSG00000196440	0.0411332	1.77534	0.0137824	0.906914	0.999946
KSPZV1	1.x8 x 10^6 PfSPZ	pre-immunization baseline	high vs. low CSP-specific IgG response (LFC CSP-specific IgG response 2 weeks/baseline	RP11-264B17.5	ENSG00000261552	-0.019559	2.54149	0.0137804	0.90692	0.999946
KSPZV1	1.x8 x 10^6 PfSPZ	pre-immunization baseline	high vs. low CSP-specific IgG response (LFC CSP-specific IgG response 2 weeks/baseline	CLDN15	ENSG00000106404	-0.0126215	3.63163	0.0137598	0.90699	0.999946
KSPZV1	1.x8 x 10^6 PfSPZ	pre-immunization baseline	high vs. low CSP-specific IgG response (LFC CSP-specific IgG response 2 weeks/baseline	TMEM184B	ENSG00000198792	-0.0110628	5.26971	0.0137411	0.907053	0.999946
KSPZV1	1.x8 x 10^6 PfSPZ	pre-immunization baseline	high vs. low CSP-specific IgG response (LFC CSP-specific IgG response 2 weeks/baseline	ZNF487	ENSG00000243660	0.0141132	4.08788	0.0137065	0.907169	0.999946
KSPZV1	1.x8 x 10^6 PfSPZ	pre-immunization baseline	high vs. low CSP-specific IgG response (LFC CSP-specific IgG response 2 weeks/baseline	INO80C	ENSG00000153391	-0.0134489	2.97455	0.0137013	0.907187	0.999946
KSPZV1	1.x8 x 10^6 PfSPZ	pre-immunization baseline	high vs. low CSP-specific IgG response (LFC CSP-specific IgG response 2 weeks/baseline	RP11-15A1.3	ENSG00000267058	0.0249093	1.37496	0.0136911	0.907221	0.999946
KSPZV1	1.x8 x 10^6 PfSPZ	pre-immunization baseline	high vs. low CSP-specific IgG response (LFC CSP-specific IgG response 2 weeks/baseline	TMBIM4	ENSG00000155957	0.00844477	6.75431	0.0136906	0.907223	0.999946
KSPZV1	1.x8 x 10^6 PfSPZ	pre-immunization baseline	high vs. low CSP-specific IgG response (LFC CSP-specific IgG response 2 weeks/baseline	RP11-103H7.5	ENSG00000254010	0.0276135	0.981274	0.0136358	0.907408	0.999946
KSPZV1	1.x8 x 10^6 PfSPZ	pre-immunization baseline	high vs. low CSP-specific IgG response (LFC CSP-specific IgG response 2 weeks/baseline	NPIPB15	ENSG00000196436	-0.0324716	0.703506	0.0136356	0.907408	0.999946
KSPZV1	1.x8 x 10^6 PfSPZ	pre-immunization baseline	high vs. low CSP-specific IgG response (LFC CSP-specific IgG response 2 weeks/baseline	RBFOX3	ENSG00000167281	0.0735627	0.630251	0.0136286	0.907432	0.999946
KSPZV1	1.x8 x 10^6 PfSPZ	pre-immunization baseline	high vs. low CSP-specific IgG response (LFC CSP-specific IgG response 2 weeks/baseline	POLR2J2	ENSG00000267645	-0.0186348	3.27941	0.0136205	0.90746	0.999946
KSPZV1	1.x8 x 10^6 PfSPZ	pre-immunization baseline	high vs. low CSP-specific IgG response (LFC CSP-specific IgG response 2 weeks/baseline	TRIO	ENSG00000038382	-0.0117599	6.28399	0.0135947	0.907547	0.999946
KSPZV1	1.x8 x 10^6 PfSPZ	pre-immunization baseline	high vs. low CSP-specific IgG response (LFC CSP-specific IgG response 2 weeks/baseline	TPM2	ENSG00000198467	0.0840349	3.75753	0.0135944	0.907548	0.999946
KSPZV1	1.x8 x 10^6 PfSPZ	pre-immunization baseline	high vs. low CSP-specific IgG response (LFC CSP-specific IgG response 2 weeks/baseline	EGR3	ENSG00000179388	0.029808	1.82284	0.0135799	0.907597	0.999946
KSPZV1	1.x8 x 10^6 PfSPZ	pre-immunization baseline	high vs. low CSP-specific IgG response (LFC CSP-specific IgG response 2 weeks/baseline	WDR18	ENSG00000065268	0.0169431	3.28569	0.0135592	0.907667	0.999946
KSPZV1	1.x8 x 10^6 PfSPZ	pre-immunization baseline	high vs. low CSP-specific IgG response (LFC CSP-specific IgG response 2 weeks/baseline	NPRL2	ENSG00000114388	-0.00904518	4.16128	0.0135566	0.907676	0.999946
KSPZV1	1.x8 x 10^6 PfSPZ	pre-immunization baseline	high vs. low CSP-specific IgG response (LFC CSP-specific IgG response 2 weeks/baseline	ZNF583	ENSG00000198440	-0.0246071	3.88408	0.0135509	0.907695	0.999946
KSPZV1	1.x8 x 10^6 PfSPZ	pre-immunization baseline	high vs. low CSP-specific IgG response (LFC CSP-specific IgG response 2 weeks/baseline	BTNL8	ENSG00000113303	0.0346994	2.53115	0.0135392	0.907735	0.999946
KSPZV1	1.x8 x 10^6 PfSPZ	pre-immunization baseline	high vs. low CSP-specific IgG response (LFC CSP-specific IgG response 2 weeks/baseline	TMEM63B	ENSG00000137216	0.0386862	5.87985	0.0135392	0.907735	0.999946
KSPZV1	1.x8 x 10^6 PfSPZ	pre-immunization baseline	high vs. low CSP-specific IgG response (LFC CSP-specific IgG response 2 weeks/baseline	NCK1-DT	ENSG00000239213	-0.0231629	2.08625	0.0135203	0.907799	0.999946
KSPZV1	1.x8 x 10^6 PfSPZ	pre-immunization baseline	high vs. low CSP-specific IgG response (LFC CSP-specific IgG response 2 weeks/baseline	EXOC2	ENSG00000112685	-0.00742475	6.39436	0.0135088	0.907838	0.999946
KSPZV1	1.x8 x 10^6 PfSPZ	pre-immunization baseline	high vs. low CSP-specific IgG response (LFC CSP-specific IgG response 2 weeks/baseline	NUP62	ENSG00000213024	0.00939401	5.94803	0.0135053	0.90785	0.999946
KSPZV1	1.x8 x 10^6 PfSPZ	pre-immunization baseline	high vs. low CSP-specific IgG response (LFC CSP-specific IgG response 2 weeks/baseline	MIF4GD	ENSG00000125457	-0.0128221	3.89512	0.0134808	0.907933	0.999946
KSPZV1	1.x8 x 10^6 PfSPZ	pre-immunization baseline	high vs. low CSP-specific IgG response (LFC CSP-specific IgG response 2 weeks/baseline	RAPH1	ENSG00000173166	-0.0182237	4.32413	0.0134636	0.907992	0.999946
KSPZV1	1.x8 x 10^6 PfSPZ	pre-immunization baseline	high vs. low CSP-specific IgG response (LFC CSP-specific IgG response 2 weeks/baseline	EYS	ENSG00000188107	-0.0256089	4.90162	0.0134542	0.908024	0.999946
KSPZV1	1.x8 x 10^6 PfSPZ	pre-immunization baseline	high vs. low CSP-specific IgG response (LFC CSP-specific IgG response 2 weeks/baseline	MAF1	ENSG00000179632	-0.024601	6.98778	0.0134523	0.90803	0.999946
KSPZV1	1.x8 x 10^6 PfSPZ	pre-immunization baseline	high vs. low CSP-specific IgG response (LFC CSP-specific IgG response 2 weeks/baseline	LGMN	ENSG00000100600	0.0187054	2.64811	0.0134283	0.908112	0.999946
KSPZV1	1.x8 x 10^6 PfSPZ	pre-immunization baseline	high vs. low CSP-specific IgG response (LFC CSP-specific IgG response 2 weeks/baseline	TBK1	ENSG00000183735	-0.0112171	5.52866	0.0134137	0.908162	0.999946
KSPZV1	1.x8 x 10^6 PfSPZ	pre-immunization baseline	high vs. low CSP-specific IgG response (LFC CSP-specific IgG response 2 weeks/baseline	AIMP1	ENSG00000164022	-0.00915849	5.41415	0.0134086	0.908179	0.999946
KSPZV1	1.x8 x 10^6 PfSPZ	pre-immunization baseline	high vs. low CSP-specific IgG response (LFC CSP-specific IgG response 2 weeks/baseline	KLHL28	ENSG00000179454	0.0098161	6.32642	0.0134055	0.90819	0.999946
KSPZV1	1.x8 x 10^6 PfSPZ	pre-immunization baseline	high vs. low CSP-specific IgG response (LFC CSP-specific IgG response 2 weeks/baseline	ZNF577	ENSG00000161551	-0.0144617	4.70177	0.013398	0.908215	0.999946
KSPZV1	1.x8 x 10^6 PfSPZ	pre-immunization baseline	high vs. low CSP-specific IgG response (LFC CSP-specific IgG response 2 weeks/baseline	ANKRD42	ENSG00000137494	0.0187102	4.00553	0.0133722	0.908303	0.999946
KSPZV1	1.x8 x 10^6 PfSPZ	pre-immunization baseline	high vs. low CSP-specific IgG response (LFC CSP-specific IgG response 2 weeks/baseline	NCOA5	ENSG00000124160	-0.0099859	5.7385	0.0133701	0.90831	0.999946
KSPZV1	1.x8 x 10^6 PfSPZ	pre-immunization baseline	high vs. low CSP-specific IgG response (LFC CSP-specific IgG response 2 weeks/baseline	RP11-73M18.2	ENSG00000256500	0.005532	6.4743	0.0133474	0.908388	0.999946
KSPZV1	1.x8 x 10^6 PfSPZ	pre-immunization baseline	high vs. low CSP-specific IgG response (LFC CSP-specific IgG response 2 weeks/baseline	RP11-90B9.3	ENSG00000273747	-0.0102764	2.52996	0.013344	0.908399	0.999946
KSPZV1	1.x8 x 10^6 PfSPZ	pre-immunization baseline	high vs. low CSP-specific IgG response (LFC CSP-specific IgG response 2 weeks/baseline	AC074366.3	ENSG00000232518	-0.0343759	0.270737	0.0133348	0.908431	0.999946
KSPZV1	1.x8 x 10^6 PfSPZ	pre-immunization baseline	high vs. low CSP-specific IgG response (LFC CSP-specific IgG response 2 weeks/baseline	FGFR2	ENSG00000066468	0.0548938	1.02467	0.013324	0.908468	0.999946
KSPZV1	1.x8 x 10^6 PfSPZ	pre-immunization baseline	high vs. low CSP-specific IgG response (LFC CSP-specific IgG response 2 weeks/baseline	ARHGEF19	ENSG00000142632	-0.0325112	1.24127	0.0132974	0.908559	0.999946
KSPZV1	1.x8 x 10^6 PfSPZ	pre-immunization baseline	high vs. low CSP-specific IgG response (LFC CSP-specific IgG response 2 weeks/baseline	RUNDC3A-AS1	ENSG00000267750	-0.0652738	1.24405	0.013274	0.908639	0.999946
KSPZV1	1.x8 x 10^6 PfSPZ	pre-immunization baseline	high vs. low CSP-specific IgG response (LFC CSP-specific IgG response 2 weeks/baseline	RP11-566E18.1	ENSG00000279348	-0.012323	3.61004	0.0132551	0.908704	0.999946
KSPZV1	1.x8 x 10^6 PfSPZ	pre-immunization baseline	high vs. low CSP-specific IgG response (LFC CSP-specific IgG response 2 weeks/baseline	PPP4R3B	ENSG00000275052	0.00763626	8.39806	0.0132225	0.908815	0.999946
KSPZV1	1.x8 x 10^6 PfSPZ	pre-immunization baseline	high vs. low CSP-specific IgG response (LFC CSP-specific IgG response 2 weeks/baseline	LINC00649	ENSG00000237945	-0.0104457	6.65235	0.013202	0.908886	0.999946
KSPZV1	1.x8 x 10^6 PfSPZ	pre-immunization baseline	high vs. low CSP-specific IgG response (LFC CSP-specific IgG response 2 weeks/baseline	TFRC	ENSG00000072274	-0.0240382	6.94876	0.0131844	0.908946	0.999946
KSPZV1	1.x8 x 10^6 PfSPZ	pre-immunization baseline	high vs. low CSP-specific IgG response (LFC CSP-specific IgG response 2 weeks/baseline	RP11-57H12.5	ENSG00000228852	0.0245388	1.62434	0.0131818	0.908955	0.999946
KSPZV1	1.x8 x 10^6 PfSPZ	pre-immunization baseline	high vs. low CSP-specific IgG response (LFC CSP-specific IgG response 2 weeks/baseline	CCDC50	ENSG00000152492	-0.0102333	7.28241	0.013181	0.908958	0.999946
KSPZV1	1.x8 x 10^6 PfSPZ	pre-immunization baseline	high vs. low CSP-specific IgG response (LFC CSP-specific IgG response 2 weeks/baseline	YPEL3	ENSG00000090238	0.0270995	7.19754	0.0131748	0.908979	0.999946
KSPZV1	1.x8 x 10^6 PfSPZ	pre-immunization baseline	high vs. low CSP-specific IgG response (LFC CSP-specific IgG response 2 weeks/baseline	VLDLR	ENSG00000147852	0.0560511	0.315711	0.0131739	0.908982	0.999946
KSPZV1	1.x8 x 10^6 PfSPZ	pre-immunization baseline	high vs. low CSP-specific IgG response (LFC CSP-specific IgG response 2 weeks/baseline	CTD-2036P10.6	ENSG00000274403	-0.0406337	-0.259222	0.0131734	0.908984	0.999946
KSPZV1	1.x8 x 10^6 PfSPZ	pre-immunization baseline	high vs. low CSP-specific IgG response (LFC CSP-specific IgG response 2 weeks/baseline	RP13-512J5.1	ENSG00000255767	-0.0296639	-0.191164	0.0131364	0.909111	0.999946
KSPZV1	1.x8 x 10^6 PfSPZ	pre-immunization baseline	high vs. low CSP-specific IgG response (LFC CSP-specific IgG response 2 weeks/baseline	RPL39L	ENSG00000163923	-0.0344638	0.785894	0.013112	0.909196	0.999946
KSPZV1	1.x8 x 10^6 PfSPZ	pre-immunization baseline	high vs. low CSP-specific IgG response (LFC CSP-specific IgG response 2 weeks/baseline	SIMC1	ENSG00000170085	0.00908683	4.93194	0.0130929	0.909262	0.999946
KSPZV1	1.x8 x 10^6 PfSPZ	pre-immunization baseline	high vs. low CSP-specific IgG response (LFC CSP-specific IgG response 2 weeks/baseline	ZDBF2	ENSG00000204186	-0.0207396	5.28872	0.0130835	0.909294	0.999946
KSPZV1	1.x8 x 10^6 PfSPZ	pre-immunization baseline	high vs. low CSP-specific IgG response (LFC CSP-specific IgG response 2 weeks/baseline	TRIM23	ENSG00000113595	-0.0120971	5.5955	0.0130762	0.909319	0.999946
KSPZV1	1.x8 x 10^6 PfSPZ	pre-immunization baseline	high vs. low CSP-specific IgG response (LFC CSP-specific IgG response 2 weeks/baseline	CHIC2	ENSG00000109220	0.00815424	5.58207	0.0130752	0.909322	0.999946
KSPZV1	1.x8 x 10^6 PfSPZ	pre-immunization baseline	high vs. low CSP-specific IgG response (LFC CSP-specific IgG response 2 weeks/baseline	UAP1	ENSG00000117143	-0.0153663	4.44094	0.0130647	0.909359	0.999946
KSPZV1	1.x8 x 10^6 PfSPZ	pre-immunization baseline	high vs. low CSP-specific IgG response (LFC CSP-specific IgG response 2 weeks/baseline	UBALD1	ENSG00000153443	0.0219627	4.83673	0.0129803	0.909651	0.999946
KSPZV1	1.x8 x 10^6 PfSPZ	pre-immunization baseline	high vs. low CSP-specific IgG response (LFC CSP-specific IgG response 2 weeks/baseline	ATG4B	ENSG00000168397	0.0106901	4.59247	0.0129646	0.909705	0.999946
KSPZV1	1.x8 x 10^6 PfSPZ	pre-immunization baseline	high vs. low CSP-specific IgG response (LFC CSP-specific IgG response 2 weeks/baseline	RP11-369J21.12	ENSG00000279399	0.0186438	2.12562	0.0129585	0.909726	0.999946
KSPZV1	1.x8 x 10^6 PfSPZ	pre-immunization baseline	high vs. low CSP-specific IgG response (LFC CSP-specific IgG response 2 weeks/baseline	FOCAD	ENSG00000188352	0.0141031	4.93239	0.0129541	0.909742	0.999946
KSPZV1	1.x8 x 10^6 PfSPZ	pre-immunization baseline	high vs. low CSP-specific IgG response (LFC CSP-specific IgG response 2 weeks/baseline	RP11-254F7.2	ENSG00000260077	0.0255461	2.11488	0.0129245	0.909844	0.999946
KSPZV1	1.x8 x 10^6 PfSPZ	pre-immunization baseline	high vs. low CSP-specific IgG response (LFC CSP-specific IgG response 2 weeks/baseline	MTR	ENSG00000116984	0.0073476	6.693	0.0129019	0.909923	0.999946
KSPZV1	1.x8 x 10^6 PfSPZ	pre-immunization baseline	high vs. low CSP-specific IgG response (LFC CSP-specific IgG response 2 weeks/baseline	ZNF574	ENSG00000105732	-0.0153277	4.13922	0.0128943	0.909949	0.999946
KSPZV1	1.x8 x 10^6 PfSPZ	pre-immunization baseline	high vs. low CSP-specific IgG response (LFC CSP-specific IgG response 2 weeks/baseline	HLTF	ENSG00000071794	0.0113014	5.2096	0.0128716	0.910028	0.999946
KSPZV1	1.x8 x 10^6 PfSPZ	pre-immunization baseline	high vs. low CSP-specific IgG response (LFC CSP-specific IgG response 2 weeks/baseline	RP11-185E12.2	ENSG00000272406	0.0361859	0.589447	0.0128599	0.910069	0.999946
KSPZV1	1.x8 x 10^6 PfSPZ	pre-immunization baseline	high vs. low CSP-specific IgG response (LFC CSP-specific IgG response 2 weeks/baseline	DPP9-AS1	ENSG00000205790	0.0131317	3.22196	0.0128424	0.91013	0.999946
KSPZV1	1.x8 x 10^6 PfSPZ	pre-immunization baseline	high vs. low CSP-specific IgG response (LFC CSP-specific IgG response 2 weeks/baseline	CC2D2B	ENSG00000188649	-0.0369497	0.457542	0.0128395	0.91014	0.999946
KSPZV1	1.x8 x 10^6 PfSPZ	pre-immunization baseline	high vs. low CSP-specific IgG response (LFC CSP-specific IgG response 2 weeks/baseline	CTC-490E21.12	ENSG00000268797	-0.0216378	1.43151	0.0128225	0.910199	0.999946
KSPZV1	1.x8 x 10^6 PfSPZ	pre-immunization baseline	high vs. low CSP-specific IgG response (LFC CSP-specific IgG response 2 weeks/baseline	SRSF1	ENSG00000136450	0.0072043	7.74883	0.0127852	0.910329	0.999946
KSPZV1	1.x8 x 10^6 PfSPZ	pre-immunization baseline	high vs. low CSP-specific IgG response (LFC CSP-specific IgG response 2 weeks/baseline	TRAM1	ENSG00000067167	-0.00915436	8.73643	0.0127802	0.910347	0.999946
KSPZV1	1.x8 x 10^6 PfSPZ	pre-immunization baseline	high vs. low CSP-specific IgG response (LFC CSP-specific IgG response 2 weeks/baseline	ECH1	ENSG00000104823	-0.0103705	6.1118	0.0127767	0.910359	0.999946
KSPZV1	1.x8 x 10^6 PfSPZ	pre-immunization baseline	high vs. low CSP-specific IgG response (LFC CSP-specific IgG response 2 weeks/baseline	LINC-PINT	ENSG00000231721	-0.0102913	5.71493	0.012768	0.910389	0.999946
KSPZV1	1.x8 x 10^6 PfSPZ	pre-immunization baseline	high vs. low CSP-specific IgG response (LFC CSP-specific IgG response 2 weeks/baseline	RAD21-AS1	ENSG00000253327	-0.0222144	1.17765	0.0127625	0.910409	0.999946
KSPZV1	1.x8 x 10^6 PfSPZ	pre-immunization baseline	high vs. low CSP-specific IgG response (LFC CSP-specific IgG response 2 weeks/baseline	RP11-350J20.5	ENSG00000231760	-0.0214989	0.469937	0.0127567	0.910429	0.999946
KSPZV1	1.x8 x 10^6 PfSPZ	pre-immunization baseline	high vs. low CSP-specific IgG response (LFC CSP-specific IgG response 2 weeks/baseline	SLC25A20	ENSG00000178537	-0.0178968	3.84519	0.0127135	0.91058	0.999946
KSPZV1	1.x8 x 10^6 PfSPZ	pre-immunization baseline	high vs. low CSP-specific IgG response (LFC CSP-specific IgG response 2 weeks/baseline	MFAP3	ENSG00000037749	-0.00880909	5.54846	0.0127025	0.910619	0.999946
KSPZV1	1.x8 x 10^6 PfSPZ	pre-immunization baseline	high vs. low CSP-specific IgG response (LFC CSP-specific IgG response 2 weeks/baseline	CCR7	ENSG00000126353	-0.0114949	8.53516	0.0126977	0.910635	0.999946
KSPZV1	1.x8 x 10^6 PfSPZ	pre-immunization baseline	high vs. low CSP-specific IgG response (LFC CSP-specific IgG response 2 weeks/baseline	RP5-994D16.3	ENSG00000234917	-0.0378684	-0.404607	0.0126699	0.910733	0.999946
KSPZV1	1.x8 x 10^6 PfSPZ	pre-immunization baseline	high vs. low CSP-specific IgG response (LFC CSP-specific IgG response 2 weeks/baseline	RFX5-AS1	ENSG00000237976	0.0329754	0.315805	0.0126183	0.910914	0.999946
KSPZV1	1.x8 x 10^6 PfSPZ	pre-immunization baseline	high vs. low CSP-specific IgG response (LFC CSP-specific IgG response 2 weeks/baseline	ABCD2	ENSG00000173208	0.019617	5.40371	0.0126074	0.910952	0.999946
KSPZV1	1.x8 x 10^6 PfSPZ	pre-immunization baseline	high vs. low CSP-specific IgG response (LFC CSP-specific IgG response 2 weeks/baseline	CLMP	ENSG00000166250	0.0202642	2.67731	0.012602	0.910971	0.999946
KSPZV1	1.x8 x 10^6 PfSPZ	pre-immunization baseline	high vs. low CSP-specific IgG response (LFC CSP-specific IgG response 2 weeks/baseline	AC004076.5	ENSG00000276449	-0.0295259	2.22689	0.0125994	0.910981	0.999946
KSPZV1	1.x8 x 10^6 PfSPZ	pre-immunization baseline	high vs. low CSP-specific IgG response (LFC CSP-specific IgG response 2 weeks/baseline	PPIG	ENSG00000138398	0.0100882	6.77539	0.0125875	0.911023	0.999946
KSPZV1	1.x8 x 10^6 PfSPZ	pre-immunization baseline	high vs. low CSP-specific IgG response (LFC CSP-specific IgG response 2 weeks/baseline	APOA2	ENSG00000158874	0.0487445	-0.107389	0.0125808	0.911046	0.999946
KSPZV1	1.x8 x 10^6 PfSPZ	pre-immunization baseline	high vs. low CSP-specific IgG response (LFC CSP-specific IgG response 2 weeks/baseline	METRNL	ENSG00000176845	0.0730011	0.0418473	0.0125746	0.911068	0.999946
KSPZV1	1.x8 x 10^6 PfSPZ	pre-immunization baseline	high vs. low CSP-specific IgG response (LFC CSP-specific IgG response 2 weeks/baseline	ANKRD26	ENSG00000107890	-0.0144057	5.16953	0.0125507	0.911152	0.999946
KSPZV1	1.x8 x 10^6 PfSPZ	pre-immunization baseline	high vs. low CSP-specific IgG response (LFC CSP-specific IgG response 2 weeks/baseline	DIRAS1	ENSG00000176490	-0.0441395	0.562572	0.0125289	0.911229	0.999946
KSPZV1	1.x8 x 10^6 PfSPZ	pre-immunization baseline	high vs. low CSP-specific IgG response (LFC CSP-specific IgG response 2 weeks/baseline	SNHG7	ENSG00000280325	-0.0121396	3.92386	0.0124956	0.911346	0.999946
KSPZV1	1.x8 x 10^6 PfSPZ	pre-immunization baseline	high vs. low CSP-specific IgG response (LFC CSP-specific IgG response 2 weeks/baseline	AGBL2	ENSG00000165923	0.0232124	2.13608	0.0124943	0.911351	0.999946
KSPZV1	1.x8 x 10^6 PfSPZ	pre-immunization baseline	high vs. low CSP-specific IgG response (LFC CSP-specific IgG response 2 weeks/baseline	LIMD2	ENSG00000136490	0.00729124	8.19716	0.012468	0.911444	0.999946
KSPZV1	1.x8 x 10^6 PfSPZ	pre-immunization baseline	high vs. low CSP-specific IgG response (LFC CSP-specific IgG response 2 weeks/baseline	THYN1	ENSG00000151500	0.00817169	4.95196	0.0124653	0.911454	0.999946
KSPZV1	1.x8 x 10^6 PfSPZ	pre-immunization baseline	high vs. low CSP-specific IgG response (LFC CSP-specific IgG response 2 weeks/baseline	EXOC6	ENSG00000138190	0.00922527	6.30911	0.0124576	0.911481	0.999946
KSPZV1	1.x8 x 10^6 PfSPZ	pre-immunization baseline	high vs. low CSP-specific IgG response (LFC CSP-specific IgG response 2 weeks/baseline	BCL7A	ENSG00000110987	-0.0106465	5.88418	0.0124365	0.911555	0.999946
KSPZV1	1.x8 x 10^6 PfSPZ	pre-immunization baseline	high vs. low CSP-specific IgG response (LFC CSP-specific IgG response 2 weeks/baseline	LINC02033	ENSG00000279727	0.0289391	1.56375	0.0124328	0.911569	0.999946
KSPZV1	1.x8 x 10^6 PfSPZ	pre-immunization baseline	high vs. low CSP-specific IgG response (LFC CSP-specific IgG response 2 weeks/baseline	RP11-230C9.4	ENSG00000271265	-0.0352597	0.270466	0.012429	0.911582	0.999946
KSPZV1	1.x8 x 10^6 PfSPZ	pre-immunization baseline	high vs. low CSP-specific IgG response (LFC CSP-specific IgG response 2 weeks/baseline	TLR7	ENSG00000196664	-0.0143841	6.52961	0.0124258	0.911593	0.999946
KSPZV1	1.x8 x 10^6 PfSPZ	pre-immunization baseline	high vs. low CSP-specific IgG response (LFC CSP-specific IgG response 2 weeks/baseline	LMAN2L	ENSG00000114988	0.011983	3.08678	0.0124221	0.911606	0.999946
KSPZV1	1.x8 x 10^6 PfSPZ	pre-immunization baseline	high vs. low CSP-specific IgG response (LFC CSP-specific IgG response 2 weeks/baseline	TMUB2	ENSG00000168591	0.00881509	4.87079	0.0124193	0.911616	0.999946
KSPZV1	1.x8 x 10^6 PfSPZ	pre-immunization baseline	high vs. low CSP-specific IgG response (LFC CSP-specific IgG response 2 weeks/baseline	TREML4	ENSG00000188056	0.0433261	2.4019	0.012412	0.911642	0.999946
KSPZV1	1.x8 x 10^6 PfSPZ	pre-immunization baseline	high vs. low CSP-specific IgG response (LFC CSP-specific IgG response 2 weeks/baseline	ZC2HC1A	ENSG00000104427	0.0294893	3.23546	0.0123903	0.911719	0.999946
KSPZV1	1.x8 x 10^6 PfSPZ	pre-immunization baseline	high vs. low CSP-specific IgG response (LFC CSP-specific IgG response 2 weeks/baseline	AP000320.7	ENSG00000272657	0.0194578	1.81108	0.0123328	0.911924	0.999946
KSPZV1	1.x8 x 10^6 PfSPZ	pre-immunization baseline	high vs. low CSP-specific IgG response (LFC CSP-specific IgG response 2 weeks/baseline	C1GALT1	ENSG00000106392	-0.009398	7.2896	0.0123044	0.912025	0.999946
KSPZV1	1.x8 x 10^6 PfSPZ	pre-immunization baseline	high vs. low CSP-specific IgG response (LFC CSP-specific IgG response 2 weeks/baseline	RP11-426C22.1	ENSG00000279106	-0.04518	0.0844441	0.0123044	0.912025	0.999946
KSPZV1	1.x8 x 10^6 PfSPZ	pre-immunization baseline	high vs. low CSP-specific IgG response (LFC CSP-specific IgG response 2 weeks/baseline	UBA3	ENSG00000144744	-0.00827943	6.29479	0.0122794	0.912113	0.999946
KSPZV1	1.x8 x 10^6 PfSPZ	pre-immunization baseline	high vs. low CSP-specific IgG response (LFC CSP-specific IgG response 2 weeks/baseline	MED22	ENSG00000148297	-0.00741046	5.89828	0.0122607	0.91218	0.999946
KSPZV1	1.x8 x 10^6 PfSPZ	pre-immunization baseline	high vs. low CSP-specific IgG response (LFC CSP-specific IgG response 2 weeks/baseline	RMC1	ENSG00000141452	-0.0148669	6.24169	0.0122572	0.912193	0.999946
KSPZV1	1.x8 x 10^6 PfSPZ	pre-immunization baseline	high vs. low CSP-specific IgG response (LFC CSP-specific IgG response 2 weeks/baseline	LRRC37A	ENSG00000176681	-0.0352807	3.3269	0.0122472	0.912228	0.999946
KSPZV1	1.x8 x 10^6 PfSPZ	pre-immunization baseline	high vs. low CSP-specific IgG response (LFC CSP-specific IgG response 2 weeks/baseline	CPXM1	ENSG00000088882	0.0530107	0.825425	0.0122417	0.912248	0.999946
KSPZV1	1.x8 x 10^6 PfSPZ	pre-immunization baseline	high vs. low CSP-specific IgG response (LFC CSP-specific IgG response 2 weeks/baseline	PNLDC1	ENSG00000146453	-0.047197	-0.330381	0.0122363	0.912267	0.999946
KSPZV1	1.x8 x 10^6 PfSPZ	pre-immunization baseline	high vs. low CSP-specific IgG response (LFC CSP-specific IgG response 2 weeks/baseline	RP11-138I1.4	ENSG00000265401	0.0449445	8.17943	0.0122329	0.912279	0.999946
KSPZV1	1.x8 x 10^6 PfSPZ	pre-immunization baseline	high vs. low CSP-specific IgG response (LFC CSP-specific IgG response 2 weeks/baseline	HMOX1	ENSG00000100292	0.0207322	4.37069	0.0122113	0.912357	0.999946
KSPZV1	1.x8 x 10^6 PfSPZ	pre-immunization baseline	high vs. low CSP-specific IgG response (LFC CSP-specific IgG response 2 weeks/baseline	TRBV2	ENSG00000226660	-0.019688	2.78666	0.0122031	0.912386	0.999946
KSPZV1	1.x8 x 10^6 PfSPZ	pre-immunization baseline	high vs. low CSP-specific IgG response (LFC CSP-specific IgG response 2 weeks/baseline	RAB19	ENSG00000146955	-0.022969	1.50646	0.0121977	0.912405	0.999946
KSPZV1	1.x8 x 10^6 PfSPZ	pre-immunization baseline	high vs. low CSP-specific IgG response (LFC CSP-specific IgG response 2 weeks/baseline	FMNL2	ENSG00000157827	0.0149893	3.85882	0.0121805	0.912467	0.999946
KSPZV1	1.x8 x 10^6 PfSPZ	pre-immunization baseline	high vs. low CSP-specific IgG response (LFC CSP-specific IgG response 2 weeks/baseline	RP11-256L6.3	ENSG00000257878	0.0182697	3.23905	0.0121674	0.912514	0.999946
KSPZV1	1.x8 x 10^6 PfSPZ	pre-immunization baseline	high vs. low CSP-specific IgG response (LFC CSP-specific IgG response 2 weeks/baseline	TMEM185B	ENSG00000226479	-0.00888751	4.97292	0.0121634	0.912528	0.999946
KSPZV1	1.x8 x 10^6 PfSPZ	pre-immunization baseline	high vs. low CSP-specific IgG response (LFC CSP-specific IgG response 2 weeks/baseline	DNAJB1	ENSG00000132002	-0.00973503	6.48597	0.0121511	0.912572	0.999946
KSPZV1	1.x8 x 10^6 PfSPZ	pre-immunization baseline	high vs. low CSP-specific IgG response (LFC CSP-specific IgG response 2 weeks/baseline	RP11-888D10.4	ENSG00000273284	-0.013787	4.23191	0.0121035	0.912743	0.999946
KSPZV1	1.x8 x 10^6 PfSPZ	pre-immunization baseline	high vs. low CSP-specific IgG response (LFC CSP-specific IgG response 2 weeks/baseline	EIF3J	ENSG00000104131	-0.0117838	6.13277	0.0120924	0.912783	0.999946
KSPZV1	1.x8 x 10^6 PfSPZ	pre-immunization baseline	high vs. low CSP-specific IgG response (LFC CSP-specific IgG response 2 weeks/baseline	PIK3C2B	ENSG00000133056	0.0104959	6.28372	0.0120891	0.912795	0.999946
KSPZV1	1.x8 x 10^6 PfSPZ	pre-immunization baseline	high vs. low CSP-specific IgG response (LFC CSP-specific IgG response 2 weeks/baseline	MARCKSL1	ENSG00000175130	-0.0129772	5.02336	0.0120701	0.912863	0.999946
KSPZV1	1.x8 x 10^6 PfSPZ	pre-immunization baseline	high vs. low CSP-specific IgG response (LFC CSP-specific IgG response 2 weeks/baseline	RP11-690D19.3	ENSG00000260966	0.0236933	2.97307	0.0120699	0.912863	0.999946
KSPZV1	1.x8 x 10^6 PfSPZ	pre-immunization baseline	high vs. low CSP-specific IgG response (LFC CSP-specific IgG response 2 weeks/baseline	AC004490.1	ENSG00000267122	0.0438863	0.573499	0.0120558	0.912914	0.999946
KSPZV1	1.x8 x 10^6 PfSPZ	pre-immunization baseline	high vs. low CSP-specific IgG response (LFC CSP-specific IgG response 2 weeks/baseline	LINC01871	ENSG00000235576	0.0379329	-0.0867071	0.0119999	0.913115	0.999946
KSPZV1	1.x8 x 10^6 PfSPZ	pre-immunization baseline	high vs. low CSP-specific IgG response (LFC CSP-specific IgG response 2 weeks/baseline	SLC35G1	ENSG00000176273	-0.0186501	3.26745	0.011991	0.913148	0.999946
KSPZV1	1.x8 x 10^6 PfSPZ	pre-immunization baseline	high vs. low CSP-specific IgG response (LFC CSP-specific IgG response 2 weeks/baseline	AAMP	ENSG00000127837	0.0101624	4.41011	0.0119824	0.913179	0.999946
KSPZV1	1.x8 x 10^6 PfSPZ	pre-immunization baseline	high vs. low CSP-specific IgG response (LFC CSP-specific IgG response 2 weeks/baseline	RP11-92K15.1	ENSG00000254205	-0.0400467	-0.193168	0.0119769	0.913198	0.999946
KSPZV1	1.x8 x 10^6 PfSPZ	pre-immunization baseline	high vs. low CSP-specific IgG response (LFC CSP-specific IgG response 2 weeks/baseline	CD96	ENSG00000153283	-0.00936583	7.75996	0.0119658	0.913238	0.999946
KSPZV1	1.x8 x 10^6 PfSPZ	pre-immunization baseline	high vs. low CSP-specific IgG response (LFC CSP-specific IgG response 2 weeks/baseline	RP5-872K7.7	ENSG00000228604	-0.0255674	0.232408	0.0119415	0.913326	0.999946
KSPZV1	1.x8 x 10^6 PfSPZ	pre-immunization baseline	high vs. low CSP-specific IgG response (LFC CSP-specific IgG response 2 weeks/baseline	CTD-2293H3.2	ENSG00000267345	-0.0296803	0.156894	0.0119292	0.913371	0.999946
KSPZV1	1.x8 x 10^6 PfSPZ	pre-immunization baseline	high vs. low CSP-specific IgG response (LFC CSP-specific IgG response 2 weeks/baseline	ABCE1	ENSG00000164163	-0.00883604	6.77336	0.0118989	0.91348	0.999946
KSPZV1	1.x8 x 10^6 PfSPZ	pre-immunization baseline	high vs. low CSP-specific IgG response (LFC CSP-specific IgG response 2 weeks/baseline	VRK2	ENSG00000028116	-0.012032	5.68097	0.0118963	0.91349	0.999946
KSPZV1	1.x8 x 10^6 PfSPZ	pre-immunization baseline	high vs. low CSP-specific IgG response (LFC CSP-specific IgG response 2 weeks/baseline	DENND6A-AS1	ENSG00000239801	0.0162068	1.45376	0.0118909	0.913509	0.999946
KSPZV1	1.x8 x 10^6 PfSPZ	pre-immunization baseline	high vs. low CSP-specific IgG response (LFC CSP-specific IgG response 2 weeks/baseline	C1orf194	ENSG00000179902	0.0450511	-0.170201	0.0118882	0.913519	0.999946
KSPZV1	1.x8 x 10^6 PfSPZ	pre-immunization baseline	high vs. low CSP-specific IgG response (LFC CSP-specific IgG response 2 weeks/baseline	BNIPL	ENSG00000163141	0.0359605	0.116428	0.0118841	0.913534	0.999946
KSPZV1	1.x8 x 10^6 PfSPZ	pre-immunization baseline	high vs. low CSP-specific IgG response (LFC CSP-specific IgG response 2 weeks/baseline	RP11-196G11.3	ENSG00000280160	0.0270598	1.80274	0.011871	0.913581	0.999946
KSPZV1	1.x8 x 10^6 PfSPZ	pre-immunization baseline	high vs. low CSP-specific IgG response (LFC CSP-specific IgG response 2 weeks/baseline	JPX	ENSG00000225470	0.0152022	4.75639	0.0118565	0.913634	0.999946
KSPZV1	1.x8 x 10^6 PfSPZ	pre-immunization baseline	high vs. low CSP-specific IgG response (LFC CSP-specific IgG response 2 weeks/baseline	RP5-951N9.1	ENSG00000249028	0.0243958	1.23627	0.0118504	0.913656	0.999946
KSPZV1	1.x8 x 10^6 PfSPZ	pre-immunization baseline	high vs. low CSP-specific IgG response (LFC CSP-specific IgG response 2 weeks/baseline	MOB2	ENSG00000182208	0.0104527	4.80814	0.011832	0.913723	0.999946
KSPZV1	1.x8 x 10^6 PfSPZ	pre-immunization baseline	high vs. low CSP-specific IgG response (LFC CSP-specific IgG response 2 weeks/baseline	TMEM263	ENSG00000151135	-0.0114293	6.43655	0.0118278	0.913738	0.999946
KSPZV1	1.x8 x 10^6 PfSPZ	pre-immunization baseline	high vs. low CSP-specific IgG response (LFC CSP-specific IgG response 2 weeks/baseline	ACOT2	ENSG00000119673	-0.0208592	2.97256	0.0118278	0.913738	0.999946
KSPZV1	1.x8 x 10^6 PfSPZ	pre-immunization baseline	high vs. low CSP-specific IgG response (LFC CSP-specific IgG response 2 weeks/baseline	TRIB1	ENSG00000173334	0.0149695	5.22104	0.0118146	0.913786	0.999946
KSPZV1	1.x8 x 10^6 PfSPZ	pre-immunization baseline	high vs. low CSP-specific IgG response (LFC CSP-specific IgG response 2 weeks/baseline	BDNF-AS	ENSG00000245573	-0.0410535	0.250584	0.0117986	0.913844	0.999946
KSPZV1	1.x8 x 10^6 PfSPZ	pre-immunization baseline	high vs. low CSP-specific IgG response (LFC CSP-specific IgG response 2 weeks/baseline	FSD1	ENSG00000105255	0.0523321	0.500407	0.0117756	0.913928	0.999946
KSPZV1	1.x8 x 10^6 PfSPZ	pre-immunization baseline	high vs. low CSP-specific IgG response (LFC CSP-specific IgG response 2 weeks/baseline	RP11-9H20.2	ENSG00000280365	-0.0366773	0.598831	0.0116922	0.914232	0.999946
KSPZV1	1.x8 x 10^6 PfSPZ	pre-immunization baseline	high vs. low CSP-specific IgG response (LFC CSP-specific IgG response 2 weeks/baseline	SPEF2	ENSG00000152582	0.0290782	2.82717	0.0116829	0.914266	0.999946
KSPZV1	1.x8 x 10^6 PfSPZ	pre-immunization baseline	high vs. low CSP-specific IgG response (LFC CSP-specific IgG response 2 weeks/baseline	RP11-175K6.2	ENSG00000279204	-0.0285804	0.585548	0.0116734	0.914301	0.999946
KSPZV1	1.x8 x 10^6 PfSPZ	pre-immunization baseline	high vs. low CSP-specific IgG response (LFC CSP-specific IgG response 2 weeks/baseline	RP11-75C10.7	ENSG00000267263	0.0276053	1.55334	0.0116593	0.914352	0.999946
KSPZV1	1.x8 x 10^6 PfSPZ	pre-immunization baseline	high vs. low CSP-specific IgG response (LFC CSP-specific IgG response 2 weeks/baseline	APIP	ENSG00000149089	0.0186993	3.20159	0.0116269	0.914471	0.999946
KSPZV1	1.x8 x 10^6 PfSPZ	pre-immunization baseline	high vs. low CSP-specific IgG response (LFC CSP-specific IgG response 2 weeks/baseline	ZC3H14	ENSG00000100722	0.00771955	6.16267	0.0116041	0.914555	0.999946
KSPZV1	1.x8 x 10^6 PfSPZ	pre-immunization baseline	high vs. low CSP-specific IgG response (LFC CSP-specific IgG response 2 weeks/baseline	AC007292.6	ENSG00000267980	0.0252868	1.15045	0.0115772	0.914653	0.999946
KSPZV1	1.x8 x 10^6 PfSPZ	pre-immunization baseline	high vs. low CSP-specific IgG response (LFC CSP-specific IgG response 2 weeks/baseline	AARS1	ENSG00000090861	-0.0138022	5.20712	0.0115749	0.914662	0.999946
KSPZV1	1.x8 x 10^6 PfSPZ	pre-immunization baseline	high vs. low CSP-specific IgG response (LFC CSP-specific IgG response 2 weeks/baseline	LIX1L-AS1	ENSG00000234222	0.00788146	4.13129	0.0115725	0.914671	0.999946
KSPZV1	1.x8 x 10^6 PfSPZ	pre-immunization baseline	high vs. low CSP-specific IgG response (LFC CSP-specific IgG response 2 weeks/baseline	RHOQ-AS1	ENSG00000250116	-0.0161908	3.28951	0.011559	0.91472	0.999946
KSPZV1	1.x8 x 10^6 PfSPZ	pre-immunization baseline	high vs. low CSP-specific IgG response (LFC CSP-specific IgG response 2 weeks/baseline	AC026806.2	ENSG00000268913	0.0225025	0.880805	0.0115484	0.914759	0.999946
KSPZV1	1.x8 x 10^6 PfSPZ	pre-immunization baseline	high vs. low CSP-specific IgG response (LFC CSP-specific IgG response 2 weeks/baseline	KEAP1	ENSG00000079999	-0.0124682	4.13833	0.0115403	0.914789	0.999946
KSPZV1	1.x8 x 10^6 PfSPZ	pre-immunization baseline	high vs. low CSP-specific IgG response (LFC CSP-specific IgG response 2 weeks/baseline	RP11-332H17.1	ENSG00000232959	-0.0166211	1.26363	0.0115368	0.914802	0.999946
KSPZV1	1.x8 x 10^6 PfSPZ	pre-immunization baseline	high vs. low CSP-specific IgG response (LFC CSP-specific IgG response 2 weeks/baseline	CEP295NL	ENSG00000178404	0.0203262	2.29002	0.0114924	0.914965	0.999946
KSPZV1	1.x8 x 10^6 PfSPZ	pre-immunization baseline	high vs. low CSP-specific IgG response (LFC CSP-specific IgG response 2 weeks/baseline	AC007278.2	ENSG00000236525	0.0294191	2.2568	0.0114814	0.915006	0.999946
KSPZV1	1.x8 x 10^6 PfSPZ	pre-immunization baseline	high vs. low CSP-specific IgG response (LFC CSP-specific IgG response 2 weeks/baseline	MICALCL	ENSG00000133808	-0.0433825	3.92119	0.011478	0.915018	0.999946
KSPZV1	1.x8 x 10^6 PfSPZ	pre-immunization baseline	high vs. low CSP-specific IgG response (LFC CSP-specific IgG response 2 weeks/baseline	SCMH1	ENSG00000010803	-0.0100306	4.90519	0.0114339	0.915181	0.999946
KSPZV1	1.x8 x 10^6 PfSPZ	pre-immunization baseline	high vs. low CSP-specific IgG response (LFC CSP-specific IgG response 2 weeks/baseline	PSMD12	ENSG00000197170	0.00860929	6.12595	0.0114145	0.915253	0.999946
KSPZV1	1.x8 x 10^6 PfSPZ	pre-immunization baseline	high vs. low CSP-specific IgG response (LFC CSP-specific IgG response 2 weeks/baseline	EPM2A	ENSG00000112425	-0.0117419	3.42134	0.0113967	0.915319	0.999946
KSPZV1	1.x8 x 10^6 PfSPZ	pre-immunization baseline	high vs. low CSP-specific IgG response (LFC CSP-specific IgG response 2 weeks/baseline	SPIB	ENSG00000269404	-0.0130586	5.64962	0.0113963	0.91532	0.999946
KSPZV1	1.x8 x 10^6 PfSPZ	pre-immunization baseline	high vs. low CSP-specific IgG response (LFC CSP-specific IgG response 2 weeks/baseline	AC137932.4	ENSG00000268218	0.0188714	3.2071	0.0113825	0.915371	0.999946
KSPZV1	1.x8 x 10^6 PfSPZ	pre-immunization baseline	high vs. low CSP-specific IgG response (LFC CSP-specific IgG response 2 weeks/baseline	SRSF6	ENSG00000124193	-0.00595964	7.7076	0.011365	0.915436	0.999946
KSPZV1	1.x8 x 10^6 PfSPZ	pre-immunization baseline	high vs. low CSP-specific IgG response (LFC CSP-specific IgG response 2 weeks/baseline	MYL12B	ENSG00000118680	-0.00870864	7.89555	0.0113617	0.915448	0.999946
KSPZV1	1.x8 x 10^6 PfSPZ	pre-immunization baseline	high vs. low CSP-specific IgG response (LFC CSP-specific IgG response 2 weeks/baseline	CCDC73	ENSG00000186714	0.0184663	3.79902	0.0113533	0.91548	0.999946
KSPZV1	1.x8 x 10^6 PfSPZ	pre-immunization baseline	high vs. low CSP-specific IgG response (LFC CSP-specific IgG response 2 weeks/baseline	NETO1	ENSG00000166342	0.0498067	0.243434	0.0113291	0.915569	0.999946
KSPZV1	1.x8 x 10^6 PfSPZ	pre-immunization baseline	high vs. low CSP-specific IgG response (LFC CSP-specific IgG response 2 weeks/baseline	IFI16	ENSG00000163565	0.012419	8.49993	0.0113236	0.91559	0.999946
KSPZV1	1.x8 x 10^6 PfSPZ	pre-immunization baseline	high vs. low CSP-specific IgG response (LFC CSP-specific IgG response 2 weeks/baseline	ABCC1	ENSG00000103222	-0.0226604	3.06066	0.0113197	0.915604	0.999946
KSPZV1	1.x8 x 10^6 PfSPZ	pre-immunization baseline	high vs. low CSP-specific IgG response (LFC CSP-specific IgG response 2 weeks/baseline	ZNF793-AS1	ENSG00000266916	0.0388933	-0.103927	0.0113063	0.915654	0.999946
KSPZV1	1.x8 x 10^6 PfSPZ	pre-immunization baseline	high vs. low CSP-specific IgG response (LFC CSP-specific IgG response 2 weeks/baseline	ZNF562	ENSG00000171466	-0.00648542	6.10061	0.0112833	0.91574	0.999946
KSPZV1	1.x8 x 10^6 PfSPZ	pre-immunization baseline	high vs. low CSP-specific IgG response (LFC CSP-specific IgG response 2 weeks/baseline	RP11-488C13.6	ENSG00000259081	0.0319506	0.518582	0.0112727	0.915779	0.999946
KSPZV1	1.x8 x 10^6 PfSPZ	pre-immunization baseline	high vs. low CSP-specific IgG response (LFC CSP-specific IgG response 2 weeks/baseline	TM2D2	ENSG00000169490	-0.0118103	4.70744	0.0112683	0.915795	0.999946
KSPZV1	1.x8 x 10^6 PfSPZ	pre-immunization baseline	high vs. low CSP-specific IgG response (LFC CSP-specific IgG response 2 weeks/baseline	CH507-9B2.4	ENSG00000276612	0.0391484	2.0889	0.0112543	0.915847	0.999946
KSPZV1	1.x8 x 10^6 PfSPZ	pre-immunization baseline	high vs. low CSP-specific IgG response (LFC CSP-specific IgG response 2 weeks/baseline	CBY3	ENSG00000204659	0.0380943	-0.0928028	0.011247	0.915874	0.999946
KSPZV1	1.x8 x 10^6 PfSPZ	pre-immunization baseline	high vs. low CSP-specific IgG response (LFC CSP-specific IgG response 2 weeks/baseline	NUDT11	ENSG00000196368	-0.0310906	0.856268	0.0112438	0.915887	0.999946
KSPZV1	1.x8 x 10^6 PfSPZ	pre-immunization baseline	high vs. low CSP-specific IgG response (LFC CSP-specific IgG response 2 weeks/baseline	RP11-391L3.4	ENSG00000279021	0.0183289	3.16553	0.0112275	0.915947	0.999946
KSPZV1	1.x8 x 10^6 PfSPZ	pre-immunization baseline	high vs. low CSP-specific IgG response (LFC CSP-specific IgG response 2 weeks/baseline	CMTM5	ENSG00000166091	-0.0416532	0.972308	0.0112156	0.915992	0.999946
KSPZV1	1.x8 x 10^6 PfSPZ	pre-immunization baseline	high vs. low CSP-specific IgG response (LFC CSP-specific IgG response 2 weeks/baseline	IFT52	ENSG00000101052	-0.0153423	3.6693	0.0112018	0.916043	0.999946
KSPZV1	1.x8 x 10^6 PfSPZ	pre-immunization baseline	high vs. low CSP-specific IgG response (LFC CSP-specific IgG response 2 weeks/baseline	RP11-46A10.5	ENSG00000243155	0.0109545	2.83192	0.0111826	0.916115	0.999946
KSPZV1	1.x8 x 10^6 PfSPZ	pre-immunization baseline	high vs. low CSP-specific IgG response (LFC CSP-specific IgG response 2 weeks/baseline	FZR1	ENSG00000105325	-0.0177093	5.55448	0.0111783	0.916131	0.999946
KSPZV1	1.x8 x 10^6 PfSPZ	pre-immunization baseline	high vs. low CSP-specific IgG response (LFC CSP-specific IgG response 2 weeks/baseline	ISCU	ENSG00000136003	-0.015669	6.72238	0.0111767	0.916137	0.999946
KSPZV1	1.x8 x 10^6 PfSPZ	pre-immunization baseline	high vs. low CSP-specific IgG response (LFC CSP-specific IgG response 2 weeks/baseline	A1BG	ENSG00000121410	0.0167835	2.85107	0.0111723	0.916153	0.999946
KSPZV1	1.x8 x 10^6 PfSPZ	pre-immunization baseline	high vs. low CSP-specific IgG response (LFC CSP-specific IgG response 2 weeks/baseline	POLK	ENSG00000122008	-0.00863885	6.24149	0.0111616	0.916193	0.999946
KSPZV1	1.x8 x 10^6 PfSPZ	pre-immunization baseline	high vs. low CSP-specific IgG response (LFC CSP-specific IgG response 2 weeks/baseline	CD22	ENSG00000012124	-0.011899	7.44432	0.0111582	0.916206	0.999946
KSPZV1	1.x8 x 10^6 PfSPZ	pre-immunization baseline	high vs. low CSP-specific IgG response (LFC CSP-specific IgG response 2 weeks/baseline	GCLM	ENSG00000023909	0.0133857	4.6753	0.0111457	0.916253	0.999946
KSPZV1	1.x8 x 10^6 PfSPZ	pre-immunization baseline	high vs. low CSP-specific IgG response (LFC CSP-specific IgG response 2 weeks/baseline	ABCA1	ENSG00000165029	0.013412	6.00197	0.0111386	0.916279	0.999946
KSPZV1	1.x8 x 10^6 PfSPZ	pre-immunization baseline	high vs. low CSP-specific IgG response (LFC CSP-specific IgG response 2 weeks/baseline	RP11-192H23.7	ENSG00000264044	-0.00913102	3.95117	0.0111355	0.916291	0.999946
KSPZV1	1.x8 x 10^6 PfSPZ	pre-immunization baseline	high vs. low CSP-specific IgG response (LFC CSP-specific IgG response 2 weeks/baseline	STAMBP	ENSG00000124356	-0.00877382	5.17731	0.0111307	0.916309	0.999946
KSPZV1	1.x8 x 10^6 PfSPZ	pre-immunization baseline	high vs. low CSP-specific IgG response (LFC CSP-specific IgG response 2 weeks/baseline	MAPK1IP1L	ENSG00000168175	-0.0051367	7.68297	0.0111006	0.916422	0.999946
KSPZV1	1.x8 x 10^6 PfSPZ	pre-immunization baseline	high vs. low CSP-specific IgG response (LFC CSP-specific IgG response 2 weeks/baseline	USP42	ENSG00000106346	0.0054527	5.81717	0.0110835	0.916486	0.999946
KSPZV1	1.x8 x 10^6 PfSPZ	pre-immunization baseline	high vs. low CSP-specific IgG response (LFC CSP-specific IgG response 2 weeks/baseline	ZNF566	ENSG00000186017	-0.010831	4.05597	0.0110816	0.916493	0.999946
KSPZV1	1.x8 x 10^6 PfSPZ	pre-immunization baseline	high vs. low CSP-specific IgG response (LFC CSP-specific IgG response 2 weeks/baseline	UCP2	ENSG00000175567	0.0124172	8.70147	0.011079	0.916503	0.999946
KSPZV1	1.x8 x 10^6 PfSPZ	pre-immunization baseline	high vs. low CSP-specific IgG response (LFC CSP-specific IgG response 2 weeks/baseline	ERMAP	ENSG00000164010	0.0225258	4.16171	0.0110207	0.916722	0.999946
KSPZV1	1.x8 x 10^6 PfSPZ	pre-immunization baseline	high vs. low CSP-specific IgG response (LFC CSP-specific IgG response 2 weeks/baseline	RP4-564F22.5	ENSG00000224635	-0.0258496	1.33885	0.011016	0.91674	0.999946
KSPZV1	1.x8 x 10^6 PfSPZ	pre-immunization baseline	high vs. low CSP-specific IgG response (LFC CSP-specific IgG response 2 weeks/baseline	TMEM262	ENSG00000187066	-0.0115179	3.46248	0.0110057	0.916778	0.999946
KSPZV1	1.x8 x 10^6 PfSPZ	pre-immunization baseline	high vs. low CSP-specific IgG response (LFC CSP-specific IgG response 2 weeks/baseline	TMEM140	ENSG00000146859	0.011894	6.27533	0.0110052	0.91678	0.999946
KSPZV1	1.x8 x 10^6 PfSPZ	pre-immunization baseline	high vs. low CSP-specific IgG response (LFC CSP-specific IgG response 2 weeks/baseline	ZNF169	ENSG00000175787	-0.0118311	3.75167	0.0110029	0.916789	0.999946
KSPZV1	1.x8 x 10^6 PfSPZ	pre-immunization baseline	high vs. low CSP-specific IgG response (LFC CSP-specific IgG response 2 weeks/baseline	KMO	ENSG00000117009	-0.00935752	6.36551	0.0109964	0.916813	0.999946
KSPZV1	1.x8 x 10^6 PfSPZ	pre-immunization baseline	high vs. low CSP-specific IgG response (LFC CSP-specific IgG response 2 weeks/baseline	PUS10	ENSG00000162927	-0.0115508	5.06454	0.0109847	0.916858	0.999946
KSPZV1	1.x8 x 10^6 PfSPZ	pre-immunization baseline	high vs. low CSP-specific IgG response (LFC CSP-specific IgG response 2 weeks/baseline	AQP1	ENSG00000250424	0.0611916	1.45871	0.0109686	0.916918	0.999946
KSPZV1	1.x8 x 10^6 PfSPZ	pre-immunization baseline	high vs. low CSP-specific IgG response (LFC CSP-specific IgG response 2 weeks/baseline	WDR91	ENSG00000105875	0.00797486	4.30118	0.0109635	0.916937	0.999946
KSPZV1	1.x8 x 10^6 PfSPZ	pre-immunization baseline	high vs. low CSP-specific IgG response (LFC CSP-specific IgG response 2 weeks/baseline	PER3	ENSG00000049246	-0.0247918	3.64377	0.0109465	0.917002	0.999946
KSPZV1	1.x8 x 10^6 PfSPZ	pre-immunization baseline	high vs. low CSP-specific IgG response (LFC CSP-specific IgG response 2 weeks/baseline	C9orf131	ENSG00000174038	-0.0151631	2.37674	0.0109369	0.917038	0.999946
KSPZV1	1.x8 x 10^6 PfSPZ	pre-immunization baseline	high vs. low CSP-specific IgG response (LFC CSP-specific IgG response 2 weeks/baseline	NACA	ENSG00000196531	0.00845485	8.80475	0.0109257	0.91708	0.999946
KSPZV1	1.x8 x 10^6 PfSPZ	pre-immunization baseline	high vs. low CSP-specific IgG response (LFC CSP-specific IgG response 2 weeks/baseline	RABEP1	ENSG00000029725	0.00498657	7.30809	0.0108865	0.917228	0.999946
KSPZV1	1.x8 x 10^6 PfSPZ	pre-immunization baseline	high vs. low CSP-specific IgG response (LFC CSP-specific IgG response 2 weeks/baseline	RUFY1-AS1	ENSG00000244945	0.0197127	1.23653	0.0108796	0.917255	0.999946
KSPZV1	1.x8 x 10^6 PfSPZ	pre-immunization baseline	high vs. low CSP-specific IgG response (LFC CSP-specific IgG response 2 weeks/baseline	PPP1R27	ENSG00000182676	-0.0419253	1.01436	0.010861	0.917325	0.999946
KSPZV1	1.x8 x 10^6 PfSPZ	pre-immunization baseline	high vs. low CSP-specific IgG response (LFC CSP-specific IgG response 2 weeks/baseline	KBTBD8	ENSG00000163376	0.0133916	5.55456	0.0108579	0.917337	0.999946
KSPZV1	1.x8 x 10^6 PfSPZ	pre-immunization baseline	high vs. low CSP-specific IgG response (LFC CSP-specific IgG response 2 weeks/baseline	RP11-737O24.2	ENSG00000265907	0.0140622	3.06568	0.0108411	0.917401	0.999946
KSPZV1	1.x8 x 10^6 PfSPZ	pre-immunization baseline	high vs. low CSP-specific IgG response (LFC CSP-specific IgG response 2 weeks/baseline	SH2D4A	ENSG00000104611	-0.0238798	2.09076	0.0108372	0.917415	0.999946
KSPZV1	1.x8 x 10^6 PfSPZ	pre-immunization baseline	high vs. low CSP-specific IgG response (LFC CSP-specific IgG response 2 weeks/baseline	DHTKD1	ENSG00000181192	-0.00687149	5.87232	0.010819	0.917485	0.999946
KSPZV1	1.x8 x 10^6 PfSPZ	pre-immunization baseline	high vs. low CSP-specific IgG response (LFC CSP-specific IgG response 2 weeks/baseline	SLC66A2	ENSG00000122490	0.0140944	4.53484	0.0108139	0.917504	0.999946
KSPZV1	1.x8 x 10^6 PfSPZ	pre-immunization baseline	high vs. low CSP-specific IgG response (LFC CSP-specific IgG response 2 weeks/baseline	ALG8	ENSG00000159063	-0.0070053	4.52071	0.0108116	0.917513	0.999946
KSPZV1	1.x8 x 10^6 PfSPZ	pre-immunization baseline	high vs. low CSP-specific IgG response (LFC CSP-specific IgG response 2 weeks/baseline	RP11-77K12.8	ENSG00000259992	0.0206301	1.33388	0.0108024	0.917548	0.999946
KSPZV1	1.x8 x 10^6 PfSPZ	pre-immunization baseline	high vs. low CSP-specific IgG response (LFC CSP-specific IgG response 2 weeks/baseline	PKNOX1	ENSG00000160199	0.00792398	4.79822	0.0108005	0.917555	0.999946
KSPZV1	1.x8 x 10^6 PfSPZ	pre-immunization baseline	high vs. low CSP-specific IgG response (LFC CSP-specific IgG response 2 weeks/baseline	ACSL5	ENSG00000197142	-0.00600824	6.14031	0.0107928	0.917584	0.999946
KSPZV1	1.x8 x 10^6 PfSPZ	pre-immunization baseline	high vs. low CSP-specific IgG response (LFC CSP-specific IgG response 2 weeks/baseline	RRP1B	ENSG00000160208	-0.00979855	6.01378	0.0107902	0.917594	0.999946
KSPZV1	1.x8 x 10^6 PfSPZ	pre-immunization baseline	high vs. low CSP-specific IgG response (LFC CSP-specific IgG response 2 weeks/baseline	CTB-25B13.12	ENSG00000267317	-0.0196107	1.97602	0.0107732	0.917659	0.999946
KSPZV1	1.x8 x 10^6 PfSPZ	pre-immunization baseline	high vs. low CSP-specific IgG response (LFC CSP-specific IgG response 2 weeks/baseline	TOMM40L	ENSG00000158882	0.0125104	3.34607	0.0107303	0.917822	0.999946
KSPZV1	1.x8 x 10^6 PfSPZ	pre-immunization baseline	high vs. low CSP-specific IgG response (LFC CSP-specific IgG response 2 weeks/baseline	RP11-552C15.1	ENSG00000260601	0.0184415	1.59262	0.0107163	0.917876	0.999946
KSPZV1	1.x8 x 10^6 PfSPZ	pre-immunization baseline	high vs. low CSP-specific IgG response (LFC CSP-specific IgG response 2 weeks/baseline	RGPD2	ENSG00000185304	-0.0437926	1.61606	0.0107161	0.917877	0.999946
KSPZV1	1.x8 x 10^6 PfSPZ	pre-immunization baseline	high vs. low CSP-specific IgG response (LFC CSP-specific IgG response 2 weeks/baseline	DENND4A	ENSG00000174485	-0.012737	8.58309	0.0107157	0.917878	0.999946
KSPZV1	1.x8 x 10^6 PfSPZ	pre-immunization baseline	high vs. low CSP-specific IgG response (LFC CSP-specific IgG response 2 weeks/baseline	NFYA	ENSG00000001167	-0.00643786	6.08183	0.0107058	0.917916	0.999946
KSPZV1	1.x8 x 10^6 PfSPZ	pre-immunization baseline	high vs. low CSP-specific IgG response (LFC CSP-specific IgG response 2 weeks/baseline	ARPC4-TTLL3	ENSG00000250151	-0.00703766	6.34972	0.010703	0.917927	0.999946
KSPZV1	1.x8 x 10^6 PfSPZ	pre-immunization baseline	high vs. low CSP-specific IgG response (LFC CSP-specific IgG response 2 weeks/baseline	PRKCI	ENSG00000163558	-0.0125178	5.09487	0.0106842	0.917999	0.999946
KSPZV1	1.x8 x 10^6 PfSPZ	pre-immunization baseline	high vs. low CSP-specific IgG response (LFC CSP-specific IgG response 2 weeks/baseline	SORD	ENSG00000140263	0.0284243	2.45494	0.0106702	0.918052	0.999946
KSPZV1	1.x8 x 10^6 PfSPZ	pre-immunization baseline	high vs. low CSP-specific IgG response (LFC CSP-specific IgG response 2 weeks/baseline	GCH1	ENSG00000131979	0.0158533	6.41469	0.0106481	0.918137	0.999946
KSPZV1	1.x8 x 10^6 PfSPZ	pre-immunization baseline	high vs. low CSP-specific IgG response (LFC CSP-specific IgG response 2 weeks/baseline	KLHL25	ENSG00000183655	-0.025867	2.48065	0.0106379	0.918176	0.999946
KSPZV1	1.x8 x 10^6 PfSPZ	pre-immunization baseline	high vs. low CSP-specific IgG response (LFC CSP-specific IgG response 2 weeks/baseline	ITGB1BP1	ENSG00000119185	0.0140021	4.84367	0.0106208	0.918241	0.999946
KSPZV1	1.x8 x 10^6 PfSPZ	pre-immunization baseline	high vs. low CSP-specific IgG response (LFC CSP-specific IgG response 2 weeks/baseline	RP11-399C16.3	ENSG00000279623	-0.0346314	-0.0606281	0.0106161	0.918259	0.999946
KSPZV1	1.x8 x 10^6 PfSPZ	pre-immunization baseline	high vs. low CSP-specific IgG response (LFC CSP-specific IgG response 2 weeks/baseline	RPS6KC1	ENSG00000136643	-0.00716844	4.8116	0.0105964	0.918335	0.999946
KSPZV1	1.x8 x 10^6 PfSPZ	pre-immunization baseline	high vs. low CSP-specific IgG response (LFC CSP-specific IgG response 2 weeks/baseline	RP11-166N17.1	ENSG00000227253	0.0151924	1.80433	0.0105935	0.918346	0.999946
KSPZV1	1.x8 x 10^6 PfSPZ	pre-immunization baseline	high vs. low CSP-specific IgG response (LFC CSP-specific IgG response 2 weeks/baseline	AC005618.6	ENSG00000272070	-0.0371665	0.22674	0.0105656	0.918453	0.999946
KSPZV1	1.x8 x 10^6 PfSPZ	pre-immunization baseline	high vs. low CSP-specific IgG response (LFC CSP-specific IgG response 2 weeks/baseline	INPP4B	ENSG00000109452	-0.012477	6.92193	0.0105489	0.918518	0.999946
KSPZV1	1.x8 x 10^6 PfSPZ	pre-immunization baseline	high vs. low CSP-specific IgG response (LFC CSP-specific IgG response 2 weeks/baseline	LHFPL2	ENSG00000145685	0.0170644	5.18165	0.0105241	0.918613	0.999946
KSPZV1	1.x8 x 10^6 PfSPZ	pre-immunization baseline	high vs. low CSP-specific IgG response (LFC CSP-specific IgG response 2 weeks/baseline	TFAP2E	ENSG00000116819	-0.0238005	1.66408	0.0105222	0.918621	0.999946
KSPZV1	1.x8 x 10^6 PfSPZ	pre-immunization baseline	high vs. low CSP-specific IgG response (LFC CSP-specific IgG response 2 weeks/baseline	PHAX	ENSG00000164902	0.0097433	5.1186	0.0105199	0.918629	0.999946
KSPZV1	1.x8 x 10^6 PfSPZ	pre-immunization baseline	high vs. low CSP-specific IgG response (LFC CSP-specific IgG response 2 weeks/baseline	TNIP2	ENSG00000168884	-0.0111715	4.0166	0.010515	0.918648	0.999946
KSPZV1	1.x8 x 10^6 PfSPZ	pre-immunization baseline	high vs. low CSP-specific IgG response (LFC CSP-specific IgG response 2 weeks/baseline	ISM1	ENSG00000101230	0.0495882	0.223725	0.0105106	0.918665	0.999946
KSPZV1	1.x8 x 10^6 PfSPZ	pre-immunization baseline	high vs. low CSP-specific IgG response (LFC CSP-specific IgG response 2 weeks/baseline	RPS4Y1	ENSG00000129824	-0.0706182	6.71048	0.010504	0.918691	0.999946
KSPZV1	1.x8 x 10^6 PfSPZ	pre-immunization baseline	high vs. low CSP-specific IgG response (LFC CSP-specific IgG response 2 weeks/baseline	ZNF598	ENSG00000167962	0.0112087	4.15122	0.0104857	0.918761	0.999946
KSPZV1	1.x8 x 10^6 PfSPZ	pre-immunization baseline	high vs. low CSP-specific IgG response (LFC CSP-specific IgG response 2 weeks/baseline	RFTN1	ENSG00000131378	-0.00632405	7.00197	0.0104526	0.918889	0.999946
KSPZV1	1.x8 x 10^6 PfSPZ	pre-immunization baseline	high vs. low CSP-specific IgG response (LFC CSP-specific IgG response 2 weeks/baseline	KLHL14	ENSG00000197705	-0.0168727	5.65077	0.0104525	0.918889	0.999946
KSPZV1	1.x8 x 10^6 PfSPZ	pre-immunization baseline	high vs. low CSP-specific IgG response (LFC CSP-specific IgG response 2 weeks/baseline	ZNF326	ENSG00000162664	-0.0150644	6.09184	0.0103521	0.919278	0.999946
KSPZV1	1.x8 x 10^6 PfSPZ	pre-immunization baseline	high vs. low CSP-specific IgG response (LFC CSP-specific IgG response 2 weeks/baseline	RP11-158I13.2	ENSG00000259080	-0.00525316	4.96204	0.0103508	0.919283	0.999946
KSPZV1	1.x8 x 10^6 PfSPZ	pre-immunization baseline	high vs. low CSP-specific IgG response (LFC CSP-specific IgG response 2 weeks/baseline	RP11-46D6.1	ENSG00000261512	0.0280481	2.85434	0.0103491	0.91929	0.999946
KSPZV1	1.x8 x 10^6 PfSPZ	pre-immunization baseline	high vs. low CSP-specific IgG response (LFC CSP-specific IgG response 2 weeks/baseline	TTN-AS1	ENSG00000237298	0.0183418	6.34597	0.0103441	0.91931	0.999946
KSPZV1	1.x8 x 10^6 PfSPZ	pre-immunization baseline	high vs. low CSP-specific IgG response (LFC CSP-specific IgG response 2 weeks/baseline	NCOA7-AS1	ENSG00000232131	0.029191	0.123055	0.0103355	0.919343	0.999946
KSPZV1	1.x8 x 10^6 PfSPZ	pre-immunization baseline	high vs. low CSP-specific IgG response (LFC CSP-specific IgG response 2 weeks/baseline	RNF215	ENSG00000099999	-0.0207418	1.45981	0.0102952	0.9195	0.999946
KSPZV1	1.x8 x 10^6 PfSPZ	pre-immunization baseline	high vs. low CSP-specific IgG response (LFC CSP-specific IgG response 2 weeks/baseline	HMGN4	ENSG00000182952	-0.00730202	5.37645	0.0102771	0.91957	0.999946
KSPZV1	1.x8 x 10^6 PfSPZ	pre-immunization baseline	high vs. low CSP-specific IgG response (LFC CSP-specific IgG response 2 weeks/baseline	PRPSAP2	ENSG00000141127	0.00791891	4.98731	0.0102329	0.919743	0.999946
KSPZV1	1.x8 x 10^6 PfSPZ	pre-immunization baseline	high vs. low CSP-specific IgG response (LFC CSP-specific IgG response 2 weeks/baseline	MORN3	ENSG00000139714	-0.0198603	1.17105	0.010232	0.919746	0.999946
KSPZV1	1.x8 x 10^6 PfSPZ	pre-immunization baseline	high vs. low CSP-specific IgG response (LFC CSP-specific IgG response 2 weeks/baseline	VCPKMT	ENSG00000100483	0.0103367	4.41387	0.0102296	0.919756	0.999946
KSPZV1	1.x8 x 10^6 PfSPZ	pre-immunization baseline	high vs. low CSP-specific IgG response (LFC CSP-specific IgG response 2 weeks/baseline	DHX40	ENSG00000108406	0.0164236	5.66062	0.010211	0.919829	0.999946
KSPZV1	1.x8 x 10^6 PfSPZ	pre-immunization baseline	high vs. low CSP-specific IgG response (LFC CSP-specific IgG response 2 weeks/baseline	NIBAN3	ENSG00000167483	0.0130427	6.75257	0.0102066	0.919846	0.999946
KSPZV1	1.x8 x 10^6 PfSPZ	pre-immunization baseline	high vs. low CSP-specific IgG response (LFC CSP-specific IgG response 2 weeks/baseline	PTTG1	ENSG00000164611	-0.0234806	2.81779	0.0101901	0.91991	0.999946
KSPZV1	1.x8 x 10^6 PfSPZ	pre-immunization baseline	high vs. low CSP-specific IgG response (LFC CSP-specific IgG response 2 weeks/baseline	RP11-574K11.26	ENSG00000280238	-0.0263353	0.49745	0.0101405	0.920105	0.999946
KSPZV1	1.x8 x 10^6 PfSPZ	pre-immunization baseline	high vs. low CSP-specific IgG response (LFC CSP-specific IgG response 2 weeks/baseline	NVL	ENSG00000143748	0.00733114	5.22542	0.0101397	0.920108	0.999946
KSPZV1	1.x8 x 10^6 PfSPZ	pre-immunization baseline	high vs. low CSP-specific IgG response (LFC CSP-specific IgG response 2 weeks/baseline	CTD-2619J13.14	ENSG00000232098	0.0120207	3.10477	0.0101355	0.920124	0.999946
KSPZV1	1.x8 x 10^6 PfSPZ	pre-immunization baseline	high vs. low CSP-specific IgG response (LFC CSP-specific IgG response 2 weeks/baseline	CTD-2152M20.2	ENSG00000250764	-0.0238506	0.213513	0.0101039	0.920249	0.999946
KSPZV1	1.x8 x 10^6 PfSPZ	pre-immunization baseline	high vs. low CSP-specific IgG response (LFC CSP-specific IgG response 2 weeks/baseline	NOP56	ENSG00000101361	0.00786615	5.78279	0.0100839	0.920327	0.999946
KSPZV1	1.x8 x 10^6 PfSPZ	pre-immunization baseline	high vs. low CSP-specific IgG response (LFC CSP-specific IgG response 2 weeks/baseline	DDX52	ENSG00000278053	-0.0552035	1.44821	0.0100295	0.920542	0.999946
KSPZV1	1.x8 x 10^6 PfSPZ	pre-immunization baseline	high vs. low CSP-specific IgG response (LFC CSP-specific IgG response 2 weeks/baseline	RP4-734P14.4	ENSG00000256566	0.00993564	3.97163	0.0100195	0.920581	0.999946
KSPZV1	1.x8 x 10^6 PfSPZ	pre-immunization baseline	high vs. low CSP-specific IgG response (LFC CSP-specific IgG response 2 weeks/baseline	SCRN3	ENSG00000144306	-0.00992545	4.68736	0.010009	0.920623	0.999946
KSPZV1	1.x8 x 10^6 PfSPZ	pre-immunization baseline	high vs. low CSP-specific IgG response (LFC CSP-specific IgG response 2 weeks/baseline	MSL2	ENSG00000174579	0.00472801	7.8892	0.00999011	0.920698	0.999946
KSPZV1	1.x8 x 10^6 PfSPZ	pre-immunization baseline	high vs. low CSP-specific IgG response (LFC CSP-specific IgG response 2 weeks/baseline	ABCD3	ENSG00000117528	0.0105621	5.64782	0.00997554	0.920755	0.999946
KSPZV1	1.x8 x 10^6 PfSPZ	pre-immunization baseline	high vs. low CSP-specific IgG response (LFC CSP-specific IgG response 2 weeks/baseline	TBC1D15	ENSG00000121749	-0.00791042	6.60727	0.00996888	0.920782	0.999946
KSPZV1	1.x8 x 10^6 PfSPZ	pre-immunization baseline	high vs. low CSP-specific IgG response (LFC CSP-specific IgG response 2 weeks/baseline	GIPC1	ENSG00000123159	-0.0173527	2.98003	0.00996526	0.920796	0.999946
KSPZV1	1.x8 x 10^6 PfSPZ	pre-immunization baseline	high vs. low CSP-specific IgG response (LFC CSP-specific IgG response 2 weeks/baseline	RP11-531A24.5	ENSG00000253636	0.012721	3.82321	0.00996468	0.920798	0.999946
KSPZV1	1.x8 x 10^6 PfSPZ	pre-immunization baseline	high vs. low CSP-specific IgG response (LFC CSP-specific IgG response 2 weeks/baseline	PTOV1-AS1	ENSG00000268006	0.0087557	3.76251	0.00995834	0.920823	0.999946
KSPZV1	1.x8 x 10^6 PfSPZ	pre-immunization baseline	high vs. low CSP-specific IgG response (LFC CSP-specific IgG response 2 weeks/baseline	PRKAB2	ENSG00000131791	0.00894406	4.82991	0.00994197	0.920888	0.999946
KSPZV1	1.x8 x 10^6 PfSPZ	pre-immunization baseline	high vs. low CSP-specific IgG response (LFC CSP-specific IgG response 2 weeks/baseline	ADPRHL1	ENSG00000153531	-0.0600642	0.269939	0.00993235	0.920926	0.999946
KSPZV1	1.x8 x 10^6 PfSPZ	pre-immunization baseline	high vs. low CSP-specific IgG response (LFC CSP-specific IgG response 2 weeks/baseline	CAPZA1	ENSG00000116489	-0.00798382	9.06926	0.00992833	0.920942	0.999946
KSPZV1	1.x8 x 10^6 PfSPZ	pre-immunization baseline	high vs. low CSP-specific IgG response (LFC CSP-specific IgG response 2 weeks/baseline	TAX1BP1	ENSG00000106052	-0.0170966	7.78798	0.0099269	0.920948	0.999946
KSPZV1	1.x8 x 10^6 PfSPZ	pre-immunization baseline	high vs. low CSP-specific IgG response (LFC CSP-specific IgG response 2 weeks/baseline	NUDCD3	ENSG00000015676	0.00499573	5.81384	0.00990269	0.921044	0.999946
KSPZV1	1.x8 x 10^6 PfSPZ	pre-immunization baseline	high vs. low CSP-specific IgG response (LFC CSP-specific IgG response 2 weeks/baseline	GLOD4	ENSG00000167699	-0.00551982	5.59128	0.00989532	0.921073	0.999946
KSPZV1	1.x8 x 10^6 PfSPZ	pre-immunization baseline	high vs. low CSP-specific IgG response (LFC CSP-specific IgG response 2 weeks/baseline	ARMC1	ENSG00000104442	-0.00663202	5.8229	0.00988842	0.921101	0.999946
KSPZV1	1.x8 x 10^6 PfSPZ	pre-immunization baseline	high vs. low CSP-specific IgG response (LFC CSP-specific IgG response 2 weeks/baseline	RAB18	ENSG00000099246	-0.00699789	6.54758	0.00987511	0.921154	0.999946
KSPZV1	1.x8 x 10^6 PfSPZ	pre-immunization baseline	high vs. low CSP-specific IgG response (LFC CSP-specific IgG response 2 weeks/baseline	BBS9	ENSG00000122507	0.0111702	4.86633	0.00987385	0.921159	0.999946
KSPZV1	1.x8 x 10^6 PfSPZ	pre-immunization baseline	high vs. low CSP-specific IgG response (LFC CSP-specific IgG response 2 weeks/baseline	SLC38A1	ENSG00000111371	0.00688116	9.39939	0.00986772	0.921183	0.999946
KSPZV1	1.x8 x 10^6 PfSPZ	pre-immunization baseline	high vs. low CSP-specific IgG response (LFC CSP-specific IgG response 2 weeks/baseline	ATF7IP	ENSG00000171681	-0.00565056	8.97052	0.00985021	0.921253	0.999946
KSPZV1	1.x8 x 10^6 PfSPZ	pre-immunization baseline	high vs. low CSP-specific IgG response (LFC CSP-specific IgG response 2 weeks/baseline	PDLIM2	ENSG00000120913	0.00958108	5.56988	0.00984986	0.921254	0.999946
KSPZV1	1.x8 x 10^6 PfSPZ	pre-immunization baseline	high vs. low CSP-specific IgG response (LFC CSP-specific IgG response 2 weeks/baseline	PDK2	ENSG00000005882	0.0146744	5.18486	0.00984171	0.921287	0.999946
KSPZV1	1.x8 x 10^6 PfSPZ	pre-immunization baseline	high vs. low CSP-specific IgG response (LFC CSP-specific IgG response 2 weeks/baseline	RNF157	ENSG00000141576	0.0117026	5.19072	0.00983608	0.921309	0.999946
KSPZV1	1.x8 x 10^6 PfSPZ	pre-immunization baseline	high vs. low CSP-specific IgG response (LFC CSP-specific IgG response 2 weeks/baseline	RP11-180C16.1	ENSG00000273489	0.00794534	5.9176	0.00981772	0.921382	0.999946
KSPZV1	1.x8 x 10^6 PfSPZ	pre-immunization baseline	high vs. low CSP-specific IgG response (LFC CSP-specific IgG response 2 weeks/baseline	MCRIP1	ENSG00000225663	-0.013415	3.21392	0.00979278	0.921482	0.999946
KSPZV1	1.x8 x 10^6 PfSPZ	pre-immunization baseline	high vs. low CSP-specific IgG response (LFC CSP-specific IgG response 2 weeks/baseline	F8	ENSG00000185010	0.0374171	1.74064	0.00978279	0.921522	0.999946
KSPZV1	1.x8 x 10^6 PfSPZ	pre-immunization baseline	high vs. low CSP-specific IgG response (LFC CSP-specific IgG response 2 weeks/baseline	RP11-713N11.4	ENSG00000258449	-0.0107929	2.89653	0.00977214	0.921565	0.999946
KSPZV1	1.x8 x 10^6 PfSPZ	pre-immunization baseline	high vs. low CSP-specific IgG response (LFC CSP-specific IgG response 2 weeks/baseline	MTHFD1	ENSG00000100714	-0.00791199	5.53736	0.00977197	0.921565	0.999946
KSPZV1	1.x8 x 10^6 PfSPZ	pre-immunization baseline	high vs. low CSP-specific IgG response (LFC CSP-specific IgG response 2 weeks/baseline	RP11-523O18.7	ENSG00000241577	-0.0189447	1.50411	0.00970192	0.921846	0.999946
KSPZV1	1.x8 x 10^6 PfSPZ	pre-immunization baseline	high vs. low CSP-specific IgG response (LFC CSP-specific IgG response 2 weeks/baseline	RP11-613F22.8	ENSG00000256588	-0.0320767	0.120885	0.00970057	0.921851	0.999946
KSPZV1	1.x8 x 10^6 PfSPZ	pre-immunization baseline	high vs. low CSP-specific IgG response (LFC CSP-specific IgG response 2 weeks/baseline	PHF20L1	ENSG00000129292	0.00832951	7.77989	0.00969171	0.921887	0.999946
KSPZV1	1.x8 x 10^6 PfSPZ	pre-immunization baseline	high vs. low CSP-specific IgG response (LFC CSP-specific IgG response 2 weeks/baseline	BRK1	ENSG00000254999	-0.00836096	5.87608	0.00968316	0.921921	0.999946
KSPZV1	1.x8 x 10^6 PfSPZ	pre-immunization baseline	high vs. low CSP-specific IgG response (LFC CSP-specific IgG response 2 weeks/baseline	RP13-580F15.2	ENSG00000262823	-0.0283273	0.66983	0.00968295	0.921922	0.999946
KSPZV1	1.x8 x 10^6 PfSPZ	pre-immunization baseline	high vs. low CSP-specific IgG response (LFC CSP-specific IgG response 2 weeks/baseline	GRAMD1B	ENSG00000023171	-0.0167203	4.4423	0.00966166	0.922008	0.999946
KSPZV1	1.x8 x 10^6 PfSPZ	pre-immunization baseline	high vs. low CSP-specific IgG response (LFC CSP-specific IgG response 2 weeks/baseline	ZNF649	ENSG00000198093	0.0102881	4.59712	0.00964203	0.922087	0.999946
KSPZV1	1.x8 x 10^6 PfSPZ	pre-immunization baseline	high vs. low CSP-specific IgG response (LFC CSP-specific IgG response 2 weeks/baseline	SUSD3	ENSG00000157303	-0.0115219	4.6112	0.00963705	0.922107	0.999946
KSPZV1	1.x8 x 10^6 PfSPZ	pre-immunization baseline	high vs. low CSP-specific IgG response (LFC CSP-specific IgG response 2 weeks/baseline	LENEP	ENSG00000163352	-0.0394087	-0.405561	0.00963029	0.922134	0.999946
KSPZV1	1.x8 x 10^6 PfSPZ	pre-immunization baseline	high vs. low CSP-specific IgG response (LFC CSP-specific IgG response 2 weeks/baseline	ASB14	ENSG00000239388	0.0155225	3.3315	0.00958433	0.922319	0.999946
KSPZV1	1.x8 x 10^6 PfSPZ	pre-immunization baseline	high vs. low CSP-specific IgG response (LFC CSP-specific IgG response 2 weeks/baseline	LANCL1-AS1	ENSG00000234281	-0.0203144	2.06858	0.00958393	0.922321	0.999946
KSPZV1	1.x8 x 10^6 PfSPZ	pre-immunization baseline	high vs. low CSP-specific IgG response (LFC CSP-specific IgG response 2 weeks/baseline	DYM	ENSG00000141627	0.00567659	6.8452	0.00954187	0.922491	0.999946
KSPZV1	1.x8 x 10^6 PfSPZ	pre-immunization baseline	high vs. low CSP-specific IgG response (LFC CSP-specific IgG response 2 weeks/baseline	PRRC1	ENSG00000164244	-0.00813927	6.84487	0.00947898	0.922746	0.999946
KSPZV1	1.x8 x 10^6 PfSPZ	pre-immunization baseline	high vs. low CSP-specific IgG response (LFC CSP-specific IgG response 2 weeks/baseline	CAMSAP2	ENSG00000118200	0.018583	3.9258	0.00945287	0.922852	0.999946
KSPZV1	1.x8 x 10^6 PfSPZ	pre-immunization baseline	high vs. low CSP-specific IgG response (LFC CSP-specific IgG response 2 weeks/baseline	ADGRA3	ENSG00000152990	0.0221858	3.11357	0.00944532	0.922883	0.999946
KSPZV1	1.x8 x 10^6 PfSPZ	pre-immunization baseline	high vs. low CSP-specific IgG response (LFC CSP-specific IgG response 2 weeks/baseline	RNASEK-C17orf49	ENSG00000161939	0.00855336	7.19398	0.00943454	0.922927	0.999946
KSPZV1	1.x8 x 10^6 PfSPZ	pre-immunization baseline	high vs. low CSP-specific IgG response (LFC CSP-specific IgG response 2 weeks/baseline	ZNF366	ENSG00000178175	-0.0539933	0.366832	0.00943407	0.922929	0.999946
KSPZV1	1.x8 x 10^6 PfSPZ	pre-immunization baseline	high vs. low CSP-specific IgG response (LFC CSP-specific IgG response 2 weeks/baseline	LLfos-48D6.2	ENSG00000273734	0.0223112	6.08637	0.00942759	0.922955	0.999946
KSPZV1	1.x8 x 10^6 PfSPZ	pre-immunization baseline	high vs. low CSP-specific IgG response (LFC CSP-specific IgG response 2 weeks/baseline	ITLN1	ENSG00000179914	-0.0686038	0.301392	0.00942649	0.92296	0.999946
KSPZV1	1.x8 x 10^6 PfSPZ	pre-immunization baseline	high vs. low CSP-specific IgG response (LFC CSP-specific IgG response 2 weeks/baseline	CTA-363E6.6	ENSG00000260592	0.0438916	1.64238	0.00938318	0.923136	0.999946
KSPZV1	1.x8 x 10^6 PfSPZ	pre-immunization baseline	high vs. low CSP-specific IgG response (LFC CSP-specific IgG response 2 weeks/baseline	PHGR1	ENSG00000233041	0.0320215	-0.130915	0.00937607	0.923165	0.999946
KSPZV1	1.x8 x 10^6 PfSPZ	pre-immunization baseline	high vs. low CSP-specific IgG response (LFC CSP-specific IgG response 2 weeks/baseline	RP11-507K2.6	ENSG00000278576	-0.0187371	2.24542	0.00933123	0.923349	0.999946
KSPZV1	1.x8 x 10^6 PfSPZ	pre-immunization baseline	high vs. low CSP-specific IgG response (LFC CSP-specific IgG response 2 weeks/baseline	TNFAIP8L1	ENSG00000185361	-0.00990331	4.49834	0.00929389	0.923502	0.999946
KSPZV1	1.x8 x 10^6 PfSPZ	pre-immunization baseline	high vs. low CSP-specific IgG response (LFC CSP-specific IgG response 2 weeks/baseline	MTMR10	ENSG00000166912	-0.0216249	5.4896	0.00928928	0.923521	0.999946
KSPZV1	1.x8 x 10^6 PfSPZ	pre-immunization baseline	high vs. low CSP-specific IgG response (LFC CSP-specific IgG response 2 weeks/baseline	MVB12B	ENSG00000196814	0.0135415	3.63231	0.00926915	0.923603	0.999946
KSPZV1	1.x8 x 10^6 PfSPZ	pre-immunization baseline	high vs. low CSP-specific IgG response (LFC CSP-specific IgG response 2 weeks/baseline	TMTC2	ENSG00000179104	0.0159367	3.33803	0.0092676	0.92361	0.999946
KSPZV1	1.x8 x 10^6 PfSPZ	pre-immunization baseline	high vs. low CSP-specific IgG response (LFC CSP-specific IgG response 2 weeks/baseline	FOXH1	ENSG00000160973	0.0282486	1.07772	0.00924307	0.923711	0.999946
KSPZV1	1.x8 x 10^6 PfSPZ	pre-immunization baseline	high vs. low CSP-specific IgG response (LFC CSP-specific IgG response 2 weeks/baseline	RP3-430N8.10	ENSG00000269972	0.00920706	3.66128	0.00923662	0.923737	0.999946
KSPZV1	1.x8 x 10^6 PfSPZ	pre-immunization baseline	high vs. low CSP-specific IgG response (LFC CSP-specific IgG response 2 weeks/baseline	PTK2	ENSG00000169398	-0.0100337	5.44985	0.00923225	0.923755	0.999946
KSPZV1	1.x8 x 10^6 PfSPZ	pre-immunization baseline	high vs. low CSP-specific IgG response (LFC CSP-specific IgG response 2 weeks/baseline	MAST2	ENSG00000086015	-0.0124911	3.92058	0.00921981	0.923806	0.999946
KSPZV1	1.x8 x 10^6 PfSPZ	pre-immunization baseline	high vs. low CSP-specific IgG response (LFC CSP-specific IgG response 2 weeks/baseline	YARS1	ENSG00000134684	0.00762973	6.15346	0.00920951	0.923849	0.999946
KSPZV1	1.x8 x 10^6 PfSPZ	pre-immunization baseline	high vs. low CSP-specific IgG response (LFC CSP-specific IgG response 2 weeks/baseline	INKA1	ENSG00000185614	0.0250593	1.88016	0.00920676	0.92386	0.999946
KSPZV1	1.x8 x 10^6 PfSPZ	pre-immunization baseline	high vs. low CSP-specific IgG response (LFC CSP-specific IgG response 2 weeks/baseline	FXYD5	ENSG00000089327	0.00980531	6.59416	0.00917127	0.924006	0.999946
KSPZV1	1.x8 x 10^6 PfSPZ	pre-immunization baseline	high vs. low CSP-specific IgG response (LFC CSP-specific IgG response 2 weeks/baseline	PLA2G2D	ENSG00000117215	-0.0452855	0.269369	0.00916739	0.924023	0.999946
KSPZV1	1.x8 x 10^6 PfSPZ	pre-immunization baseline	high vs. low CSP-specific IgG response (LFC CSP-specific IgG response 2 weeks/baseline	ZBTB4	ENSG00000174282	0.00683631	6.53574	0.00915953	0.924055	0.999946
KSPZV1	1.x8 x 10^6 PfSPZ	pre-immunization baseline	high vs. low CSP-specific IgG response (LFC CSP-specific IgG response 2 weeks/baseline	PDE7A	ENSG00000205268	-0.00707501	8.29139	0.00912886	0.924182	0.999946
KSPZV1	1.x8 x 10^6 PfSPZ	pre-immunization baseline	high vs. low CSP-specific IgG response (LFC CSP-specific IgG response 2 weeks/baseline	FLVCR1-DT	ENSG00000198468	-0.0247712	1.99748	0.00912348	0.924204	0.999946
KSPZV1	1.x8 x 10^6 PfSPZ	pre-immunization baseline	high vs. low CSP-specific IgG response (LFC CSP-specific IgG response 2 weeks/baseline	ZNF540	ENSG00000171817	0.0167509	3.02666	0.00911862	0.924224	0.999946
KSPZV1	1.x8 x 10^6 PfSPZ	pre-immunization baseline	high vs. low CSP-specific IgG response (LFC CSP-specific IgG response 2 weeks/baseline	EID1	ENSG00000255302	-0.0112329	6.56206	0.00911532	0.924238	0.999946
KSPZV1	1.x8 x 10^6 PfSPZ	pre-immunization baseline	high vs. low CSP-specific IgG response (LFC CSP-specific IgG response 2 weeks/baseline	MYO1C	ENSG00000197879	-0.0147961	4.09886	0.00910788	0.924269	0.999946
KSPZV1	1.x8 x 10^6 PfSPZ	pre-immunization baseline	high vs. low CSP-specific IgG response (LFC CSP-specific IgG response 2 weeks/baseline	HLA-DQA1	ENSG00000196735	-0.0509722	6.7356	0.00909092	0.924339	0.999946
KSPZV1	1.x8 x 10^6 PfSPZ	pre-immunization baseline	high vs. low CSP-specific IgG response (LFC CSP-specific IgG response 2 weeks/baseline	CKB	ENSG00000166165	-0.040411	1.0201	0.00908295	0.924372	0.999946
KSPZV1	1.x8 x 10^6 PfSPZ	pre-immunization baseline	high vs. low CSP-specific IgG response (LFC CSP-specific IgG response 2 weeks/baseline	YKT6	ENSG00000106636	-0.00625669	5.17316	0.00907993	0.924385	0.999946
KSPZV1	1.x8 x 10^6 PfSPZ	pre-immunization baseline	high vs. low CSP-specific IgG response (LFC CSP-specific IgG response 2 weeks/baseline	SETD5	ENSG00000168137	-0.00542093	7.42335	0.00907804	0.924393	0.999946
KSPZV1	1.x8 x 10^6 PfSPZ	pre-immunization baseline	high vs. low CSP-specific IgG response (LFC CSP-specific IgG response 2 weeks/baseline	HES4	ENSG00000188290	0.0334174	1.54322	0.00906214	0.924459	0.999946
KSPZV1	1.x8 x 10^6 PfSPZ	pre-immunization baseline	high vs. low CSP-specific IgG response (LFC CSP-specific IgG response 2 weeks/baseline	OSER1	ENSG00000132823	-0.0107007	5.39918	0.0090581	0.924475	0.999946
KSPZV1	1.x8 x 10^6 PfSPZ	pre-immunization baseline	high vs. low CSP-specific IgG response (LFC CSP-specific IgG response 2 weeks/baseline	RP11-498C9.16	ENSG00000263859	-0.0152657	2.00872	0.00899585	0.924735	0.999946
KSPZV1	1.x8 x 10^6 PfSPZ	pre-immunization baseline	high vs. low CSP-specific IgG response (LFC CSP-specific IgG response 2 weeks/baseline	ZNF460	ENSG00000197714	-0.00627519	6.7029	0.00899051	0.924757	0.999946
KSPZV1	1.x8 x 10^6 PfSPZ	pre-immunization baseline	high vs. low CSP-specific IgG response (LFC CSP-specific IgG response 2 weeks/baseline	TMEM220	ENSG00000187824	0.0141709	5.06321	0.00897824	0.924808	0.999946
KSPZV1	1.x8 x 10^6 PfSPZ	pre-immunization baseline	high vs. low CSP-specific IgG response (LFC CSP-specific IgG response 2 weeks/baseline	SLC2A6	ENSG00000160326	0.0111426	4.35167	0.00897454	0.924823	0.999946
KSPZV1	1.x8 x 10^6 PfSPZ	pre-immunization baseline	high vs. low CSP-specific IgG response (LFC CSP-specific IgG response 2 weeks/baseline	TRIM16L	ENSG00000108448	-0.0410211	0.121619	0.00895543	0.924903	0.999946
KSPZV1	1.x8 x 10^6 PfSPZ	pre-immunization baseline	high vs. low CSP-specific IgG response (LFC CSP-specific IgG response 2 weeks/baseline	UBAC1	ENSG00000130560	-0.019061	4.38917	0.00895467	0.924907	0.999946
KSPZV1	1.x8 x 10^6 PfSPZ	pre-immunization baseline	high vs. low CSP-specific IgG response (LFC CSP-specific IgG response 2 weeks/baseline	RP11-1336O20.2	ENSG00000249690	-0.0160203	2.70546	0.00895323	0.924913	0.999946
KSPZV1	1.x8 x 10^6 PfSPZ	pre-immunization baseline	high vs. low CSP-specific IgG response (LFC CSP-specific IgG response 2 weeks/baseline	PITRM1-AS1	ENSG00000237399	-0.00854462	3.61581	0.00895075	0.924923	0.999946
KSPZV1	1.x8 x 10^6 PfSPZ	pre-immunization baseline	high vs. low CSP-specific IgG response (LFC CSP-specific IgG response 2 weeks/baseline	ZNF750	ENSG00000141579	-0.0336787	1.14751	0.00894999	0.924926	0.999946
KSPZV1	1.x8 x 10^6 PfSPZ	pre-immunization baseline	high vs. low CSP-specific IgG response (LFC CSP-specific IgG response 2 weeks/baseline	DPY30	ENSG00000162961	-0.00656693	5.43784	0.0089401	0.924967	0.999946
KSPZV1	1.x8 x 10^6 PfSPZ	pre-immunization baseline	high vs. low CSP-specific IgG response (LFC CSP-specific IgG response 2 weeks/baseline	RFNG	ENSG00000169733	-0.0183405	2.99007	0.00890497	0.925115	0.999946
KSPZV1	1.x8 x 10^6 PfSPZ	pre-immunization baseline	high vs. low CSP-specific IgG response (LFC CSP-specific IgG response 2 weeks/baseline	DOCK10	ENSG00000135905	0.00574396	8.75672	0.00890366	0.92512	0.999946
KSPZV1	1.x8 x 10^6 PfSPZ	pre-immunization baseline	high vs. low CSP-specific IgG response (LFC CSP-specific IgG response 2 weeks/baseline	TFG	ENSG00000114354	0.00529795	5.97344	0.00887725	0.925231	0.999946
KSPZV1	1.x8 x 10^6 PfSPZ	pre-immunization baseline	high vs. low CSP-specific IgG response (LFC CSP-specific IgG response 2 weeks/baseline	C11orf42	ENSG00000180878	-0.0359902	0.49534	0.00887302	0.925249	0.999946
KSPZV1	1.x8 x 10^6 PfSPZ	pre-immunization baseline	high vs. low CSP-specific IgG response (LFC CSP-specific IgG response 2 weeks/baseline	CTD-2319I12.4	ENSG00000267248	-0.0310996	0.0415414	0.00885476	0.925325	0.999946
KSPZV1	1.x8 x 10^6 PfSPZ	pre-immunization baseline	high vs. low CSP-specific IgG response (LFC CSP-specific IgG response 2 weeks/baseline	RP11-815J21.3	ENSG00000259276	-0.0328976	-0.145784	0.00885396	0.925329	0.999946
KSPZV1	1.x8 x 10^6 PfSPZ	pre-immunization baseline	high vs. low CSP-specific IgG response (LFC CSP-specific IgG response 2 weeks/baseline	NOL11	ENSG00000130935	0.00609595	6.15082	0.00885067	0.925343	0.999946
KSPZV1	1.x8 x 10^6 PfSPZ	pre-immunization baseline	high vs. low CSP-specific IgG response (LFC CSP-specific IgG response 2 weeks/baseline	EIF3H	ENSG00000147677	0.00603531	7.85846	0.00884664	0.925359	0.999946
KSPZV1	1.x8 x 10^6 PfSPZ	pre-immunization baseline	high vs. low CSP-specific IgG response (LFC CSP-specific IgG response 2 weeks/baseline	AKTIP	ENSG00000166971	0.00847236	6.70679	0.00884651	0.92536	0.999946
KSPZV1	1.x8 x 10^6 PfSPZ	pre-immunization baseline	high vs. low CSP-specific IgG response (LFC CSP-specific IgG response 2 weeks/baseline	GNB1L	ENSG00000185838	0.0215824	3.05457	0.00884257	0.925377	0.999946
KSPZV1	1.x8 x 10^6 PfSPZ	pre-immunization baseline	high vs. low CSP-specific IgG response (LFC CSP-specific IgG response 2 weeks/baseline	STK36	ENSG00000163482	0.0190819	2.20332	0.00883167	0.925422	0.999946
KSPZV1	1.x8 x 10^6 PfSPZ	pre-immunization baseline	high vs. low CSP-specific IgG response (LFC CSP-specific IgG response 2 weeks/baseline	AOC3	ENSG00000131471	0.0314908	0.898401	0.00880466	0.925536	0.999946
KSPZV1	1.x8 x 10^6 PfSPZ	pre-immunization baseline	high vs. low CSP-specific IgG response (LFC CSP-specific IgG response 2 weeks/baseline	IL6R-AS1	ENSG00000228013	0.024733	0.822701	0.00879078	0.925595	0.999946
KSPZV1	1.x8 x 10^6 PfSPZ	pre-immunization baseline	high vs. low CSP-specific IgG response (LFC CSP-specific IgG response 2 weeks/baseline	ISOC1	ENSG00000066583	0.0144753	4.15023	0.00872666	0.925866	0.999946
KSPZV1	1.x8 x 10^6 PfSPZ	pre-immunization baseline	high vs. low CSP-specific IgG response (LFC CSP-specific IgG response 2 weeks/baseline	CENPC	ENSG00000145241	0.00739225	6.434	0.00871456	0.925917	0.999946
KSPZV1	1.x8 x 10^6 PfSPZ	pre-immunization baseline	high vs. low CSP-specific IgG response (LFC CSP-specific IgG response 2 weeks/baseline	MTFMT	ENSG00000103707	-0.0113742	3.77708	0.00870044	0.925977	0.999946
KSPZV1	1.x8 x 10^6 PfSPZ	pre-immunization baseline	high vs. low CSP-specific IgG response (LFC CSP-specific IgG response 2 weeks/baseline	PNPLA4	ENSG00000006757	-0.0175533	2.8229	0.00869423	0.926003	0.999946
KSPZV1	1.x8 x 10^6 PfSPZ	pre-immunization baseline	high vs. low CSP-specific IgG response (LFC CSP-specific IgG response 2 weeks/baseline	TASOR2	ENSG00000108021	-0.00593256	7.25529	0.0086873	0.926033	0.999946
KSPZV1	1.x8 x 10^6 PfSPZ	pre-immunization baseline	high vs. low CSP-specific IgG response (LFC CSP-specific IgG response 2 weeks/baseline	IKBKB	ENSG00000104365	-0.00520126	6.01418	0.008685	0.926042	0.999946
KSPZV1	1.x8 x 10^6 PfSPZ	pre-immunization baseline	high vs. low CSP-specific IgG response (LFC CSP-specific IgG response 2 weeks/baseline	DNM1L	ENSG00000087470	-0.00625234	7.01317	0.00867046	0.926104	0.999946
KSPZV1	1.x8 x 10^6 PfSPZ	pre-immunization baseline	high vs. low CSP-specific IgG response (LFC CSP-specific IgG response 2 weeks/baseline	SENP7	ENSG00000138468	0.00772943	7.21569	0.00866507	0.926127	0.999946
KSPZV1	1.x8 x 10^6 PfSPZ	pre-immunization baseline	high vs. low CSP-specific IgG response (LFC CSP-specific IgG response 2 weeks/baseline	CAND1	ENSG00000111530	-0.00698901	7.37567	0.00865412	0.926174	0.999946
KSPZV1	1.x8 x 10^6 PfSPZ	pre-immunization baseline	high vs. low CSP-specific IgG response (LFC CSP-specific IgG response 2 weeks/baseline	AC015971.2	ENSG00000228363	0.0124793	4.18525	0.00863377	0.92626	0.999946
KSPZV1	1.x8 x 10^6 PfSPZ	pre-immunization baseline	high vs. low CSP-specific IgG response (LFC CSP-specific IgG response 2 weeks/baseline	RP11-332H18.3	ENSG00000266934	-0.0199309	1.29076	0.00859136	0.926441	0.999946
KSPZV1	1.x8 x 10^6 PfSPZ	pre-immunization baseline	high vs. low CSP-specific IgG response (LFC CSP-specific IgG response 2 weeks/baseline	FRYL	ENSG00000075539	-0.00562886	8.00233	0.00858523	0.926467	0.999946
KSPZV1	1.x8 x 10^6 PfSPZ	pre-immunization baseline	high vs. low CSP-specific IgG response (LFC CSP-specific IgG response 2 weeks/baseline	LRATD2	ENSG00000168672	0.00880042	4.93642	0.0085445	0.926641	0.999946
KSPZV1	1.x8 x 10^6 PfSPZ	pre-immunization baseline	high vs. low CSP-specific IgG response (LFC CSP-specific IgG response 2 weeks/baseline	RANGAP1	ENSG00000100401	0.00780878	5.13361	0.00854045	0.926659	0.999946
KSPZV1	1.x8 x 10^6 PfSPZ	pre-immunization baseline	high vs. low CSP-specific IgG response (LFC CSP-specific IgG response 2 weeks/baseline	MICAL3	ENSG00000243156	0.0113359	6.20376	0.00853439	0.926685	0.999946
KSPZV1	1.x8 x 10^6 PfSPZ	pre-immunization baseline	high vs. low CSP-specific IgG response (LFC CSP-specific IgG response 2 weeks/baseline	TRBV5-4	ENSG00000230099	-0.0315253	1.09369	0.00851838	0.926753	0.999946
KSPZV1	1.x8 x 10^6 PfSPZ	pre-immunization baseline	high vs. low CSP-specific IgG response (LFC CSP-specific IgG response 2 weeks/baseline	DPP8	ENSG00000074603	-0.00483992	7.36142	0.00849485	0.926854	0.999946
KSPZV1	1.x8 x 10^6 PfSPZ	pre-immunization baseline	high vs. low CSP-specific IgG response (LFC CSP-specific IgG response 2 weeks/baseline	AC009120.6	ENSG00000259972	-0.00664257	5.1118	0.00848605	0.926892	0.999946
KSPZV1	1.x8 x 10^6 PfSPZ	pre-immunization baseline	high vs. low CSP-specific IgG response (LFC CSP-specific IgG response 2 weeks/baseline	ELP1	ENSG00000070061	0.00828909	5.44996	0.00847211	0.926952	0.999946
KSPZV1	1.x8 x 10^6 PfSPZ	pre-immunization baseline	high vs. low CSP-specific IgG response (LFC CSP-specific IgG response 2 weeks/baseline	MAMDC4	ENSG00000177943	-0.0178993	2.75906	0.00845355	0.927032	0.999946
KSPZV1	1.x8 x 10^6 PfSPZ	pre-immunization baseline	high vs. low CSP-specific IgG response (LFC CSP-specific IgG response 2 weeks/baseline	HIF1AN	ENSG00000166135	0.00398322	6.61376	0.00845332	0.927033	0.999946
KSPZV1	1.x8 x 10^6 PfSPZ	pre-immunization baseline	high vs. low CSP-specific IgG response (LFC CSP-specific IgG response 2 weeks/baseline	CTC-529I10.1	ENSG00000275413	-0.0158481	2.22124	0.00845093	0.927043	0.999946
KSPZV1	1.x8 x 10^6 PfSPZ	pre-immunization baseline	high vs. low CSP-specific IgG response (LFC CSP-specific IgG response 2 weeks/baseline	SLC27A4	ENSG00000167114	-0.0135565	3.38885	0.00844273	0.927078	0.999946
KSPZV1	1.x8 x 10^6 PfSPZ	pre-immunization baseline	high vs. low CSP-specific IgG response (LFC CSP-specific IgG response 2 weeks/baseline	FAM218A	ENSG00000250486	-0.0328136	1.62161	0.00844001	0.92709	0.999946
KSPZV1	1.x8 x 10^6 PfSPZ	pre-immunization baseline	high vs. low CSP-specific IgG response (LFC CSP-specific IgG response 2 weeks/baseline	RP11-267M23.4	ENSG00000253704	0.0214113	1.02037	0.00841567	0.927195	0.999946
KSPZV1	1.x8 x 10^6 PfSPZ	pre-immunization baseline	high vs. low CSP-specific IgG response (LFC CSP-specific IgG response 2 weeks/baseline	RP11-342M1.3	ENSG00000228192	0.0195111	1.93526	0.00837974	0.92735	0.999946
KSPZV1	1.x8 x 10^6 PfSPZ	pre-immunization baseline	high vs. low CSP-specific IgG response (LFC CSP-specific IgG response 2 weeks/baseline	GABPA	ENSG00000154727	0.0080271	7.03953	0.00837934	0.927352	0.999946
KSPZV1	1.x8 x 10^6 PfSPZ	pre-immunization baseline	high vs. low CSP-specific IgG response (LFC CSP-specific IgG response 2 weeks/baseline	NDUFB1	ENSG00000183648	-0.012367	3.95964	0.0083787	0.927355	0.999946
KSPZV1	1.x8 x 10^6 PfSPZ	pre-immunization baseline	high vs. low CSP-specific IgG response (LFC CSP-specific IgG response 2 weeks/baseline	RP13-131K19.6	ENSG00000272434	-0.0136422	1.2181	0.00837043	0.92739	0.999946
KSPZV1	1.x8 x 10^6 PfSPZ	pre-immunization baseline	high vs. low CSP-specific IgG response (LFC CSP-specific IgG response 2 weeks/baseline	ZNF674	ENSG00000251192	0.014221	3.12847	0.00833545	0.927542	0.999946
KSPZV1	1.x8 x 10^6 PfSPZ	pre-immunization baseline	high vs. low CSP-specific IgG response (LFC CSP-specific IgG response 2 weeks/baseline	CLIP3	ENSG00000105270	0.0235825	2.55634	0.00832574	0.927584	0.999946
KSPZV1	1.x8 x 10^6 PfSPZ	pre-immunization baseline	high vs. low CSP-specific IgG response (LFC CSP-specific IgG response 2 weeks/baseline	TRO	ENSG00000067445	0.0415842	0.371926	0.00832164	0.927602	0.999946
KSPZV1	1.x8 x 10^6 PfSPZ	pre-immunization baseline	high vs. low CSP-specific IgG response (LFC CSP-specific IgG response 2 weeks/baseline	ATP6V1D	ENSG00000100554	-0.0164895	5.34425	0.00832085	0.927605	0.999946
KSPZV1	1.x8 x 10^6 PfSPZ	pre-immunization baseline	high vs. low CSP-specific IgG response (LFC CSP-specific IgG response 2 weeks/baseline	LINC01011	ENSG00000244041	-0.0152655	3.27493	0.00831509	0.92763	0.999946
KSPZV1	1.x8 x 10^6 PfSPZ	pre-immunization baseline	high vs. low CSP-specific IgG response (LFC CSP-specific IgG response 2 weeks/baseline	CEP68	ENSG00000011523	-0.0052121	6.58286	0.00829987	0.927696	0.999946
KSPZV1	1.x8 x 10^6 PfSPZ	pre-immunization baseline	high vs. low CSP-specific IgG response (LFC CSP-specific IgG response 2 weeks/baseline	CDK18	ENSG00000117266	-0.0257185	2.17172	0.00829173	0.927732	0.999946
KSPZV1	1.x8 x 10^6 PfSPZ	pre-immunization baseline	high vs. low CSP-specific IgG response (LFC CSP-specific IgG response 2 weeks/baseline	MPHOSPH8	ENSG00000196199	-0.0048852	6.47841	0.00829054	0.927737	0.999946
KSPZV1	1.x8 x 10^6 PfSPZ	pre-immunization baseline	high vs. low CSP-specific IgG response (LFC CSP-specific IgG response 2 weeks/baseline	BICD1	ENSG00000151746	0.0140205	5.20707	0.00827628	0.927799	0.999946
KSPZV1	1.x8 x 10^6 PfSPZ	pre-immunization baseline	high vs. low CSP-specific IgG response (LFC CSP-specific IgG response 2 weeks/baseline	PFN2	ENSG00000070087	0.0178702	2.54212	0.00827093	0.927822	0.999946
KSPZV1	1.x8 x 10^6 PfSPZ	pre-immunization baseline	high vs. low CSP-specific IgG response (LFC CSP-specific IgG response 2 weeks/baseline	RP11-380M21.1	ENSG00000279707	0.0298221	0.0350594	0.00825515	0.927891	0.999946
KSPZV1	1.x8 x 10^6 PfSPZ	pre-immunization baseline	high vs. low CSP-specific IgG response (LFC CSP-specific IgG response 2 weeks/baseline	ZNF555	ENSG00000186300	-0.0144353	4.14869	0.00824791	0.927922	0.999946
KSPZV1	1.x8 x 10^6 PfSPZ	pre-immunization baseline	high vs. low CSP-specific IgG response (LFC CSP-specific IgG response 2 weeks/baseline	TMEM184C	ENSG00000164168	-0.00563442	5.90177	0.00824042	0.927955	0.999946
KSPZV1	1.x8 x 10^6 PfSPZ	pre-immunization baseline	high vs. low CSP-specific IgG response (LFC CSP-specific IgG response 2 weeks/baseline	LINC02709	ENSG00000245522	-0.0226074	1.26061	0.0082332	0.927986	0.999946
KSPZV1	1.x8 x 10^6 PfSPZ	pre-immunization baseline	high vs. low CSP-specific IgG response (LFC CSP-specific IgG response 2 weeks/baseline	BTG1	ENSG00000133639	0.00730181	9.57331	0.00823094	0.927996	0.999946
KSPZV1	1.x8 x 10^6 PfSPZ	pre-immunization baseline	high vs. low CSP-specific IgG response (LFC CSP-specific IgG response 2 weeks/baseline	SMIM4	ENSG00000168273	0.00910513	3.86472	0.00820005	0.928131	0.999946
KSPZV1	1.x8 x 10^6 PfSPZ	pre-immunization baseline	high vs. low CSP-specific IgG response (LFC CSP-specific IgG response 2 weeks/baseline	RP5-991G20.2	ENSG00000259209	0.0306964	0.018797	0.00819893	0.928136	0.999946
KSPZV1	1.x8 x 10^6 PfSPZ	pre-immunization baseline	high vs. low CSP-specific IgG response (LFC CSP-specific IgG response 2 weeks/baseline	DOK2	ENSG00000147443	-0.0115624	5.29239	0.00819161	0.928168	0.999946
KSPZV1	1.x8 x 10^6 PfSPZ	pre-immunization baseline	high vs. low CSP-specific IgG response (LFC CSP-specific IgG response 2 weeks/baseline	ELP2	ENSG00000134759	0.00603628	6.45904	0.00818937	0.928178	0.999946
KSPZV1	1.x8 x 10^6 PfSPZ	pre-immunization baseline	high vs. low CSP-specific IgG response (LFC CSP-specific IgG response 2 weeks/baseline	C10orf143	ENSG00000237489	-0.020682	1.35576	0.00818252	0.928208	0.999946
KSPZV1	1.x8 x 10^6 PfSPZ	pre-immunization baseline	high vs. low CSP-specific IgG response (LFC CSP-specific IgG response 2 weeks/baseline	RP11-517P14.2	ENSG00000230555	-0.0319445	0.356023	0.00815325	0.928336	0.999946
KSPZV1	1.x8 x 10^6 PfSPZ	pre-immunization baseline	high vs. low CSP-specific IgG response (LFC CSP-specific IgG response 2 weeks/baseline	UPB1	ENSG00000100024	0.0321129	1.24794	0.00814572	0.928369	0.999946
KSPZV1	1.x8 x 10^6 PfSPZ	pre-immunization baseline	high vs. low CSP-specific IgG response (LFC CSP-specific IgG response 2 weeks/baseline	CETN2	ENSG00000147400	0.0186988	2.81033	0.0081413	0.928388	0.999946
KSPZV1	1.x8 x 10^6 PfSPZ	pre-immunization baseline	high vs. low CSP-specific IgG response (LFC CSP-specific IgG response 2 weeks/baseline	PM20D1	ENSG00000162877	-0.0279474	0.243146	0.00813236	0.928427	0.999946
KSPZV1	1.x8 x 10^6 PfSPZ	pre-immunization baseline	high vs. low CSP-specific IgG response (LFC CSP-specific IgG response 2 weeks/baseline	MED15	ENSG00000099917	-0.00697898	6.78098	0.00812508	0.928459	0.999946
KSPZV1	1.x8 x 10^6 PfSPZ	pre-immunization baseline	high vs. low CSP-specific IgG response (LFC CSP-specific IgG response 2 weeks/baseline	LEO1	ENSG00000166477	0.00675202	4.7351	0.00810245	0.928559	0.999946
KSPZV1	1.x8 x 10^6 PfSPZ	pre-immunization baseline	high vs. low CSP-specific IgG response (LFC CSP-specific IgG response 2 weeks/baseline	MBTD1	ENSG00000011258	-0.0061194	5.93155	0.00809216	0.928604	0.999946
KSPZV1	1.x8 x 10^6 PfSPZ	pre-immunization baseline	high vs. low CSP-specific IgG response (LFC CSP-specific IgG response 2 weeks/baseline	MUSTN1	ENSG00000272573	0.0235786	1.62079	0.00807248	0.928691	0.999946
KSPZV1	1.x8 x 10^6 PfSPZ	pre-immunization baseline	high vs. low CSP-specific IgG response (LFC CSP-specific IgG response 2 weeks/baseline	RP11-474B12.1	ENSG00000261369	-0.0212053	1.82059	0.0080679	0.928711	0.999946
KSPZV1	1.x8 x 10^6 PfSPZ	pre-immunization baseline	high vs. low CSP-specific IgG response (LFC CSP-specific IgG response 2 weeks/baseline	RP1-5O6.6	ENSG00000279038	-0.0179619	2.80653	0.00806409	0.928728	0.999946
KSPZV1	1.x8 x 10^6 PfSPZ	pre-immunization baseline	high vs. low CSP-specific IgG response (LFC CSP-specific IgG response 2 weeks/baseline	ENTPD3	ENSG00000168032	-0.035005	-0.102454	0.00805682	0.92876	0.999946
KSPZV1	1.x8 x 10^6 PfSPZ	pre-immunization baseline	high vs. low CSP-specific IgG response (LFC CSP-specific IgG response 2 weeks/baseline	LPP	ENSG00000145012	0.00587721	7.7416	0.00804944	0.928792	0.999946
KSPZV1	1.x8 x 10^6 PfSPZ	pre-immunization baseline	high vs. low CSP-specific IgG response (LFC CSP-specific IgG response 2 weeks/baseline	AC092667.2	ENSG00000230393	0.0156432	2.95604	0.00803377	0.928861	0.999946
KSPZV1	1.x8 x 10^6 PfSPZ	pre-immunization baseline	high vs. low CSP-specific IgG response (LFC CSP-specific IgG response 2 weeks/baseline	CAPN3	ENSG00000092529	0.0165787	3.65579	0.00803358	0.928862	0.999946
KSPZV1	1.x8 x 10^6 PfSPZ	pre-immunization baseline	high vs. low CSP-specific IgG response (LFC CSP-specific IgG response 2 weeks/baseline	CTD-3113P16.5	ENSG00000267124	0.0202056	1.76485	0.00802464	0.928902	0.999946
KSPZV1	1.x8 x 10^6 PfSPZ	pre-immunization baseline	high vs. low CSP-specific IgG response (LFC CSP-specific IgG response 2 weeks/baseline	CTD-2049O4.1	ENSG00000261329	-0.0194633	0.496278	0.0080239	0.928905	0.999946
KSPZV1	1.x8 x 10^6 PfSPZ	pre-immunization baseline	high vs. low CSP-specific IgG response (LFC CSP-specific IgG response 2 weeks/baseline	GCAT	ENSG00000100116	0.0408319	1.16865	0.00801441	0.928947	0.999946
KSPZV1	1.x8 x 10^6 PfSPZ	pre-immunization baseline	high vs. low CSP-specific IgG response (LFC CSP-specific IgG response 2 weeks/baseline	TOP3B	ENSG00000100038	0.00871364	4.5952	0.00800808	0.928975	0.999946
KSPZV1	1.x8 x 10^6 PfSPZ	pre-immunization baseline	high vs. low CSP-specific IgG response (LFC CSP-specific IgG response 2 weeks/baseline	TXLNG	ENSG00000086712	0.00977032	5.35871	0.0080058	0.928985	0.999946
KSPZV1	1.x8 x 10^6 PfSPZ	pre-immunization baseline	high vs. low CSP-specific IgG response (LFC CSP-specific IgG response 2 weeks/baseline	SACM1L	ENSG00000211456	-0.00506828	6.70037	0.00800473	0.92899	0.999946
KSPZV1	1.x8 x 10^6 PfSPZ	pre-immunization baseline	high vs. low CSP-specific IgG response (LFC CSP-specific IgG response 2 weeks/baseline	CHAMP1	ENSG00000198824	0.00607569	5.80078	0.00799844	0.929018	0.999946
KSPZV1	1.x8 x 10^6 PfSPZ	pre-immunization baseline	high vs. low CSP-specific IgG response (LFC CSP-specific IgG response 2 weeks/baseline	KCTD6	ENSG00000168301	0.00978906	3.92726	0.00799612	0.929028	0.999946
KSPZV1	1.x8 x 10^6 PfSPZ	pre-immunization baseline	high vs. low CSP-specific IgG response (LFC CSP-specific IgG response 2 weeks/baseline	ARG2	ENSG00000081181	-0.0209821	5.18538	0.0079936	0.929039	0.999946
KSPZV1	1.x8 x 10^6 PfSPZ	pre-immunization baseline	high vs. low CSP-specific IgG response (LFC CSP-specific IgG response 2 weeks/baseline	RP11-155D18.12	ENSG00000272762	-0.0130519	2.32564	0.00799306	0.929041	0.999946
KSPZV1	1.x8 x 10^6 PfSPZ	pre-immunization baseline	high vs. low CSP-specific IgG response (LFC CSP-specific IgG response 2 weeks/baseline	RP11-269F19.2	ENSG00000225721	-0.0155444	1.46785	0.0079914	0.929049	0.999946
KSPZV1	1.x8 x 10^6 PfSPZ	pre-immunization baseline	high vs. low CSP-specific IgG response (LFC CSP-specific IgG response 2 weeks/baseline	LINC00339	ENSG00000218510	0.0146041	2.93247	0.00798221	0.929089	0.999946
KSPZV1	1.x8 x 10^6 PfSPZ	pre-immunization baseline	high vs. low CSP-specific IgG response (LFC CSP-specific IgG response 2 weeks/baseline	RP11-360F5.1	ENSG00000249207	0.0161023	2.59647	0.00797996	0.929099	0.999946
KSPZV1	1.x8 x 10^6 PfSPZ	pre-immunization baseline	high vs. low CSP-specific IgG response (LFC CSP-specific IgG response 2 weeks/baseline	MIGA2	ENSG00000148343	-0.010507	3.91016	0.00796315	0.929174	0.999946
KSPZV1	1.x8 x 10^6 PfSPZ	pre-immunization baseline	high vs. low CSP-specific IgG response (LFC CSP-specific IgG response 2 weeks/baseline	SLC25A14	ENSG00000102078	-0.0167143	2.0228	0.00795775	0.929198	0.999946
KSPZV1	1.x8 x 10^6 PfSPZ	pre-immunization baseline	high vs. low CSP-specific IgG response (LFC CSP-specific IgG response 2 weeks/baseline	RP11-65N13.8	ENSG00000239705	0.0243814	0.380618	0.0079518	0.929224	0.999946
KSPZV1	1.x8 x 10^6 PfSPZ	pre-immunization baseline	high vs. low CSP-specific IgG response (LFC CSP-specific IgG response 2 weeks/baseline	EEF2K	ENSG00000103319	0.0101186	4.65827	0.00794465	0.929256	0.999946
KSPZV1	1.x8 x 10^6 PfSPZ	pre-immunization baseline	high vs. low CSP-specific IgG response (LFC CSP-specific IgG response 2 weeks/baseline	NELFA	ENSG00000185049	0.00852383	4.52445	0.00794037	0.929275	0.999946
KSPZV1	1.x8 x 10^6 PfSPZ	pre-immunization baseline	high vs. low CSP-specific IgG response (LFC CSP-specific IgG response 2 weeks/baseline	PRR29-AS1	ENSG00000264954	-0.0326112	0.558912	0.00793365	0.929305	0.999946
KSPZV1	1.x8 x 10^6 PfSPZ	pre-immunization baseline	high vs. low CSP-specific IgG response (LFC CSP-specific IgG response 2 weeks/baseline	SLC7A1	ENSG00000139514	0.0118429	5.7415	0.00793268	0.929309	0.999946
KSPZV1	1.x8 x 10^6 PfSPZ	pre-immunization baseline	high vs. low CSP-specific IgG response (LFC CSP-specific IgG response 2 weeks/baseline	PLEK2	ENSG00000100558	-0.0404159	3.78211	0.00792921	0.929325	0.999946
KSPZV1	1.x8 x 10^6 PfSPZ	pre-immunization baseline	high vs. low CSP-specific IgG response (LFC CSP-specific IgG response 2 weeks/baseline	LINC00968	ENSG00000246430	0.0347342	0.342568	0.00792263	0.929354	0.999946
KSPZV1	1.x8 x 10^6 PfSPZ	pre-immunization baseline	high vs. low CSP-specific IgG response (LFC CSP-specific IgG response 2 weeks/baseline	DYNC2H1	ENSG00000187240	0.03291	1.9521	0.00791433	0.929391	0.999946
KSPZV1	1.x8 x 10^6 PfSPZ	pre-immunization baseline	high vs. low CSP-specific IgG response (LFC CSP-specific IgG response 2 weeks/baseline	XPO4	ENSG00000132953	0.0069575	6.78602	0.0079049	0.929433	0.999946
KSPZV1	1.x8 x 10^6 PfSPZ	pre-immunization baseline	high vs. low CSP-specific IgG response (LFC CSP-specific IgG response 2 weeks/baseline	ABCC4	ENSG00000125257	0.0249461	5.96203	0.00789928	0.929458	0.999946
KSPZV1	1.x8 x 10^6 PfSPZ	pre-immunization baseline	high vs. low CSP-specific IgG response (LFC CSP-specific IgG response 2 weeks/baseline	KB-1507C5.4	ENSG00000254281	-0.0208692	0.689278	0.00789249	0.929488	0.999946
KSPZV1	1.x8 x 10^6 PfSPZ	pre-immunization baseline	high vs. low CSP-specific IgG response (LFC CSP-specific IgG response 2 weeks/baseline	PPIL3	ENSG00000240344	0.0114252	4.46831	0.0078919	0.929491	0.999946
KSPZV1	1.x8 x 10^6 PfSPZ	pre-immunization baseline	high vs. low CSP-specific IgG response (LFC CSP-specific IgG response 2 weeks/baseline	GUSB	ENSG00000169919	0.0074722	4.86369	0.00789029	0.929498	0.999946
KSPZV1	1.x8 x 10^6 PfSPZ	pre-immunization baseline	high vs. low CSP-specific IgG response (LFC CSP-specific IgG response 2 weeks/baseline	ZFP2	ENSG00000198939	0.033203	0.107761	0.00788788	0.929509	0.999946
KSPZV1	1.x8 x 10^6 PfSPZ	pre-immunization baseline	high vs. low CSP-specific IgG response (LFC CSP-specific IgG response 2 weeks/baseline	RP11-350F4.2	ENSG00000257742	0.0130788	5.2331	0.00786695	0.929602	0.999946
KSPZV1	1.x8 x 10^6 PfSPZ	pre-immunization baseline	high vs. low CSP-specific IgG response (LFC CSP-specific IgG response 2 weeks/baseline	STEEP1	ENSG00000018610	-0.00767502	4.25439	0.00786205	0.929624	0.999946
KSPZV1	1.x8 x 10^6 PfSPZ	pre-immunization baseline	high vs. low CSP-specific IgG response (LFC CSP-specific IgG response 2 weeks/baseline	TMEM9B	ENSG00000175348	0.0106628	6.08741	0.00785672	0.929648	0.999946
KSPZV1	1.x8 x 10^6 PfSPZ	pre-immunization baseline	high vs. low CSP-specific IgG response (LFC CSP-specific IgG response 2 weeks/baseline	RP11-703M24.5	ENSG00000266049	0.0104321	3.96782	0.00784709	0.929691	0.999946
KSPZV1	1.x8 x 10^6 PfSPZ	pre-immunization baseline	high vs. low CSP-specific IgG response (LFC CSP-specific IgG response 2 weeks/baseline	ACOXL	ENSG00000153093	0.0404595	0.078253	0.00784589	0.929696	0.999946
KSPZV1	1.x8 x 10^6 PfSPZ	pre-immunization baseline	high vs. low CSP-specific IgG response (LFC CSP-specific IgG response 2 weeks/baseline	RP11-367J7.3	ENSG00000227217	0.0154895	3.3916	0.0078374	0.929734	0.999946
KSPZV1	1.x8 x 10^6 PfSPZ	pre-immunization baseline	high vs. low CSP-specific IgG response (LFC CSP-specific IgG response 2 weeks/baseline	CDK9	ENSG00000136807	0.00560179	5.62047	0.00782849	0.929774	0.999946
KSPZV1	1.x8 x 10^6 PfSPZ	pre-immunization baseline	high vs. low CSP-specific IgG response (LFC CSP-specific IgG response 2 weeks/baseline	PRKAG2	ENSG00000106617	0.00547101	5.61707	0.0078242	0.929793	0.999946
KSPZV1	1.x8 x 10^6 PfSPZ	pre-immunization baseline	high vs. low CSP-specific IgG response (LFC CSP-specific IgG response 2 weeks/baseline	AC002480.2	ENSG00000238033	0.0310762	0.816276	0.00781207	0.929847	0.999946
KSPZV1	1.x8 x 10^6 PfSPZ	pre-immunization baseline	high vs. low CSP-specific IgG response (LFC CSP-specific IgG response 2 weeks/baseline	CNOT2	ENSG00000111596	0.00620403	7.07884	0.00780684	0.929871	0.999946
KSPZV1	1.x8 x 10^6 PfSPZ	pre-immunization baseline	high vs. low CSP-specific IgG response (LFC CSP-specific IgG response 2 weeks/baseline	CTD-3195I5.1	ENSG00000262758	-0.00970491	3.89915	0.00779863	0.929907	0.999946
KSPZV1	1.x8 x 10^6 PfSPZ	pre-immunization baseline	high vs. low CSP-specific IgG response (LFC CSP-specific IgG response 2 weeks/baseline	CMAS	ENSG00000111726	-0.0189953	4.83707	0.00778996	0.929946	0.999946
KSPZV1	1.x8 x 10^6 PfSPZ	pre-immunization baseline	high vs. low CSP-specific IgG response (LFC CSP-specific IgG response 2 weeks/baseline	SNX20	ENSG00000167208	0.00697751	7.45989	0.00778606	0.929964	0.999946
KSPZV1	1.x8 x 10^6 PfSPZ	pre-immunization baseline	high vs. low CSP-specific IgG response (LFC CSP-specific IgG response 2 weeks/baseline	RP11-81A22.4	ENSG00000280254	-0.0267223	0.201035	0.00778148	0.929984	0.999946
KSPZV1	1.x8 x 10^6 PfSPZ	pre-immunization baseline	high vs. low CSP-specific IgG response (LFC CSP-specific IgG response 2 weeks/baseline	ING2	ENSG00000168556	-0.0102781	2.72891	0.00777581	0.93001	0.999946
KSPZV1	1.x8 x 10^6 PfSPZ	pre-immunization baseline	high vs. low CSP-specific IgG response (LFC CSP-specific IgG response 2 weeks/baseline	ALDH8A1	ENSG00000118514	0.0312666	0.687333	0.007771	0.930031	0.999946
KSPZV1	1.x8 x 10^6 PfSPZ	pre-immunization baseline	high vs. low CSP-specific IgG response (LFC CSP-specific IgG response 2 weeks/baseline	RP5-1039K5.12	ENSG00000278948	0.01626	1.93472	0.0077674	0.930048	0.999946
KSPZV1	1.x8 x 10^6 PfSPZ	pre-immunization baseline	high vs. low CSP-specific IgG response (LFC CSP-specific IgG response 2 weeks/baseline	MYBBP1A	ENSG00000132382	0.00926724	4.74869	0.0077658	0.930055	0.999946
KSPZV1	1.x8 x 10^6 PfSPZ	pre-immunization baseline	high vs. low CSP-specific IgG response (LFC CSP-specific IgG response 2 weeks/baseline	GRK4	ENSG00000125388	-0.0232974	1.14479	0.0077632	0.930066	0.999946
KSPZV1	1.x8 x 10^6 PfSPZ	pre-immunization baseline	high vs. low CSP-specific IgG response (LFC CSP-specific IgG response 2 weeks/baseline	RP11-649A18.3	ENSG00000279035	0.0155955	2.42257	0.00774689	0.93014	0.999946
KSPZV1	1.x8 x 10^6 PfSPZ	pre-immunization baseline	high vs. low CSP-specific IgG response (LFC CSP-specific IgG response 2 weeks/baseline	AL358852.1	ENSG00000278899	-0.0179482	1.22875	0.00773974	0.930172	0.999946
KSPZV1	1.x8 x 10^6 PfSPZ	pre-immunization baseline	high vs. low CSP-specific IgG response (LFC CSP-specific IgG response 2 weeks/baseline	MTIF2	ENSG00000085760	-0.00758954	4.66801	0.007738	0.93018	0.999946
KSPZV1	1.x8 x 10^6 PfSPZ	pre-immunization baseline	high vs. low CSP-specific IgG response (LFC CSP-specific IgG response 2 weeks/baseline	TNIP1	ENSG00000145901	-0.00977624	6.91087	0.00773758	0.930182	0.999946
KSPZV1	1.x8 x 10^6 PfSPZ	pre-immunization baseline	high vs. low CSP-specific IgG response (LFC CSP-specific IgG response 2 weeks/baseline	LRRC63	ENSG00000173988	0.0348019	0.0918514	0.00772194	0.930252	0.999946
KSPZV1	1.x8 x 10^6 PfSPZ	pre-immunization baseline	high vs. low CSP-specific IgG response (LFC CSP-specific IgG response 2 weeks/baseline	SNAP47-AS1	ENSG00000230005	0.026624	0.465942	0.00771237	0.930295	0.999946
KSPZV1	1.x8 x 10^6 PfSPZ	pre-immunization baseline	high vs. low CSP-specific IgG response (LFC CSP-specific IgG response 2 weeks/baseline	SMS	ENSG00000102172	-0.00775176	5.18942	0.00770407	0.930333	0.999946
KSPZV1	1.x8 x 10^6 PfSPZ	pre-immunization baseline	high vs. low CSP-specific IgG response (LFC CSP-specific IgG response 2 weeks/baseline	MED8-AS1	ENSG00000229431	0.013488	1.55494	0.00770232	0.93034	0.999946
KSPZV1	1.x8 x 10^6 PfSPZ	pre-immunization baseline	high vs. low CSP-specific IgG response (LFC CSP-specific IgG response 2 weeks/baseline	GNL2	ENSG00000134697	-0.00576292	5.1815	0.00769995	0.930351	0.999946
KSPZV1	1.x8 x 10^6 PfSPZ	pre-immunization baseline	high vs. low CSP-specific IgG response (LFC CSP-specific IgG response 2 weeks/baseline	LZTS2	ENSG00000107816	-0.0104621	3.76308	0.0076565	0.930547	0.999946
KSPZV1	1.x8 x 10^6 PfSPZ	pre-immunization baseline	high vs. low CSP-specific IgG response (LFC CSP-specific IgG response 2 weeks/baseline	RP11-549L6.3	ENSG00000228417	0.0359041	2.84191	0.00762487	0.930691	0.999946
KSPZV1	1.x8 x 10^6 PfSPZ	pre-immunization baseline	high vs. low CSP-specific IgG response (LFC CSP-specific IgG response 2 weeks/baseline	VTI1B	ENSG00000100568	0.0134	7.30104	0.00762272	0.9307	0.999946
KSPZV1	1.x8 x 10^6 PfSPZ	pre-immunization baseline	high vs. low CSP-specific IgG response (LFC CSP-specific IgG response 2 weeks/baseline	KLHL32	ENSG00000186231	0.0265013	0.966507	0.00761479	0.930736	0.999946
KSPZV1	1.x8 x 10^6 PfSPZ	pre-immunization baseline	high vs. low CSP-specific IgG response (LFC CSP-specific IgG response 2 weeks/baseline	CNPY4	ENSG00000166997	-0.00886935	3.84264	0.00760808	0.930767	0.999946
KSPZV1	1.x8 x 10^6 PfSPZ	pre-immunization baseline	high vs. low CSP-specific IgG response (LFC CSP-specific IgG response 2 weeks/baseline	RP11-560F18.1	ENSG00000280270	-0.0445869	-0.526667	0.007582	0.930885	0.999946
KSPZV1	1.x8 x 10^6 PfSPZ	pre-immunization baseline	high vs. low CSP-specific IgG response (LFC CSP-specific IgG response 2 weeks/baseline	AC018462.2	ENSG00000229839	-0.019112	0.820607	0.00757873	0.9309	0.999946
KSPZV1	1.x8 x 10^6 PfSPZ	pre-immunization baseline	high vs. low CSP-specific IgG response (LFC CSP-specific IgG response 2 weeks/baseline	TRAV8-4	ENSG00000211790	-0.022224	1.31091	0.00757212	0.93093	0.999946
KSPZV1	1.x8 x 10^6 PfSPZ	pre-immunization baseline	high vs. low CSP-specific IgG response (LFC CSP-specific IgG response 2 weeks/baseline	EIF3D	ENSG00000100353	-0.00539332	6.89339	0.00755669	0.931	0.999946
KSPZV1	1.x8 x 10^6 PfSPZ	pre-immunization baseline	high vs. low CSP-specific IgG response (LFC CSP-specific IgG response 2 weeks/baseline	LCOR	ENSG00000196233	-0.00571894	7.04563	0.00754567	0.931051	0.999946
KSPZV1	1.x8 x 10^6 PfSPZ	pre-immunization baseline	high vs. low CSP-specific IgG response (LFC CSP-specific IgG response 2 weeks/baseline	ENOPH1	ENSG00000145293	-0.00789577	5.08395	0.00754043	0.931075	0.999946
KSPZV1	1.x8 x 10^6 PfSPZ	pre-immunization baseline	high vs. low CSP-specific IgG response (LFC CSP-specific IgG response 2 weeks/baseline	NLE1	ENSG00000073536	-0.00844369	3.93409	0.00752417	0.931149	0.999946
KSPZV1	1.x8 x 10^6 PfSPZ	pre-immunization baseline	high vs. low CSP-specific IgG response (LFC CSP-specific IgG response 2 weeks/baseline	RTKN	ENSG00000114993	-0.0363527	0.824127	0.00752267	0.931156	0.999946
KSPZV1	1.x8 x 10^6 PfSPZ	pre-immunization baseline	high vs. low CSP-specific IgG response (LFC CSP-specific IgG response 2 weeks/baseline	TARDBP	ENSG00000120948	0.0043993	7.00996	0.00752012	0.931167	0.999946
KSPZV1	1.x8 x 10^6 PfSPZ	pre-immunization baseline	high vs. low CSP-specific IgG response (LFC CSP-specific IgG response 2 weeks/baseline	SYNE1	ENSG00000131018	0.00768154	8.50035	0.00750384	0.931242	0.999946
KSPZV1	1.x8 x 10^6 PfSPZ	pre-immunization baseline	high vs. low CSP-specific IgG response (LFC CSP-specific IgG response 2 weeks/baseline	RP11-354M20.3	ENSG00000231104	-0.00841242	4.03864	0.00749819	0.931267	0.999946
KSPZV1	1.x8 x 10^6 PfSPZ	pre-immunization baseline	high vs. low CSP-specific IgG response (LFC CSP-specific IgG response 2 weeks/baseline	C20orf194	ENSG00000088854	-0.00904937	3.70727	0.00748925	0.931308	0.999946
KSPZV1	1.x8 x 10^6 PfSPZ	pre-immunization baseline	high vs. low CSP-specific IgG response (LFC CSP-specific IgG response 2 weeks/baseline	SLC9A5	ENSG00000135740	-0.0177105	2.46219	0.0074702	0.931395	0.999946
KSPZV1	1.x8 x 10^6 PfSPZ	pre-immunization baseline	high vs. low CSP-specific IgG response (LFC CSP-specific IgG response 2 weeks/baseline	SNRPB	ENSG00000125835	0.00755087	5.6574	0.00747009	0.931396	0.999946
KSPZV1	1.x8 x 10^6 PfSPZ	pre-immunization baseline	high vs. low CSP-specific IgG response (LFC CSP-specific IgG response 2 weeks/baseline	RNF32	ENSG00000105982	0.008281	3.44726	0.00745165	0.931481	0.999946
KSPZV1	1.x8 x 10^6 PfSPZ	pre-immunization baseline	high vs. low CSP-specific IgG response (LFC CSP-specific IgG response 2 weeks/baseline	RP11-355O1.11	ENSG00000261094	-0.0178687	2.5012	0.00744089	0.93153	0.999946
KSPZV1	1.x8 x 10^6 PfSPZ	pre-immunization baseline	high vs. low CSP-specific IgG response (LFC CSP-specific IgG response 2 weeks/baseline	CDH13	ENSG00000140945	-0.0195834	2.44946	0.00743471	0.931558	0.999946
KSPZV1	1.x8 x 10^6 PfSPZ	pre-immunization baseline	high vs. low CSP-specific IgG response (LFC CSP-specific IgG response 2 weeks/baseline	AC064852.4	ENSG00000241409	-0.0147912	1.95377	0.00738751	0.931775	0.999946
KSPZV1	1.x8 x 10^6 PfSPZ	pre-immunization baseline	high vs. low CSP-specific IgG response (LFC CSP-specific IgG response 2 weeks/baseline	RP5-1132H15.1	ENSG00000234185	0.026116	0.179421	0.00738354	0.931794	0.999946
KSPZV1	1.x8 x 10^6 PfSPZ	pre-immunization baseline	high vs. low CSP-specific IgG response (LFC CSP-specific IgG response 2 weeks/baseline	AL109927.1	ENSG00000278868	0.0117944	1.56036	0.00734221	0.931984	0.999946
KSPZV1	1.x8 x 10^6 PfSPZ	pre-immunization baseline	high vs. low CSP-specific IgG response (LFC CSP-specific IgG response 2 weeks/baseline	NPPA-AS1	ENSG00000242349	0.0142318	1.40931	0.00733717	0.932008	0.999946
KSPZV1	1.x8 x 10^6 PfSPZ	pre-immunization baseline	high vs. low CSP-specific IgG response (LFC CSP-specific IgG response 2 weeks/baseline	COPZ1	ENSG00000111481	-0.00751986	6.28699	0.00733699	0.932008	0.999946
KSPZV1	1.x8 x 10^6 PfSPZ	pre-immunization baseline	high vs. low CSP-specific IgG response (LFC CSP-specific IgG response 2 weeks/baseline	TCAIM	ENSG00000179152	0.00805826	5.45983	0.00732767	0.932051	0.999946
KSPZV1	1.x8 x 10^6 PfSPZ	pre-immunization baseline	high vs. low CSP-specific IgG response (LFC CSP-specific IgG response 2 weeks/baseline	CAPN10-DT	ENSG00000260942	0.0092321	3.48344	0.00731129	0.932127	0.999946
KSPZV1	1.x8 x 10^6 PfSPZ	pre-immunization baseline	high vs. low CSP-specific IgG response (LFC CSP-specific IgG response 2 weeks/baseline	ATP6V1F	ENSG00000128524	-0.00696191	5.43287	0.00729969	0.932181	0.999946
KSPZV1	1.x8 x 10^6 PfSPZ	pre-immunization baseline	high vs. low CSP-specific IgG response (LFC CSP-specific IgG response 2 weeks/baseline	RP5-1160K1.3	ENSG00000225113	-0.0264239	-0.0388014	0.00729414	0.932207	0.999946
KSPZV1	1.x8 x 10^6 PfSPZ	pre-immunization baseline	high vs. low CSP-specific IgG response (LFC CSP-specific IgG response 2 weeks/baseline	LIMS1-AS1	ENSG00000228763	0.0168815	0.770907	0.00728285	0.932259	0.999946
KSPZV1	1.x8 x 10^6 PfSPZ	pre-immunization baseline	high vs. low CSP-specific IgG response (LFC CSP-specific IgG response 2 weeks/baseline	TXLNA	ENSG00000084652	-0.00646242	5.78068	0.00728219	0.932262	0.999946
KSPZV1	1.x8 x 10^6 PfSPZ	pre-immunization baseline	high vs. low CSP-specific IgG response (LFC CSP-specific IgG response 2 weeks/baseline	TMX2-CTNND1	ENSG00000254462	0.00787154	4.00604	0.00726581	0.932338	0.999946
KSPZV1	1.x8 x 10^6 PfSPZ	pre-immunization baseline	high vs. low CSP-specific IgG response (LFC CSP-specific IgG response 2 weeks/baseline	KIF9-AS1	ENSG00000227398	-0.0225077	1.08247	0.0072641	0.932346	0.999946
KSPZV1	1.x8 x 10^6 PfSPZ	pre-immunization baseline	high vs. low CSP-specific IgG response (LFC CSP-specific IgG response 2 weeks/baseline	TJP3	ENSG00000105289	0.0271308	1.21818	0.0072544	0.932391	0.999946
KSPZV1	1.x8 x 10^6 PfSPZ	pre-immunization baseline	high vs. low CSP-specific IgG response (LFC CSP-specific IgG response 2 weeks/baseline	PMP22	ENSG00000109099	-0.0520572	0.163425	0.00724507	0.932435	0.999946
KSPZV1	1.x8 x 10^6 PfSPZ	pre-immunization baseline	high vs. low CSP-specific IgG response (LFC CSP-specific IgG response 2 weeks/baseline	CYB5B	ENSG00000103018	0.00576386	6.33214	0.00724158	0.932451	0.999946
KSPZV1	1.x8 x 10^6 PfSPZ	pre-immunization baseline	high vs. low CSP-specific IgG response (LFC CSP-specific IgG response 2 weeks/baseline	TTC23	ENSG00000103852	-0.0363346	0.556294	0.00720892	0.932603	0.999946
KSPZV1	1.x8 x 10^6 PfSPZ	pre-immunization baseline	high vs. low CSP-specific IgG response (LFC CSP-specific IgG response 2 weeks/baseline	MRAS	ENSG00000158186	-0.0223438	2.75406	0.00719198	0.932682	0.999946
KSPZV1	1.x8 x 10^6 PfSPZ	pre-immunization baseline	high vs. low CSP-specific IgG response (LFC CSP-specific IgG response 2 weeks/baseline	RP11-348F1.3	ENSG00000229151	0.0221259	0.824417	0.00717474	0.932763	0.999946
KSPZV1	1.x8 x 10^6 PfSPZ	pre-immunization baseline	high vs. low CSP-specific IgG response (LFC CSP-specific IgG response 2 weeks/baseline	ZNF117	ENSG00000152926	-0.0124852	6.434	0.00715526	0.932854	0.999946
KSPZV1	1.x8 x 10^6 PfSPZ	pre-immunization baseline	high vs. low CSP-specific IgG response (LFC CSP-specific IgG response 2 weeks/baseline	SNRNP35	ENSG00000184209	0.00788367	4.14982	0.00714835	0.932886	0.999946
KSPZV1	1.x8 x 10^6 PfSPZ	pre-immunization baseline	high vs. low CSP-specific IgG response (LFC CSP-specific IgG response 2 weeks/baseline	DCTN4	ENSG00000132912	0.0103102	6.39055	0.00714473	0.932903	0.999946
KSPZV1	1.x8 x 10^6 PfSPZ	pre-immunization baseline	high vs. low CSP-specific IgG response (LFC CSP-specific IgG response 2 weeks/baseline	PROCR	ENSG00000101000	-0.0335306	0.0956475	0.00713647	0.932942	0.999946
KSPZV1	1.x8 x 10^6 PfSPZ	pre-immunization baseline	high vs. low CSP-specific IgG response (LFC CSP-specific IgG response 2 weeks/baseline	DTD2	ENSG00000129480	-0.00723436	4.48232	0.00712406	0.933	0.999946
KSPZV1	1.x8 x 10^6 PfSPZ	pre-immunization baseline	high vs. low CSP-specific IgG response (LFC CSP-specific IgG response 2 weeks/baseline	FANCL	ENSG00000115392	0.0114592	4.65487	0.0071083	0.933074	0.999946
KSPZV1	1.x8 x 10^6 PfSPZ	pre-immunization baseline	high vs. low CSP-specific IgG response (LFC CSP-specific IgG response 2 weeks/baseline	PHYHD1	ENSG00000175287	0.0327527	0.172233	0.00709925	0.933116	0.999946
KSPZV1	1.x8 x 10^6 PfSPZ	pre-immunization baseline	high vs. low CSP-specific IgG response (LFC CSP-specific IgG response 2 weeks/baseline	HDAC2-AS2	ENSG00000228624	0.0319228	0.120664	0.00708448	0.933186	0.999946
KSPZV1	1.x8 x 10^6 PfSPZ	pre-immunization baseline	high vs. low CSP-specific IgG response (LFC CSP-specific IgG response 2 weeks/baseline	TMEM86A	ENSG00000151117	0.0193192	1.8016	0.00707402	0.933235	0.999946
KSPZV1	1.x8 x 10^6 PfSPZ	pre-immunization baseline	high vs. low CSP-specific IgG response (LFC CSP-specific IgG response 2 weeks/baseline	RP11-401P9.5	ENSG00000260249	0.00860143	5.46526	0.00707369	0.933237	0.999946
KSPZV1	1.x8 x 10^6 PfSPZ	pre-immunization baseline	high vs. low CSP-specific IgG response (LFC CSP-specific IgG response 2 weeks/baseline	ENY2	ENSG00000120533	0.0121812	5.17963	0.00706741	0.933266	0.999946
KSPZV1	1.x8 x 10^6 PfSPZ	pre-immunization baseline	high vs. low CSP-specific IgG response (LFC CSP-specific IgG response 2 weeks/baseline	CCDC121	ENSG00000176714	-0.012839	2.23901	0.00704946	0.933351	0.999946
KSPZV1	1.x8 x 10^6 PfSPZ	pre-immunization baseline	high vs. low CSP-specific IgG response (LFC CSP-specific IgG response 2 weeks/baseline	SGCB	ENSG00000163069	0.0168623	2.83282	0.00703589	0.933415	0.999946
KSPZV1	1.x8 x 10^6 PfSPZ	pre-immunization baseline	high vs. low CSP-specific IgG response (LFC CSP-specific IgG response 2 weeks/baseline	PPCDC	ENSG00000138621	0.0122312	3.4867	0.00703304	0.933428	0.999946
KSPZV1	1.x8 x 10^6 PfSPZ	pre-immunization baseline	high vs. low CSP-specific IgG response (LFC CSP-specific IgG response 2 weeks/baseline	AC009133.17	ENSG00000260719	-0.0155925	3.10049	0.00703212	0.933433	0.999946
KSPZV1	1.x8 x 10^6 PfSPZ	pre-immunization baseline	high vs. low CSP-specific IgG response (LFC CSP-specific IgG response 2 weeks/baseline	STYX	ENSG00000198252	0.00613074	7.24803	0.00698097	0.933675	0.999946
KSPZV1	1.x8 x 10^6 PfSPZ	pre-immunization baseline	high vs. low CSP-specific IgG response (LFC CSP-specific IgG response 2 weeks/baseline	YIF1A	ENSG00000174851	-0.00879045	3.34475	0.00697791	0.933689	0.999946
KSPZV1	1.x8 x 10^6 PfSPZ	pre-immunization baseline	high vs. low CSP-specific IgG response (LFC CSP-specific IgG response 2 weeks/baseline	SDHA	ENSG00000073578	0.00414974	6.32439	0.00695586	0.933794	0.999946
KSPZV1	1.x8 x 10^6 PfSPZ	pre-immunization baseline	high vs. low CSP-specific IgG response (LFC CSP-specific IgG response 2 weeks/baseline	MAP2K6	ENSG00000108984	-0.00866745	4.52962	0.00694147	0.933862	0.999946
KSPZV1	1.x8 x 10^6 PfSPZ	pre-immunization baseline	high vs. low CSP-specific IgG response (LFC CSP-specific IgG response 2 weeks/baseline	PIK3R5-DT	ENSG00000266389	-0.0177136	0.941236	0.00693766	0.93388	0.999946
KSPZV1	1.x8 x 10^6 PfSPZ	pre-immunization baseline	high vs. low CSP-specific IgG response (LFC CSP-specific IgG response 2 weeks/baseline	BOD1	ENSG00000145919	0.00999608	3.58223	0.00693314	0.933902	0.999946
KSPZV1	1.x8 x 10^6 PfSPZ	pre-immunization baseline	high vs. low CSP-specific IgG response (LFC CSP-specific IgG response 2 weeks/baseline	PLEKHB1	ENSG00000021300	-0.0128953	3.89041	0.00692951	0.933919	0.999946
KSPZV1	1.x8 x 10^6 PfSPZ	pre-immunization baseline	high vs. low CSP-specific IgG response (LFC CSP-specific IgG response 2 weeks/baseline	AC074286.1	ENSG00000213963	-0.0177814	2.37843	0.00690387	0.934041	0.999946
KSPZV1	1.x8 x 10^6 PfSPZ	pre-immunization baseline	high vs. low CSP-specific IgG response (LFC CSP-specific IgG response 2 weeks/baseline	TNFRSF17	ENSG00000048462	0.0180835	4.10578	0.00689721	0.934073	0.999946
KSPZV1	1.x8 x 10^6 PfSPZ	pre-immunization baseline	high vs. low CSP-specific IgG response (LFC CSP-specific IgG response 2 weeks/baseline	SPICE1	ENSG00000163611	0.00769126	4.90714	0.00689544	0.934081	0.999946
KSPZV1	1.x8 x 10^6 PfSPZ	pre-immunization baseline	high vs. low CSP-specific IgG response (LFC CSP-specific IgG response 2 weeks/baseline	TTPAL	ENSG00000124120	0.00476042	6.14388	0.00686804	0.934212	0.999946
KSPZV1	1.x8 x 10^6 PfSPZ	pre-immunization baseline	high vs. low CSP-specific IgG response (LFC CSP-specific IgG response 2 weeks/baseline	CTD-2017F17.1	ENSG00000275332	0.0283057	-0.088073	0.0068442	0.934326	0.999946
KSPZV1	1.x8 x 10^6 PfSPZ	pre-immunization baseline	high vs. low CSP-specific IgG response (LFC CSP-specific IgG response 2 weeks/baseline	RP11-420A6.2	ENSG00000263220	0.0216426	0.382513	0.00682237	0.934431	0.999946
KSPZV1	1.x8 x 10^6 PfSPZ	pre-immunization baseline	high vs. low CSP-specific IgG response (LFC CSP-specific IgG response 2 weeks/baseline	IER5L	ENSG00000188483	0.0215022	1.53817	0.00681212	0.93448	0.999946
KSPZV1	1.x8 x 10^6 PfSPZ	pre-immunization baseline	high vs. low CSP-specific IgG response (LFC CSP-specific IgG response 2 weeks/baseline	RRAS	ENSG00000126458	-0.0171061	2.58389	0.00680924	0.934494	0.999946
KSPZV1	1.x8 x 10^6 PfSPZ	pre-immunization baseline	high vs. low CSP-specific IgG response (LFC CSP-specific IgG response 2 weeks/baseline	INKA2-AS1	ENSG00000227811	-0.0256238	0.431353	0.00679272	0.934573	0.999946
KSPZV1	1.x8 x 10^6 PfSPZ	pre-immunization baseline	high vs. low CSP-specific IgG response (LFC CSP-specific IgG response 2 weeks/baseline	RP11-717D12.1	ENSG00000214773	-0.0179825	1.82207	0.00678674	0.934602	0.999946
KSPZV1	1.x8 x 10^6 PfSPZ	pre-immunization baseline	high vs. low CSP-specific IgG response (LFC CSP-specific IgG response 2 weeks/baseline	CHN2	ENSG00000106069	0.0119637	4.33823	0.00677238	0.934671	0.999946
KSPZV1	1.x8 x 10^6 PfSPZ	pre-immunization baseline	high vs. low CSP-specific IgG response (LFC CSP-specific IgG response 2 weeks/baseline	SETSIP	ENSG00000230667	-0.0315948	-0.0970025	0.00675149	0.934771	0.999946
KSPZV1	1.x8 x 10^6 PfSPZ	pre-immunization baseline	high vs. low CSP-specific IgG response (LFC CSP-specific IgG response 2 weeks/baseline	RP1-117B12.4	ENSG00000253102	-0.0135622	1.83837	0.00674123	0.934821	0.999946
KSPZV1	1.x8 x 10^6 PfSPZ	pre-immunization baseline	high vs. low CSP-specific IgG response (LFC CSP-specific IgG response 2 weeks/baseline	SMARCAD1	ENSG00000163104	0.00764773	6.06338	0.00672205	0.934913	0.999946
KSPZV1	1.x8 x 10^6 PfSPZ	pre-immunization baseline	high vs. low CSP-specific IgG response (LFC CSP-specific IgG response 2 weeks/baseline	ZMYM2	ENSG00000121741	0.00604782	7.38915	0.00672111	0.934918	0.999946
KSPZV1	1.x8 x 10^6 PfSPZ	pre-immunization baseline	high vs. low CSP-specific IgG response (LFC CSP-specific IgG response 2 weeks/baseline	ZNF132	ENSG00000131849	0.0147444	3.58665	0.00670825	0.93498	0.999946
KSPZV1	1.x8 x 10^6 PfSPZ	pre-immunization baseline	high vs. low CSP-specific IgG response (LFC CSP-specific IgG response 2 weeks/baseline	MFSD12	ENSG00000161091	0.00948271	5.2586	0.00670643	0.934989	0.999946
KSPZV1	1.x8 x 10^6 PfSPZ	pre-immunization baseline	high vs. low CSP-specific IgG response (LFC CSP-specific IgG response 2 weeks/baseline	C1QTNF3	ENSG00000082196	0.0152513	2.15964	0.00669685	0.935035	0.999946
KSPZV1	1.x8 x 10^6 PfSPZ	pre-immunization baseline	high vs. low CSP-specific IgG response (LFC CSP-specific IgG response 2 weeks/baseline	BCAP29	ENSG00000075790	-0.00772041	5.44562	0.00669678	0.935035	0.999946
KSPZV1	1.x8 x 10^6 PfSPZ	pre-immunization baseline	high vs. low CSP-specific IgG response (LFC CSP-specific IgG response 2 weeks/baseline	RP11-343C2.9	ENSG00000260371	0.00666014	3.52649	0.00669415	0.935048	0.999946
KSPZV1	1.x8 x 10^6 PfSPZ	pre-immunization baseline	high vs. low CSP-specific IgG response (LFC CSP-specific IgG response 2 weeks/baseline	PWAR5	ENSG00000279192	-0.0146792	3.98087	0.00667761	0.935128	0.999946
KSPZV1	1.x8 x 10^6 PfSPZ	pre-immunization baseline	high vs. low CSP-specific IgG response (LFC CSP-specific IgG response 2 weeks/baseline	RP11-603J24.9	ENSG00000257411	0.0170018	4.8584	0.00666206	0.935204	0.999946
KSPZV1	1.x8 x 10^6 PfSPZ	pre-immunization baseline	high vs. low CSP-specific IgG response (LFC CSP-specific IgG response 2 weeks/baseline	RP11-172E10.1	ENSG00000254060	-0.0146236	2.19935	0.00666138	0.935207	0.999946
KSPZV1	1.x8 x 10^6 PfSPZ	pre-immunization baseline	high vs. low CSP-specific IgG response (LFC CSP-specific IgG response 2 weeks/baseline	NAAA	ENSG00000138744	0.00823499	6.03933	0.00665863	0.93522	0.999946
KSPZV1	1.x8 x 10^6 PfSPZ	pre-immunization baseline	high vs. low CSP-specific IgG response (LFC CSP-specific IgG response 2 weeks/baseline	CSTF3	ENSG00000176102	-0.00544721	5.16592	0.00665513	0.935237	0.999946
KSPZV1	1.x8 x 10^6 PfSPZ	pre-immunization baseline	high vs. low CSP-specific IgG response (LFC CSP-specific IgG response 2 weeks/baseline	PLCL2	ENSG00000154822	-0.00946239	7.96157	0.00665328	0.935246	0.999946
KSPZV1	1.x8 x 10^6 PfSPZ	pre-immunization baseline	high vs. low CSP-specific IgG response (LFC CSP-specific IgG response 2 weeks/baseline	PHACTR1	ENSG00000112137	-0.0084113	5.98087	0.00664743	0.935275	0.999946
KSPZV1	1.x8 x 10^6 PfSPZ	pre-immunization baseline	high vs. low CSP-specific IgG response (LFC CSP-specific IgG response 2 weeks/baseline	RP11-1055B8.4	ENSG00000262877	-0.0307756	0.356162	0.00664259	0.935298	0.999946
KSPZV1	1.x8 x 10^6 PfSPZ	pre-immunization baseline	high vs. low CSP-specific IgG response (LFC CSP-specific IgG response 2 weeks/baseline	LRRC59	ENSG00000108829	0.00751333	5.82257	0.00663093	0.935355	0.999946
KSPZV1	1.x8 x 10^6 PfSPZ	pre-immunization baseline	high vs. low CSP-specific IgG response (LFC CSP-specific IgG response 2 weeks/baseline	PAIP2	ENSG00000120727	0.00731809	6.80222	0.00662086	0.935404	0.999946
KSPZV1	1.x8 x 10^6 PfSPZ	pre-immunization baseline	high vs. low CSP-specific IgG response (LFC CSP-specific IgG response 2 weeks/baseline	AC092597.3	ENSG00000248254	-0.0162048	1.98034	0.00657788	0.935613	0.999946
KSPZV1	1.x8 x 10^6 PfSPZ	pre-immunization baseline	high vs. low CSP-specific IgG response (LFC CSP-specific IgG response 2 weeks/baseline	RP11-264B17.2	ENSG00000260853	0.00745895	3.41333	0.00656108	0.935696	0.999946
KSPZV1	1.x8 x 10^6 PfSPZ	pre-immunization baseline	high vs. low CSP-specific IgG response (LFC CSP-specific IgG response 2 weeks/baseline	PNKD	ENSG00000127838	0.02502	4.52999	0.00654817	0.935759	0.999946
KSPZV1	1.x8 x 10^6 PfSPZ	pre-immunization baseline	high vs. low CSP-specific IgG response (LFC CSP-specific IgG response 2 weeks/baseline	RP3-467L1.6	ENSG00000269925	0.0157266	1.3013	0.00653642	0.935816	0.999946
KSPZV1	1.x8 x 10^6 PfSPZ	pre-immunization baseline	high vs. low CSP-specific IgG response (LFC CSP-specific IgG response 2 weeks/baseline	CELSR2	ENSG00000143126	-0.02802	2.54391	0.00653494	0.935823	0.999946
KSPZV1	1.x8 x 10^6 PfSPZ	pre-immunization baseline	high vs. low CSP-specific IgG response (LFC CSP-specific IgG response 2 weeks/baseline	EHD2	ENSG00000024422	0.048814	-0.239504	0.00652999	0.935848	0.999946
KSPZV1	1.x8 x 10^6 PfSPZ	pre-immunization baseline	high vs. low CSP-specific IgG response (LFC CSP-specific IgG response 2 weeks/baseline	GTF2H1	ENSG00000110768	-0.00462584	6.18831	0.00648504	0.936068	0.999946
KSPZV1	1.x8 x 10^6 PfSPZ	pre-immunization baseline	high vs. low CSP-specific IgG response (LFC CSP-specific IgG response 2 weeks/baseline	EXOSC7	ENSG00000075914	0.00646478	3.98016	0.00648256	0.936081	0.999946
KSPZV1	1.x8 x 10^6 PfSPZ	pre-immunization baseline	high vs. low CSP-specific IgG response (LFC CSP-specific IgG response 2 weeks/baseline	GABARAPL1	ENSG00000139112	0.0136108	4.64156	0.00647288	0.936128	0.999946
KSPZV1	1.x8 x 10^6 PfSPZ	pre-immunization baseline	high vs. low CSP-specific IgG response (LFC CSP-specific IgG response 2 weeks/baseline	RHEX	ENSG00000263961	-0.0145438	2.3781	0.00645305	0.936226	0.999946
KSPZV1	1.x8 x 10^6 PfSPZ	pre-immunization baseline	high vs. low CSP-specific IgG response (LFC CSP-specific IgG response 2 weeks/baseline	RAB13	ENSG00000143545	0.0278986	0.359822	0.00643702	0.936305	0.999946
KSPZV1	1.x8 x 10^6 PfSPZ	pre-immunization baseline	high vs. low CSP-specific IgG response (LFC CSP-specific IgG response 2 weeks/baseline	BCL2L13	ENSG00000099968	-0.00971322	5.91909	0.00642561	0.936361	0.999946
KSPZV1	1.x8 x 10^6 PfSPZ	pre-immunization baseline	high vs. low CSP-specific IgG response (LFC CSP-specific IgG response 2 weeks/baseline	ZNF517	ENSG00000197363	-0.0165745	2.62901	0.00642184	0.93638	0.999946
KSPZV1	1.x8 x 10^6 PfSPZ	pre-immunization baseline	high vs. low CSP-specific IgG response (LFC CSP-specific IgG response 2 weeks/baseline	ARHGEF37	ENSG00000183111	0.0419566	0.770858	0.00641089	0.936434	0.999946
KSPZV1	1.x8 x 10^6 PfSPZ	pre-immunization baseline	high vs. low CSP-specific IgG response (LFC CSP-specific IgG response 2 weeks/baseline	AC007161.5	ENSG00000234718	-0.0303847	0.485015	0.00639884	0.936494	0.999946
KSPZV1	1.x8 x 10^6 PfSPZ	pre-immunization baseline	high vs. low CSP-specific IgG response (LFC CSP-specific IgG response 2 weeks/baseline	RGS17	ENSG00000091844	0.019214	4.56005	0.00639739	0.936501	0.999946
KSPZV1	1.x8 x 10^6 PfSPZ	pre-immunization baseline	high vs. low CSP-specific IgG response (LFC CSP-specific IgG response 2 weeks/baseline	TRMT11	ENSG00000066651	-0.0088403	4.10765	0.00639559	0.93651	0.999946
KSPZV1	1.x8 x 10^6 PfSPZ	pre-immunization baseline	high vs. low CSP-specific IgG response (LFC CSP-specific IgG response 2 weeks/baseline	PLEKHA1	ENSG00000107679	0.00952794	7.02206	0.00639188	0.936528	0.999946
KSPZV1	1.x8 x 10^6 PfSPZ	pre-immunization baseline	high vs. low CSP-specific IgG response (LFC CSP-specific IgG response 2 weeks/baseline	MBNL2	ENSG00000139793	0.00596412	6.52687	0.00638981	0.936539	0.999946
KSPZV1	1.x8 x 10^6 PfSPZ	pre-immunization baseline	high vs. low CSP-specific IgG response (LFC CSP-specific IgG response 2 weeks/baseline	SDC4	ENSG00000124145	0.0305554	0.991714	0.00637726	0.936601	0.999946
KSPZV1	1.x8 x 10^6 PfSPZ	pre-immunization baseline	high vs. low CSP-specific IgG response (LFC CSP-specific IgG response 2 weeks/baseline	TSPYL6	ENSG00000178021	0.0350922	0.406678	0.00637109	0.936631	0.999946
KSPZV1	1.x8 x 10^6 PfSPZ	pre-immunization baseline	high vs. low CSP-specific IgG response (LFC CSP-specific IgG response 2 weeks/baseline	ALKBH2	ENSG00000189046	0.0147782	2.50812	0.00635139	0.936729	0.999946
KSPZV1	1.x8 x 10^6 PfSPZ	pre-immunization baseline	high vs. low CSP-specific IgG response (LFC CSP-specific IgG response 2 weeks/baseline	CARD8-AS1	ENSG00000268001	-0.0106183	4.37794	0.00635054	0.936733	0.999946
KSPZV1	1.x8 x 10^6 PfSPZ	pre-immunization baseline	high vs. low CSP-specific IgG response (LFC CSP-specific IgG response 2 weeks/baseline	IPO4	ENSG00000196497	0.0103435	3.71516	0.0063357	0.936807	0.999946
KSPZV1	1.x8 x 10^6 PfSPZ	pre-immunization baseline	high vs. low CSP-specific IgG response (LFC CSP-specific IgG response 2 weeks/baseline	LLNLR-470E3.1	ENSG00000273837	-0.0355708	1.11635	0.00633162	0.936828	0.999946
KSPZV1	1.x8 x 10^6 PfSPZ	pre-immunization baseline	high vs. low CSP-specific IgG response (LFC CSP-specific IgG response 2 weeks/baseline	AC005082.12	ENSG00000226816	-0.0355258	0.8079	0.00633035	0.936834	0.999946
KSPZV1	1.x8 x 10^6 PfSPZ	pre-immunization baseline	high vs. low CSP-specific IgG response (LFC CSP-specific IgG response 2 weeks/baseline	TRAJ6	ENSG00000211883	-0.011486	1.0874	0.0063272	0.93685	0.999946
KSPZV1	1.x8 x 10^6 PfSPZ	pre-immunization baseline	high vs. low CSP-specific IgG response (LFC CSP-specific IgG response 2 weeks/baseline	ZDHHC20	ENSG00000180776	-0.00656556	8.03761	0.00631803	0.936895	0.999946
KSPZV1	1.x8 x 10^6 PfSPZ	pre-immunization baseline	high vs. low CSP-specific IgG response (LFC CSP-specific IgG response 2 weeks/baseline	FOXN3-AS1	ENSG00000258920	-0.0119881	1.74734	0.00629633	0.937003	0.999946
KSPZV1	1.x8 x 10^6 PfSPZ	pre-immunization baseline	high vs. low CSP-specific IgG response (LFC CSP-specific IgG response 2 weeks/baseline	SELENOK	ENSG00000113811	0.0148642	4.1027	0.00626406	0.937165	0.999946
KSPZV1	1.x8 x 10^6 PfSPZ	pre-immunization baseline	high vs. low CSP-specific IgG response (LFC CSP-specific IgG response 2 weeks/baseline	RP11-557C18.3	ENSG00000253607	0.00788531	2.75237	0.00624998	0.937235	0.999946
KSPZV1	1.x8 x 10^6 PfSPZ	pre-immunization baseline	high vs. low CSP-specific IgG response (LFC CSP-specific IgG response 2 weeks/baseline	CTB-59C6.3	ENSG00000268525	-0.0120366	2.67872	0.00624027	0.937284	0.999946
KSPZV1	1.x8 x 10^6 PfSPZ	pre-immunization baseline	high vs. low CSP-specific IgG response (LFC CSP-specific IgG response 2 weeks/baseline	GPX1	ENSG00000233276	-0.0213291	5.79241	0.00623648	0.937303	0.999946
KSPZV1	1.x8 x 10^6 PfSPZ	pre-immunization baseline	high vs. low CSP-specific IgG response (LFC CSP-specific IgG response 2 weeks/baseline	ZNF10	ENSG00000256223	-0.0123409	3.79822	0.00623105	0.93733	0.999946
KSPZV1	1.x8 x 10^6 PfSPZ	pre-immunization baseline	high vs. low CSP-specific IgG response (LFC CSP-specific IgG response 2 weeks/baseline	PABPC3	ENSG00000151846	-0.0224868	2.10142	0.00622181	0.937377	0.999946
KSPZV1	1.x8 x 10^6 PfSPZ	pre-immunization baseline	high vs. low CSP-specific IgG response (LFC CSP-specific IgG response 2 weeks/baseline	C16orf74	ENSG00000154102	0.0141513	2.67827	0.00622131	0.937379	0.999946
KSPZV1	1.x8 x 10^6 PfSPZ	pre-immunization baseline	high vs. low CSP-specific IgG response (LFC CSP-specific IgG response 2 weeks/baseline	ZNF566-AS1	ENSG00000267309	0.0304286	-0.00847575	0.00621666	0.937402	0.999946
KSPZV1	1.x8 x 10^6 PfSPZ	pre-immunization baseline	high vs. low CSP-specific IgG response (LFC CSP-specific IgG response 2 weeks/baseline	RP11-596D21.1	ENSG00000257831	-0.0218825	-0.0981085	0.00621659	0.937403	0.999946
KSPZV1	1.x8 x 10^6 PfSPZ	pre-immunization baseline	high vs. low CSP-specific IgG response (LFC CSP-specific IgG response 2 weeks/baseline	PPAT	ENSG00000128059	0.00765662	4.78674	0.00620422	0.937465	0.999946
KSPZV1	1.x8 x 10^6 PfSPZ	pre-immunization baseline	high vs. low CSP-specific IgG response (LFC CSP-specific IgG response 2 weeks/baseline	NDUFAF5	ENSG00000101247	0.00948778	3.64682	0.00618177	0.937578	0.999946
KSPZV1	1.x8 x 10^6 PfSPZ	pre-immunization baseline	high vs. low CSP-specific IgG response (LFC CSP-specific IgG response 2 weeks/baseline	GNRHR	ENSG00000109163	-0.0239168	1.65879	0.0061726	0.937624	0.999946
KSPZV1	1.x8 x 10^6 PfSPZ	pre-immunization baseline	high vs. low CSP-specific IgG response (LFC CSP-specific IgG response 2 weeks/baseline	LRRC69	ENSG00000214954	-0.0208337	1.61486	0.0061643	0.937666	0.999946
KSPZV1	1.x8 x 10^6 PfSPZ	pre-immunization baseline	high vs. low CSP-specific IgG response (LFC CSP-specific IgG response 2 weeks/baseline	PKD1L3	ENSG00000277481	-0.0228934	2.43111	0.00614287	0.937774	0.999946
KSPZV1	1.x8 x 10^6 PfSPZ	pre-immunization baseline	high vs. low CSP-specific IgG response (LFC CSP-specific IgG response 2 weeks/baseline	ALDH1B1	ENSG00000137124	-0.0186017	2.17843	0.00613299	0.937824	0.999946
KSPZV1	1.x8 x 10^6 PfSPZ	pre-immunization baseline	high vs. low CSP-specific IgG response (LFC CSP-specific IgG response 2 weeks/baseline	RP11-403H13.1	ENSG00000224972	0.0208781	-0.272281	0.00613282	0.937825	0.999946
KSPZV1	1.x8 x 10^6 PfSPZ	pre-immunization baseline	high vs. low CSP-specific IgG response (LFC CSP-specific IgG response 2 weeks/baseline	CTD-3148I10.9	ENSG00000269469	0.0104585	2.48431	0.0061307	0.937836	0.999946
KSPZV1	1.x8 x 10^6 PfSPZ	pre-immunization baseline	high vs. low CSP-specific IgG response (LFC CSP-specific IgG response 2 weeks/baseline	MALT1	ENSG00000172175	0.00566367	7.56237	0.00611499	0.937915	0.999946
KSPZV1	1.x8 x 10^6 PfSPZ	pre-immunization baseline	high vs. low CSP-specific IgG response (LFC CSP-specific IgG response 2 weeks/baseline	NR1D1	ENSG00000126368	0.0109234	3.90147	0.00611233	0.937929	0.999946
KSPZV1	1.x8 x 10^6 PfSPZ	pre-immunization baseline	high vs. low CSP-specific IgG response (LFC CSP-specific IgG response 2 weeks/baseline	FSD1L	ENSG00000106701	-0.0175141	3.54697	0.00608518	0.938067	0.999946
KSPZV1	1.x8 x 10^6 PfSPZ	pre-immunization baseline	high vs. low CSP-specific IgG response (LFC CSP-specific IgG response 2 weeks/baseline	LINC01136	ENSG00000233791	-0.0247486	0.420595	0.00607341	0.938126	0.999946
KSPZV1	1.x8 x 10^6 PfSPZ	pre-immunization baseline	high vs. low CSP-specific IgG response (LFC CSP-specific IgG response 2 weeks/baseline	ZNF18	ENSG00000154957	-0.00675191	4.09568	0.0060594	0.938198	0.999946
KSPZV1	1.x8 x 10^6 PfSPZ	pre-immunization baseline	high vs. low CSP-specific IgG response (LFC CSP-specific IgG response 2 weeks/baseline	CTD-2366F13.1	ENSG00000247796	0.0148711	1.71698	0.00603688	0.938312	0.999946
KSPZV1	1.x8 x 10^6 PfSPZ	pre-immunization baseline	high vs. low CSP-specific IgG response (LFC CSP-specific IgG response 2 weeks/baseline	SEPTIN9	ENSG00000184640	0.00631473	8.50148	0.0060312	0.938341	0.999946
KSPZV1	1.x8 x 10^6 PfSPZ	pre-immunization baseline	high vs. low CSP-specific IgG response (LFC CSP-specific IgG response 2 weeks/baseline	RP11-303E16.2	ENSG00000261061	0.0249179	1.08097	0.00602464	0.938375	0.999946
KSPZV1	1.x8 x 10^6 PfSPZ	pre-immunization baseline	high vs. low CSP-specific IgG response (LFC CSP-specific IgG response 2 weeks/baseline	ATP2A3	ENSG00000074370	-0.00647973	7.76622	0.0060162	0.938418	0.999946
KSPZV1	1.x8 x 10^6 PfSPZ	pre-immunization baseline	high vs. low CSP-specific IgG response (LFC CSP-specific IgG response 2 weeks/baseline	RP11-380M21.3	ENSG00000279366	-0.0175225	0.997441	0.00601165	0.938441	0.999946
KSPZV1	1.x8 x 10^6 PfSPZ	pre-immunization baseline	high vs. low CSP-specific IgG response (LFC CSP-specific IgG response 2 weeks/baseline	CCNDBP1	ENSG00000166946	-0.0188024	7.309	0.00600769	0.938461	0.999946
KSPZV1	1.x8 x 10^6 PfSPZ	pre-immunization baseline	high vs. low CSP-specific IgG response (LFC CSP-specific IgG response 2 weeks/baseline	ACADSB	ENSG00000196177	-0.00906986	5.14591	0.00600475	0.938476	0.999946
KSPZV1	1.x8 x 10^6 PfSPZ	pre-immunization baseline	high vs. low CSP-specific IgG response (LFC CSP-specific IgG response 2 weeks/baseline	TCAP	ENSG00000173991	-0.0515316	1.63646	0.00599085	0.938547	0.999946
KSPZV1	1.x8 x 10^6 PfSPZ	pre-immunization baseline	high vs. low CSP-specific IgG response (LFC CSP-specific IgG response 2 weeks/baseline	USP6NL	ENSG00000148429	0.00694619	6.6663	0.00598929	0.938555	0.999946
KSPZV1	1.x8 x 10^6 PfSPZ	pre-immunization baseline	high vs. low CSP-specific IgG response (LFC CSP-specific IgG response 2 weeks/baseline	SLAMF8	ENSG00000158714	0.0203222	2.35405	0.00598793	0.938562	0.999946
KSPZV1	1.x8 x 10^6 PfSPZ	pre-immunization baseline	high vs. low CSP-specific IgG response (LFC CSP-specific IgG response 2 weeks/baseline	GDE1	ENSG00000006007	0.0143581	6.49594	0.00597652	0.938621	0.999946
KSPZV1	1.x8 x 10^6 PfSPZ	pre-immunization baseline	high vs. low CSP-specific IgG response (LFC CSP-specific IgG response 2 weeks/baseline	AP3B1	ENSG00000132842	0.00460425	7.15103	0.00596864	0.938661	0.999946
KSPZV1	1.x8 x 10^6 PfSPZ	pre-immunization baseline	high vs. low CSP-specific IgG response (LFC CSP-specific IgG response 2 weeks/baseline	SLTM	ENSG00000137776	0.00468237	7.27821	0.00593226	0.938848	0.999946
KSPZV1	1.x8 x 10^6 PfSPZ	pre-immunization baseline	high vs. low CSP-specific IgG response (LFC CSP-specific IgG response 2 weeks/baseline	POLR1C	ENSG00000171453	0.00638289	3.67132	0.00591114	0.938957	0.999946
KSPZV1	1.x8 x 10^6 PfSPZ	pre-immunization baseline	high vs. low CSP-specific IgG response (LFC CSP-specific IgG response 2 weeks/baseline	BCR	ENSG00000186716	0.006971	5.85259	0.00590698	0.938978	0.999946
KSPZV1	1.x8 x 10^6 PfSPZ	pre-immunization baseline	high vs. low CSP-specific IgG response (LFC CSP-specific IgG response 2 weeks/baseline	DNAH6	ENSG00000115423	-0.0263165	2.55244	0.00590667	0.93898	0.999946
KSPZV1	1.x8 x 10^6 PfSPZ	pre-immunization baseline	high vs. low CSP-specific IgG response (LFC CSP-specific IgG response 2 weeks/baseline	COL9A2	ENSG00000049089	-0.0233715	1.01602	0.00590612	0.938983	0.999946
KSPZV1	1.x8 x 10^6 PfSPZ	pre-immunization baseline	high vs. low CSP-specific IgG response (LFC CSP-specific IgG response 2 weeks/baseline	PYCR2	ENSG00000143811	-0.00663284	5.67564	0.00588629	0.939085	0.999946
KSPZV1	1.x8 x 10^6 PfSPZ	pre-immunization baseline	high vs. low CSP-specific IgG response (LFC CSP-specific IgG response 2 weeks/baseline	PRSS53	ENSG00000151006	0.0118791	2.64748	0.00587625	0.939137	0.999946
KSPZV1	1.x8 x 10^6 PfSPZ	pre-immunization baseline	high vs. low CSP-specific IgG response (LFC CSP-specific IgG response 2 weeks/baseline	SSH3	ENSG00000172830	-0.0179996	2.22861	0.00586828	0.939178	0.999946
KSPZV1	1.x8 x 10^6 PfSPZ	pre-immunization baseline	high vs. low CSP-specific IgG response (LFC CSP-specific IgG response 2 weeks/baseline	SLC51A	ENSG00000163959	0.00882437	3.23168	0.00586487	0.939196	0.999946
KSPZV1	1.x8 x 10^6 PfSPZ	pre-immunization baseline	high vs. low CSP-specific IgG response (LFC CSP-specific IgG response 2 weeks/baseline	ICE1	ENSG00000164151	-0.00431853	7.17197	0.0058647	0.939197	0.999946
KSPZV1	1.x8 x 10^6 PfSPZ	pre-immunization baseline	high vs. low CSP-specific IgG response (LFC CSP-specific IgG response 2 weeks/baseline	NPIPB3	ENSG00000169246	-0.00986283	5.17409	0.00585719	0.939236	0.999946
KSPZV1	1.x8 x 10^6 PfSPZ	pre-immunization baseline	high vs. low CSP-specific IgG response (LFC CSP-specific IgG response 2 weeks/baseline	CD58	ENSG00000116815	0.00681366	5.37761	0.00584504	0.939298	0.999946
KSPZV1	1.x8 x 10^6 PfSPZ	pre-immunization baseline	high vs. low CSP-specific IgG response (LFC CSP-specific IgG response 2 weeks/baseline	ERH	ENSG00000100632	0.0078217	5.47752	0.0058013	0.939526	0.999946
KSPZV1	1.x8 x 10^6 PfSPZ	pre-immunization baseline	high vs. low CSP-specific IgG response (LFC CSP-specific IgG response 2 weeks/baseline	RP11-298J23.5	ENSG00000231102	0.0236408	-0.125882	0.00579505	0.939558	0.999946
KSPZV1	1.x8 x 10^6 PfSPZ	pre-immunization baseline	high vs. low CSP-specific IgG response (LFC CSP-specific IgG response 2 weeks/baseline	ZNF584	ENSG00000171574	-0.0156454	2.38803	0.00579128	0.939578	0.999946
KSPZV1	1.x8 x 10^6 PfSPZ	pre-immunization baseline	high vs. low CSP-specific IgG response (LFC CSP-specific IgG response 2 weeks/baseline	CCM2	ENSG00000136280	0.00579849	6.12498	0.00578976	0.939586	0.999946
KSPZV1	1.x8 x 10^6 PfSPZ	pre-immunization baseline	high vs. low CSP-specific IgG response (LFC CSP-specific IgG response 2 weeks/baseline	NEDD4L	ENSG00000049759	-0.0230241	4.04203	0.00578754	0.939597	0.999946
KSPZV1	1.x8 x 10^6 PfSPZ	pre-immunization baseline	high vs. low CSP-specific IgG response (LFC CSP-specific IgG response 2 weeks/baseline	LINC00893	ENSG00000241769	0.0153878	2.39274	0.00577771	0.939648	0.999946
KSPZV1	1.x8 x 10^6 PfSPZ	pre-immunization baseline	high vs. low CSP-specific IgG response (LFC CSP-specific IgG response 2 weeks/baseline	RANBP17	ENSG00000204764	0.0442409	0.154422	0.00576902	0.939694	0.999946
KSPZV1	1.x8 x 10^6 PfSPZ	pre-immunization baseline	high vs. low CSP-specific IgG response (LFC CSP-specific IgG response 2 weeks/baseline	RBM44	ENSG00000177483	0.0222809	1.31111	0.00576629	0.939708	0.999946
KSPZV1	1.x8 x 10^6 PfSPZ	pre-immunization baseline	high vs. low CSP-specific IgG response (LFC CSP-specific IgG response 2 weeks/baseline	PLA2G4C	ENSG00000105499	0.021307	2.28628	0.00575457	0.939769	0.999946
KSPZV1	1.x8 x 10^6 PfSPZ	pre-immunization baseline	high vs. low CSP-specific IgG response (LFC CSP-specific IgG response 2 weeks/baseline	ZNF581	ENSG00000171425	0.0086333	3.74448	0.00574603	0.939814	0.999946
KSPZV1	1.x8 x 10^6 PfSPZ	pre-immunization baseline	high vs. low CSP-specific IgG response (LFC CSP-specific IgG response 2 weeks/baseline	RP4-635A23.6	ENSG00000279838	-0.0137272	2.47858	0.00574435	0.939823	0.999946
KSPZV1	1.x8 x 10^6 PfSPZ	pre-immunization baseline	high vs. low CSP-specific IgG response (LFC CSP-specific IgG response 2 weeks/baseline	INSL6	ENSG00000120210	-0.0140153	1.40917	0.00572722	0.939912	0.999946
KSPZV1	1.x8 x 10^6 PfSPZ	pre-immunization baseline	high vs. low CSP-specific IgG response (LFC CSP-specific IgG response 2 weeks/baseline	RP11-33B1.3	ENSG00000250950	0.0192416	1.79042	0.00571492	0.939977	0.999946
KSPZV1	1.x8 x 10^6 PfSPZ	pre-immunization baseline	high vs. low CSP-specific IgG response (LFC CSP-specific IgG response 2 weeks/baseline	RP11-420K8.1	ENSG00000226438	0.0129033	1.43935	0.00571345	0.939984	0.999946
KSPZV1	1.x8 x 10^6 PfSPZ	pre-immunization baseline	high vs. low CSP-specific IgG response (LFC CSP-specific IgG response 2 weeks/baseline	RP5-940J5.9	ENSG00000269968	0.00865768	7.57844	0.00570466	0.94003	0.999946
KSPZV1	1.x8 x 10^6 PfSPZ	pre-immunization baseline	high vs. low CSP-specific IgG response (LFC CSP-specific IgG response 2 weeks/baseline	VIPR1-AS1	ENSG00000232354	0.0131037	2.31923	0.0057008	0.940051	0.999946
KSPZV1	1.x8 x 10^6 PfSPZ	pre-immunization baseline	high vs. low CSP-specific IgG response (LFC CSP-specific IgG response 2 weeks/baseline	AKR1C1	ENSG00000187134	-0.0417186	-0.202663	0.00569202	0.940097	0.999946
KSPZV1	1.x8 x 10^6 PfSPZ	pre-immunization baseline	high vs. low CSP-specific IgG response (LFC CSP-specific IgG response 2 weeks/baseline	LSS	ENSG00000160285	0.0272269	1.4908	0.00568704	0.940123	0.999946
KSPZV1	1.x8 x 10^6 PfSPZ	pre-immunization baseline	high vs. low CSP-specific IgG response (LFC CSP-specific IgG response 2 weeks/baseline	PCM1	ENSG00000078674	-0.00619798	8.0231	0.00567506	0.940186	0.999946
KSPZV1	1.x8 x 10^6 PfSPZ	pre-immunization baseline	high vs. low CSP-specific IgG response (LFC CSP-specific IgG response 2 weeks/baseline	CHURC1	ENSG00000258289	-0.00713847	7.48382	0.00565805	0.940275	0.999946
KSPZV1	1.x8 x 10^6 PfSPZ	pre-immunization baseline	high vs. low CSP-specific IgG response (LFC CSP-specific IgG response 2 weeks/baseline	BZW1	ENSG00000082153	0.00560335	7.70965	0.00564987	0.940319	0.999946
KSPZV1	1.x8 x 10^6 PfSPZ	pre-immunization baseline	high vs. low CSP-specific IgG response (LFC CSP-specific IgG response 2 weeks/baseline	PSD4	ENSG00000125637	0.00487692	7.90523	0.00563347	0.940405	0.999946
KSPZV1	1.x8 x 10^6 PfSPZ	pre-immunization baseline	high vs. low CSP-specific IgG response (LFC CSP-specific IgG response 2 weeks/baseline	HNRNPA3	ENSG00000170144	0.00486081	8.16743	0.00563073	0.94042	0.999946
KSPZV1	1.x8 x 10^6 PfSPZ	pre-immunization baseline	high vs. low CSP-specific IgG response (LFC CSP-specific IgG response 2 weeks/baseline	PIAS4	ENSG00000105229	-0.00698818	4.70507	0.00562951	0.940426	0.999946
KSPZV1	1.x8 x 10^6 PfSPZ	pre-immunization baseline	high vs. low CSP-specific IgG response (LFC CSP-specific IgG response 2 weeks/baseline	FAM135A	ENSG00000082269	-0.0121265	5.1484	0.00561694	0.940492	0.999946
KSPZV1	1.x8 x 10^6 PfSPZ	pre-immunization baseline	high vs. low CSP-specific IgG response (LFC CSP-specific IgG response 2 weeks/baseline	RIOK3	ENSG00000101782	-0.0330783	9.16529	0.00561311	0.940513	0.999946
KSPZV1	1.x8 x 10^6 PfSPZ	pre-immunization baseline	high vs. low CSP-specific IgG response (LFC CSP-specific IgG response 2 weeks/baseline	QRICH1	ENSG00000198218	-0.0043055	6.58259	0.00561195	0.940519	0.999946
KSPZV1	1.x8 x 10^6 PfSPZ	pre-immunization baseline	high vs. low CSP-specific IgG response (LFC CSP-specific IgG response 2 weeks/baseline	STARD5	ENSG00000172345	-0.00634421	7.66009	0.00560788	0.94054	0.999946
KSPZV1	1.x8 x 10^6 PfSPZ	pre-immunization baseline	high vs. low CSP-specific IgG response (LFC CSP-specific IgG response 2 weeks/baseline	TAF5	ENSG00000148835	-0.00556735	3.78611	0.00559444	0.940611	0.999946
KSPZV1	1.x8 x 10^6 PfSPZ	pre-immunization baseline	high vs. low CSP-specific IgG response (LFC CSP-specific IgG response 2 weeks/baseline	RP11-449J21.3	ENSG00000279382	0.0107559	2.64955	0.00559285	0.94062	0.999946
KSPZV1	1.x8 x 10^6 PfSPZ	pre-immunization baseline	high vs. low CSP-specific IgG response (LFC CSP-specific IgG response 2 weeks/baseline	ORC5	ENSG00000164815	0.00706023	4.8075	0.0055878	0.940647	0.999946
KSPZV1	1.x8 x 10^6 PfSPZ	pre-immunization baseline	high vs. low CSP-specific IgG response (LFC CSP-specific IgG response 2 weeks/baseline	CLDN7	ENSG00000181885	0.0263104	0.668718	0.00556117	0.940788	0.999946
KSPZV1	1.x8 x 10^6 PfSPZ	pre-immunization baseline	high vs. low CSP-specific IgG response (LFC CSP-specific IgG response 2 weeks/baseline	AC010468.2	ENSG00000249318	-0.0190055	1.4571	0.00555739	0.940808	0.999946
KSPZV1	1.x8 x 10^6 PfSPZ	pre-immunization baseline	high vs. low CSP-specific IgG response (LFC CSP-specific IgG response 2 weeks/baseline	LYPLA1	ENSG00000120992	-0.00651942	7.16024	0.00550783	0.941072	0.999946
KSPZV1	1.x8 x 10^6 PfSPZ	pre-immunization baseline	high vs. low CSP-specific IgG response (LFC CSP-specific IgG response 2 weeks/baseline	PNPLA2	ENSG00000177666	0.0234126	7.53537	0.0054913	0.94116	0.999946
KSPZV1	1.x8 x 10^6 PfSPZ	pre-immunization baseline	high vs. low CSP-specific IgG response (LFC CSP-specific IgG response 2 weeks/baseline	AC091177.1	ENSG00000230113	-0.0192792	0.754649	0.00547851	0.941229	0.999946
KSPZV1	1.x8 x 10^6 PfSPZ	pre-immunization baseline	high vs. low CSP-specific IgG response (LFC CSP-specific IgG response 2 weeks/baseline	PIDD1	ENSG00000177595	0.0146884	3.08446	0.00547522	0.941246	0.999946
KSPZV1	1.x8 x 10^6 PfSPZ	pre-immunization baseline	high vs. low CSP-specific IgG response (LFC CSP-specific IgG response 2 weeks/baseline	FLNB-AS1	ENSG00000244161	-0.00993182	2.51174	0.00547322	0.941257	0.999946
KSPZV1	1.x8 x 10^6 PfSPZ	pre-immunization baseline	high vs. low CSP-specific IgG response (LFC CSP-specific IgG response 2 weeks/baseline	COA6	ENSG00000168275	-0.00860184	3.14994	0.00545835	0.941337	0.999946
KSPZV1	1.x8 x 10^6 PfSPZ	pre-immunization baseline	high vs. low CSP-specific IgG response (LFC CSP-specific IgG response 2 weeks/baseline	AIMP2	ENSG00000106305	0.00767421	4.04701	0.00545403	0.94136	0.999946
KSPZV1	1.x8 x 10^6 PfSPZ	pre-immunization baseline	high vs. low CSP-specific IgG response (LFC CSP-specific IgG response 2 weeks/baseline	RP11-16E23.3	ENSG00000261544	0.0196386	0.663206	0.0054502	0.941381	0.999946
KSPZV1	1.x8 x 10^6 PfSPZ	pre-immunization baseline	high vs. low CSP-specific IgG response (LFC CSP-specific IgG response 2 weeks/baseline	LINC00623	ENSG00000226067	-0.00984933	4.76234	0.00544753	0.941395	0.999946
KSPZV1	1.x8 x 10^6 PfSPZ	pre-immunization baseline	high vs. low CSP-specific IgG response (LFC CSP-specific IgG response 2 weeks/baseline	CCDC92	ENSG00000119242	0.0189757	2.24688	0.0054387	0.941442	0.999946
KSPZV1	1.x8 x 10^6 PfSPZ	pre-immunization baseline	high vs. low CSP-specific IgG response (LFC CSP-specific IgG response 2 weeks/baseline	RPA2	ENSG00000117748	-0.00499824	5.65811	0.00543854	0.941443	0.999946
KSPZV1	1.x8 x 10^6 PfSPZ	pre-immunization baseline	high vs. low CSP-specific IgG response (LFC CSP-specific IgG response 2 weeks/baseline	FMNL3	ENSG00000161791	-0.00628296	7.0518	0.0054361	0.941456	0.999946
KSPZV1	1.x8 x 10^6 PfSPZ	pre-immunization baseline	high vs. low CSP-specific IgG response (LFC CSP-specific IgG response 2 weeks/baseline	SART1	ENSG00000175467	0.00824797	4.45919	0.00540453	0.941626	0.999946
KSPZV1	1.x8 x 10^6 PfSPZ	pre-immunization baseline	high vs. low CSP-specific IgG response (LFC CSP-specific IgG response 2 weeks/baseline	EPC2	ENSG00000135999	0.00458337	6.92423	0.00540147	0.941643	0.999946
KSPZV1	1.x8 x 10^6 PfSPZ	pre-immunization baseline	high vs. low CSP-specific IgG response (LFC CSP-specific IgG response 2 weeks/baseline	REV3L	ENSG00000009413	-0.00531496	7.18701	0.00539781	0.941663	0.999946
KSPZV1	1.x8 x 10^6 PfSPZ	pre-immunization baseline	high vs. low CSP-specific IgG response (LFC CSP-specific IgG response 2 weeks/baseline	THAP11	ENSG00000168286	-0.0062737	5.22888	0.00538916	0.941709	0.999946
KSPZV1	1.x8 x 10^6 PfSPZ	pre-immunization baseline	high vs. low CSP-specific IgG response (LFC CSP-specific IgG response 2 weeks/baseline	DYNLL2	ENSG00000264364	-0.00748601	5.70866	0.00538415	0.941736	0.999946
KSPZV1	1.x8 x 10^6 PfSPZ	pre-immunization baseline	high vs. low CSP-specific IgG response (LFC CSP-specific IgG response 2 weeks/baseline	CLEC3B	ENSG00000163815	-0.0192627	0.287331	0.00538301	0.941742	0.999946
KSPZV1	1.x8 x 10^6 PfSPZ	pre-immunization baseline	high vs. low CSP-specific IgG response (LFC CSP-specific IgG response 2 weeks/baseline	RP3-329A5.8	ENSG00000272374	-0.0166645	2.40888	0.00536673	0.94183	0.999946
KSPZV1	1.x8 x 10^6 PfSPZ	pre-immunization baseline	high vs. low CSP-specific IgG response (LFC CSP-specific IgG response 2 weeks/baseline	Z69666.2	ENSG00000228779	0.0235238	0.370427	0.00535812	0.941877	0.999946
KSPZV1	1.x8 x 10^6 PfSPZ	pre-immunization baseline	high vs. low CSP-specific IgG response (LFC CSP-specific IgG response 2 weeks/baseline	RRM1	ENSG00000167325	-0.00987157	4.97474	0.00535313	0.941904	0.999946
KSPZV1	1.x8 x 10^6 PfSPZ	pre-immunization baseline	high vs. low CSP-specific IgG response (LFC CSP-specific IgG response 2 weeks/baseline	NOMO1	ENSG00000103512	-0.0366109	-0.160527	0.00534919	0.941925	0.999946
KSPZV1	1.x8 x 10^6 PfSPZ	pre-immunization baseline	high vs. low CSP-specific IgG response (LFC CSP-specific IgG response 2 weeks/baseline	SLC25A15	ENSG00000102743	-0.00886656	2.82211	0.00532884	0.942036	0.999946
KSPZV1	1.x8 x 10^6 PfSPZ	pre-immunization baseline	high vs. low CSP-specific IgG response (LFC CSP-specific IgG response 2 weeks/baseline	SCCPDH	ENSG00000143653	0.0123824	3.26511	0.00532097	0.942078	0.999946
KSPZV1	1.x8 x 10^6 PfSPZ	pre-immunization baseline	high vs. low CSP-specific IgG response (LFC CSP-specific IgG response 2 weeks/baseline	RASGRF2	ENSG00000113319	0.00797644	5.47753	0.00528555	0.942271	0.999946
KSPZV1	1.x8 x 10^6 PfSPZ	pre-immunization baseline	high vs. low CSP-specific IgG response (LFC CSP-specific IgG response 2 weeks/baseline	B3GALNT2	ENSG00000162885	-0.0114508	3.31117	0.00527912	0.942306	0.999946
KSPZV1	1.x8 x 10^6 PfSPZ	pre-immunization baseline	high vs. low CSP-specific IgG response (LFC CSP-specific IgG response 2 weeks/baseline	CTC-137K3.1	ENSG00000270137	-0.0171042	0.996684	0.00527845	0.94231	0.999946
KSPZV1	1.x8 x 10^6 PfSPZ	pre-immunization baseline	high vs. low CSP-specific IgG response (LFC CSP-specific IgG response 2 weeks/baseline	HELZ2	ENSG00000130589	-0.0145711	6.38301	0.00526583	0.942379	0.999946
KSPZV1	1.x8 x 10^6 PfSPZ	pre-immunization baseline	high vs. low CSP-specific IgG response (LFC CSP-specific IgG response 2 weeks/baseline	UBE2H	ENSG00000186591	-0.0178293	7.6479	0.00524896	0.942471	0.999946
KSPZV1	1.x8 x 10^6 PfSPZ	pre-immunization baseline	high vs. low CSP-specific IgG response (LFC CSP-specific IgG response 2 weeks/baseline	ACKR4	ENSG00000129048	-0.0165251	1.41343	0.00524667	0.942484	0.999946
KSPZV1	1.x8 x 10^6 PfSPZ	pre-immunization baseline	high vs. low CSP-specific IgG response (LFC CSP-specific IgG response 2 weeks/baseline	FHIT	ENSG00000189283	0.0109029	4.73586	0.00524012	0.942519	0.999946
KSPZV1	1.x8 x 10^6 PfSPZ	pre-immunization baseline	high vs. low CSP-specific IgG response (LFC CSP-specific IgG response 2 weeks/baseline	AP000560.3	ENSG00000278879	-0.0151921	2.99345	0.00523758	0.942533	0.999946
KSPZV1	1.x8 x 10^6 PfSPZ	pre-immunization baseline	high vs. low CSP-specific IgG response (LFC CSP-specific IgG response 2 weeks/baseline	PROX2	ENSG00000119608	-0.00948848	3.35112	0.00523492	0.942548	0.999946
KSPZV1	1.x8 x 10^6 PfSPZ	pre-immunization baseline	high vs. low CSP-specific IgG response (LFC CSP-specific IgG response 2 weeks/baseline	RP11-443B20.1	ENSG00000271936	-0.0203516	0.864684	0.00523002	0.942575	0.999946
KSPZV1	1.x8 x 10^6 PfSPZ	pre-immunization baseline	high vs. low CSP-specific IgG response (LFC CSP-specific IgG response 2 weeks/baseline	FAM220A	ENSG00000178397	-0.00717421	3.835	0.00522879	0.942581	0.999946
KSPZV1	1.x8 x 10^6 PfSPZ	pre-immunization baseline	high vs. low CSP-specific IgG response (LFC CSP-specific IgG response 2 weeks/baseline	ZFP91-CNTF	ENSG00000255073	0.00421343	5.5402	0.00522636	0.942595	0.999946
KSPZV1	1.x8 x 10^6 PfSPZ	pre-immunization baseline	high vs. low CSP-specific IgG response (LFC CSP-specific IgG response 2 weeks/baseline	TMEM273	ENSG00000204161	-0.0165864	4.22619	0.00520982	0.942686	0.999946
KSPZV1	1.x8 x 10^6 PfSPZ	pre-immunization baseline	high vs. low CSP-specific IgG response (LFC CSP-specific IgG response 2 weeks/baseline	SARAF	ENSG00000133872	0.00527479	8.85401	0.00520763	0.942698	0.999946
KSPZV1	1.x8 x 10^6 PfSPZ	pre-immunization baseline	high vs. low CSP-specific IgG response (LFC CSP-specific IgG response 2 weeks/baseline	JAG2	ENSG00000184916	-0.052521	0.928341	0.00520257	0.942725	0.999946
KSPZV1	1.x8 x 10^6 PfSPZ	pre-immunization baseline	high vs. low CSP-specific IgG response (LFC CSP-specific IgG response 2 weeks/baseline	MYH7B	ENSG00000078814	-0.0136251	3.02914	0.00520166	0.94273	0.999946
KSPZV1	1.x8 x 10^6 PfSPZ	pre-immunization baseline	high vs. low CSP-specific IgG response (LFC CSP-specific IgG response 2 weeks/baseline	YIPF5	ENSG00000145817	0.00507344	5.94428	0.00519912	0.942744	0.999946
KSPZV1	1.x8 x 10^6 PfSPZ	pre-immunization baseline	high vs. low CSP-specific IgG response (LFC CSP-specific IgG response 2 weeks/baseline	ZNF587B	ENSG00000269343	-0.00536659	4.6604	0.00518985	0.942795	0.999946
KSPZV1	1.x8 x 10^6 PfSPZ	pre-immunization baseline	high vs. low CSP-specific IgG response (LFC CSP-specific IgG response 2 weeks/baseline	WDR24	ENSG00000127580	-0.00826353	3.95668	0.00518426	0.942826	0.999946
KSPZV1	1.x8 x 10^6 PfSPZ	pre-immunization baseline	high vs. low CSP-specific IgG response (LFC CSP-specific IgG response 2 weeks/baseline	INPP5K	ENSG00000132376	0.0120758	5.83681	0.00516113	0.942954	0.999946
KSPZV1	1.x8 x 10^6 PfSPZ	pre-immunization baseline	high vs. low CSP-specific IgG response (LFC CSP-specific IgG response 2 weeks/baseline	MAP2	ENSG00000078018	-0.0306673	1.19099	0.00513837	0.943079	0.999946
KSPZV1	1.x8 x 10^6 PfSPZ	pre-immunization baseline	high vs. low CSP-specific IgG response (LFC CSP-specific IgG response 2 weeks/baseline	ZNF415	ENSG00000170954	0.0161601	2.26781	0.00512339	0.943162	0.999946
KSPZV1	1.x8 x 10^6 PfSPZ	pre-immunization baseline	high vs. low CSP-specific IgG response (LFC CSP-specific IgG response 2 weeks/baseline	ACMSD	ENSG00000153086	0.0241329	0.702784	0.00512246	0.943167	0.999946
KSPZV1	1.x8 x 10^6 PfSPZ	pre-immunization baseline	high vs. low CSP-specific IgG response (LFC CSP-specific IgG response 2 weeks/baseline	PRKRIP1	ENSG00000128563	-0.00744813	4.58722	0.00511396	0.943214	0.999946
KSPZV1	1.x8 x 10^6 PfSPZ	pre-immunization baseline	high vs. low CSP-specific IgG response (LFC CSP-specific IgG response 2 weeks/baseline	ZNF182	ENSG00000147118	0.00734009	4.43244	0.00510923	0.943241	0.999946
KSPZV1	1.x8 x 10^6 PfSPZ	pre-immunization baseline	high vs. low CSP-specific IgG response (LFC CSP-specific IgG response 2 weeks/baseline	LINC00598	ENSG00000215483	0.0266225	0.0114609	0.00509253	0.943333	0.999946
KSPZV1	1.x8 x 10^6 PfSPZ	pre-immunization baseline	high vs. low CSP-specific IgG response (LFC CSP-specific IgG response 2 weeks/baseline	MACROD1	ENSG00000133315	-0.0252223	0.8057	0.0050894	0.943351	0.999946
KSPZV1	1.x8 x 10^6 PfSPZ	pre-immunization baseline	high vs. low CSP-specific IgG response (LFC CSP-specific IgG response 2 weeks/baseline	RUSC2	ENSG00000198853	-0.020812	2.34381	0.00508561	0.943372	0.999946
KSPZV1	1.x8 x 10^6 PfSPZ	pre-immunization baseline	high vs. low CSP-specific IgG response (LFC CSP-specific IgG response 2 weeks/baseline	FAM53A	ENSG00000174137	-0.0351818	0.581609	0.0050767	0.943421	0.999946
KSPZV1	1.x8 x 10^6 PfSPZ	pre-immunization baseline	high vs. low CSP-specific IgG response (LFC CSP-specific IgG response 2 weeks/baseline	SLCO4A1	ENSG00000101187	0.0232321	1.63815	0.00507272	0.943443	0.999946
KSPZV1	1.x8 x 10^6 PfSPZ	pre-immunization baseline	high vs. low CSP-specific IgG response (LFC CSP-specific IgG response 2 weeks/baseline	PEDS1	ENSG00000240849	0.00496833	5.72738	0.00507176	0.943449	0.999946
KSPZV1	1.x8 x 10^6 PfSPZ	pre-immunization baseline	high vs. low CSP-specific IgG response (LFC CSP-specific IgG response 2 weeks/baseline	ARID1B	ENSG00000049618	-0.00473037	7.90207	0.00505817	0.943524	0.999946
KSPZV1	1.x8 x 10^6 PfSPZ	pre-immunization baseline	high vs. low CSP-specific IgG response (LFC CSP-specific IgG response 2 weeks/baseline	RP5-1085F17.4	ENSG00000260536	0.0137549	0.97903	0.00504023	0.943624	0.999946
KSPZV1	1.x8 x 10^6 PfSPZ	pre-immunization baseline	high vs. low CSP-specific IgG response (LFC CSP-specific IgG response 2 weeks/baseline	RP11-670E13.5	ENSG00000262112	-0.0111477	3.38522	0.00502941	0.943685	0.999946
KSPZV1	1.x8 x 10^6 PfSPZ	pre-immunization baseline	high vs. low CSP-specific IgG response (LFC CSP-specific IgG response 2 weeks/baseline	RP4-724E16.2	ENSG00000197670	-0.00758234	4.6942	0.00501738	0.943752	0.999946
KSPZV1	1.x8 x 10^6 PfSPZ	pre-immunization baseline	high vs. low CSP-specific IgG response (LFC CSP-specific IgG response 2 weeks/baseline	POLR2D	ENSG00000144231	0.00497221	5.02418	0.00500607	0.943816	0.999946
KSPZV1	1.x8 x 10^6 PfSPZ	pre-immunization baseline	high vs. low CSP-specific IgG response (LFC CSP-specific IgG response 2 weeks/baseline	KIAA0319	ENSG00000137261	-0.0352047	-0.490932	0.00499619	0.943871	0.999946
KSPZV1	1.x8 x 10^6 PfSPZ	pre-immunization baseline	high vs. low CSP-specific IgG response (LFC CSP-specific IgG response 2 weeks/baseline	JAK3	ENSG00000105639	0.00546553	7.80703	0.00497889	0.943968	0.999946
KSPZV1	1.x8 x 10^6 PfSPZ	pre-immunization baseline	high vs. low CSP-specific IgG response (LFC CSP-specific IgG response 2 weeks/baseline	COL6A6	ENSG00000206384	0.014134	3.31199	0.00495509	0.944102	0.999946
KSPZV1	1.x8 x 10^6 PfSPZ	pre-immunization baseline	high vs. low CSP-specific IgG response (LFC CSP-specific IgG response 2 weeks/baseline	CDK20	ENSG00000156345	0.0223882	1.82204	0.00495206	0.944119	0.999946
KSPZV1	1.x8 x 10^6 PfSPZ	pre-immunization baseline	high vs. low CSP-specific IgG response (LFC CSP-specific IgG response 2 weeks/baseline	REEP1	ENSG00000068615	0.0127112	2.3172	0.00494842	0.944139	0.999946
KSPZV1	1.x8 x 10^6 PfSPZ	pre-immunization baseline	high vs. low CSP-specific IgG response (LFC CSP-specific IgG response 2 weeks/baseline	RP11-282O18.3	ENSG00000235423	0.0109883	3.28421	0.00493218	0.944231	0.999946
KSPZV1	1.x8 x 10^6 PfSPZ	pre-immunization baseline	high vs. low CSP-specific IgG response (LFC CSP-specific IgG response 2 weeks/baseline	ZNF780A	ENSG00000197782	0.00581195	6.18188	0.00492445	0.944275	0.999946
KSPZV1	1.x8 x 10^6 PfSPZ	pre-immunization baseline	high vs. low CSP-specific IgG response (LFC CSP-specific IgG response 2 weeks/baseline	PRUNE2	ENSG00000106772	0.0201615	3.02957	0.00490712	0.944373	0.999946
KSPZV1	1.x8 x 10^6 PfSPZ	pre-immunization baseline	high vs. low CSP-specific IgG response (LFC CSP-specific IgG response 2 weeks/baseline	SHLD2	ENSG00000122376	-0.00541372	5.68396	0.00490223	0.9444	0.999946
KSPZV1	1.x8 x 10^6 PfSPZ	pre-immunization baseline	high vs. low CSP-specific IgG response (LFC CSP-specific IgG response 2 weeks/baseline	FARP1	ENSG00000152767	0.00462518	6.74514	0.00489367	0.944449	0.999946
KSPZV1	1.x8 x 10^6 PfSPZ	pre-immunization baseline	high vs. low CSP-specific IgG response (LFC CSP-specific IgG response 2 weeks/baseline	RHOT2	ENSG00000140983	0.00869552	4.64797	0.00487573	0.944551	0.999946
KSPZV1	1.x8 x 10^6 PfSPZ	pre-immunization baseline	high vs. low CSP-specific IgG response (LFC CSP-specific IgG response 2 weeks/baseline	NSMCE1	ENSG00000169189	0.00593212	4.37482	0.00485291	0.94468	0.999946
KSPZV1	1.x8 x 10^6 PfSPZ	pre-immunization baseline	high vs. low CSP-specific IgG response (LFC CSP-specific IgG response 2 weeks/baseline	ATP5F1C	ENSG00000165629	0.00687182	6.98065	0.00484295	0.944737	0.999946
KSPZV1	1.x8 x 10^6 PfSPZ	pre-immunization baseline	high vs. low CSP-specific IgG response (LFC CSP-specific IgG response 2 weeks/baseline	PTPDC1	ENSG00000158079	-0.0111696	3.1409	0.00484278	0.944738	0.999946
KSPZV1	1.x8 x 10^6 PfSPZ	pre-immunization baseline	high vs. low CSP-specific IgG response (LFC CSP-specific IgG response 2 weeks/baseline	QDPR	ENSG00000151552	0.0108371	2.6561	0.00482939	0.944814	0.999946
KSPZV1	1.x8 x 10^6 PfSPZ	pre-immunization baseline	high vs. low CSP-specific IgG response (LFC CSP-specific IgG response 2 weeks/baseline	RP9	ENSG00000164610	0.00784721	3.28238	0.00481866	0.944876	0.999946
KSPZV1	1.x8 x 10^6 PfSPZ	pre-immunization baseline	high vs. low CSP-specific IgG response (LFC CSP-specific IgG response 2 weeks/baseline	RP11-20B24.4	ENSG00000266642	-0.0114981	2.46563	0.00481553	0.944893	0.999946
KSPZV1	1.x8 x 10^6 PfSPZ	pre-immunization baseline	high vs. low CSP-specific IgG response (LFC CSP-specific IgG response 2 weeks/baseline	COSMOC	ENSG00000260552	-0.0305384	-0.207311	0.00481532	0.944895	0.999946
KSPZV1	1.x8 x 10^6 PfSPZ	pre-immunization baseline	high vs. low CSP-specific IgG response (LFC CSP-specific IgG response 2 weeks/baseline	RP11-442G21.2	ENSG00000279633	0.0306104	0.0173245	0.00478659	0.945059	0.999946
KSPZV1	1.x8 x 10^6 PfSPZ	pre-immunization baseline	high vs. low CSP-specific IgG response (LFC CSP-specific IgG response 2 weeks/baseline	YTHDC2	ENSG00000047188	-0.00588093	6.2499	0.00478535	0.945066	0.999946
KSPZV1	1.x8 x 10^6 PfSPZ	pre-immunization baseline	high vs. low CSP-specific IgG response (LFC CSP-specific IgG response 2 weeks/baseline	RPS4X	ENSG00000198034	0.00874967	9.56619	0.00477053	0.945151	0.999946
KSPZV1	1.x8 x 10^6 PfSPZ	pre-immunization baseline	high vs. low CSP-specific IgG response (LFC CSP-specific IgG response 2 weeks/baseline	USP11	ENSG00000102226	0.00744889	5.0112	0.00476844	0.945163	0.999946
KSPZV1	1.x8 x 10^6 PfSPZ	pre-immunization baseline	high vs. low CSP-specific IgG response (LFC CSP-specific IgG response 2 weeks/baseline	SPIRE2	ENSG00000204991	0.0174542	2.05026	0.00474772	0.945282	0.999946
KSPZV1	1.x8 x 10^6 PfSPZ	pre-immunization baseline	high vs. low CSP-specific IgG response (LFC CSP-specific IgG response 2 weeks/baseline	CFAP161	ENSG00000156206	-0.0279282	0.324699	0.00473586	0.94535	0.999946
KSPZV1	1.x8 x 10^6 PfSPZ	pre-immunization baseline	high vs. low CSP-specific IgG response (LFC CSP-specific IgG response 2 weeks/baseline	GATD3B	ENSG00000280071	0.0250046	2.87293	0.00472769	0.945397	0.999946
KSPZV1	1.x8 x 10^6 PfSPZ	pre-immunization baseline	high vs. low CSP-specific IgG response (LFC CSP-specific IgG response 2 weeks/baseline	PARP14	ENSG00000173193	0.011367	9.56144	0.00472453	0.945416	0.999946
KSPZV1	1.x8 x 10^6 PfSPZ	pre-immunization baseline	high vs. low CSP-specific IgG response (LFC CSP-specific IgG response 2 weeks/baseline	RP11-85K15.3	ENSG00000279434	-0.00686385	3.07205	0.00472256	0.945427	0.999946
KSPZV1	1.x8 x 10^6 PfSPZ	pre-immunization baseline	high vs. low CSP-specific IgG response (LFC CSP-specific IgG response 2 weeks/baseline	TKTL1	ENSG00000007350	0.0176096	2.55365	0.00472181	0.945431	0.999946
KSPZV1	1.x8 x 10^6 PfSPZ	pre-immunization baseline	high vs. low CSP-specific IgG response (LFC CSP-specific IgG response 2 weeks/baseline	LCT	ENSG00000115850	-0.0331787	0.245597	0.00471753	0.945456	0.999946
KSPZV1	1.x8 x 10^6 PfSPZ	pre-immunization baseline	high vs. low CSP-specific IgG response (LFC CSP-specific IgG response 2 weeks/baseline	ZNF568	ENSG00000198453	-0.0112678	4.2233	0.00471183	0.945489	0.999946
KSPZV1	1.x8 x 10^6 PfSPZ	pre-immunization baseline	high vs. low CSP-specific IgG response (LFC CSP-specific IgG response 2 weeks/baseline	IBTK	ENSG00000005700	0.00582084	6.70939	0.0047021	0.945545	0.999946
KSPZV1	1.x8 x 10^6 PfSPZ	pre-immunization baseline	high vs. low CSP-specific IgG response (LFC CSP-specific IgG response 2 weeks/baseline	RIN3	ENSG00000100599	0.0059889	7.66603	0.00469418	0.945591	0.999946
KSPZV1	1.x8 x 10^6 PfSPZ	pre-immunization baseline	high vs. low CSP-specific IgG response (LFC CSP-specific IgG response 2 weeks/baseline	ATP1A1-AS1	ENSG00000203865	-0.00558591	5.33783	0.00468517	0.945643	0.999946
KSPZV1	1.x8 x 10^6 PfSPZ	pre-immunization baseline	high vs. low CSP-specific IgG response (LFC CSP-specific IgG response 2 weeks/baseline	SHQ1	ENSG00000144736	-0.00939834	4.66042	0.00467295	0.945714	0.999946
KSPZV1	1.x8 x 10^6 PfSPZ	pre-immunization baseline	high vs. low CSP-specific IgG response (LFC CSP-specific IgG response 2 weeks/baseline	RP11-108P20.3	ENSG00000267705	0.00970515	2.27362	0.00463617	0.945928	0.999946
KSPZV1	1.x8 x 10^6 PfSPZ	pre-immunization baseline	high vs. low CSP-specific IgG response (LFC CSP-specific IgG response 2 weeks/baseline	DHRS4L2	ENSG00000187630	0.00848267	2.46185	0.00462234	0.946008	0.999946
KSPZV1	1.x8 x 10^6 PfSPZ	pre-immunization baseline	high vs. low CSP-specific IgG response (LFC CSP-specific IgG response 2 weeks/baseline	TEX261	ENSG00000144043	0.00387256	5.92993	0.00461352	0.94606	0.999946
KSPZV1	1.x8 x 10^6 PfSPZ	pre-immunization baseline	high vs. low CSP-specific IgG response (LFC CSP-specific IgG response 2 weeks/baseline	VWF	ENSG00000110799	-0.0408652	1.2729	0.00461234	0.946067	0.999946
KSPZV1	1.x8 x 10^6 PfSPZ	pre-immunization baseline	high vs. low CSP-specific IgG response (LFC CSP-specific IgG response 2 weeks/baseline	CTD-3073N11.9	ENSG00000268777	-0.0216091	0.566626	0.00460945	0.946084	0.999946
KSPZV1	1.x8 x 10^6 PfSPZ	pre-immunization baseline	high vs. low CSP-specific IgG response (LFC CSP-specific IgG response 2 weeks/baseline	ZNF229	ENSG00000278318	0.0183998	1.99967	0.00460695	0.946098	0.999946
KSPZV1	1.x8 x 10^6 PfSPZ	pre-immunization baseline	high vs. low CSP-specific IgG response (LFC CSP-specific IgG response 2 weeks/baseline	RP11-16K12.2	ENSG00000279235	-0.0127118	1.96526	0.00459516	0.946167	0.999946
KSPZV1	1.x8 x 10^6 PfSPZ	pre-immunization baseline	high vs. low CSP-specific IgG response (LFC CSP-specific IgG response 2 weeks/baseline	SRXN1	ENSG00000271303	-0.0201575	4.04105	0.00459301	0.94618	0.999946
KSPZV1	1.x8 x 10^6 PfSPZ	pre-immunization baseline	high vs. low CSP-specific IgG response (LFC CSP-specific IgG response 2 weeks/baseline	RALGPS2	ENSG00000116191	0.00827061	8.63391	0.00457783	0.946269	0.999946
KSPZV1	1.x8 x 10^6 PfSPZ	pre-immunization baseline	high vs. low CSP-specific IgG response (LFC CSP-specific IgG response 2 weeks/baseline	UBE2J2	ENSG00000160087	0.00472186	4.99979	0.00456355	0.946352	0.999946
KSPZV1	1.x8 x 10^6 PfSPZ	pre-immunization baseline	high vs. low CSP-specific IgG response (LFC CSP-specific IgG response 2 weeks/baseline	CTD-2035E11.5	ENSG00000272144	0.0107705	2.37927	0.00454955	0.946434	0.999946
KSPZV1	1.x8 x 10^6 PfSPZ	pre-immunization baseline	high vs. low CSP-specific IgG response (LFC CSP-specific IgG response 2 weeks/baseline	PABIR2	ENSG00000156504	0.00495738	5.39073	0.00454171	0.946481	0.999946
KSPZV1	1.x8 x 10^6 PfSPZ	pre-immunization baseline	high vs. low CSP-specific IgG response (LFC CSP-specific IgG response 2 weeks/baseline	EML2-AS1	ENSG00000267757	-0.025723	0.443294	0.00454046	0.946488	0.999946
KSPZV1	1.x8 x 10^6 PfSPZ	pre-immunization baseline	high vs. low CSP-specific IgG response (LFC CSP-specific IgG response 2 weeks/baseline	LARS2-AS1	ENSG00000232455	0.0202324	-0.360094	0.00452827	0.94656	0.999946
KSPZV1	1.x8 x 10^6 PfSPZ	pre-immunization baseline	high vs. low CSP-specific IgG response (LFC CSP-specific IgG response 2 weeks/baseline	ZBTB42	ENSG00000179627	-0.00782086	3.0806	0.00452163	0.946599	0.999946
KSPZV1	1.x8 x 10^6 PfSPZ	pre-immunization baseline	high vs. low CSP-specific IgG response (LFC CSP-specific IgG response 2 weeks/baseline	MED14OS	ENSG00000234636	0.0213996	0.409372	0.00451764	0.946622	0.999946
KSPZV1	1.x8 x 10^6 PfSPZ	pre-immunization baseline	high vs. low CSP-specific IgG response (LFC CSP-specific IgG response 2 weeks/baseline	SLC39A1	ENSG00000143570	-0.00738426	4.72578	0.00451636	0.94663	0.999946
KSPZV1	1.x8 x 10^6 PfSPZ	pre-immunization baseline	high vs. low CSP-specific IgG response (LFC CSP-specific IgG response 2 weeks/baseline	RXFP4	ENSG00000173080	-0.0171041	1.36091	0.00451227	0.946654	0.999946
KSPZV1	1.x8 x 10^6 PfSPZ	pre-immunization baseline	high vs. low CSP-specific IgG response (LFC CSP-specific IgG response 2 weeks/baseline	RP11-1348G14.8	ENSG00000275807	0.0115682	3.64656	0.00450969	0.946669	0.999946
KSPZV1	1.x8 x 10^6 PfSPZ	pre-immunization baseline	high vs. low CSP-specific IgG response (LFC CSP-specific IgG response 2 weeks/baseline	MORF4L2	ENSG00000123562	-0.00462996	5.67038	0.00450815	0.946678	0.999946
KSPZV1	1.x8 x 10^6 PfSPZ	pre-immunization baseline	high vs. low CSP-specific IgG response (LFC CSP-specific IgG response 2 weeks/baseline	USP6NL-AS1	ENSG00000271360	-0.0158121	1.14579	0.00450232	0.946713	0.999946
KSPZV1	1.x8 x 10^6 PfSPZ	pre-immunization baseline	high vs. low CSP-specific IgG response (LFC CSP-specific IgG response 2 weeks/baseline	IPO9-AS1	ENSG00000231871	-0.0146616	1.24526	0.00447175	0.946894	0.999946
KSPZV1	1.x8 x 10^6 PfSPZ	pre-immunization baseline	high vs. low CSP-specific IgG response (LFC CSP-specific IgG response 2 weeks/baseline	THRB	ENSG00000151090	0.0387311	-0.266527	0.00446708	0.946921	0.999946
KSPZV1	1.x8 x 10^6 PfSPZ	pre-immunization baseline	high vs. low CSP-specific IgG response (LFC CSP-specific IgG response 2 weeks/baseline	PIK3R5	ENSG00000141506	0.00514958	7.0092	0.00446666	0.946924	0.999946
KSPZV1	1.x8 x 10^6 PfSPZ	pre-immunization baseline	high vs. low CSP-specific IgG response (LFC CSP-specific IgG response 2 weeks/baseline	TIFAB	ENSG00000255833	-0.0140216	2.45683	0.00445905	0.946969	0.999946
KSPZV1	1.x8 x 10^6 PfSPZ	pre-immunization baseline	high vs. low CSP-specific IgG response (LFC CSP-specific IgG response 2 weeks/baseline	ADD3	ENSG00000148700	-0.004589	8.98395	0.00445862	0.946972	0.999946
KSPZV1	1.x8 x 10^6 PfSPZ	pre-immunization baseline	high vs. low CSP-specific IgG response (LFC CSP-specific IgG response 2 weeks/baseline	CASP4	ENSG00000196954	-0.00544525	7.04903	0.00445107	0.947016	0.999946
KSPZV1	1.x8 x 10^6 PfSPZ	pre-immunization baseline	high vs. low CSP-specific IgG response (LFC CSP-specific IgG response 2 weeks/baseline	RP5-827C21.6	ENSG00000273367	0.0216377	0.988241	0.00443836	0.947092	0.999946
KSPZV1	1.x8 x 10^6 PfSPZ	pre-immunization baseline	high vs. low CSP-specific IgG response (LFC CSP-specific IgG response 2 weeks/baseline	TMED5	ENSG00000117500	0.00531026	7.97453	0.00442199	0.94719	0.999946
KSPZV1	1.x8 x 10^6 PfSPZ	pre-immunization baseline	high vs. low CSP-specific IgG response (LFC CSP-specific IgG response 2 weeks/baseline	C12orf4	ENSG00000047621	-0.00605029	4.95317	0.00442005	0.947201	0.999946
KSPZV1	1.x8 x 10^6 PfSPZ	pre-immunization baseline	high vs. low CSP-specific IgG response (LFC CSP-specific IgG response 2 weeks/baseline	RP11-700H6.1	ENSG00000247011	-0.0243385	0.999789	0.00441829	0.947212	0.999946
KSPZV1	1.x8 x 10^6 PfSPZ	pre-immunization baseline	high vs. low CSP-specific IgG response (LFC CSP-specific IgG response 2 weeks/baseline	STARD10	ENSG00000214530	0.0142002	2.29477	0.00441786	0.947214	0.999946
KSPZV1	1.x8 x 10^6 PfSPZ	pre-immunization baseline	high vs. low CSP-specific IgG response (LFC CSP-specific IgG response 2 weeks/baseline	EFEMP2	ENSG00000172638	0.022703	1.42416	0.00441377	0.947239	0.999946
KSPZV1	1.x8 x 10^6 PfSPZ	pre-immunization baseline	high vs. low CSP-specific IgG response (LFC CSP-specific IgG response 2 weeks/baseline	FER1L5	ENSG00000249715	-0.0423224	0.644924	0.00440966	0.947263	0.999946
KSPZV1	1.x8 x 10^6 PfSPZ	pre-immunization baseline	high vs. low CSP-specific IgG response (LFC CSP-specific IgG response 2 weeks/baseline	AC108488.4	ENSG00000242282	-0.0271262	-0.226295	0.00440791	0.947274	0.999946
KSPZV1	1.x8 x 10^6 PfSPZ	pre-immunization baseline	high vs. low CSP-specific IgG response (LFC CSP-specific IgG response 2 weeks/baseline	HNRNPC	ENSG00000092199	-0.00306815	9.33666	0.00440459	0.947293	0.999946
KSPZV1	1.x8 x 10^6 PfSPZ	pre-immunization baseline	high vs. low CSP-specific IgG response (LFC CSP-specific IgG response 2 weeks/baseline	ZDHHC16	ENSG00000171307	-0.004199	4.7738	0.00439422	0.947355	0.999946
KSPZV1	1.x8 x 10^6 PfSPZ	pre-immunization baseline	high vs. low CSP-specific IgG response (LFC CSP-specific IgG response 2 weeks/baseline	RP5-1112D6.7	ENSG00000271789	-0.0140024	2.45378	0.00438811	0.947392	0.999946
KSPZV1	1.x8 x 10^6 PfSPZ	pre-immunization baseline	high vs. low CSP-specific IgG response (LFC CSP-specific IgG response 2 weeks/baseline	MPRIP	ENSG00000133030	-0.00373251	7.75456	0.00437897	0.947447	0.999946
KSPZV1	1.x8 x 10^6 PfSPZ	pre-immunization baseline	high vs. low CSP-specific IgG response (LFC CSP-specific IgG response 2 weeks/baseline	DPH3	ENSG00000154813	-0.00653663	4.86793	0.00437455	0.947473	0.999946
KSPZV1	1.x8 x 10^6 PfSPZ	pre-immunization baseline	high vs. low CSP-specific IgG response (LFC CSP-specific IgG response 2 weeks/baseline	AGRN	ENSG00000188157	-0.0253455	2.42441	0.00436844	0.94751	0.999946
KSPZV1	1.x8 x 10^6 PfSPZ	pre-immunization baseline	high vs. low CSP-specific IgG response (LFC CSP-specific IgG response 2 weeks/baseline	TOB1	ENSG00000141232	0.00608248	6.28507	0.0043547	0.947592	0.999946
KSPZV1	1.x8 x 10^6 PfSPZ	pre-immunization baseline	high vs. low CSP-specific IgG response (LFC CSP-specific IgG response 2 weeks/baseline	FMC1	ENSG00000164898	0.0144377	1.56307	0.00433978	0.947682	0.999946
KSPZV1	1.x8 x 10^6 PfSPZ	pre-immunization baseline	high vs. low CSP-specific IgG response (LFC CSP-specific IgG response 2 weeks/baseline	RP11-426A6.5	ENSG00000226706	-0.00871729	2.05877	0.00433476	0.947712	0.999946
KSPZV1	1.x8 x 10^6 PfSPZ	pre-immunization baseline	high vs. low CSP-specific IgG response (LFC CSP-specific IgG response 2 weeks/baseline	NUTM2D	ENSG00000214562	0.0153766	1.76975	0.00433417	0.947716	0.999946
KSPZV1	1.x8 x 10^6 PfSPZ	pre-immunization baseline	high vs. low CSP-specific IgG response (LFC CSP-specific IgG response 2 weeks/baseline	GMEB2	ENSG00000101216	0.00467604	4.49421	0.00432986	0.947742	0.999946
KSPZV1	1.x8 x 10^6 PfSPZ	pre-immunization baseline	high vs. low CSP-specific IgG response (LFC CSP-specific IgG response 2 weeks/baseline	ZFP1	ENSG00000184517	0.00726071	4.40494	0.00431964	0.947803	0.999946
KSPZV1	1.x8 x 10^6 PfSPZ	pre-immunization baseline	high vs. low CSP-specific IgG response (LFC CSP-specific IgG response 2 weeks/baseline	CLEC11A	ENSG00000105472	-0.0186835	1.42281	0.00430618	0.947885	0.999946
KSPZV1	1.x8 x 10^6 PfSPZ	pre-immunization baseline	high vs. low CSP-specific IgG response (LFC CSP-specific IgG response 2 weeks/baseline	RP11-166B2.7	ENSG00000260488	0.0192434	0.348754	0.00428751	0.947998	0.999946
KSPZV1	1.x8 x 10^6 PfSPZ	pre-immunization baseline	high vs. low CSP-specific IgG response (LFC CSP-specific IgG response 2 weeks/baseline	ZNF891	ENSG00000214029	-0.00767717	5.69109	0.00428545	0.94801	0.999946
KSPZV1	1.x8 x 10^6 PfSPZ	pre-immunization baseline	high vs. low CSP-specific IgG response (LFC CSP-specific IgG response 2 weeks/baseline	ESCO1	ENSG00000141446	-0.00530062	6.69527	0.00428433	0.948017	0.999946
KSPZV1	1.x8 x 10^6 PfSPZ	pre-immunization baseline	high vs. low CSP-specific IgG response (LFC CSP-specific IgG response 2 weeks/baseline	JPT1	ENSG00000189159	-0.00512008	5.71273	0.00427201	0.948092	0.999946
KSPZV1	1.x8 x 10^6 PfSPZ	pre-immunization baseline	high vs. low CSP-specific IgG response (LFC CSP-specific IgG response 2 weeks/baseline	FBF1	ENSG00000188878	-0.015939	2.29858	0.00426188	0.948153	0.999946
KSPZV1	1.x8 x 10^6 PfSPZ	pre-immunization baseline	high vs. low CSP-specific IgG response (LFC CSP-specific IgG response 2 weeks/baseline	UBXN8	ENSG00000104691	0.012678	2.44483	0.00425688	0.948183	0.999946
KSPZV1	1.x8 x 10^6 PfSPZ	pre-immunization baseline	high vs. low CSP-specific IgG response (LFC CSP-specific IgG response 2 weeks/baseline	DPYD-AS2	ENSG00000235777	0.0185655	1.17894	0.00425679	0.948184	0.999946
KSPZV1	1.x8 x 10^6 PfSPZ	pre-immunization baseline	high vs. low CSP-specific IgG response (LFC CSP-specific IgG response 2 weeks/baseline	RP11-332M2.1	ENSG00000203644	0.00978042	3.41941	0.00425483	0.948196	0.999946
KSPZV1	1.x8 x 10^6 PfSPZ	pre-immunization baseline	high vs. low CSP-specific IgG response (LFC CSP-specific IgG response 2 weeks/baseline	MLLT1	ENSG00000130382	-0.00654837	5.16577	0.00425099	0.948219	0.999946
KSPZV1	1.x8 x 10^6 PfSPZ	pre-immunization baseline	high vs. low CSP-specific IgG response (LFC CSP-specific IgG response 2 weeks/baseline	ATP1B2	ENSG00000129244	-0.0330393	1.98742	0.00424295	0.948268	0.999946
KSPZV1	1.x8 x 10^6 PfSPZ	pre-immunization baseline	high vs. low CSP-specific IgG response (LFC CSP-specific IgG response 2 weeks/baseline	DNAJA4	ENSG00000140403	-0.0108325	5.37205	0.00421644	0.94843	0.999946
KSPZV1	1.x8 x 10^6 PfSPZ	pre-immunization baseline	high vs. low CSP-specific IgG response (LFC CSP-specific IgG response 2 weeks/baseline	RP11-135J2.3	ENSG00000223842	0.0154238	1.16463	0.00421259	0.948453	0.999946
KSPZV1	1.x8 x 10^6 PfSPZ	pre-immunization baseline	high vs. low CSP-specific IgG response (LFC CSP-specific IgG response 2 weeks/baseline	RP5-850E9.3	ENSG00000270299	-0.0193975	3.98291	0.00420816	0.94848	0.999946
KSPZV1	1.x8 x 10^6 PfSPZ	pre-immunization baseline	high vs. low CSP-specific IgG response (LFC CSP-specific IgG response 2 weeks/baseline	RP1-232P20.1	ENSG00000269985	0.025797	0.261278	0.00420303	0.948512	0.999946
KSPZV1	1.x8 x 10^6 PfSPZ	pre-immunization baseline	high vs. low CSP-specific IgG response (LFC CSP-specific IgG response 2 weeks/baseline	RP5-1073O3.2	ENSG00000231128	-0.0109669	1.50254	0.00420192	0.948519	0.999946
KSPZV1	1.x8 x 10^6 PfSPZ	pre-immunization baseline	high vs. low CSP-specific IgG response (LFC CSP-specific IgG response 2 weeks/baseline	RHOBTB2	ENSG00000008853	-0.005799	5.65352	0.00417059	0.948711	0.999946
KSPZV1	1.x8 x 10^6 PfSPZ	pre-immunization baseline	high vs. low CSP-specific IgG response (LFC CSP-specific IgG response 2 weeks/baseline	ZNF407	ENSG00000215421	0.00464877	6.40599	0.0041688	0.948722	0.999946
KSPZV1	1.x8 x 10^6 PfSPZ	pre-immunization baseline	high vs. low CSP-specific IgG response (LFC CSP-specific IgG response 2 weeks/baseline	NAPB	ENSG00000125814	0.00805329	4.56191	0.00411877	0.94903	0.999946
KSPZV1	1.x8 x 10^6 PfSPZ	pre-immunization baseline	high vs. low CSP-specific IgG response (LFC CSP-specific IgG response 2 weeks/baseline	ARSD-AS1	ENSG00000229851	0.0150573	1.26293	0.00408904	0.949214	0.999946
KSPZV1	1.x8 x 10^6 PfSPZ	pre-immunization baseline	high vs. low CSP-specific IgG response (LFC CSP-specific IgG response 2 weeks/baseline	USP51	ENSG00000247746	0.018573	1.97134	0.00407972	0.949272	0.999946
KSPZV1	1.x8 x 10^6 PfSPZ	pre-immunization baseline	high vs. low CSP-specific IgG response (LFC CSP-specific IgG response 2 weeks/baseline	SCNN1A	ENSG00000111319	0.0395985	-0.217072	0.00405283	0.949439	0.999946
KSPZV1	1.x8 x 10^6 PfSPZ	pre-immunization baseline	high vs. low CSP-specific IgG response (LFC CSP-specific IgG response 2 weeks/baseline	TMPO	ENSG00000120802	0.00634458	8.23756	0.00404114	0.949512	0.999946
KSPZV1	1.x8 x 10^6 PfSPZ	pre-immunization baseline	high vs. low CSP-specific IgG response (LFC CSP-specific IgG response 2 weeks/baseline	MARCHF3	ENSG00000173926	0.00686485	4.48923	0.00402348	0.949622	0.999946
KSPZV1	1.x8 x 10^6 PfSPZ	pre-immunization baseline	high vs. low CSP-specific IgG response (LFC CSP-specific IgG response 2 weeks/baseline	NSUN2	ENSG00000037474	0.00405838	5.80644	0.00401746	0.94966	0.999946
KSPZV1	1.x8 x 10^6 PfSPZ	pre-immunization baseline	high vs. low CSP-specific IgG response (LFC CSP-specific IgG response 2 weeks/baseline	GFPT1	ENSG00000198380	-0.00683922	5.67638	0.00397786	0.949908	0.999946
KSPZV1	1.x8 x 10^6 PfSPZ	pre-immunization baseline	high vs. low CSP-specific IgG response (LFC CSP-specific IgG response 2 weeks/baseline	DPY19L3	ENSG00000178904	-0.00496073	5.65871	0.00397068	0.949953	0.999946
KSPZV1	1.x8 x 10^6 PfSPZ	pre-immunization baseline	high vs. low CSP-specific IgG response (LFC CSP-specific IgG response 2 weeks/baseline	RP11-43N16.4	ENSG00000279861	-0.0113385	4.77244	0.00395496	0.950052	0.999946
KSPZV1	1.x8 x 10^6 PfSPZ	pre-immunization baseline	high vs. low CSP-specific IgG response (LFC CSP-specific IgG response 2 weeks/baseline	UPRT	ENSG00000094841	0.00663798	3.7882	0.00395181	0.950072	0.999946
KSPZV1	1.x8 x 10^6 PfSPZ	pre-immunization baseline	high vs. low CSP-specific IgG response (LFC CSP-specific IgG response 2 weeks/baseline	RP11-383B4.4	ENSG00000225527	0.011799	1.04102	0.00393737	0.950163	0.999946
KSPZV1	1.x8 x 10^6 PfSPZ	pre-immunization baseline	high vs. low CSP-specific IgG response (LFC CSP-specific IgG response 2 weeks/baseline	AC068533.7	ENSG00000249319	-0.00671223	3.30082	0.00392829	0.950221	0.999946
KSPZV1	1.x8 x 10^6 PfSPZ	pre-immunization baseline	high vs. low CSP-specific IgG response (LFC CSP-specific IgG response 2 weeks/baseline	RP5-1050D4.3	ENSG00000262429	0.0116119	1.88403	0.00392216	0.95026	0.999946
KSPZV1	1.x8 x 10^6 PfSPZ	pre-immunization baseline	high vs. low CSP-specific IgG response (LFC CSP-specific IgG response 2 weeks/baseline	RP11-434P11.1	ENSG00000280037	0.0144582	1.09844	0.00392158	0.950263	0.999946
KSPZV1	1.x8 x 10^6 PfSPZ	pre-immunization baseline	high vs. low CSP-specific IgG response (LFC CSP-specific IgG response 2 weeks/baseline	ZCCHC8	ENSG00000033030	0.0043601	5.24769	0.00391629	0.950297	0.999946
KSPZV1	1.x8 x 10^6 PfSPZ	pre-immunization baseline	high vs. low CSP-specific IgG response (LFC CSP-specific IgG response 2 weeks/baseline	OSER1-DT	ENSG00000223891	0.0125266	1.68707	0.00391412	0.95031	0.999946
KSPZV1	1.x8 x 10^6 PfSPZ	pre-immunization baseline	high vs. low CSP-specific IgG response (LFC CSP-specific IgG response 2 weeks/baseline	MICOS10	ENSG00000173436	0.00865622	4.36129	0.00388669	0.950485	0.999946
KSPZV1	1.x8 x 10^6 PfSPZ	pre-immunization baseline	high vs. low CSP-specific IgG response (LFC CSP-specific IgG response 2 weeks/baseline	CTD-2270L9.4	ENSG00000260136	-0.0130217	0.796492	0.0038801	0.950527	0.999946
KSPZV1	1.x8 x 10^6 PfSPZ	pre-immunization baseline	high vs. low CSP-specific IgG response (LFC CSP-specific IgG response 2 weeks/baseline	RILPL1	ENSG00000188026	0.00716113	3.15697	0.00387998	0.950527	0.999946
KSPZV1	1.x8 x 10^6 PfSPZ	pre-immunization baseline	high vs. low CSP-specific IgG response (LFC CSP-specific IgG response 2 weeks/baseline	GPKOW	ENSG00000068394	-0.00669835	3.0907	0.00387784	0.950541	0.999946
KSPZV1	1.x8 x 10^6 PfSPZ	pre-immunization baseline	high vs. low CSP-specific IgG response (LFC CSP-specific IgG response 2 weeks/baseline	RP11-463C8.4	ENSG00000259164	0.0130383	0.840999	0.00387027	0.950589	0.999946
KSPZV1	1.x8 x 10^6 PfSPZ	pre-immunization baseline	high vs. low CSP-specific IgG response (LFC CSP-specific IgG response 2 weeks/baseline	UNG	ENSG00000076248	-0.00837032	3.28339	0.00386754	0.950607	0.999946
KSPZV1	1.x8 x 10^6 PfSPZ	pre-immunization baseline	high vs. low CSP-specific IgG response (LFC CSP-specific IgG response 2 weeks/baseline	ZNF234	ENSG00000263002	-0.00582216	4.82118	0.0038533	0.950698	0.999946
KSPZV1	1.x8 x 10^6 PfSPZ	pre-immunization baseline	high vs. low CSP-specific IgG response (LFC CSP-specific IgG response 2 weeks/baseline	ZNF709	ENSG00000242852	0.0115492	3.27117	0.0038466	0.95074	0.999946
KSPZV1	1.x8 x 10^6 PfSPZ	pre-immunization baseline	high vs. low CSP-specific IgG response (LFC CSP-specific IgG response 2 weeks/baseline	NHSL1	ENSG00000135540	-0.01264	2.55537	0.00384573	0.950746	0.999946
KSPZV1	1.x8 x 10^6 PfSPZ	pre-immunization baseline	high vs. low CSP-specific IgG response (LFC CSP-specific IgG response 2 weeks/baseline	ABHD14B	ENSG00000114779	-0.00568095	4.90402	0.00384022	0.950781	0.999946
KSPZV1	1.x8 x 10^6 PfSPZ	pre-immunization baseline	high vs. low CSP-specific IgG response (LFC CSP-specific IgG response 2 weeks/baseline	RP11-296I10.3	ENSG00000247228	0.00703781	5.02643	0.00383334	0.950825	0.999946
KSPZV1	1.x8 x 10^6 PfSPZ	pre-immunization baseline	high vs. low CSP-specific IgG response (LFC CSP-specific IgG response 2 weeks/baseline	CTD-2636A23.2	ENSG00000261604	0.0104355	2.62466	0.00381626	0.950935	0.999946
KSPZV1	1.x8 x 10^6 PfSPZ	pre-immunization baseline	high vs. low CSP-specific IgG response (LFC CSP-specific IgG response 2 weeks/baseline	RP11-81A1.4	ENSG00000279394	0.00812588	2.72273	0.00380432	0.951011	0.999946
KSPZV1	1.x8 x 10^6 PfSPZ	pre-immunization baseline	high vs. low CSP-specific IgG response (LFC CSP-specific IgG response 2 weeks/baseline	RTCB	ENSG00000100220	-0.00495572	4.78977	0.00379685	0.95106	0.999946
KSPZV1	1.x8 x 10^6 PfSPZ	pre-immunization baseline	high vs. low CSP-specific IgG response (LFC CSP-specific IgG response 2 weeks/baseline	TRPV1	ENSG00000262304	0.0109168	3.47293	0.00377934	0.951172	0.999946
KSPZV1	1.x8 x 10^6 PfSPZ	pre-immunization baseline	high vs. low CSP-specific IgG response (LFC CSP-specific IgG response 2 weeks/baseline	RP3-486I3.7	ENSG00000237021	-0.0252179	0.478806	0.00377884	0.951176	0.999946
KSPZV1	1.x8 x 10^6 PfSPZ	pre-immunization baseline	high vs. low CSP-specific IgG response (LFC CSP-specific IgG response 2 weeks/baseline	CATSPERG	ENSG00000099338	-0.0140362	2.52456	0.00377117	0.951225	0.999946
KSPZV1	1.x8 x 10^6 PfSPZ	pre-immunization baseline	high vs. low CSP-specific IgG response (LFC CSP-specific IgG response 2 weeks/baseline	ITGA1	ENSG00000213949	0.0139396	4.84463	0.00375667	0.951319	0.999946
KSPZV1	1.x8 x 10^6 PfSPZ	pre-immunization baseline	high vs. low CSP-specific IgG response (LFC CSP-specific IgG response 2 weeks/baseline	OAS3	ENSG00000111331	0.0168791	8.24302	0.00374128	0.951419	0.999946
KSPZV1	1.x8 x 10^6 PfSPZ	pre-immunization baseline	high vs. low CSP-specific IgG response (LFC CSP-specific IgG response 2 weeks/baseline	OCIAD1	ENSG00000109180	-0.00308813	6.5852	0.00370319	0.951666	0.999946
KSPZV1	1.x8 x 10^6 PfSPZ	pre-immunization baseline	high vs. low CSP-specific IgG response (LFC CSP-specific IgG response 2 weeks/baseline	MMADHC-DT	ENSG00000231969	-0.00736549	2.36942	0.00369996	0.951687	0.999946
KSPZV1	1.x8 x 10^6 PfSPZ	pre-immunization baseline	high vs. low CSP-specific IgG response (LFC CSP-specific IgG response 2 weeks/baseline	CEL	ENSG00000170835	-0.0281116	-0.285578	0.00369924	0.951692	0.999946
KSPZV1	1.x8 x 10^6 PfSPZ	pre-immunization baseline	high vs. low CSP-specific IgG response (LFC CSP-specific IgG response 2 weeks/baseline	WSB1	ENSG00000109046	-0.00559494	7.68036	0.00368588	0.951779	0.999946
KSPZV1	1.x8 x 10^6 PfSPZ	pre-immunization baseline	high vs. low CSP-specific IgG response (LFC CSP-specific IgG response 2 weeks/baseline	LYSMD4	ENSG00000183060	0.00560496	4.4137	0.00367977	0.951819	0.999946
KSPZV1	1.x8 x 10^6 PfSPZ	pre-immunization baseline	high vs. low CSP-specific IgG response (LFC CSP-specific IgG response 2 weeks/baseline	TRAF3IP2-AS1	ENSG00000231889	-0.00950761	3.93903	0.0036778	0.951832	0.999946
KSPZV1	1.x8 x 10^6 PfSPZ	pre-immunization baseline	high vs. low CSP-specific IgG response (LFC CSP-specific IgG response 2 weeks/baseline	ZNF827	ENSG00000151612	-0.00509363	5.39476	0.00366574	0.951911	0.999946
KSPZV1	1.x8 x 10^6 PfSPZ	pre-immunization baseline	high vs. low CSP-specific IgG response (LFC CSP-specific IgG response 2 weeks/baseline	RP11-173M1.8	ENSG00000264469	0.00827659	2.16912	0.00366432	0.95192	0.999946
KSPZV1	1.x8 x 10^6 PfSPZ	pre-immunization baseline	high vs. low CSP-specific IgG response (LFC CSP-specific IgG response 2 weeks/baseline	RAB5C-AS1	ENSG00000267658	0.0184897	-0.321422	0.00366316	0.951928	0.999946
KSPZV1	1.x8 x 10^6 PfSPZ	pre-immunization baseline	high vs. low CSP-specific IgG response (LFC CSP-specific IgG response 2 weeks/baseline	POC5	ENSG00000152359	0.0058839	4.71254	0.00366018	0.951947	0.999946
KSPZV1	1.x8 x 10^6 PfSPZ	pre-immunization baseline	high vs. low CSP-specific IgG response (LFC CSP-specific IgG response 2 weeks/baseline	RCAN1	ENSG00000159200	-0.00679358	3.57532	0.00365921	0.951954	0.999946
KSPZV1	1.x8 x 10^6 PfSPZ	pre-immunization baseline	high vs. low CSP-specific IgG response (LFC CSP-specific IgG response 2 weeks/baseline	DNAH14	ENSG00000185842	-0.0225589	2.08329	0.00365756	0.951964	0.999946
KSPZV1	1.x8 x 10^6 PfSPZ	pre-immunization baseline	high vs. low CSP-specific IgG response (LFC CSP-specific IgG response 2 weeks/baseline	CYSTM1	ENSG00000120306	-0.0178711	4.37447	0.00364922	0.952019	0.999946
KSPZV1	1.x8 x 10^6 PfSPZ	pre-immunization baseline	high vs. low CSP-specific IgG response (LFC CSP-specific IgG response 2 weeks/baseline	STT3B	ENSG00000163527	0.00462833	8.29795	0.0036457	0.952042	0.999946
KSPZV1	1.x8 x 10^6 PfSPZ	pre-immunization baseline	high vs. low CSP-specific IgG response (LFC CSP-specific IgG response 2 weeks/baseline	FAM71F2	ENSG00000205085	-0.0255246	-0.237676	0.00364279	0.952061	0.999946
KSPZV1	1.x8 x 10^6 PfSPZ	pre-immunization baseline	high vs. low CSP-specific IgG response (LFC CSP-specific IgG response 2 weeks/baseline	LIMS2	ENSG00000072163	-0.0122833	3.88137	0.00363649	0.952103	0.999946
KSPZV1	1.x8 x 10^6 PfSPZ	pre-immunization baseline	high vs. low CSP-specific IgG response (LFC CSP-specific IgG response 2 weeks/baseline	ADCY5	ENSG00000173175	0.0240605	1.59132	0.00361088	0.952272	0.999946
KSPZV1	1.x8 x 10^6 PfSPZ	pre-immunization baseline	high vs. low CSP-specific IgG response (LFC CSP-specific IgG response 2 weeks/baseline	PCNT	ENSG00000160299	-0.0054547	6.18676	0.00359594	0.95237	0.999946
KSPZV1	1.x8 x 10^6 PfSPZ	pre-immunization baseline	high vs. low CSP-specific IgG response (LFC CSP-specific IgG response 2 weeks/baseline	GPR180	ENSG00000152749	-0.00908274	4.93551	0.00358802	0.952423	0.999946
KSPZV1	1.x8 x 10^6 PfSPZ	pre-immunization baseline	high vs. low CSP-specific IgG response (LFC CSP-specific IgG response 2 weeks/baseline	RFX7	ENSG00000181827	-0.00463216	7.11807	0.00357743	0.952493	0.999946
KSPZV1	1.x8 x 10^6 PfSPZ	pre-immunization baseline	high vs. low CSP-specific IgG response (LFC CSP-specific IgG response 2 weeks/baseline	RP11-50I19.2	ENSG00000276136	0.00901056	3.04812	0.00357068	0.952538	0.999946
KSPZV1	1.x8 x 10^6 PfSPZ	pre-immunization baseline	high vs. low CSP-specific IgG response (LFC CSP-specific IgG response 2 weeks/baseline	TGIF2-RAB5IF	ENSG00000259399	-0.00520654	5.03471	0.00356839	0.952553	0.999946
KSPZV1	1.x8 x 10^6 PfSPZ	pre-immunization baseline	high vs. low CSP-specific IgG response (LFC CSP-specific IgG response 2 weeks/baseline	RP11-167N4.2	ENSG00000255847	-0.0132916	0.828103	0.00355563	0.952638	0.999946
KSPZV1	1.x8 x 10^6 PfSPZ	pre-immunization baseline	high vs. low CSP-specific IgG response (LFC CSP-specific IgG response 2 weeks/baseline	IFT140	ENSG00000187535	-0.0109527	3.0355	0.00355505	0.952642	0.999946
KSPZV1	1.x8 x 10^6 PfSPZ	pre-immunization baseline	high vs. low CSP-specific IgG response (LFC CSP-specific IgG response 2 weeks/baseline	UBB	ENSG00000170315	0.024254	9.05734	0.00354795	0.952689	0.999946
KSPZV1	1.x8 x 10^6 PfSPZ	pre-immunization baseline	high vs. low CSP-specific IgG response (LFC CSP-specific IgG response 2 weeks/baseline	ARRDC3	ENSG00000113369	0.00531551	8.08904	0.0035472	0.952694	0.999946
KSPZV1	1.x8 x 10^6 PfSPZ	pre-immunization baseline	high vs. low CSP-specific IgG response (LFC CSP-specific IgG response 2 weeks/baseline	CTB-113D17.1	ENSG00000272568	-0.0273431	0.802523	0.00354224	0.952727	0.999946
KSPZV1	1.x8 x 10^6 PfSPZ	pre-immunization baseline	high vs. low CSP-specific IgG response (LFC CSP-specific IgG response 2 weeks/baseline	NEO1	ENSG00000067141	-0.0195597	1.59891	0.00353548	0.952772	0.999946
KSPZV1	1.x8 x 10^6 PfSPZ	pre-immunization baseline	high vs. low CSP-specific IgG response (LFC CSP-specific IgG response 2 weeks/baseline	DAP-DT	ENSG00000272324	0.015549	1.7043	0.0035277	0.952824	0.999946
KSPZV1	1.x8 x 10^6 PfSPZ	pre-immunization baseline	high vs. low CSP-specific IgG response (LFC CSP-specific IgG response 2 weeks/baseline	SLC39A14	ENSG00000104635	-0.0106458	2.81813	0.00351711	0.952895	0.999946
KSPZV1	1.x8 x 10^6 PfSPZ	pre-immunization baseline	high vs. low CSP-specific IgG response (LFC CSP-specific IgG response 2 weeks/baseline	TMEM254	ENSG00000133678	-0.00650943	3.84711	0.00350203	0.952996	0.999946
KSPZV1	1.x8 x 10^6 PfSPZ	pre-immunization baseline	high vs. low CSP-specific IgG response (LFC CSP-specific IgG response 2 weeks/baseline	RP1-40E16.11	ENSG00000228170	-0.0159846	0.29257	0.00349361	0.953052	0.999946
KSPZV1	1.x8 x 10^6 PfSPZ	pre-immunization baseline	high vs. low CSP-specific IgG response (LFC CSP-specific IgG response 2 weeks/baseline	RAP2C	ENSG00000123728	-0.00467033	6.59413	0.00349089	0.95307	0.999946
KSPZV1	1.x8 x 10^6 PfSPZ	pre-immunization baseline	high vs. low CSP-specific IgG response (LFC CSP-specific IgG response 2 weeks/baseline	PLSCR1	ENSG00000188313	-0.0109041	6.97727	0.00348686	0.953097	0.999946
KSPZV1	1.x8 x 10^6 PfSPZ	pre-immunization baseline	high vs. low CSP-specific IgG response (LFC CSP-specific IgG response 2 weeks/baseline	CFL2	ENSG00000165410	0.0105783	3.8929	0.00348168	0.953132	0.999946
KSPZV1	1.x8 x 10^6 PfSPZ	pre-immunization baseline	high vs. low CSP-specific IgG response (LFC CSP-specific IgG response 2 weeks/baseline	PCNX2	ENSG00000135749	0.0051202	5.50675	0.00347877	0.953152	0.999946
KSPZV1	1.x8 x 10^6 PfSPZ	pre-immunization baseline	high vs. low CSP-specific IgG response (LFC CSP-specific IgG response 2 weeks/baseline	RP4-803J11.2	ENSG00000237481	0.0114662	1.14484	0.00347579	0.953172	0.999946
KSPZV1	1.x8 x 10^6 PfSPZ	pre-immunization baseline	high vs. low CSP-specific IgG response (LFC CSP-specific IgG response 2 weeks/baseline	ST6GAL1	ENSG00000073849	0.00383451	8.82604	0.00347444	0.953181	0.999946
KSPZV1	1.x8 x 10^6 PfSPZ	pre-immunization baseline	high vs. low CSP-specific IgG response (LFC CSP-specific IgG response 2 weeks/baseline	RP11-91P24.5	ENSG00000254691	0.0173493	0.135339	0.00346987	0.953212	0.999946
KSPZV1	1.x8 x 10^6 PfSPZ	pre-immunization baseline	high vs. low CSP-specific IgG response (LFC CSP-specific IgG response 2 weeks/baseline	GFER	ENSG00000127554	0.0103891	2.69963	0.00345286	0.953326	0.999946
KSPZV1	1.x8 x 10^6 PfSPZ	pre-immunization baseline	high vs. low CSP-specific IgG response (LFC CSP-specific IgG response 2 weeks/baseline	ZNF460-AS1	ENSG00000267871	-0.013396	0.768654	0.00344716	0.953365	0.999946
KSPZV1	1.x8 x 10^6 PfSPZ	pre-immunization baseline	high vs. low CSP-specific IgG response (LFC CSP-specific IgG response 2 weeks/baseline	PARP12	ENSG00000059378	-0.00785138	6.98395	0.00344703	0.953366	0.999946
KSPZV1	1.x8 x 10^6 PfSPZ	pre-immunization baseline	high vs. low CSP-specific IgG response (LFC CSP-specific IgG response 2 weeks/baseline	MTSS2	ENSG00000132613	0.0203869	1.98476	0.00344026	0.953412	0.999946
KSPZV1	1.x8 x 10^6 PfSPZ	pre-immunization baseline	high vs. low CSP-specific IgG response (LFC CSP-specific IgG response 2 weeks/baseline	AC004754.3	ENSG00000269881	0.00769234	3.2805	0.00342758	0.953497	0.999946
KSPZV1	1.x8 x 10^6 PfSPZ	pre-immunization baseline	high vs. low CSP-specific IgG response (LFC CSP-specific IgG response 2 weeks/baseline	RDX	ENSG00000137710	-0.00480669	5.08292	0.00342667	0.953504	0.999946
KSPZV1	1.x8 x 10^6 PfSPZ	pre-immunization baseline	high vs. low CSP-specific IgG response (LFC CSP-specific IgG response 2 weeks/baseline	NR1H2	ENSG00000131408	-0.00506033	5.777	0.00340599	0.953644	0.999946
KSPZV1	1.x8 x 10^6 PfSPZ	pre-immunization baseline	high vs. low CSP-specific IgG response (LFC CSP-specific IgG response 2 weeks/baseline	AVPR2	ENSG00000126895	0.0233102	0.652516	0.00339993	0.953685	0.999946
KSPZV1	1.x8 x 10^6 PfSPZ	pre-immunization baseline	high vs. low CSP-specific IgG response (LFC CSP-specific IgG response 2 weeks/baseline	SURF4	ENSG00000148248	-0.00409742	6.64138	0.00339764	0.953701	0.999946
KSPZV1	1.x8 x 10^6 PfSPZ	pre-immunization baseline	high vs. low CSP-specific IgG response (LFC CSP-specific IgG response 2 weeks/baseline	DLD	ENSG00000091140	0.00377812	5.67988	0.00339714	0.953704	0.999946
KSPZV1	1.x8 x 10^6 PfSPZ	pre-immunization baseline	high vs. low CSP-specific IgG response (LFC CSP-specific IgG response 2 weeks/baseline	CTSL	ENSG00000135047	0.014052	2.86611	0.00339672	0.953707	0.999946
KSPZV1	1.x8 x 10^6 PfSPZ	pre-immunization baseline	high vs. low CSP-specific IgG response (LFC CSP-specific IgG response 2 weeks/baseline	PRMT1	ENSG00000126457	0.00603613	5.31319	0.00339653	0.953708	0.999946
KSPZV1	1.x8 x 10^6 PfSPZ	pre-immunization baseline	high vs. low CSP-specific IgG response (LFC CSP-specific IgG response 2 weeks/baseline	RP11-553L6.5	ENSG00000259976	0.00703651	4.21124	0.00339455	0.953722	0.999946
KSPZV1	1.x8 x 10^6 PfSPZ	pre-immunization baseline	high vs. low CSP-specific IgG response (LFC CSP-specific IgG response 2 weeks/baseline	PRR15L	ENSG00000167183	-0.016951	0.842343	0.00338963	0.953755	0.999946
KSPZV1	1.x8 x 10^6 PfSPZ	pre-immunization baseline	high vs. low CSP-specific IgG response (LFC CSP-specific IgG response 2 weeks/baseline	SYVN1	ENSG00000162298	0.00595379	6.56418	0.00338429	0.953792	0.999946
KSPZV1	1.x8 x 10^6 PfSPZ	pre-immunization baseline	high vs. low CSP-specific IgG response (LFC CSP-specific IgG response 2 weeks/baseline	ZFAND2A	ENSG00000178381	-0.00731701	3.85631	0.00337807	0.953834	0.999946
KSPZV1	1.x8 x 10^6 PfSPZ	pre-immunization baseline	high vs. low CSP-specific IgG response (LFC CSP-specific IgG response 2 weeks/baseline	CCT7	ENSG00000135624	-0.0047292	5.81485	0.00337526	0.953853	0.999946
KSPZV1	1.x8 x 10^6 PfSPZ	pre-immunization baseline	high vs. low CSP-specific IgG response (LFC CSP-specific IgG response 2 weeks/baseline	FCRLA	ENSG00000132185	-0.00712289	6.4271	0.00336395	0.953931	0.999946
KSPZV1	1.x8 x 10^6 PfSPZ	pre-immunization baseline	high vs. low CSP-specific IgG response (LFC CSP-specific IgG response 2 weeks/baseline	RTF2	ENSG00000022277	-0.00421065	5.85442	0.00336343	0.953934	0.999946
KSPZV1	1.x8 x 10^6 PfSPZ	pre-immunization baseline	high vs. low CSP-specific IgG response (LFC CSP-specific IgG response 2 weeks/baseline	MYL12-AS1	ENSG00000264235	0.00551475	6.82345	0.00335169	0.954014	0.999946
KSPZV1	1.x8 x 10^6 PfSPZ	pre-immunization baseline	high vs. low CSP-specific IgG response (LFC CSP-specific IgG response 2 weeks/baseline	TNFAIP8	ENSG00000145779	-0.00390059	8.41853	0.00334837	0.954037	0.999946
KSPZV1	1.x8 x 10^6 PfSPZ	pre-immunization baseline	high vs. low CSP-specific IgG response (LFC CSP-specific IgG response 2 weeks/baseline	RP11-2C24.4	ENSG00000260899	0.01187	1.89604	0.00334181	0.954082	0.999946
KSPZV1	1.x8 x 10^6 PfSPZ	pre-immunization baseline	high vs. low CSP-specific IgG response (LFC CSP-specific IgG response 2 weeks/baseline	CACNA1C-AS1	ENSG00000246627	-0.015655	1.99991	0.00332714	0.954183	0.999946
KSPZV1	1.x8 x 10^6 PfSPZ	pre-immunization baseline	high vs. low CSP-specific IgG response (LFC CSP-specific IgG response 2 weeks/baseline	AXIN2	ENSG00000168646	0.00754719	4.53685	0.00332073	0.954227	0.999946
KSPZV1	1.x8 x 10^6 PfSPZ	pre-immunization baseline	high vs. low CSP-specific IgG response (LFC CSP-specific IgG response 2 weeks/baseline	RMI1	ENSG00000178966	-0.0063921	4.49554	0.00331503	0.954266	0.999946
KSPZV1	1.x8 x 10^6 PfSPZ	pre-immunization baseline	high vs. low CSP-specific IgG response (LFC CSP-specific IgG response 2 weeks/baseline	NBDY	ENSG00000204272	-0.00884634	3.94563	0.0033026	0.954352	0.999946
KSPZV1	1.x8 x 10^6 PfSPZ	pre-immunization baseline	high vs. low CSP-specific IgG response (LFC CSP-specific IgG response 2 weeks/baseline	CEP97	ENSG00000182504	0.00855204	5.62255	0.00329607	0.954397	0.999946
KSPZV1	1.x8 x 10^6 PfSPZ	pre-immunization baseline	high vs. low CSP-specific IgG response (LFC CSP-specific IgG response 2 weeks/baseline	RP11-111K18.2	ENSG00000261019	0.0150714	1.02853	0.0032923	0.954423	0.999946
KSPZV1	1.x8 x 10^6 PfSPZ	pre-immunization baseline	high vs. low CSP-specific IgG response (LFC CSP-specific IgG response 2 weeks/baseline	PIGBOS1	ENSG00000225973	0.00770744	1.73742	0.00328912	0.954445	0.999946
KSPZV1	1.x8 x 10^6 PfSPZ	pre-immunization baseline	high vs. low CSP-specific IgG response (LFC CSP-specific IgG response 2 weeks/baseline	CNPPD1	ENSG00000115649	0.016088	6.78264	0.00328561	0.95447	0.999946
KSPZV1	1.x8 x 10^6 PfSPZ	pre-immunization baseline	high vs. low CSP-specific IgG response (LFC CSP-specific IgG response 2 weeks/baseline	OLFML2B	ENSG00000162745	0.0268552	0.0804168	0.00328197	0.954495	0.999946
KSPZV1	1.x8 x 10^6 PfSPZ	pre-immunization baseline	high vs. low CSP-specific IgG response (LFC CSP-specific IgG response 2 weeks/baseline	POGLUT3	ENSG00000178202	-0.010813	4.2222	0.00328062	0.954504	0.999946
KSPZV1	1.x8 x 10^6 PfSPZ	pre-immunization baseline	high vs. low CSP-specific IgG response (LFC CSP-specific IgG response 2 weeks/baseline	RP11-568J23.4	ENSG00000269898	0.0125215	1.38623	0.00327775	0.954524	0.999946
KSPZV1	1.x8 x 10^6 PfSPZ	pre-immunization baseline	high vs. low CSP-specific IgG response (LFC CSP-specific IgG response 2 weeks/baseline	GS1-124K5.11	ENSG00000229180	-0.00719169	5.08301	0.00327219	0.954563	0.999946
KSPZV1	1.x8 x 10^6 PfSPZ	pre-immunization baseline	high vs. low CSP-specific IgG response (LFC CSP-specific IgG response 2 weeks/baseline	PITPNM2-AS1	ENSG00000251497	0.0167184	1.06202	0.00325576	0.954677	0.999946
KSPZV1	1.x8 x 10^6 PfSPZ	pre-immunization baseline	high vs. low CSP-specific IgG response (LFC CSP-specific IgG response 2 weeks/baseline	ZNF662	ENSG00000182983	-0.0248765	0.295591	0.00325316	0.954695	0.999946
KSPZV1	1.x8 x 10^6 PfSPZ	pre-immunization baseline	high vs. low CSP-specific IgG response (LFC CSP-specific IgG response 2 weeks/baseline	RP11-384C4.6	ENSG00000230063	0.00871096	1.87956	0.00325082	0.954711	0.999946
KSPZV1	1.x8 x 10^6 PfSPZ	pre-immunization baseline	high vs. low CSP-specific IgG response (LFC CSP-specific IgG response 2 weeks/baseline	RP6-109B7.4	ENSG00000235159	0.0111619	1.81404	0.00324196	0.954773	0.999946
KSPZV1	1.x8 x 10^6 PfSPZ	pre-immunization baseline	high vs. low CSP-specific IgG response (LFC CSP-specific IgG response 2 weeks/baseline	GSTCD	ENSG00000138780	-0.00825271	3.75904	0.00324086	0.95478	0.999946
KSPZV1	1.x8 x 10^6 PfSPZ	pre-immunization baseline	high vs. low CSP-specific IgG response (LFC CSP-specific IgG response 2 weeks/baseline	TM7SF3	ENSG00000064115	0.00370161	5.05125	0.00323566	0.954817	0.999946
KSPZV1	1.x8 x 10^6 PfSPZ	pre-immunization baseline	high vs. low CSP-specific IgG response (LFC CSP-specific IgG response 2 weeks/baseline	ASPHD2	ENSG00000128203	-0.00916367	3.87647	0.00319621	0.955093	0.999946
KSPZV1	1.x8 x 10^6 PfSPZ	pre-immunization baseline	high vs. low CSP-specific IgG response (LFC CSP-specific IgG response 2 weeks/baseline	CLCN6	ENSG00000011021	0.00408604	5.23266	0.0031871	0.955157	0.999946
KSPZV1	1.x8 x 10^6 PfSPZ	pre-immunization baseline	high vs. low CSP-specific IgG response (LFC CSP-specific IgG response 2 weeks/baseline	RP11-196B3.3	ENSG00000275186	-0.0124342	0.857133	0.00318439	0.955176	0.999946
KSPZV1	1.x8 x 10^6 PfSPZ	pre-immunization baseline	high vs. low CSP-specific IgG response (LFC CSP-specific IgG response 2 weeks/baseline	RP11-723O4.6	ENSG00000187695	-0.0126738	1.65639	0.00317389	0.955249	0.999946
KSPZV1	1.x8 x 10^6 PfSPZ	pre-immunization baseline	high vs. low CSP-specific IgG response (LFC CSP-specific IgG response 2 weeks/baseline	KCNMB4	ENSG00000135643	-0.0118532	1.48383	0.00316917	0.955283	0.999946
KSPZV1	1.x8 x 10^6 PfSPZ	pre-immunization baseline	high vs. low CSP-specific IgG response (LFC CSP-specific IgG response 2 weeks/baseline	CLIP4	ENSG00000115295	-0.00540233	5.72119	0.00315902	0.955354	0.999946
KSPZV1	1.x8 x 10^6 PfSPZ	pre-immunization baseline	high vs. low CSP-specific IgG response (LFC CSP-specific IgG response 2 weeks/baseline	DDX39A	ENSG00000123136	-0.0046476	5.03921	0.00315314	0.955396	0.999946
KSPZV1	1.x8 x 10^6 PfSPZ	pre-immunization baseline	high vs. low CSP-specific IgG response (LFC CSP-specific IgG response 2 weeks/baseline	ATAD2B	ENSG00000119778	0.00351301	7.21546	0.00315177	0.955405	0.999946
KSPZV1	1.x8 x 10^6 PfSPZ	pre-immunization baseline	high vs. low CSP-specific IgG response (LFC CSP-specific IgG response 2 weeks/baseline	CTC-265F19.2	ENSG00000267412	0.0272403	-0.0301604	0.00313988	0.95549	0.999946
KSPZV1	1.x8 x 10^6 PfSPZ	pre-immunization baseline	high vs. low CSP-specific IgG response (LFC CSP-specific IgG response 2 weeks/baseline	RP1-56K13.2	ENSG00000263466	0.0116267	1.59408	0.0031346	0.955527	0.999946
KSPZV1	1.x8 x 10^6 PfSPZ	pre-immunization baseline	high vs. low CSP-specific IgG response (LFC CSP-specific IgG response 2 weeks/baseline	GAR1	ENSG00000109534	0.00917894	2.9038	0.00312929	0.955565	0.999946
KSPZV1	1.x8 x 10^6 PfSPZ	pre-immunization baseline	high vs. low CSP-specific IgG response (LFC CSP-specific IgG response 2 weeks/baseline	RP11-638I2.9	ENSG00000258521	-0.019176	0.484434	0.0031173	0.95565	0.999946
KSPZV1	1.x8 x 10^6 PfSPZ	pre-immunization baseline	high vs. low CSP-specific IgG response (LFC CSP-specific IgG response 2 weeks/baseline	TFAP4	ENSG00000090447	0.00655994	4.06204	0.00310649	0.955727	0.999946
KSPZV1	1.x8 x 10^6 PfSPZ	pre-immunization baseline	high vs. low CSP-specific IgG response (LFC CSP-specific IgG response 2 weeks/baseline	ARPC2	ENSG00000163466	0.00320304	8.13349	0.00309759	0.95579	0.999946
KSPZV1	1.x8 x 10^6 PfSPZ	pre-immunization baseline	high vs. low CSP-specific IgG response (LFC CSP-specific IgG response 2 weeks/baseline	ATP6V1G1	ENSG00000136888	-0.00618224	6.60375	0.00308798	0.955859	0.999946
KSPZV1	1.x8 x 10^6 PfSPZ	pre-immunization baseline	high vs. low CSP-specific IgG response (LFC CSP-specific IgG response 2 weeks/baseline	WASL-DT	ENSG00000272686	-0.0131585	1.54503	0.00308596	0.955873	0.999946
KSPZV1	1.x8 x 10^6 PfSPZ	pre-immunization baseline	high vs. low CSP-specific IgG response (LFC CSP-specific IgG response 2 weeks/baseline	LMLN	ENSG00000185621	-0.0108716	3.26819	0.00308457	0.955883	0.999946
KSPZV1	1.x8 x 10^6 PfSPZ	pre-immunization baseline	high vs. low CSP-specific IgG response (LFC CSP-specific IgG response 2 weeks/baseline	ZNF689	ENSG00000156853	0.00428535	4.63315	0.00308165	0.955904	0.999946
KSPZV1	1.x8 x 10^6 PfSPZ	pre-immunization baseline	high vs. low CSP-specific IgG response (LFC CSP-specific IgG response 2 weeks/baseline	C2orf69	ENSG00000178074	-0.00498492	5.20046	0.00307931	0.955921	0.999946
KSPZV1	1.x8 x 10^6 PfSPZ	pre-immunization baseline	high vs. low CSP-specific IgG response (LFC CSP-specific IgG response 2 weeks/baseline	CSTF2	ENSG00000101811	-0.00901069	3.21315	0.00307627	0.955942	0.999946
KSPZV1	1.x8 x 10^6 PfSPZ	pre-immunization baseline	high vs. low CSP-specific IgG response (LFC CSP-specific IgG response 2 weeks/baseline	UQCR10	ENSG00000184076	-0.0045692	3.88378	0.00306663	0.956011	0.999946
KSPZV1	1.x8 x 10^6 PfSPZ	pre-immunization baseline	high vs. low CSP-specific IgG response (LFC CSP-specific IgG response 2 weeks/baseline	PRPF40B	ENSG00000110844	0.00589397	4.59901	0.00306091	0.956052	0.999946
KSPZV1	1.x8 x 10^6 PfSPZ	pre-immunization baseline	high vs. low CSP-specific IgG response (LFC CSP-specific IgG response 2 weeks/baseline	VWDE	ENSG00000146530	0.0312367	0.406011	0.00305973	0.956061	0.999946
KSPZV1	1.x8 x 10^6 PfSPZ	pre-immunization baseline	high vs. low CSP-specific IgG response (LFC CSP-specific IgG response 2 weeks/baseline	CITF22-92A6.2	ENSG00000280424	-0.031027	0.252082	0.00305387	0.956103	0.999946
KSPZV1	1.x8 x 10^6 PfSPZ	pre-immunization baseline	high vs. low CSP-specific IgG response (LFC CSP-specific IgG response 2 weeks/baseline	TUBGCP6	ENSG00000128159	0.00545261	5.61027	0.0030538	0.956103	0.999946
KSPZV1	1.x8 x 10^6 PfSPZ	pre-immunization baseline	high vs. low CSP-specific IgG response (LFC CSP-specific IgG response 2 weeks/baseline	CD1C	ENSG00000158481	-0.00863811	4.42638	0.00305279	0.956111	0.999946
KSPZV1	1.x8 x 10^6 PfSPZ	pre-immunization baseline	high vs. low CSP-specific IgG response (LFC CSP-specific IgG response 2 weeks/baseline	FAM117A	ENSG00000121104	0.0126678	7.12934	0.00303421	0.956244	0.999946
KSPZV1	1.x8 x 10^6 PfSPZ	pre-immunization baseline	high vs. low CSP-specific IgG response (LFC CSP-specific IgG response 2 weeks/baseline	PRMT9	ENSG00000164169	0.00687815	4.38944	0.00303033	0.956272	0.999946
KSPZV1	1.x8 x 10^6 PfSPZ	pre-immunization baseline	high vs. low CSP-specific IgG response (LFC CSP-specific IgG response 2 weeks/baseline	TSPO2	ENSG00000112212	0.0151775	1.0152	0.00302103	0.956339	0.999946
KSPZV1	1.x8 x 10^6 PfSPZ	pre-immunization baseline	high vs. low CSP-specific IgG response (LFC CSP-specific IgG response 2 weeks/baseline	PTK6	ENSG00000101213	-0.0168413	0.985442	0.0030048	0.956457	0.999946
KSPZV1	1.x8 x 10^6 PfSPZ	pre-immunization baseline	high vs. low CSP-specific IgG response (LFC CSP-specific IgG response 2 weeks/baseline	RP3-337H4.9	ENSG00000271754	-0.00930603	0.878424	0.00300121	0.956483	0.999946
KSPZV1	1.x8 x 10^6 PfSPZ	pre-immunization baseline	high vs. low CSP-specific IgG response (LFC CSP-specific IgG response 2 weeks/baseline	VMA21	ENSG00000160131	0.00396133	6.75412	0.00299897	0.956499	0.999946
KSPZV1	1.x8 x 10^6 PfSPZ	pre-immunization baseline	high vs. low CSP-specific IgG response (LFC CSP-specific IgG response 2 weeks/baseline	BBC3	ENSG00000105327	0.0117484	2.43219	0.00299835	0.956503	0.999946
KSPZV1	1.x8 x 10^6 PfSPZ	pre-immunization baseline	high vs. low CSP-specific IgG response (LFC CSP-specific IgG response 2 weeks/baseline	C4orf46	ENSG00000205208	-0.00693409	4.12047	0.00299175	0.956551	0.999946
KSPZV1	1.x8 x 10^6 PfSPZ	pre-immunization baseline	high vs. low CSP-specific IgG response (LFC CSP-specific IgG response 2 weeks/baseline	EXTL2	ENSG00000162694	0.00961476	2.97505	0.0029776	0.956654	0.999946
KSPZV1	1.x8 x 10^6 PfSPZ	pre-immunization baseline	high vs. low CSP-specific IgG response (LFC CSP-specific IgG response 2 weeks/baseline	DENND1C	ENSG00000205744	0.00468801	6.07071	0.00297242	0.956692	0.999946
KSPZV1	1.x8 x 10^6 PfSPZ	pre-immunization baseline	high vs. low CSP-specific IgG response (LFC CSP-specific IgG response 2 weeks/baseline	UNKL	ENSG00000059145	0.00502417	5.30795	0.00296992	0.95671	0.999946
KSPZV1	1.x8 x 10^6 PfSPZ	pre-immunization baseline	high vs. low CSP-specific IgG response (LFC CSP-specific IgG response 2 weeks/baseline	RIF1	ENSG00000080345	-0.0051486	7.79773	0.00296739	0.956728	0.999946
KSPZV1	1.x8 x 10^6 PfSPZ	pre-immunization baseline	high vs. low CSP-specific IgG response (LFC CSP-specific IgG response 2 weeks/baseline	INSIG1	ENSG00000186480	-0.00504503	6.26309	0.00296272	0.956762	0.999946
KSPZV1	1.x8 x 10^6 PfSPZ	pre-immunization baseline	high vs. low CSP-specific IgG response (LFC CSP-specific IgG response 2 weeks/baseline	RP3-355L5.4	ENSG00000231628	-0.0121697	1.08465	0.00295229	0.956838	0.999946
KSPZV1	1.x8 x 10^6 PfSPZ	pre-immunization baseline	high vs. low CSP-specific IgG response (LFC CSP-specific IgG response 2 weeks/baseline	KB-1254G8.1	ENSG00000253385	0.0141225	0.880407	0.00294784	0.956871	0.999946
KSPZV1	1.x8 x 10^6 PfSPZ	pre-immunization baseline	high vs. low CSP-specific IgG response (LFC CSP-specific IgG response 2 weeks/baseline	SMIM13	ENSG00000224531	-0.00900092	3.8548	0.00293345	0.956976	0.999946
KSPZV1	1.x8 x 10^6 PfSPZ	pre-immunization baseline	high vs. low CSP-specific IgG response (LFC CSP-specific IgG response 2 weeks/baseline	RP11-771K4.3	ENSG00000275769	-0.015935	0.167711	0.00292477	0.95704	0.999946
KSPZV1	1.x8 x 10^6 PfSPZ	pre-immunization baseline	high vs. low CSP-specific IgG response (LFC CSP-specific IgG response 2 weeks/baseline	RP11-723D22.3	ENSG00000253829	-0.0112084	0.274106	0.00292246	0.957057	0.999946
KSPZV1	1.x8 x 10^6 PfSPZ	pre-immunization baseline	high vs. low CSP-specific IgG response (LFC CSP-specific IgG response 2 weeks/baseline	LXN	ENSG00000079257	-0.00548899	3.84436	0.00291675	0.957099	0.999946
KSPZV1	1.x8 x 10^6 PfSPZ	pre-immunization baseline	high vs. low CSP-specific IgG response (LFC CSP-specific IgG response 2 weeks/baseline	PIANP	ENSG00000139200	-0.0160532	0.665401	0.00291027	0.957146	0.999946
KSPZV1	1.x8 x 10^6 PfSPZ	pre-immunization baseline	high vs. low CSP-specific IgG response (LFC CSP-specific IgG response 2 weeks/baseline	NSDHL	ENSG00000147383	-0.0115217	2.30606	0.00290557	0.957181	0.999946
KSPZV1	1.x8 x 10^6 PfSPZ	pre-immunization baseline	high vs. low CSP-specific IgG response (LFC CSP-specific IgG response 2 weeks/baseline	NUP58	ENSG00000139496	-0.00355255	6.5751	0.00290062	0.957217	0.999946
KSPZV1	1.x8 x 10^6 PfSPZ	pre-immunization baseline	high vs. low CSP-specific IgG response (LFC CSP-specific IgG response 2 weeks/baseline	SDR39U1	ENSG00000100445	0.00401727	5.48033	0.00289999	0.957222	0.999946
KSPZV1	1.x8 x 10^6 PfSPZ	pre-immunization baseline	high vs. low CSP-specific IgG response (LFC CSP-specific IgG response 2 weeks/baseline	AC024704.2	ENSG00000244063	-0.0177488	-0.0235958	0.00289576	0.957253	0.999946
KSPZV1	1.x8 x 10^6 PfSPZ	pre-immunization baseline	high vs. low CSP-specific IgG response (LFC CSP-specific IgG response 2 weeks/baseline	MYO3B	ENSG00000071909	-0.0322962	0.946876	0.00289333	0.957271	0.999946
KSPZV1	1.x8 x 10^6 PfSPZ	pre-immunization baseline	high vs. low CSP-specific IgG response (LFC CSP-specific IgG response 2 weeks/baseline	ZNF582-DT	ENSG00000267454	-0.0111361	2.32021	0.00287175	0.957431	0.999946
KSPZV1	1.x8 x 10^6 PfSPZ	pre-immunization baseline	high vs. low CSP-specific IgG response (LFC CSP-specific IgG response 2 weeks/baseline	SLC25A5-AS1	ENSG00000224281	0.00771588	3.67081	0.00286644	0.95747	0.999946
KSPZV1	1.x8 x 10^6 PfSPZ	pre-immunization baseline	high vs. low CSP-specific IgG response (LFC CSP-specific IgG response 2 weeks/baseline	GTF2H5	ENSG00000272047	-0.00939464	3.41368	0.00286098	0.95751	0.999946
KSPZV1	1.x8 x 10^6 PfSPZ	pre-immunization baseline	high vs. low CSP-specific IgG response (LFC CSP-specific IgG response 2 weeks/baseline	TBC1D10B	ENSG00000169221	-0.0036699	5.43974	0.00285346	0.957566	0.999946
KSPZV1	1.x8 x 10^6 PfSPZ	pre-immunization baseline	high vs. low CSP-specific IgG response (LFC CSP-specific IgG response 2 weeks/baseline	SLC25A53	ENSG00000269743	-0.00973332	4.22742	0.00285167	0.95758	0.999946
KSPZV1	1.x8 x 10^6 PfSPZ	pre-immunization baseline	high vs. low CSP-specific IgG response (LFC CSP-specific IgG response 2 weeks/baseline	SVIP	ENSG00000198168	0.00618793	5.49779	0.00284684	0.957615	0.999946
KSPZV1	1.x8 x 10^6 PfSPZ	pre-immunization baseline	high vs. low CSP-specific IgG response (LFC CSP-specific IgG response 2 weeks/baseline	NF2	ENSG00000186575	0.00322718	5.60153	0.00282838	0.957753	0.999946
KSPZV1	1.x8 x 10^6 PfSPZ	pre-immunization baseline	high vs. low CSP-specific IgG response (LFC CSP-specific IgG response 2 weeks/baseline	IDNK	ENSG00000148057	0.00604567	3.24937	0.00282712	0.957762	0.999946
KSPZV1	1.x8 x 10^6 PfSPZ	pre-immunization baseline	high vs. low CSP-specific IgG response (LFC CSP-specific IgG response 2 weeks/baseline	DPM2	ENSG00000136908	0.0146693	5.23467	0.00282057	0.957811	0.999946
KSPZV1	1.x8 x 10^6 PfSPZ	pre-immunization baseline	high vs. low CSP-specific IgG response (LFC CSP-specific IgG response 2 weeks/baseline	RP11-264L1.2	ENSG00000279129	-0.0277079	0.251779	0.00281602	0.957845	0.999946
KSPZV1	1.x8 x 10^6 PfSPZ	pre-immunization baseline	high vs. low CSP-specific IgG response (LFC CSP-specific IgG response 2 weeks/baseline	KDM4A-AS1	ENSG00000236200	0.00446203	3.59871	0.0027982	0.957979	0.999946
KSPZV1	1.x8 x 10^6 PfSPZ	pre-immunization baseline	high vs. low CSP-specific IgG response (LFC CSP-specific IgG response 2 weeks/baseline	SIGLEC14	ENSG00000254415	-0.022755	4.6722	0.00279072	0.958035	0.999946
KSPZV1	1.x8 x 10^6 PfSPZ	pre-immunization baseline	high vs. low CSP-specific IgG response (LFC CSP-specific IgG response 2 weeks/baseline	CDC73	ENSG00000134371	0.00400491	6.72295	0.00278915	0.958047	0.999946
KSPZV1	1.x8 x 10^6 PfSPZ	pre-immunization baseline	high vs. low CSP-specific IgG response (LFC CSP-specific IgG response 2 weeks/baseline	ABCD1	ENSG00000101986	0.00566734	4.07951	0.00277655	0.958141	0.999946
KSPZV1	1.x8 x 10^6 PfSPZ	pre-immunization baseline	high vs. low CSP-specific IgG response (LFC CSP-specific IgG response 2 weeks/baseline	UICLM	ENSG00000233392	0.0168882	1.13893	0.00277421	0.958159	0.999946
KSPZV1	1.x8 x 10^6 PfSPZ	pre-immunization baseline	high vs. low CSP-specific IgG response (LFC CSP-specific IgG response 2 weeks/baseline	CTDSPL2	ENSG00000137770	0.00417807	7.37289	0.00275659	0.958292	0.999946
KSPZV1	1.x8 x 10^6 PfSPZ	pre-immunization baseline	high vs. low CSP-specific IgG response (LFC CSP-specific IgG response 2 weeks/baseline	FAM53B-AS1	ENSG00000233334	0.00989793	2.02819	0.0027535	0.958315	0.999946
KSPZV1	1.x8 x 10^6 PfSPZ	pre-immunization baseline	high vs. low CSP-specific IgG response (LFC CSP-specific IgG response 2 weeks/baseline	FUBP1	ENSG00000162613	-0.00423603	7.49169	0.00274188	0.958403	0.999946
KSPZV1	1.x8 x 10^6 PfSPZ	pre-immunization baseline	high vs. low CSP-specific IgG response (LFC CSP-specific IgG response 2 weeks/baseline	USP37	ENSG00000135913	-0.00432942	5.9377	0.00274057	0.958413	0.999946
KSPZV1	1.x8 x 10^6 PfSPZ	pre-immunization baseline	high vs. low CSP-specific IgG response (LFC CSP-specific IgG response 2 weeks/baseline	RP11-268P4.6	ENSG00000274885	0.01355	0.785822	0.00273129	0.958484	0.999946
KSPZV1	1.x8 x 10^6 PfSPZ	pre-immunization baseline	high vs. low CSP-specific IgG response (LFC CSP-specific IgG response 2 weeks/baseline	DCK	ENSG00000156136	-0.00630769	6.73384	0.00272942	0.958498	0.999946
KSPZV1	1.x8 x 10^6 PfSPZ	pre-immunization baseline	high vs. low CSP-specific IgG response (LFC CSP-specific IgG response 2 weeks/baseline	ZNF644	ENSG00000122482	-0.00442271	7.55272	0.00271886	0.958578	0.999946
KSPZV1	1.x8 x 10^6 PfSPZ	pre-immunization baseline	high vs. low CSP-specific IgG response (LFC CSP-specific IgG response 2 weeks/baseline	LIG3	ENSG00000005156	-0.00244459	6.26695	0.0027055	0.95868	0.999946
KSPZV1	1.x8 x 10^6 PfSPZ	pre-immunization baseline	high vs. low CSP-specific IgG response (LFC CSP-specific IgG response 2 weeks/baseline	XPNPEP1	ENSG00000108039	0.00426247	5.69963	0.00270499	0.958684	0.999946
KSPZV1	1.x8 x 10^6 PfSPZ	pre-immunization baseline	high vs. low CSP-specific IgG response (LFC CSP-specific IgG response 2 weeks/baseline	CYB5D1	ENSG00000182224	0.007179	3.89713	0.00270435	0.958689	0.999946
KSPZV1	1.x8 x 10^6 PfSPZ	pre-immunization baseline	high vs. low CSP-specific IgG response (LFC CSP-specific IgG response 2 weeks/baseline	UBE2M	ENSG00000130725	0.00793612	5.76715	0.00267033	0.958949	0.999946
KSPZV1	1.x8 x 10^6 PfSPZ	pre-immunization baseline	high vs. low CSP-specific IgG response (LFC CSP-specific IgG response 2 weeks/baseline	HSPA8	ENSG00000109971	0.00384336	10.3829	0.00266554	0.958986	0.999946
KSPZV1	1.x8 x 10^6 PfSPZ	pre-immunization baseline	high vs. low CSP-specific IgG response (LFC CSP-specific IgG response 2 weeks/baseline	CHRM3	ENSG00000133019	-0.0289062	0.211239	0.00266467	0.958993	0.999946
KSPZV1	1.x8 x 10^6 PfSPZ	pre-immunization baseline	high vs. low CSP-specific IgG response (LFC CSP-specific IgG response 2 weeks/baseline	PPP2R1A	ENSG00000105568	-0.00392786	6.31204	0.00265806	0.959044	0.999946
KSPZV1	1.x8 x 10^6 PfSPZ	pre-immunization baseline	high vs. low CSP-specific IgG response (LFC CSP-specific IgG response 2 weeks/baseline	ZNF713	ENSG00000178665	0.010829	2.72678	0.00265772	0.959046	0.999946
KSPZV1	1.x8 x 10^6 PfSPZ	pre-immunization baseline	high vs. low CSP-specific IgG response (LFC CSP-specific IgG response 2 weeks/baseline	ARPIN	ENSG00000242498	0.0283047	2.00168	0.00264879	0.959115	0.999946
KSPZV1	1.x8 x 10^6 PfSPZ	pre-immunization baseline	high vs. low CSP-specific IgG response (LFC CSP-specific IgG response 2 weeks/baseline	RPF1	ENSG00000117133	-0.00364361	5.21062	0.0026443	0.95915	0.999946
KSPZV1	1.x8 x 10^6 PfSPZ	pre-immunization baseline	high vs. low CSP-specific IgG response (LFC CSP-specific IgG response 2 weeks/baseline	RP11-111A22.1	ENSG00000259536	-0.00748445	3.91115	0.00264307	0.959159	0.999946
KSPZV1	1.x8 x 10^6 PfSPZ	pre-immunization baseline	high vs. low CSP-specific IgG response (LFC CSP-specific IgG response 2 weeks/baseline	SLFN14	ENSG00000236320	0.0186811	3.20385	0.00263531	0.959219	0.999946
KSPZV1	1.x8 x 10^6 PfSPZ	pre-immunization baseline	high vs. low CSP-specific IgG response (LFC CSP-specific IgG response 2 weeks/baseline	B3GALT2	ENSG00000162630	0.00987606	3.8801	0.00263526	0.959219	0.999946
KSPZV1	1.x8 x 10^6 PfSPZ	pre-immunization baseline	high vs. low CSP-specific IgG response (LFC CSP-specific IgG response 2 weeks/baseline	RPA1	ENSG00000132383	0.00582528	5.71234	0.00262369	0.959309	0.999946
KSPZV1	1.x8 x 10^6 PfSPZ	pre-immunization baseline	high vs. low CSP-specific IgG response (LFC CSP-specific IgG response 2 weeks/baseline	GXYLT2	ENSG00000172986	0.012636	0.353959	0.00261037	0.959412	0.999946
KSPZV1	1.x8 x 10^6 PfSPZ	pre-immunization baseline	high vs. low CSP-specific IgG response (LFC CSP-specific IgG response 2 weeks/baseline	LDB1	ENSG00000198728	-0.0035688	6.1537	0.00260692	0.959439	0.999946
KSPZV1	1.x8 x 10^6 PfSPZ	pre-immunization baseline	high vs. low CSP-specific IgG response (LFC CSP-specific IgG response 2 weeks/baseline	GNA11	ENSG00000088256	-0.0142636	2.50831	0.00259697	0.959516	0.999946
KSPZV1	1.x8 x 10^6 PfSPZ	pre-immunization baseline	high vs. low CSP-specific IgG response (LFC CSP-specific IgG response 2 weeks/baseline	FOXJ1	ENSG00000129654	0.0270694	-0.137944	0.00259605	0.959524	0.999946
KSPZV1	1.x8 x 10^6 PfSPZ	pre-immunization baseline	high vs. low CSP-specific IgG response (LFC CSP-specific IgG response 2 weeks/baseline	CTD-2527I21.14	ENSG00000271032	-0.0123898	0.612043	0.00259596	0.959524	0.999946
KSPZV1	1.x8 x 10^6 PfSPZ	pre-immunization baseline	high vs. low CSP-specific IgG response (LFC CSP-specific IgG response 2 weeks/baseline	MAN1C1	ENSG00000117643	-0.00690665	5.90794	0.00258636	0.959599	0.999946
KSPZV1	1.x8 x 10^6 PfSPZ	pre-immunization baseline	high vs. low CSP-specific IgG response (LFC CSP-specific IgG response 2 weeks/baseline	RP11-429G19.3	ENSG00000240527	0.0126115	1.04084	0.00258554	0.959606	0.999946
KSPZV1	1.x8 x 10^6 PfSPZ	pre-immunization baseline	high vs. low CSP-specific IgG response (LFC CSP-specific IgG response 2 weeks/baseline	ATMIN	ENSG00000166454	0.00304024	6.43822	0.00258294	0.959626	0.999946
KSPZV1	1.x8 x 10^6 PfSPZ	pre-immunization baseline	high vs. low CSP-specific IgG response (LFC CSP-specific IgG response 2 weeks/baseline	RP11-216L13.18	ENSG00000272679	0.00697809	3.40245	0.00256661	0.959754	0.999946
KSPZV1	1.x8 x 10^6 PfSPZ	pre-immunization baseline	high vs. low CSP-specific IgG response (LFC CSP-specific IgG response 2 weeks/baseline	RP5-1172N10.4	ENSG00000269941	-0.00959901	1.54301	0.00255072	0.959878	0.999946
KSPZV1	1.x8 x 10^6 PfSPZ	pre-immunization baseline	high vs. low CSP-specific IgG response (LFC CSP-specific IgG response 2 weeks/baseline	ANGPT2	ENSG00000091879	0.00723522	4.14829	0.00253404	0.96001	0.999946
KSPZV1	1.x8 x 10^6 PfSPZ	pre-immunization baseline	high vs. low CSP-specific IgG response (LFC CSP-specific IgG response 2 weeks/baseline	RHAG	ENSG00000112077	0.0336024	2.4386	0.0025311	0.960033	0.999946
KSPZV1	1.x8 x 10^6 PfSPZ	pre-immunization baseline	high vs. low CSP-specific IgG response (LFC CSP-specific IgG response 2 weeks/baseline	CTC-215O4.4	ENSG00000266936	-0.0190853	-0.148134	0.00253062	0.960037	0.999946
KSPZV1	1.x8 x 10^6 PfSPZ	pre-immunization baseline	high vs. low CSP-specific IgG response (LFC CSP-specific IgG response 2 weeks/baseline	CDC42-IT1	ENSG00000230068	-0.00601054	3.34199	0.00251271	0.960178	0.999946
KSPZV1	1.x8 x 10^6 PfSPZ	pre-immunization baseline	high vs. low CSP-specific IgG response (LFC CSP-specific IgG response 2 weeks/baseline	UBAP1	ENSG00000165006	0.0104024	6.03161	0.00249772	0.960297	0.999946
KSPZV1	1.x8 x 10^6 PfSPZ	pre-immunization baseline	high vs. low CSP-specific IgG response (LFC CSP-specific IgG response 2 weeks/baseline	PKP2	ENSG00000057294	0.0197399	1.28185	0.0024917	0.960345	0.999946
KSPZV1	1.x8 x 10^6 PfSPZ	pre-immunization baseline	high vs. low CSP-specific IgG response (LFC CSP-specific IgG response 2 weeks/baseline	MYCBP2-AS2	ENSG00000229521	-0.0151759	0.285653	0.00249076	0.960352	0.999946
KSPZV1	1.x8 x 10^6 PfSPZ	pre-immunization baseline	high vs. low CSP-specific IgG response (LFC CSP-specific IgG response 2 weeks/baseline	DNAJA2	ENSG00000069345	0.00447016	6.45203	0.00248098	0.96043	0.999946
KSPZV1	1.x8 x 10^6 PfSPZ	pre-immunization baseline	high vs. low CSP-specific IgG response (LFC CSP-specific IgG response 2 weeks/baseline	RASAL3	ENSG00000105122	0.00515975	5.99086	0.00246743	0.960538	0.999946
KSPZV1	1.x8 x 10^6 PfSPZ	pre-immunization baseline	high vs. low CSP-specific IgG response (LFC CSP-specific IgG response 2 weeks/baseline	RP3-466P17.1	ENSG00000270638	-0.0141622	0.957836	0.00246712	0.960541	0.999946
KSPZV1	1.x8 x 10^6 PfSPZ	pre-immunization baseline	high vs. low CSP-specific IgG response (LFC CSP-specific IgG response 2 weeks/baseline	RP11-413H22.2	ENSG00000260621	-0.0096522	3.60483	0.00246366	0.960568	0.999946
KSPZV1	1.x8 x 10^6 PfSPZ	pre-immunization baseline	high vs. low CSP-specific IgG response (LFC CSP-specific IgG response 2 weeks/baseline	WFIKKN1	ENSG00000127578	-0.0263643	0.415959	0.00246159	0.960585	0.999946
KSPZV1	1.x8 x 10^6 PfSPZ	pre-immunization baseline	high vs. low CSP-specific IgG response (LFC CSP-specific IgG response 2 weeks/baseline	RP5-850O15.4	ENSG00000271782	-0.0154126	-0.266336	0.00245985	0.960599	0.999946
KSPZV1	1.x8 x 10^6 PfSPZ	pre-immunization baseline	high vs. low CSP-specific IgG response (LFC CSP-specific IgG response 2 weeks/baseline	CORO2B	ENSG00000103647	-0.00932265	3.65921	0.00245889	0.960607	0.999946
KSPZV1	1.x8 x 10^6 PfSPZ	pre-immunization baseline	high vs. low CSP-specific IgG response (LFC CSP-specific IgG response 2 weeks/baseline	SLCO4C1	ENSG00000173930	-0.00863724	4.93821	0.00244308	0.960733	0.999946
KSPZV1	1.x8 x 10^6 PfSPZ	pre-immunization baseline	high vs. low CSP-specific IgG response (LFC CSP-specific IgG response 2 weeks/baseline	PLPP6	ENSG00000205808	-0.00625883	4.14753	0.00243746	0.960778	0.999946
KSPZV1	1.x8 x 10^6 PfSPZ	pre-immunization baseline	high vs. low CSP-specific IgG response (LFC CSP-specific IgG response 2 weeks/baseline	TERF2IP	ENSG00000166848	-0.0123767	6.86503	0.00243481	0.9608	0.999946
KSPZV1	1.x8 x 10^6 PfSPZ	pre-immunization baseline	high vs. low CSP-specific IgG response (LFC CSP-specific IgG response 2 weeks/baseline	MYCL-AS1	ENSG00000236546	-0.0127366	0.598449	0.0024299	0.960839	0.999946
KSPZV1	1.x8 x 10^6 PfSPZ	pre-immunization baseline	high vs. low CSP-specific IgG response (LFC CSP-specific IgG response 2 weeks/baseline	ZNF90	ENSG00000213988	0.00804381	3.77957	0.00242434	0.960884	0.999946
KSPZV1	1.x8 x 10^6 PfSPZ	pre-immunization baseline	high vs. low CSP-specific IgG response (LFC CSP-specific IgG response 2 weeks/baseline	SGPP1	ENSG00000126821	0.00515379	5.91626	0.00242229	0.960901	0.999946
KSPZV1	1.x8 x 10^6 PfSPZ	pre-immunization baseline	high vs. low CSP-specific IgG response (LFC CSP-specific IgG response 2 weeks/baseline	MIR3945HG	ENSG00000251230	-0.0167089	0.440005	0.00241295	0.960976	0.999946
KSPZV1	1.x8 x 10^6 PfSPZ	pre-immunization baseline	high vs. low CSP-specific IgG response (LFC CSP-specific IgG response 2 weeks/baseline	TMEM135	ENSG00000166575	0.00568354	4.87623	0.00240886	0.961009	0.999946
KSPZV1	1.x8 x 10^6 PfSPZ	pre-immunization baseline	high vs. low CSP-specific IgG response (LFC CSP-specific IgG response 2 weeks/baseline	ST3GAL5-AS1	ENSG00000232504	-0.0122011	0.607421	0.00240029	0.961078	0.999946
KSPZV1	1.x8 x 10^6 PfSPZ	pre-immunization baseline	high vs. low CSP-specific IgG response (LFC CSP-specific IgG response 2 weeks/baseline	CTD-2047H16.2	ENSG00000262979	-0.0208391	0.18289	0.00239069	0.961156	0.999946
KSPZV1	1.x8 x 10^6 PfSPZ	pre-immunization baseline	high vs. low CSP-specific IgG response (LFC CSP-specific IgG response 2 weeks/baseline	MTG2	ENSG00000101181	0.00372318	4.74869	0.00238567	0.961197	0.999946
KSPZV1	1.x8 x 10^6 PfSPZ	pre-immunization baseline	high vs. low CSP-specific IgG response (LFC CSP-specific IgG response 2 weeks/baseline	ZDHHC3	ENSG00000163812	-0.00319648	6.43701	0.00236895	0.961333	0.999946
KSPZV1	1.x8 x 10^6 PfSPZ	pre-immunization baseline	high vs. low CSP-specific IgG response (LFC CSP-specific IgG response 2 weeks/baseline	ADTRP	ENSG00000111863	-0.0100196	3.24905	0.00236774	0.961343	0.999946
KSPZV1	1.x8 x 10^6 PfSPZ	pre-immunization baseline	high vs. low CSP-specific IgG response (LFC CSP-specific IgG response 2 weeks/baseline	RP11-530C5.4	ENSG00000277130	0.0052824	3.4505	0.00234629	0.961518	0.999946
KSPZV1	1.x8 x 10^6 PfSPZ	pre-immunization baseline	high vs. low CSP-specific IgG response (LFC CSP-specific IgG response 2 weeks/baseline	TENT2	ENSG00000164329	-0.003471	7.13357	0.00234485	0.96153	0.999946
KSPZV1	1.x8 x 10^6 PfSPZ	pre-immunization baseline	high vs. low CSP-specific IgG response (LFC CSP-specific IgG response 2 weeks/baseline	SCG3	ENSG00000104112	0.00993948	2.02905	0.00233267	0.96163	0.999946
KSPZV1	1.x8 x 10^6 PfSPZ	pre-immunization baseline	high vs. low CSP-specific IgG response (LFC CSP-specific IgG response 2 weeks/baseline	RP4-614O4.11	ENSG00000261582	0.00532117	2.85803	0.0023222	0.961716	0.999946
KSPZV1	1.x8 x 10^6 PfSPZ	pre-immunization baseline	high vs. low CSP-specific IgG response (LFC CSP-specific IgG response 2 weeks/baseline	PTDSS1	ENSG00000156471	-0.00249229	6.71762	0.00231859	0.961746	0.999946
KSPZV1	1.x8 x 10^6 PfSPZ	pre-immunization baseline	high vs. low CSP-specific IgG response (LFC CSP-specific IgG response 2 weeks/baseline	AC007182.6	ENSG00000224721	-0.0116032	1.98481	0.00231565	0.96177	0.999946
KSPZV1	1.x8 x 10^6 PfSPZ	pre-immunization baseline	high vs. low CSP-specific IgG response (LFC CSP-specific IgG response 2 weeks/baseline	ZNF135	ENSG00000176293	-0.00522523	4.2734	0.00230768	0.961836	0.999946
KSPZV1	1.x8 x 10^6 PfSPZ	pre-immunization baseline	high vs. low CSP-specific IgG response (LFC CSP-specific IgG response 2 weeks/baseline	CTC-244M17.1	ENSG00000268051	-0.0149246	0.130025	0.00229882	0.961909	0.999946
KSPZV1	1.x8 x 10^6 PfSPZ	pre-immunization baseline	high vs. low CSP-specific IgG response (LFC CSP-specific IgG response 2 weeks/baseline	AC090616.2	ENSG00000214708	0.00837838	2.40084	0.00229223	0.961964	0.999946
KSPZV1	1.x8 x 10^6 PfSPZ	pre-immunization baseline	high vs. low CSP-specific IgG response (LFC CSP-specific IgG response 2 weeks/baseline	RP3-468K18.7	ENSG00000280148	0.00733233	1.56605	0.00228844	0.961995	0.999946
KSPZV1	1.x8 x 10^6 PfSPZ	pre-immunization baseline	high vs. low CSP-specific IgG response (LFC CSP-specific IgG response 2 weeks/baseline	FLYWCH2	ENSG00000162076	-0.00678738	2.96443	0.00227778	0.962084	0.999946
KSPZV1	1.x8 x 10^6 PfSPZ	pre-immunization baseline	high vs. low CSP-specific IgG response (LFC CSP-specific IgG response 2 weeks/baseline	ZNF28	ENSG00000198538	0.00590951	4.98785	0.00226627	0.96218	0.999946
KSPZV1	1.x8 x 10^6 PfSPZ	pre-immunization baseline	high vs. low CSP-specific IgG response (LFC CSP-specific IgG response 2 weeks/baseline	ZNF597	ENSG00000167981	0.00563798	4.54414	0.00226136	0.962221	0.999946
KSPZV1	1.x8 x 10^6 PfSPZ	pre-immunization baseline	high vs. low CSP-specific IgG response (LFC CSP-specific IgG response 2 weeks/baseline	ADAT3	ENSG00000213638	-0.010971	1.87058	0.00224644	0.962345	0.999946
KSPZV1	1.x8 x 10^6 PfSPZ	pre-immunization baseline	high vs. low CSP-specific IgG response (LFC CSP-specific IgG response 2 weeks/baseline	TTC21B	ENSG00000123607	-0.00437754	5.92973	0.00224421	0.962364	0.999946
KSPZV1	1.x8 x 10^6 PfSPZ	pre-immunization baseline	high vs. low CSP-specific IgG response (LFC CSP-specific IgG response 2 weeks/baseline	LINC02728	ENSG00000251323	0.016443	0.879199	0.00224367	0.962369	0.999946
KSPZV1	1.x8 x 10^6 PfSPZ	pre-immunization baseline	high vs. low CSP-specific IgG response (LFC CSP-specific IgG response 2 weeks/baseline	TMEM176B	ENSG00000106565	-0.0168097	4.14603	0.00223973	0.962402	0.999946
KSPZV1	1.x8 x 10^6 PfSPZ	pre-immunization baseline	high vs. low CSP-specific IgG response (LFC CSP-specific IgG response 2 weeks/baseline	APBA3	ENSG00000011132	0.00444859	4.84744	0.00222997	0.962484	0.999946
KSPZV1	1.x8 x 10^6 PfSPZ	pre-immunization baseline	high vs. low CSP-specific IgG response (LFC CSP-specific IgG response 2 weeks/baseline	ANGPTL7	ENSG00000171819	0.00820928	2.05731	0.00222912	0.962491	0.999946
KSPZV1	1.x8 x 10^6 PfSPZ	pre-immunization baseline	high vs. low CSP-specific IgG response (LFC CSP-specific IgG response 2 weeks/baseline	SP4	ENSG00000105866	0.00341172	6.9259	0.00222088	0.96256	0.999946
KSPZV1	1.x8 x 10^6 PfSPZ	pre-immunization baseline	high vs. low CSP-specific IgG response (LFC CSP-specific IgG response 2 weeks/baseline	RP11-77H9.5	ENSG00000259939	0.00563637	1.72763	0.00219766	0.962756	0.999946
KSPZV1	1.x8 x 10^6 PfSPZ	pre-immunization baseline	high vs. low CSP-specific IgG response (LFC CSP-specific IgG response 2 weeks/baseline	TTN	ENSG00000155657	0.0096736	9.08331	0.00219703	0.962761	0.999946
KSPZV1	1.x8 x 10^6 PfSPZ	pre-immunization baseline	high vs. low CSP-specific IgG response (LFC CSP-specific IgG response 2 weeks/baseline	ERAL1	ENSG00000132591	-0.0048597	4.19534	0.0021962	0.962769	0.999946
KSPZV1	1.x8 x 10^6 PfSPZ	pre-immunization baseline	high vs. low CSP-specific IgG response (LFC CSP-specific IgG response 2 weeks/baseline	MPZL1	ENSG00000197965	-0.00628066	5.32831	0.00219467	0.962782	0.999946
KSPZV1	1.x8 x 10^6 PfSPZ	pre-immunization baseline	high vs. low CSP-specific IgG response (LFC CSP-specific IgG response 2 weeks/baseline	SLC4A8	ENSG00000050438	-0.00817801	3.14113	0.00218714	0.962845	0.999946
KSPZV1	1.x8 x 10^6 PfSPZ	pre-immunization baseline	high vs. low CSP-specific IgG response (LFC CSP-specific IgG response 2 weeks/baseline	GPA33	ENSG00000143167	-0.00672605	4.0804	0.00218549	0.962859	0.999946
KSPZV1	1.x8 x 10^6 PfSPZ	pre-immunization baseline	high vs. low CSP-specific IgG response (LFC CSP-specific IgG response 2 weeks/baseline	CCDC157	ENSG00000187860	0.0070395	2.50167	0.00218383	0.962873	0.999946
KSPZV1	1.x8 x 10^6 PfSPZ	pre-immunization baseline	high vs. low CSP-specific IgG response (LFC CSP-specific IgG response 2 weeks/baseline	RP11-421E14.2	ENSG00000264895	0.00744681	4.25988	0.00216969	0.962994	0.999946
KSPZV1	1.x8 x 10^6 PfSPZ	pre-immunization baseline	high vs. low CSP-specific IgG response (LFC CSP-specific IgG response 2 weeks/baseline	EVA1B	ENSG00000142694	-0.0225818	0.287732	0.00216563	0.963028	0.999946
KSPZV1	1.x8 x 10^6 PfSPZ	pre-immunization baseline	high vs. low CSP-specific IgG response (LFC CSP-specific IgG response 2 weeks/baseline	CSGALNACT2	ENSG00000169826	-0.00320409	6.3646	0.00215321	0.963134	0.999946
KSPZV1	1.x8 x 10^6 PfSPZ	pre-immunization baseline	high vs. low CSP-specific IgG response (LFC CSP-specific IgG response 2 weeks/baseline	GATA2	ENSG00000179348	-0.0181665	2.62773	0.00215055	0.963157	0.999946
KSPZV1	1.x8 x 10^6 PfSPZ	pre-immunization baseline	high vs. low CSP-specific IgG response (LFC CSP-specific IgG response 2 weeks/baseline	ABHD15	ENSG00000168792	-0.00575694	4.2127	0.00214072	0.963241	0.999946
KSPZV1	1.x8 x 10^6 PfSPZ	pre-immunization baseline	high vs. low CSP-specific IgG response (LFC CSP-specific IgG response 2 weeks/baseline	TMEM9	ENSG00000116857	0.0060237	2.97885	0.00214008	0.963247	0.999946
KSPZV1	1.x8 x 10^6 PfSPZ	pre-immunization baseline	high vs. low CSP-specific IgG response (LFC CSP-specific IgG response 2 weeks/baseline	AGPAT5	ENSG00000155189	-0.00372287	5.65	0.00213892	0.963257	0.999946
KSPZV1	1.x8 x 10^6 PfSPZ	pre-immunization baseline	high vs. low CSP-specific IgG response (LFC CSP-specific IgG response 2 weeks/baseline	EXD3	ENSG00000187609	-0.0137899	2.17422	0.00213482	0.963292	0.999946
KSPZV1	1.x8 x 10^6 PfSPZ	pre-immunization baseline	high vs. low CSP-specific IgG response (LFC CSP-specific IgG response 2 weeks/baseline	TRERF1	ENSG00000124496	-0.00362807	6.33485	0.0021333	0.963305	0.999946
KSPZV1	1.x8 x 10^6 PfSPZ	pre-immunization baseline	high vs. low CSP-specific IgG response (LFC CSP-specific IgG response 2 weeks/baseline	APBA2	ENSG00000034053	0.0131113	2.21677	0.00212748	0.963355	0.999946
KSPZV1	1.x8 x 10^6 PfSPZ	pre-immunization baseline	high vs. low CSP-specific IgG response (LFC CSP-specific IgG response 2 weeks/baseline	LINC01973	ENSG00000204283	-0.0240761	0.120498	0.00211803	0.963437	0.999946
KSPZV1	1.x8 x 10^6 PfSPZ	pre-immunization baseline	high vs. low CSP-specific IgG response (LFC CSP-specific IgG response 2 weeks/baseline	ELAC2	ENSG00000006744	0.00369262	5.36554	0.00211622	0.963452	0.999946
KSPZV1	1.x8 x 10^6 PfSPZ	pre-immunization baseline	high vs. low CSP-specific IgG response (LFC CSP-specific IgG response 2 weeks/baseline	RP11-434P11.2	ENSG00000273245	-0.0102665	1.24343	0.00210879	0.963516	0.999946
KSPZV1	1.x8 x 10^6 PfSPZ	pre-immunization baseline	high vs. low CSP-specific IgG response (LFC CSP-specific IgG response 2 weeks/baseline	NTHL1	ENSG00000065057	0.0105219	1.28388	0.00210453	0.963553	0.999946
KSPZV1	1.x8 x 10^6 PfSPZ	pre-immunization baseline	high vs. low CSP-specific IgG response (LFC CSP-specific IgG response 2 weeks/baseline	RP11-770G2.2	ENSG00000255557	-0.0145359	0.495453	0.00210447	0.963554	0.999946
KSPZV1	1.x8 x 10^6 PfSPZ	pre-immunization baseline	high vs. low CSP-specific IgG response (LFC CSP-specific IgG response 2 weeks/baseline	RP11-334E6.10	ENSG00000245385	0.00675032	2.33731	0.00210275	0.963569	0.999946
KSPZV1	1.x8 x 10^6 PfSPZ	pre-immunization baseline	high vs. low CSP-specific IgG response (LFC CSP-specific IgG response 2 weeks/baseline	KHDC4	ENSG00000132680	-0.00229214	5.97452	0.00209418	0.963643	0.999946
KSPZV1	1.x8 x 10^6 PfSPZ	pre-immunization baseline	high vs. low CSP-specific IgG response (LFC CSP-specific IgG response 2 weeks/baseline	USP5	ENSG00000111667	-0.00465949	4.69874	0.00206667	0.963882	0.999946
KSPZV1	1.x8 x 10^6 PfSPZ	pre-immunization baseline	high vs. low CSP-specific IgG response (LFC CSP-specific IgG response 2 weeks/baseline	RP11-181K12.2	ENSG00000251687	-0.0160338	0.521021	0.00204789	0.964047	0.999946
KSPZV1	1.x8 x 10^6 PfSPZ	pre-immunization baseline	high vs. low CSP-specific IgG response (LFC CSP-specific IgG response 2 weeks/baseline	CTD-2561J22.3	ENSG00000269237	-0.00648948	1.72522	0.00204154	0.964103	0.999946
KSPZV1	1.x8 x 10^6 PfSPZ	pre-immunization baseline	high vs. low CSP-specific IgG response (LFC CSP-specific IgG response 2 weeks/baseline	REPIN1	ENSG00000214022	0.00459857	5.9542	0.00203521	0.964158	0.999946
KSPZV1	1.x8 x 10^6 PfSPZ	pre-immunization baseline	high vs. low CSP-specific IgG response (LFC CSP-specific IgG response 2 weeks/baseline	CTD-2547G23.2	ENSG00000259955	-0.0113103	0.0038151	0.00201025	0.964378	0.999946
KSPZV1	1.x8 x 10^6 PfSPZ	pre-immunization baseline	high vs. low CSP-specific IgG response (LFC CSP-specific IgG response 2 weeks/baseline	CTC-435M10.12	ENSG00000277744	0.0150928	-0.0140358	0.00200684	0.964409	0.999946
KSPZV1	1.x8 x 10^6 PfSPZ	pre-immunization baseline	high vs. low CSP-specific IgG response (LFC CSP-specific IgG response 2 weeks/baseline	IGSF22	ENSG00000179057	-0.0220635	0.245044	0.00200369	0.964437	0.999946
KSPZV1	1.x8 x 10^6 PfSPZ	pre-immunization baseline	high vs. low CSP-specific IgG response (LFC CSP-specific IgG response 2 weeks/baseline	SOCS2	ENSG00000120833	-0.00655967	4.10849	0.00200179	0.964453	0.999946
KSPZV1	1.x8 x 10^6 PfSPZ	pre-immunization baseline	high vs. low CSP-specific IgG response (LFC CSP-specific IgG response 2 weeks/baseline	RP11-615I2.6	ENSG00000275383	-0.0192885	-0.131616	0.0019992	0.964476	0.999946
KSPZV1	1.x8 x 10^6 PfSPZ	pre-immunization baseline	high vs. low CSP-specific IgG response (LFC CSP-specific IgG response 2 weeks/baseline	C16orf91	ENSG00000174109	-0.0086355	2.35505	0.0019983	0.964484	0.999946
KSPZV1	1.x8 x 10^6 PfSPZ	pre-immunization baseline	high vs. low CSP-specific IgG response (LFC CSP-specific IgG response 2 weeks/baseline	RP11-666A8.8	ENSG00000267546	0.0134031	0.861313	0.0019858	0.964596	0.999946
KSPZV1	1.x8 x 10^6 PfSPZ	pre-immunization baseline	high vs. low CSP-specific IgG response (LFC CSP-specific IgG response 2 weeks/baseline	RP11-511H23.2	ENSG00000279048	-0.0143475	1.67104	0.00198034	0.964644	0.999946
KSPZV1	1.x8 x 10^6 PfSPZ	pre-immunization baseline	high vs. low CSP-specific IgG response (LFC CSP-specific IgG response 2 weeks/baseline	ZNF774	ENSG00000196391	-0.0231171	-0.0263624	0.00197961	0.964651	0.999946
KSPZV1	1.x8 x 10^6 PfSPZ	pre-immunization baseline	high vs. low CSP-specific IgG response (LFC CSP-specific IgG response 2 weeks/baseline	FGF2	ENSG00000138685	0.0158393	0.882918	0.00196991	0.964737	0.999946
KSPZV1	1.x8 x 10^6 PfSPZ	pre-immunization baseline	high vs. low CSP-specific IgG response (LFC CSP-specific IgG response 2 weeks/baseline	APOL1	ENSG00000100342	-0.00953608	4.19756	0.001963	0.964799	0.999946
KSPZV1	1.x8 x 10^6 PfSPZ	pre-immunization baseline	high vs. low CSP-specific IgG response (LFC CSP-specific IgG response 2 weeks/baseline	RP13-270P17.2	ENSG00000265399	0.00978266	2.4694	0.00195609	0.964861	0.999946
KSPZV1	1.x8 x 10^6 PfSPZ	pre-immunization baseline	high vs. low CSP-specific IgG response (LFC CSP-specific IgG response 2 weeks/baseline	RP11-505K9.5	ENSG00000274677	0.00626276	1.82647	0.00195573	0.964864	0.999946
KSPZV1	1.x8 x 10^6 PfSPZ	pre-immunization baseline	high vs. low CSP-specific IgG response (LFC CSP-specific IgG response 2 weeks/baseline	RP11-734B5.2	ENSG00000276092	-0.0126392	0.145847	0.00194135	0.964994	0.999946
KSPZV1	1.x8 x 10^6 PfSPZ	pre-immunization baseline	high vs. low CSP-specific IgG response (LFC CSP-specific IgG response 2 weeks/baseline	ZNF408	ENSG00000175213	0.00765796	2.56752	0.00193702	0.965033	0.999946
KSPZV1	1.x8 x 10^6 PfSPZ	pre-immunization baseline	high vs. low CSP-specific IgG response (LFC CSP-specific IgG response 2 weeks/baseline	NHLRC3	ENSG00000188811	0.00277083	5.45077	0.00192543	0.965138	0.999946
KSPZV1	1.x8 x 10^6 PfSPZ	pre-immunization baseline	high vs. low CSP-specific IgG response (LFC CSP-specific IgG response 2 weeks/baseline	LINC01135	ENSG00000234807	-0.0172293	-0.406829	0.0019254	0.965138	0.999946
KSPZV1	1.x8 x 10^6 PfSPZ	pre-immunization baseline	high vs. low CSP-specific IgG response (LFC CSP-specific IgG response 2 weeks/baseline	AF196779.12	ENSG00000250232	0.00948562	5.0736	0.00192458	0.965145	0.999946
KSPZV1	1.x8 x 10^6 PfSPZ	pre-immunization baseline	high vs. low CSP-specific IgG response (LFC CSP-specific IgG response 2 weeks/baseline	SPECC1L-ADORA2A	ENSG00000258555	-0.00210517	6.52952	0.00192188	0.96517	0.999946
KSPZV1	1.x8 x 10^6 PfSPZ	pre-immunization baseline	high vs. low CSP-specific IgG response (LFC CSP-specific IgG response 2 weeks/baseline	AIFM1	ENSG00000156709	0.00580168	3.93048	0.00192044	0.965183	0.999946
KSPZV1	1.x8 x 10^6 PfSPZ	pre-immunization baseline	high vs. low CSP-specific IgG response (LFC CSP-specific IgG response 2 weeks/baseline	RP11-1024P17.1	ENSG00000261468	0.00519784	5.83574	0.00189783	0.965388	0.999946
KSPZV1	1.x8 x 10^6 PfSPZ	pre-immunization baseline	high vs. low CSP-specific IgG response (LFC CSP-specific IgG response 2 weeks/baseline	TAF1B	ENSG00000115750	-0.00454272	4.76356	0.00189734	0.965393	0.999946
KSPZV1	1.x8 x 10^6 PfSPZ	pre-immunization baseline	high vs. low CSP-specific IgG response (LFC CSP-specific IgG response 2 weeks/baseline	HNRNPF	ENSG00000169813	-0.00297842	7.74725	0.00189313	0.965431	0.999946
KSPZV1	1.x8 x 10^6 PfSPZ	pre-immunization baseline	high vs. low CSP-specific IgG response (LFC CSP-specific IgG response 2 weeks/baseline	TRMT2A	ENSG00000099899	-0.00423737	4.20621	0.00187996	0.965551	0.999946
KSPZV1	1.x8 x 10^6 PfSPZ	pre-immunization baseline	high vs. low CSP-specific IgG response (LFC CSP-specific IgG response 2 weeks/baseline	GHc-857G6.7	ENSG00000279894	-0.0180794	-0.152425	0.00187745	0.965574	0.999946
KSPZV1	1.x8 x 10^6 PfSPZ	pre-immunization baseline	high vs. low CSP-specific IgG response (LFC CSP-specific IgG response 2 weeks/baseline	CTD-3037G24.3	ENSG00000259899	-0.0131346	0.161953	0.00187451	0.965601	0.999946
KSPZV1	1.x8 x 10^6 PfSPZ	pre-immunization baseline	high vs. low CSP-specific IgG response (LFC CSP-specific IgG response 2 weeks/baseline	RP11-572M11.1	ENSG00000241219	0.0161028	0.134441	0.00187292	0.965616	0.999946
KSPZV1	1.x8 x 10^6 PfSPZ	pre-immunization baseline	high vs. low CSP-specific IgG response (LFC CSP-specific IgG response 2 weeks/baseline	RPL22	ENSG00000116251	0.00444801	8.09972	0.00186873	0.965654	0.999946
KSPZV1	1.x8 x 10^6 PfSPZ	pre-immunization baseline	high vs. low CSP-specific IgG response (LFC CSP-specific IgG response 2 weeks/baseline	RP11-468E2.6	ENSG00000259371	-0.00841568	3.63203	0.00186623	0.965677	0.999946
KSPZV1	1.x8 x 10^6 PfSPZ	pre-immunization baseline	high vs. low CSP-specific IgG response (LFC CSP-specific IgG response 2 weeks/baseline	SH3RF3-AS1	ENSG00000259863	0.0152728	0.602109	0.00186428	0.965695	0.999946
KSPZV1	1.x8 x 10^6 PfSPZ	pre-immunization baseline	high vs. low CSP-specific IgG response (LFC CSP-specific IgG response 2 weeks/baseline	PNPLA1	ENSG00000180316	0.0152718	1.14705	0.00186365	0.965701	0.999946
KSPZV1	1.x8 x 10^6 PfSPZ	pre-immunization baseline	high vs. low CSP-specific IgG response (LFC CSP-specific IgG response 2 weeks/baseline	CNEP1R1	ENSG00000205423	-0.0034798	5.38543	0.00184324	0.965889	0.999946
KSPZV1	1.x8 x 10^6 PfSPZ	pre-immunization baseline	high vs. low CSP-specific IgG response (LFC CSP-specific IgG response 2 weeks/baseline	TRIM25	ENSG00000121060	-0.0051787	7.62073	0.00184151	0.965905	0.999946
KSPZV1	1.x8 x 10^6 PfSPZ	pre-immunization baseline	high vs. low CSP-specific IgG response (LFC CSP-specific IgG response 2 weeks/baseline	GPATCH8	ENSG00000186566	-0.00214018	7.35563	0.0018371	0.965946	0.999946
KSPZV1	1.x8 x 10^6 PfSPZ	pre-immunization baseline	high vs. low CSP-specific IgG response (LFC CSP-specific IgG response 2 weeks/baseline	CUX2	ENSG00000111249	0.01788	1.74251	0.00182982	0.966014	0.999946
KSPZV1	1.x8 x 10^6 PfSPZ	pre-immunization baseline	high vs. low CSP-specific IgG response (LFC CSP-specific IgG response 2 weeks/baseline	CERS4	ENSG00000090661	0.00453212	4.28141	0.00182978	0.966014	0.999946
KSPZV1	1.x8 x 10^6 PfSPZ	pre-immunization baseline	high vs. low CSP-specific IgG response (LFC CSP-specific IgG response 2 weeks/baseline	PIK3IP1	ENSG00000100100	-0.0041211	7.4178	0.00182889	0.966022	0.999946
KSPZV1	1.x8 x 10^6 PfSPZ	pre-immunization baseline	high vs. low CSP-specific IgG response (LFC CSP-specific IgG response 2 weeks/baseline	SNX3	ENSG00000112335	0.00996624	8.49113	0.00182616	0.966048	0.999946
KSPZV1	1.x8 x 10^6 PfSPZ	pre-immunization baseline	high vs. low CSP-specific IgG response (LFC CSP-specific IgG response 2 weeks/baseline	TRUB1	ENSG00000165832	-0.00441878	5.32343	0.00180537	0.966241	0.999946
KSPZV1	1.x8 x 10^6 PfSPZ	pre-immunization baseline	high vs. low CSP-specific IgG response (LFC CSP-specific IgG response 2 weeks/baseline	RP4-742J24.2	ENSG00000236526	0.00843494	1.64772	0.00179403	0.966347	0.999946
KSPZV1	1.x8 x 10^6 PfSPZ	pre-immunization baseline	high vs. low CSP-specific IgG response (LFC CSP-specific IgG response 2 weeks/baseline	KRBOX4	ENSG00000147121	0.00456848	3.6293	0.00178914	0.966393	0.999946
KSPZV1	1.x8 x 10^6 PfSPZ	pre-immunization baseline	high vs. low CSP-specific IgG response (LFC CSP-specific IgG response 2 weeks/baseline	RP11-231E4.5	ENSG00000276934	-0.00958685	0.858999	0.00178233	0.966457	0.999946
KSPZV1	1.x8 x 10^6 PfSPZ	pre-immunization baseline	high vs. low CSP-specific IgG response (LFC CSP-specific IgG response 2 weeks/baseline	ASAP3	ENSG00000088280	0.0212733	0.516139	0.00177364	0.966539	0.999946
KSPZV1	1.x8 x 10^6 PfSPZ	pre-immunization baseline	high vs. low CSP-specific IgG response (LFC CSP-specific IgG response 2 weeks/baseline	WDR45	ENSG00000196998	0.00915266	6.08254	0.00177289	0.966546	0.999946
KSPZV1	1.x8 x 10^6 PfSPZ	pre-immunization baseline	high vs. low CSP-specific IgG response (LFC CSP-specific IgG response 2 weeks/baseline	SMIM8	ENSG00000111850	-0.00530913	3.2541	0.00177226	0.966552	0.999946
KSPZV1	1.x8 x 10^6 PfSPZ	pre-immunization baseline	high vs. low CSP-specific IgG response (LFC CSP-specific IgG response 2 weeks/baseline	NOSIP	ENSG00000142546	-0.0037601	6.70988	0.00176916	0.966581	0.999946
KSPZV1	1.x8 x 10^6 PfSPZ	pre-immunization baseline	high vs. low CSP-specific IgG response (LFC CSP-specific IgG response 2 weeks/baseline	PAIP2B	ENSG00000124374	0.00680059	3.83524	0.00176829	0.96659	0.999946
KSPZV1	1.x8 x 10^6 PfSPZ	pre-immunization baseline	high vs. low CSP-specific IgG response (LFC CSP-specific IgG response 2 weeks/baseline	ZNF766	ENSG00000196214	-0.00300962	5.35157	0.00176408	0.966629	0.999946
KSPZV1	1.x8 x 10^6 PfSPZ	pre-immunization baseline	high vs. low CSP-specific IgG response (LFC CSP-specific IgG response 2 weeks/baseline	POMGNT2	ENSG00000144647	0.00969347	2.73127	0.00175959	0.966672	0.999946
KSPZV1	1.x8 x 10^6 PfSPZ	pre-immunization baseline	high vs. low CSP-specific IgG response (LFC CSP-specific IgG response 2 weeks/baseline	DSTYK	ENSG00000133059	-0.00331011	5.17731	0.00175895	0.966678	0.999946
KSPZV1	1.x8 x 10^6 PfSPZ	pre-immunization baseline	high vs. low CSP-specific IgG response (LFC CSP-specific IgG response 2 weeks/baseline	RNF103-CHMP3	ENSG00000249884	0.00420093	4.64449	0.00173339	0.966921	0.999946
KSPZV1	1.x8 x 10^6 PfSPZ	pre-immunization baseline	high vs. low CSP-specific IgG response (LFC CSP-specific IgG response 2 weeks/baseline	ZNF814	ENSG00000204514	0.00310232	6.22697	0.00172868	0.966966	0.999946
KSPZV1	1.x8 x 10^6 PfSPZ	pre-immunization baseline	high vs. low CSP-specific IgG response (LFC CSP-specific IgG response 2 weeks/baseline	B4GALT6	ENSG00000118276	-0.0104422	1.8402	0.00172685	0.966983	0.999946
KSPZV1	1.x8 x 10^6 PfSPZ	pre-immunization baseline	high vs. low CSP-specific IgG response (LFC CSP-specific IgG response 2 weeks/baseline	COG5	ENSG00000164597	-0.00238702	7.56861	0.00172306	0.967019	0.999946
KSPZV1	1.x8 x 10^6 PfSPZ	pre-immunization baseline	high vs. low CSP-specific IgG response (LFC CSP-specific IgG response 2 weeks/baseline	PITPNM2	ENSG00000090975	0.00419507	5.62531	0.00171908	0.967057	0.999946
KSPZV1	1.x8 x 10^6 PfSPZ	pre-immunization baseline	high vs. low CSP-specific IgG response (LFC CSP-specific IgG response 2 weeks/baseline	KCP	ENSG00000135253	-0.00756325	2.83378	0.00171882	0.96706	0.999946
KSPZV1	1.x8 x 10^6 PfSPZ	pre-immunization baseline	high vs. low CSP-specific IgG response (LFC CSP-specific IgG response 2 weeks/baseline	TVP23C-CDRT4	ENSG00000259024	-0.00742217	2.63933	0.00171587	0.967088	0.999946
KSPZV1	1.x8 x 10^6 PfSPZ	pre-immunization baseline	high vs. low CSP-specific IgG response (LFC CSP-specific IgG response 2 weeks/baseline	NIPSNAP2	ENSG00000146729	-0.00261292	6.06637	0.0017083	0.967161	0.999946
KSPZV1	1.x8 x 10^6 PfSPZ	pre-immunization baseline	high vs. low CSP-specific IgG response (LFC CSP-specific IgG response 2 weeks/baseline	SSC5D	ENSG00000179954	-0.02241	0.79454	0.00170372	0.967205	0.999946
KSPZV1	1.x8 x 10^6 PfSPZ	pre-immunization baseline	high vs. low CSP-specific IgG response (LFC CSP-specific IgG response 2 weeks/baseline	VPS72	ENSG00000163159	0.00617682	4.51721	0.00170223	0.967219	0.999946
KSPZV1	1.x8 x 10^6 PfSPZ	pre-immunization baseline	high vs. low CSP-specific IgG response (LFC CSP-specific IgG response 2 weeks/baseline	SNHG19	ENSG00000260260	0.00901523	1.09614	0.00170118	0.967229	0.999946
KSPZV1	1.x8 x 10^6 PfSPZ	pre-immunization baseline	high vs. low CSP-specific IgG response (LFC CSP-specific IgG response 2 weeks/baseline	EIF3E	ENSG00000104408	-0.00351499	8.49496	0.00169276	0.96731	0.999946
KSPZV1	1.x8 x 10^6 PfSPZ	pre-immunization baseline	high vs. low CSP-specific IgG response (LFC CSP-specific IgG response 2 weeks/baseline	DPY19L2	ENSG00000177990	-0.0176115	1.429	0.00169254	0.967313	0.999946
KSPZV1	1.x8 x 10^6 PfSPZ	pre-immunization baseline	high vs. low CSP-specific IgG response (LFC CSP-specific IgG response 2 weeks/baseline	IGIP	ENSG00000182700	-0.00794358	3.17239	0.00169182	0.96732	0.999946
KSPZV1	1.x8 x 10^6 PfSPZ	pre-immunization baseline	high vs. low CSP-specific IgG response (LFC CSP-specific IgG response 2 weeks/baseline	RLN2	ENSG00000107014	0.0172101	0.371521	0.00169104	0.967327	0.999946
KSPZV1	1.x8 x 10^6 PfSPZ	pre-immunization baseline	high vs. low CSP-specific IgG response (LFC CSP-specific IgG response 2 weeks/baseline	GNAT2	ENSG00000134183	0.00510226	2.45591	0.0016835	0.9674	0.999946
KSPZV1	1.x8 x 10^6 PfSPZ	pre-immunization baseline	high vs. low CSP-specific IgG response (LFC CSP-specific IgG response 2 weeks/baseline	RHBDD2	ENSG00000005486	0.00358031	4.65771	0.00167826	0.967451	0.999946
KSPZV1	1.x8 x 10^6 PfSPZ	pre-immunization baseline	high vs. low CSP-specific IgG response (LFC CSP-specific IgG response 2 weeks/baseline	RP11-138A9.2	ENSG00000273319	-0.00481393	5.10172	0.00166336	0.967595	0.999946
KSPZV1	1.x8 x 10^6 PfSPZ	pre-immunization baseline	high vs. low CSP-specific IgG response (LFC CSP-specific IgG response 2 weeks/baseline	AMZ1	ENSG00000174945	0.0068227	2.69858	0.00165785	0.967649	0.999946
KSPZV1	1.x8 x 10^6 PfSPZ	pre-immunization baseline	high vs. low CSP-specific IgG response (LFC CSP-specific IgG response 2 weeks/baseline	SMC3	ENSG00000108055	-0.00366578	6.62024	0.00164993	0.967726	0.999946
KSPZV1	1.x8 x 10^6 PfSPZ	pre-immunization baseline	high vs. low CSP-specific IgG response (LFC CSP-specific IgG response 2 weeks/baseline	PINK1-AS	ENSG00000117242	0.00775225	5.76104	0.00163537	0.967869	0.999946
KSPZV1	1.x8 x 10^6 PfSPZ	pre-immunization baseline	high vs. low CSP-specific IgG response (LFC CSP-specific IgG response 2 weeks/baseline	MANEA-DT	ENSG00000261366	0.00739446	4.54923	0.00163366	0.967886	0.999946
KSPZV1	1.x8 x 10^6 PfSPZ	pre-immunization baseline	high vs. low CSP-specific IgG response (LFC CSP-specific IgG response 2 weeks/baseline	TMEM94	ENSG00000177728	-0.00404757	4.93886	0.00163064	0.967916	0.999946
KSPZV1	1.x8 x 10^6 PfSPZ	pre-immunization baseline	high vs. low CSP-specific IgG response (LFC CSP-specific IgG response 2 weeks/baseline	RBM42	ENSG00000126254	-0.00498911	4.373	0.00162285	0.967992	0.999946
KSPZV1	1.x8 x 10^6 PfSPZ	pre-immunization baseline	high vs. low CSP-specific IgG response (LFC CSP-specific IgG response 2 weeks/baseline	CTD-2373H9.5	ENSG00000267491	0.0146601	0.0122457	0.00161727	0.968047	0.999946
KSPZV1	1.x8 x 10^6 PfSPZ	pre-immunization baseline	high vs. low CSP-specific IgG response (LFC CSP-specific IgG response 2 weeks/baseline	ERV3-1	ENSG00000213462	-0.00552088	5.44316	0.00161435	0.968076	0.999946
KSPZV1	1.x8 x 10^6 PfSPZ	pre-immunization baseline	high vs. low CSP-specific IgG response (LFC CSP-specific IgG response 2 weeks/baseline	GOLGA4	ENSG00000144674	-0.00294116	7.42554	0.00161044	0.968115	0.999946
KSPZV1	1.x8 x 10^6 PfSPZ	pre-immunization baseline	high vs. low CSP-specific IgG response (LFC CSP-specific IgG response 2 weeks/baseline	MFN1	ENSG00000171109	0.00273502	6.11725	0.00159847	0.968233	0.999946
KSPZV1	1.x8 x 10^6 PfSPZ	pre-immunization baseline	high vs. low CSP-specific IgG response (LFC CSP-specific IgG response 2 weeks/baseline	TSN	ENSG00000211460	0.00346733	6.04503	0.0015975	0.968243	0.999946
KSPZV1	1.x8 x 10^6 PfSPZ	pre-immunization baseline	high vs. low CSP-specific IgG response (LFC CSP-specific IgG response 2 weeks/baseline	ODF2-AS1	ENSG00000225951	0.00726615	0.486	0.00159454	0.968272	0.999946
KSPZV1	1.x8 x 10^6 PfSPZ	pre-immunization baseline	high vs. low CSP-specific IgG response (LFC CSP-specific IgG response 2 weeks/baseline	RP1-102H19.7	ENSG00000279616	0.0109982	0.91224	0.0015922	0.968296	0.999946
KSPZV1	1.x8 x 10^6 PfSPZ	pre-immunization baseline	high vs. low CSP-specific IgG response (LFC CSP-specific IgG response 2 weeks/baseline	SRGAP1	ENSG00000196935	-0.0151248	1.8129	0.00159107	0.968307	0.999946
KSPZV1	1.x8 x 10^6 PfSPZ	pre-immunization baseline	high vs. low CSP-specific IgG response (LFC CSP-specific IgG response 2 weeks/baseline	TENT5C	ENSG00000183508	-0.0176784	10.7876	0.00158972	0.96832	0.999946
KSPZV1	1.x8 x 10^6 PfSPZ	pre-immunization baseline	high vs. low CSP-specific IgG response (LFC CSP-specific IgG response 2 weeks/baseline	AMOT	ENSG00000126016	0.00801735	2.69366	0.00158832	0.968334	0.999946
KSPZV1	1.x8 x 10^6 PfSPZ	pre-immunization baseline	high vs. low CSP-specific IgG response (LFC CSP-specific IgG response 2 weeks/baseline	DCAF10	ENSG00000122741	0.00294425	6.7666	0.00157093	0.968508	0.999946
KSPZV1	1.x8 x 10^6 PfSPZ	pre-immunization baseline	high vs. low CSP-specific IgG response (LFC CSP-specific IgG response 2 weeks/baseline	HNRNPR	ENSG00000125944	-0.00343816	7.57739	0.00156355	0.968582	0.999946
KSPZV1	1.x8 x 10^6 PfSPZ	pre-immunization baseline	high vs. low CSP-specific IgG response (LFC CSP-specific IgG response 2 weeks/baseline	RAD51B	ENSG00000182185	-0.00634624	3.74847	0.00155322	0.968686	0.999946
KSPZV1	1.x8 x 10^6 PfSPZ	pre-immunization baseline	high vs. low CSP-specific IgG response (LFC CSP-specific IgG response 2 weeks/baseline	FAM133B	ENSG00000234545	0.00376905	4.95098	0.00154984	0.96872	0.999946
KSPZV1	1.x8 x 10^6 PfSPZ	pre-immunization baseline	high vs. low CSP-specific IgG response (LFC CSP-specific IgG response 2 weeks/baseline	SHLD1	ENSG00000171984	-0.00653369	2.34208	0.00154835	0.968735	0.999946
KSPZV1	1.x8 x 10^6 PfSPZ	pre-immunization baseline	high vs. low CSP-specific IgG response (LFC CSP-specific IgG response 2 weeks/baseline	RBM14	ENSG00000239306	-0.00339883	6.74947	0.00153839	0.968836	0.999946
KSPZV1	1.x8 x 10^6 PfSPZ	pre-immunization baseline	high vs. low CSP-specific IgG response (LFC CSP-specific IgG response 2 weeks/baseline	RP4-753P9.3	ENSG00000240143	-0.00386128	2.65445	0.00153557	0.968864	0.999946
KSPZV1	1.x8 x 10^6 PfSPZ	pre-immunization baseline	high vs. low CSP-specific IgG response (LFC CSP-specific IgG response 2 weeks/baseline	RP11-188D8.1	ENSG00000271427	0.0135934	0.841278	0.00153118	0.968909	0.999946
KSPZV1	1.x8 x 10^6 PfSPZ	pre-immunization baseline	high vs. low CSP-specific IgG response (LFC CSP-specific IgG response 2 weeks/baseline	AC093673.5	ENSG00000232533	0.0117737	0.864611	0.00152439	0.968978	0.999946
KSPZV1	1.x8 x 10^6 PfSPZ	pre-immunization baseline	high vs. low CSP-specific IgG response (LFC CSP-specific IgG response 2 weeks/baseline	CTC-436P18.4	ENSG00000279985	-0.0113227	1.22569	0.00152356	0.968986	0.999946
KSPZV1	1.x8 x 10^6 PfSPZ	pre-immunization baseline	high vs. low CSP-specific IgG response (LFC CSP-specific IgG response 2 weeks/baseline	SPECC1L	ENSG00000100014	-0.00206594	6.47283	0.00151744	0.969049	0.999946
KSPZV1	1.x8 x 10^6 PfSPZ	pre-immunization baseline	high vs. low CSP-specific IgG response (LFC CSP-specific IgG response 2 weeks/baseline	SCFD2	ENSG00000184178	-0.00418251	3.94939	0.00151455	0.969078	0.999946
KSPZV1	1.x8 x 10^6 PfSPZ	pre-immunization baseline	high vs. low CSP-specific IgG response (LFC CSP-specific IgG response 2 weeks/baseline	CDK16	ENSG00000102225	0.00334247	5.13985	0.00149698	0.969258	0.999946
KSPZV1	1.x8 x 10^6 PfSPZ	pre-immunization baseline	high vs. low CSP-specific IgG response (LFC CSP-specific IgG response 2 weeks/baseline	LINC00638	ENSG00000258701	0.0124139	1.51887	0.00147851	0.969448	0.999946
KSPZV1	1.x8 x 10^6 PfSPZ	pre-immunization baseline	high vs. low CSP-specific IgG response (LFC CSP-specific IgG response 2 weeks/baseline	OSBPL3	ENSG00000070882	-0.00374662	5.65201	0.00147656	0.969468	0.999946
KSPZV1	1.x8 x 10^6 PfSPZ	pre-immunization baseline	high vs. low CSP-specific IgG response (LFC CSP-specific IgG response 2 weeks/baseline	PIGT	ENSG00000124155	0.0028999	5.30776	0.00146181	0.969621	0.999946
KSPZV1	1.x8 x 10^6 PfSPZ	pre-immunization baseline	high vs. low CSP-specific IgG response (LFC CSP-specific IgG response 2 weeks/baseline	CTD-3222D19.5	ENSG00000269578	-0.0135754	0.0709421	0.0014569	0.969672	0.999946
KSPZV1	1.x8 x 10^6 PfSPZ	pre-immunization baseline	high vs. low CSP-specific IgG response (LFC CSP-specific IgG response 2 weeks/baseline	PRKAR1B	ENSG00000188191	0.00565923	3.87128	0.00145655	0.969676	0.999946
KSPZV1	1.x8 x 10^6 PfSPZ	pre-immunization baseline	high vs. low CSP-specific IgG response (LFC CSP-specific IgG response 2 weeks/baseline	NRG4	ENSG00000169752	-0.00865236	2.44276	0.00145096	0.969734	0.999946
KSPZV1	1.x8 x 10^6 PfSPZ	pre-immunization baseline	high vs. low CSP-specific IgG response (LFC CSP-specific IgG response 2 weeks/baseline	CRLS1	ENSG00000088766	-0.00333599	5.05906	0.00145088	0.969735	0.999946
KSPZV1	1.x8 x 10^6 PfSPZ	pre-immunization baseline	high vs. low CSP-specific IgG response (LFC CSP-specific IgG response 2 weeks/baseline	FAM111B	ENSG00000189057	-0.00754728	4.91817	0.00144813	0.969763	0.999946
KSPZV1	1.x8 x 10^6 PfSPZ	pre-immunization baseline	high vs. low CSP-specific IgG response (LFC CSP-specific IgG response 2 weeks/baseline	AC005104.3	ENSG00000223374	0.00676713	1.38231	0.00143682	0.969882	0.999946
KSPZV1	1.x8 x 10^6 PfSPZ	pre-immunization baseline	high vs. low CSP-specific IgG response (LFC CSP-specific IgG response 2 weeks/baseline	MALSU1	ENSG00000156928	0.00319419	5.03468	0.00143371	0.969914	0.999946
KSPZV1	1.x8 x 10^6 PfSPZ	pre-immunization baseline	high vs. low CSP-specific IgG response (LFC CSP-specific IgG response 2 weeks/baseline	RP11-1H15.2	ENSG00000255476	-0.0134642	-0.0355779	0.00143181	0.969934	0.999946
KSPZV1	1.x8 x 10^6 PfSPZ	pre-immunization baseline	high vs. low CSP-specific IgG response (LFC CSP-specific IgG response 2 weeks/baseline	CALHM6	ENSG00000188820	0.00715084	4.20072	0.00142161	0.970041	0.999946
KSPZV1	1.x8 x 10^6 PfSPZ	pre-immunization baseline	high vs. low CSP-specific IgG response (LFC CSP-specific IgG response 2 weeks/baseline	EIF2B3	ENSG00000070785	0.002592	4.58086	0.00141829	0.970076	0.999946
KSPZV1	1.x8 x 10^6 PfSPZ	pre-immunization baseline	high vs. low CSP-specific IgG response (LFC CSP-specific IgG response 2 weeks/baseline	CYP2S1	ENSG00000167600	0.00920199	2.04475	0.00141756	0.970084	0.999946
KSPZV1	1.x8 x 10^6 PfSPZ	pre-immunization baseline	high vs. low CSP-specific IgG response (LFC CSP-specific IgG response 2 weeks/baseline	UPK2	ENSG00000110375	0.00787669	0.938643	0.00140576	0.970209	0.999946
KSPZV1	1.x8 x 10^6 PfSPZ	pre-immunization baseline	high vs. low CSP-specific IgG response (LFC CSP-specific IgG response 2 weeks/baseline	ATL2	ENSG00000119787	0.00258949	5.62617	0.00140567	0.97021	0.999946
KSPZV1	1.x8 x 10^6 PfSPZ	pre-immunization baseline	high vs. low CSP-specific IgG response (LFC CSP-specific IgG response 2 weeks/baseline	DAP	ENSG00000112977	-0.00698691	5.95821	0.00140231	0.970245	0.999946
KSPZV1	1.x8 x 10^6 PfSPZ	pre-immunization baseline	high vs. low CSP-specific IgG response (LFC CSP-specific IgG response 2 weeks/baseline	CPLX1	ENSG00000168993	0.0181278	-0.0186553	0.00139374	0.970336	0.999946
KSPZV1	1.x8 x 10^6 PfSPZ	pre-immunization baseline	high vs. low CSP-specific IgG response (LFC CSP-specific IgG response 2 weeks/baseline	RP11-697E2.6	ENSG00000261147	0.0027907	5.09226	0.00139352	0.970339	0.999946
KSPZV1	1.x8 x 10^6 PfSPZ	pre-immunization baseline	high vs. low CSP-specific IgG response (LFC CSP-specific IgG response 2 weeks/baseline	ACSS1	ENSG00000154930	-0.00329941	5.87857	0.00139285	0.970346	0.999946
KSPZV1	1.x8 x 10^6 PfSPZ	pre-immunization baseline	high vs. low CSP-specific IgG response (LFC CSP-specific IgG response 2 weeks/baseline	OMA1	ENSG00000162600	0.0032671	5.92955	0.00138205	0.970461	0.999946
KSPZV1	1.x8 x 10^6 PfSPZ	pre-immunization baseline	high vs. low CSP-specific IgG response (LFC CSP-specific IgG response 2 weeks/baseline	KRR1	ENSG00000111615	0.00324073	7.89812	0.00137118	0.970577	0.999946
KSPZV1	1.x8 x 10^6 PfSPZ	pre-immunization baseline	high vs. low CSP-specific IgG response (LFC CSP-specific IgG response 2 weeks/baseline	SLX4IP	ENSG00000149346	-0.00218638	5.17264	0.00137111	0.970578	0.999946
KSPZV1	1.x8 x 10^6 PfSPZ	pre-immunization baseline	high vs. low CSP-specific IgG response (LFC CSP-specific IgG response 2 weeks/baseline	DHODH	ENSG00000102967	0.00388224	4.12949	0.00136807	0.970611	0.999946
KSPZV1	1.x8 x 10^6 PfSPZ	pre-immunization baseline	high vs. low CSP-specific IgG response (LFC CSP-specific IgG response 2 weeks/baseline	CPTP	ENSG00000224051	-0.00381761	4.29768	0.00135553	0.970746	0.999946
KSPZV1	1.x8 x 10^6 PfSPZ	pre-immunization baseline	high vs. low CSP-specific IgG response (LFC CSP-specific IgG response 2 weeks/baseline	GMFG	ENSG00000130755	0.00390581	4.8776	0.00135248	0.970779	0.999946
KSPZV1	1.x8 x 10^6 PfSPZ	pre-immunization baseline	high vs. low CSP-specific IgG response (LFC CSP-specific IgG response 2 weeks/baseline	MECP2	ENSG00000169057	-0.00217621	6.89262	0.00134374	0.970873	0.999946
KSPZV1	1.x8 x 10^6 PfSPZ	pre-immunization baseline	high vs. low CSP-specific IgG response (LFC CSP-specific IgG response 2 weeks/baseline	TRMT10C	ENSG00000174173	0.00370593	5.35967	0.00133724	0.970944	0.999946
KSPZV1	1.x8 x 10^6 PfSPZ	pre-immunization baseline	high vs. low CSP-specific IgG response (LFC CSP-specific IgG response 2 weeks/baseline	LINC00894	ENSG00000235703	0.00811626	3.12416	0.00131865	0.971146	0.999946
KSPZV1	1.x8 x 10^6 PfSPZ	pre-immunization baseline	high vs. low CSP-specific IgG response (LFC CSP-specific IgG response 2 weeks/baseline	WNT7A	ENSG00000154764	-0.015655	1.107	0.00130248	0.971324	0.999946
KSPZV1	1.x8 x 10^6 PfSPZ	pre-immunization baseline	high vs. low CSP-specific IgG response (LFC CSP-specific IgG response 2 weeks/baseline	GON4L	ENSG00000116580	-0.00204893	6.52136	0.00130059	0.971344	0.999946
KSPZV1	1.x8 x 10^6 PfSPZ	pre-immunization baseline	high vs. low CSP-specific IgG response (LFC CSP-specific IgG response 2 weeks/baseline	GPATCH3	ENSG00000198746	-0.00409154	2.95138	0.00130021	0.971349	0.999946
KSPZV1	1.x8 x 10^6 PfSPZ	pre-immunization baseline	high vs. low CSP-specific IgG response (LFC CSP-specific IgG response 2 weeks/baseline	HBS1L	ENSG00000112339	-0.00274939	6.78132	0.00128786	0.971485	0.999946
KSPZV1	1.x8 x 10^6 PfSPZ	pre-immunization baseline	high vs. low CSP-specific IgG response (LFC CSP-specific IgG response 2 weeks/baseline	VKORC1L1	ENSG00000196715	-0.00232833	5.7477	0.00128716	0.971493	0.999946
KSPZV1	1.x8 x 10^6 PfSPZ	pre-immunization baseline	high vs. low CSP-specific IgG response (LFC CSP-specific IgG response 2 weeks/baseline	AC009542.2	ENSG00000231794	-0.00997091	1.18289	0.00127747	0.9716	0.999946
KSPZV1	1.x8 x 10^6 PfSPZ	pre-immunization baseline	high vs. low CSP-specific IgG response (LFC CSP-specific IgG response 2 weeks/baseline	ZNF736	ENSG00000234444	-0.00338441	6.54002	0.00127039	0.971679	0.999946
KSPZV1	1.x8 x 10^6 PfSPZ	pre-immunization baseline	high vs. low CSP-specific IgG response (LFC CSP-specific IgG response 2 weeks/baseline	APOBEC3B	ENSG00000179750	0.0101988	2.44284	0.00126958	0.971688	0.999946
KSPZV1	1.x8 x 10^6 PfSPZ	pre-immunization baseline	high vs. low CSP-specific IgG response (LFC CSP-specific IgG response 2 weeks/baseline	ACOT4	ENSG00000177465	-0.0170232	-0.294738	0.00126262	0.971766	0.999946
KSPZV1	1.x8 x 10^6 PfSPZ	pre-immunization baseline	high vs. low CSP-specific IgG response (LFC CSP-specific IgG response 2 weeks/baseline	SLC7A6	ENSG00000103064	-0.00197571	7.56012	0.0012512	0.971893	0.999946
KSPZV1	1.x8 x 10^6 PfSPZ	pre-immunization baseline	high vs. low CSP-specific IgG response (LFC CSP-specific IgG response 2 weeks/baseline	C7orf26	ENSG00000146576	0.00245915	5.01413	0.00124638	0.971948	0.999946
KSPZV1	1.x8 x 10^6 PfSPZ	pre-immunization baseline	high vs. low CSP-specific IgG response (LFC CSP-specific IgG response 2 weeks/baseline	HOOK2	ENSG00000095066	-0.00462316	4.00542	0.00123958	0.972024	0.999946
KSPZV1	1.x8 x 10^6 PfSPZ	pre-immunization baseline	high vs. low CSP-specific IgG response (LFC CSP-specific IgG response 2 weeks/baseline	RUNDC3B	ENSG00000105784	0.0121392	1.63967	0.00123501	0.972076	0.999946
KSPZV1	1.x8 x 10^6 PfSPZ	pre-immunization baseline	high vs. low CSP-specific IgG response (LFC CSP-specific IgG response 2 weeks/baseline	PRDM2	ENSG00000116731	-0.00157819	7.93833	0.00122068	0.972238	0.999946
KSPZV1	1.x8 x 10^6 PfSPZ	pre-immunization baseline	high vs. low CSP-specific IgG response (LFC CSP-specific IgG response 2 weeks/baseline	PRDX6	ENSG00000117592	-0.00871675	7.21607	0.00121577	0.972294	0.999946
KSPZV1	1.x8 x 10^6 PfSPZ	pre-immunization baseline	high vs. low CSP-specific IgG response (LFC CSP-specific IgG response 2 weeks/baseline	KLF7-IT1	ENSG00000237892	-0.00758883	1.31146	0.00121025	0.972357	0.999946
KSPZV1	1.x8 x 10^6 PfSPZ	pre-immunization baseline	high vs. low CSP-specific IgG response (LFC CSP-specific IgG response 2 weeks/baseline	NODAL	ENSG00000156574	0.00786631	1.80917	0.00120983	0.972362	0.999946
KSPZV1	1.x8 x 10^6 PfSPZ	pre-immunization baseline	high vs. low CSP-specific IgG response (LFC CSP-specific IgG response 2 weeks/baseline	AC009299.2	ENSG00000235724	0.00547042	3.0873	0.00120955	0.972365	0.999946
KSPZV1	1.x8 x 10^6 PfSPZ	pre-immunization baseline	high vs. low CSP-specific IgG response (LFC CSP-specific IgG response 2 weeks/baseline	TEX30	ENSG00000151287	0.00667636	2.93497	0.00120355	0.972434	0.999946
KSPZV1	1.x8 x 10^6 PfSPZ	pre-immunization baseline	high vs. low CSP-specific IgG response (LFC CSP-specific IgG response 2 weeks/baseline	TTF1	ENSG00000125482	0.00288962	4.23024	0.00120023	0.972472	0.999946
KSPZV1	1.x8 x 10^6 PfSPZ	pre-immunization baseline	high vs. low CSP-specific IgG response (LFC CSP-specific IgG response 2 weeks/baseline	CLIC2	ENSG00000155962	0.0169057	3.87006	0.00119752	0.972503	0.999946
KSPZV1	1.x8 x 10^6 PfSPZ	pre-immunization baseline	high vs. low CSP-specific IgG response (LFC CSP-specific IgG response 2 weeks/baseline	RP11-536K7.3	ENSG00000232807	0.00337538	3.64903	0.00119673	0.972512	0.999946
KSPZV1	1.x8 x 10^6 PfSPZ	pre-immunization baseline	high vs. low CSP-specific IgG response (LFC CSP-specific IgG response 2 weeks/baseline	EFTUD2	ENSG00000108883	-0.00266368	5.7505	0.00119616	0.972518	0.999946
KSPZV1	1.x8 x 10^6 PfSPZ	pre-immunization baseline	high vs. low CSP-specific IgG response (LFC CSP-specific IgG response 2 weeks/baseline	SFR1	ENSG00000156384	-0.00477235	3.47728	0.00119474	0.972535	0.999946
KSPZV1	1.x8 x 10^6 PfSPZ	pre-immunization baseline	high vs. low CSP-specific IgG response (LFC CSP-specific IgG response 2 weeks/baseline	PDSS2	ENSG00000164494	-0.00315366	3.96612	0.00118969	0.972593	0.999946
KSPZV1	1.x8 x 10^6 PfSPZ	pre-immunization baseline	high vs. low CSP-specific IgG response (LFC CSP-specific IgG response 2 weeks/baseline	XXcos-LUCA16.1	ENSG00000213600	0.00647652	2.36152	0.00118947	0.972595	0.999946
KSPZV1	1.x8 x 10^6 PfSPZ	pre-immunization baseline	high vs. low CSP-specific IgG response (LFC CSP-specific IgG response 2 weeks/baseline	CISD2	ENSG00000145354	-0.0132764	6.38566	0.0011864	0.972631	0.999946
KSPZV1	1.x8 x 10^6 PfSPZ	pre-immunization baseline	high vs. low CSP-specific IgG response (LFC CSP-specific IgG response 2 weeks/baseline	AC087294.2	ENSG00000235530	0.00551335	2.37305	0.00118183	0.972683	0.999946
KSPZV1	1.x8 x 10^6 PfSPZ	pre-immunization baseline	high vs. low CSP-specific IgG response (LFC CSP-specific IgG response 2 weeks/baseline	UBQLN1	ENSG00000135018	0.00376488	7.70814	0.00117992	0.972705	0.999946
KSPZV1	1.x8 x 10^6 PfSPZ	pre-immunization baseline	high vs. low CSP-specific IgG response (LFC CSP-specific IgG response 2 weeks/baseline	RP11-523O18.5	ENSG00000233665	-0.00513115	2.63233	0.00117966	0.972709	0.999946
KSPZV1	1.x8 x 10^6 PfSPZ	pre-immunization baseline	high vs. low CSP-specific IgG response (LFC CSP-specific IgG response 2 weeks/baseline	MIR142	ENSG00000265206	0.00524539	3.86323	0.00117784	0.97273	0.999946
KSPZV1	1.x8 x 10^6 PfSPZ	pre-immunization baseline	high vs. low CSP-specific IgG response (LFC CSP-specific IgG response 2 weeks/baseline	CTD-2349B8.1	ENSG00000261427	-0.0114088	0.180331	0.00117775	0.972731	0.999946
KSPZV1	1.x8 x 10^6 PfSPZ	pre-immunization baseline	high vs. low CSP-specific IgG response (LFC CSP-specific IgG response 2 weeks/baseline	FMR1	ENSG00000102081	-0.00256399	6.9959	0.00117022	0.972818	0.999946
KSPZV1	1.x8 x 10^6 PfSPZ	pre-immunization baseline	high vs. low CSP-specific IgG response (LFC CSP-specific IgG response 2 weeks/baseline	DGLUCY	ENSG00000133943	-0.00309307	6.45865	0.00116418	0.972888	0.999946
KSPZV1	1.x8 x 10^6 PfSPZ	pre-immunization baseline	high vs. low CSP-specific IgG response (LFC CSP-specific IgG response 2 weeks/baseline	PAXX	ENSG00000148362	0.00452284	3.14748	0.00116273	0.972905	0.999946
KSPZV1	1.x8 x 10^6 PfSPZ	pre-immunization baseline	high vs. low CSP-specific IgG response (LFC CSP-specific IgG response 2 weeks/baseline	BCAS3	ENSG00000141376	-0.00299118	5.57349	0.00116184	0.972915	0.999946
KSPZV1	1.x8 x 10^6 PfSPZ	pre-immunization baseline	high vs. low CSP-specific IgG response (LFC CSP-specific IgG response 2 weeks/baseline	SIGLEC15	ENSG00000197046	-0.0109819	1.4146	0.00116167	0.972917	0.999946
KSPZV1	1.x8 x 10^6 PfSPZ	pre-immunization baseline	high vs. low CSP-specific IgG response (LFC CSP-specific IgG response 2 weeks/baseline	HECW2-AS1	ENSG00000229056	-0.0079271	3.41267	0.0011524	0.973026	0.999946
KSPZV1	1.x8 x 10^6 PfSPZ	pre-immunization baseline	high vs. low CSP-specific IgG response (LFC CSP-specific IgG response 2 weeks/baseline	CCNL2	ENSG00000221978	-0.00239458	6.32213	0.00115082	0.973044	0.999946
KSPZV1	1.x8 x 10^6 PfSPZ	pre-immunization baseline	high vs. low CSP-specific IgG response (LFC CSP-specific IgG response 2 weeks/baseline	GPR153	ENSG00000158292	-0.0106372	1.82192	0.00114785	0.973079	0.999946
KSPZV1	1.x8 x 10^6 PfSPZ	pre-immunization baseline	high vs. low CSP-specific IgG response (LFC CSP-specific IgG response 2 weeks/baseline	AC100830.4	ENSG00000265967	-0.00686206	2.22088	0.00114534	0.973108	0.999946
KSPZV1	1.x8 x 10^6 PfSPZ	pre-immunization baseline	high vs. low CSP-specific IgG response (LFC CSP-specific IgG response 2 weeks/baseline	TYW1	ENSG00000198874	-0.00224686	4.91911	0.00114202	0.973147	0.999946
KSPZV1	1.x8 x 10^6 PfSPZ	pre-immunization baseline	high vs. low CSP-specific IgG response (LFC CSP-specific IgG response 2 weeks/baseline	BRD2	ENSG00000204256	0.0238633	0.8396	0.00114132	0.973156	0.999946
KSPZV1	1.x8 x 10^6 PfSPZ	pre-immunization baseline	high vs. low CSP-specific IgG response (LFC CSP-specific IgG response 2 weeks/baseline	DOC2A	ENSG00000149927	-0.00653776	2.3598	0.00112195	0.973384	0.999946
KSPZV1	1.x8 x 10^6 PfSPZ	pre-immunization baseline	high vs. low CSP-specific IgG response (LFC CSP-specific IgG response 2 weeks/baseline	RP11-843B15.4	ENSG00000277342	0.0103943	0.640286	0.00108768	0.973794	0.999946
KSPZV1	1.x8 x 10^6 PfSPZ	pre-immunization baseline	high vs. low CSP-specific IgG response (LFC CSP-specific IgG response 2 weeks/baseline	ST3GAL5	ENSG00000115525	-0.00268837	5.19084	0.00108512	0.973825	0.999946
KSPZV1	1.x8 x 10^6 PfSPZ	pre-immunization baseline	high vs. low CSP-specific IgG response (LFC CSP-specific IgG response 2 weeks/baseline	GLE1	ENSG00000119392	0.00194309	5.49733	0.0010829	0.973851	0.999946
KSPZV1	1.x8 x 10^6 PfSPZ	pre-immunization baseline	high vs. low CSP-specific IgG response (LFC CSP-specific IgG response 2 weeks/baseline	DDX54	ENSG00000123064	-0.00301976	5.20553	0.00107933	0.973894	0.999946
KSPZV1	1.x8 x 10^6 PfSPZ	pre-immunization baseline	high vs. low CSP-specific IgG response (LFC CSP-specific IgG response 2 weeks/baseline	OTUD7A	ENSG00000169918	-0.0179645	0.63464	0.00107932	0.973895	0.999946
KSPZV1	1.x8 x 10^6 PfSPZ	pre-immunization baseline	high vs. low CSP-specific IgG response (LFC CSP-specific IgG response 2 weeks/baseline	RP1-317E23.6	ENSG00000255054	0.00432072	2.01145	0.00107687	0.973924	0.999946
KSPZV1	1.x8 x 10^6 PfSPZ	pre-immunization baseline	high vs. low CSP-specific IgG response (LFC CSP-specific IgG response 2 weeks/baseline	TPI1	ENSG00000111669	-0.00352179	6.71098	0.00107535	0.973943	0.999946
KSPZV1	1.x8 x 10^6 PfSPZ	pre-immunization baseline	high vs. low CSP-specific IgG response (LFC CSP-specific IgG response 2 weeks/baseline	CMPK1	ENSG00000162368	-0.00329914	7.50503	0.00107083	0.973997	0.999946
KSPZV1	1.x8 x 10^6 PfSPZ	pre-immunization baseline	high vs. low CSP-specific IgG response (LFC CSP-specific IgG response 2 weeks/baseline	MEF2B	ENSG00000213999	-0.00673662	2.11767	0.00106856	0.974025	0.999946
KSPZV1	1.x8 x 10^6 PfSPZ	pre-immunization baseline	high vs. low CSP-specific IgG response (LFC CSP-specific IgG response 2 weeks/baseline	CD2AP	ENSG00000198087	-0.0039293	6.86079	0.00106625	0.974053	0.999946
KSPZV1	1.x8 x 10^6 PfSPZ	pre-immunization baseline	high vs. low CSP-specific IgG response (LFC CSP-specific IgG response 2 weeks/baseline	AKAP9	ENSG00000127914	0.00322851	7.32802	0.00106277	0.974095	0.999946
KSPZV1	1.x8 x 10^6 PfSPZ	pre-immunization baseline	high vs. low CSP-specific IgG response (LFC CSP-specific IgG response 2 weeks/baseline	CDC42EP4	ENSG00000179604	-0.00877727	2.42811	0.00106081	0.974119	0.999946
KSPZV1	1.x8 x 10^6 PfSPZ	pre-immunization baseline	high vs. low CSP-specific IgG response (LFC CSP-specific IgG response 2 weeks/baseline	LRRC19	ENSG00000184434	0.0092123	1.7539	0.00105834	0.974149	0.999946
KSPZV1	1.x8 x 10^6 PfSPZ	pre-immunization baseline	high vs. low CSP-specific IgG response (LFC CSP-specific IgG response 2 weeks/baseline	RAP1GAP2	ENSG00000132359	-0.00355709	6.11494	0.00105793	0.974154	0.999946
KSPZV1	1.x8 x 10^6 PfSPZ	pre-immunization baseline	high vs. low CSP-specific IgG response (LFC CSP-specific IgG response 2 weeks/baseline	SLC7A6OS	ENSG00000103061	-0.00167076	7.12374	0.00105393	0.974203	0.999946
KSPZV1	1.x8 x 10^6 PfSPZ	pre-immunization baseline	high vs. low CSP-specific IgG response (LFC CSP-specific IgG response 2 weeks/baseline	MTX1	ENSG00000173171	-0.00545697	3.15266	0.0010491	0.974262	0.999946
KSPZV1	1.x8 x 10^6 PfSPZ	pre-immunization baseline	high vs. low CSP-specific IgG response (LFC CSP-specific IgG response 2 weeks/baseline	NEK3	ENSG00000136098	-0.00526449	2.33999	0.00104626	0.974297	0.999946
KSPZV1	1.x8 x 10^6 PfSPZ	pre-immunization baseline	high vs. low CSP-specific IgG response (LFC CSP-specific IgG response 2 weeks/baseline	AC007879.5	ENSG00000223725	-0.00767014	0.677946	0.0010402	0.974372	0.999946
KSPZV1	1.x8 x 10^6 PfSPZ	pre-immunization baseline	high vs. low CSP-specific IgG response (LFC CSP-specific IgG response 2 weeks/baseline	ITSN1	ENSG00000205726	0.01059	3.51762	0.00103988	0.974376	0.999946
KSPZV1	1.x8 x 10^6 PfSPZ	pre-immunization baseline	high vs. low CSP-specific IgG response (LFC CSP-specific IgG response 2 weeks/baseline	RP11-148O21.3	ENSG00000254774	-0.0114451	-0.360702	0.00103862	0.974391	0.999946
KSPZV1	1.x8 x 10^6 PfSPZ	pre-immunization baseline	high vs. low CSP-specific IgG response (LFC CSP-specific IgG response 2 weeks/baseline	INE1	ENSG00000224975	-0.00930227	0.321275	0.00103515	0.974434	0.999946
KSPZV1	1.x8 x 10^6 PfSPZ	pre-immunization baseline	high vs. low CSP-specific IgG response (LFC CSP-specific IgG response 2 weeks/baseline	BLOC1S1	ENSG00000135441	-0.0040057	5.23369	0.00103176	0.974476	0.999946
KSPZV1	1.x8 x 10^6 PfSPZ	pre-immunization baseline	high vs. low CSP-specific IgG response (LFC CSP-specific IgG response 2 weeks/baseline	TRAJ27	ENSG00000211862	-0.0062365	0.556804	0.00102781	0.974525	0.999946
KSPZV1	1.x8 x 10^6 PfSPZ	pre-immunization baseline	high vs. low CSP-specific IgG response (LFC CSP-specific IgG response 2 weeks/baseline	SNRNP27	ENSG00000124380	0.00270196	5.22473	0.0010259	0.974549	0.999946
KSPZV1	1.x8 x 10^6 PfSPZ	pre-immunization baseline	high vs. low CSP-specific IgG response (LFC CSP-specific IgG response 2 weeks/baseline	HIBCH	ENSG00000198130	0.00281308	4.9698	0.00102268	0.974589	0.999946
KSPZV1	1.x8 x 10^6 PfSPZ	pre-immunization baseline	high vs. low CSP-specific IgG response (LFC CSP-specific IgG response 2 weeks/baseline	TPK1	ENSG00000196511	0.00464548	4.59025	0.00102108	0.974608	0.999946
KSPZV1	1.x8 x 10^6 PfSPZ	pre-immunization baseline	high vs. low CSP-specific IgG response (LFC CSP-specific IgG response 2 weeks/baseline	ABCB1	ENSG00000085563	-0.00481808	4.12449	0.00101035	0.974742	0.999946
KSPZV1	1.x8 x 10^6 PfSPZ	pre-immunization baseline	high vs. low CSP-specific IgG response (LFC CSP-specific IgG response 2 weeks/baseline	RP11-298I3.3	ENSG00000280129	-0.00477542	2.59523	0.00100541	0.974804	0.999946
KSPZV1	1.x8 x 10^6 PfSPZ	pre-immunization baseline	high vs. low CSP-specific IgG response (LFC CSP-specific IgG response 2 weeks/baseline	ZNF570	ENSG00000171827	-0.00450121	4.20166	0.00100329	0.974831	0.999946
KSPZV1	1.x8 x 10^6 PfSPZ	pre-immunization baseline	high vs. low CSP-specific IgG response (LFC CSP-specific IgG response 2 weeks/baseline	TAPT1	ENSG00000169762	-0.0027902	6.57527	0.00100082	0.974861	0.999946
KSPZV1	1.x8 x 10^6 PfSPZ	pre-immunization baseline	high vs. low CSP-specific IgG response (LFC CSP-specific IgG response 2 weeks/baseline	CYTH1	ENSG00000108669	0.00168363	8.30347	0.000999543	0.974878	0.999946
KSPZV1	1.x8 x 10^6 PfSPZ	pre-immunization baseline	high vs. low CSP-specific IgG response (LFC CSP-specific IgG response 2 weeks/baseline	ARID3B	ENSG00000179361	0.00214364	5.89263	0.000998715	0.974888	0.999946
KSPZV1	1.x8 x 10^6 PfSPZ	pre-immunization baseline	high vs. low CSP-specific IgG response (LFC CSP-specific IgG response 2 weeks/baseline	XPOT	ENSG00000184575	0.00230758	6.87474	0.000998654	0.974889	0.999946
KSPZV1	1.x8 x 10^6 PfSPZ	pre-immunization baseline	high vs. low CSP-specific IgG response (LFC CSP-specific IgG response 2 weeks/baseline	MFSD14C	ENSG00000196312	0.00363028	3.27265	0.000989586	0.975003	0.999946
KSPZV1	1.x8 x 10^6 PfSPZ	pre-immunization baseline	high vs. low CSP-specific IgG response (LFC CSP-specific IgG response 2 weeks/baseline	FBXO8	ENSG00000164117	0.00273088	4.51313	0.000987638	0.975028	0.999946
KSPZV1	1.x8 x 10^6 PfSPZ	pre-immunization baseline	high vs. low CSP-specific IgG response (LFC CSP-specific IgG response 2 weeks/baseline	GPR135	ENSG00000181619	0.00632405	2.87069	0.000982522	0.975092	0.999946
KSPZV1	1.x8 x 10^6 PfSPZ	pre-immunization baseline	high vs. low CSP-specific IgG response (LFC CSP-specific IgG response 2 weeks/baseline	RP11-553L6.2	ENSG00000241490	0.00658723	3.14658	0.000982426	0.975093	0.999946
KSPZV1	1.x8 x 10^6 PfSPZ	pre-immunization baseline	high vs. low CSP-specific IgG response (LFC CSP-specific IgG response 2 weeks/baseline	NAA16	ENSG00000172766	-0.00250014	5.93579	0.000974464	0.975195	0.999946
KSPZV1	1.x8 x 10^6 PfSPZ	pre-immunization baseline	high vs. low CSP-specific IgG response (LFC CSP-specific IgG response 2 weeks/baseline	GABPB2	ENSG00000143458	-0.00206025	5.41072	0.000972421	0.975221	0.999946
KSPZV1	1.x8 x 10^6 PfSPZ	pre-immunization baseline	high vs. low CSP-specific IgG response (LFC CSP-specific IgG response 2 weeks/baseline	KB-1674E1.2	ENSG00000279424	0.0100397	-0.218813	0.000970715	0.975242	0.999946
KSPZV1	1.x8 x 10^6 PfSPZ	pre-immunization baseline	high vs. low CSP-specific IgG response (LFC CSP-specific IgG response 2 weeks/baseline	TRBV9	ENSG00000211716	0.0178844	-0.232	0.00096854	0.97527	0.999946
KSPZV1	1.x8 x 10^6 PfSPZ	pre-immunization baseline	high vs. low CSP-specific IgG response (LFC CSP-specific IgG response 2 weeks/baseline	RP11-493E12.2	ENSG00000273302	-0.00532862	2.00921	0.00096726	0.975286	0.999946
KSPZV1	1.x8 x 10^6 PfSPZ	pre-immunization baseline	high vs. low CSP-specific IgG response (LFC CSP-specific IgG response 2 weeks/baseline	PIGQ	ENSG00000007541	0.00625768	3.9732	0.000962074	0.975353	0.999946
KSPZV1	1.x8 x 10^6 PfSPZ	pre-immunization baseline	high vs. low CSP-specific IgG response (LFC CSP-specific IgG response 2 weeks/baseline	ZNF319	ENSG00000166188	0.00275595	4.89914	0.00095723	0.975415	0.999946
KSPZV1	1.x8 x 10^6 PfSPZ	pre-immunization baseline	high vs. low CSP-specific IgG response (LFC CSP-specific IgG response 2 weeks/baseline	ABHD12	ENSG00000100997	-0.00261194	3.93281	0.000954102	0.975455	0.999946
KSPZV1	1.x8 x 10^6 PfSPZ	pre-immunization baseline	high vs. low CSP-specific IgG response (LFC CSP-specific IgG response 2 weeks/baseline	RP11-227G15.3	ENSG00000265794	0.00155563	6.07678	0.000950196	0.975505	0.999946
KSPZV1	1.x8 x 10^6 PfSPZ	pre-immunization baseline	high vs. low CSP-specific IgG response (LFC CSP-specific IgG response 2 weeks/baseline	RP11-1391J7.1	ENSG00000250397	0.014158	-0.0810677	0.000946603	0.975552	0.999946
KSPZV1	1.x8 x 10^6 PfSPZ	pre-immunization baseline	high vs. low CSP-specific IgG response (LFC CSP-specific IgG response 2 weeks/baseline	PRPF4B	ENSG00000112739	0.00191912	7.22688	0.00094525	0.975569	0.999946
KSPZV1	1.x8 x 10^6 PfSPZ	pre-immunization baseline	high vs. low CSP-specific IgG response (LFC CSP-specific IgG response 2 weeks/baseline	PODXL	ENSG00000128567	-0.00335891	3.80345	0.0009405	0.975631	0.999946
KSPZV1	1.x8 x 10^6 PfSPZ	pre-immunization baseline	high vs. low CSP-specific IgG response (LFC CSP-specific IgG response 2 weeks/baseline	LINC00205	ENSG00000223768	0.0068676	1.52455	0.000932069	0.97574	0.999946
KSPZV1	1.x8 x 10^6 PfSPZ	pre-immunization baseline	high vs. low CSP-specific IgG response (LFC CSP-specific IgG response 2 weeks/baseline	AMDHD2	ENSG00000162066	0.00447736	3.60535	0.000923086	0.975857	0.999946
KSPZV1	1.x8 x 10^6 PfSPZ	pre-immunization baseline	high vs. low CSP-specific IgG response (LFC CSP-specific IgG response 2 weeks/baseline	PARP6	ENSG00000137817	-0.00221627	5.28975	0.00091686	0.975939	0.999946
KSPZV1	1.x8 x 10^6 PfSPZ	pre-immunization baseline	high vs. low CSP-specific IgG response (LFC CSP-specific IgG response 2 weeks/baseline	FBXO45	ENSG00000174013	-0.00350965	4.47734	0.000912638	0.975994	0.999946
KSPZV1	1.x8 x 10^6 PfSPZ	pre-immunization baseline	high vs. low CSP-specific IgG response (LFC CSP-specific IgG response 2 weeks/baseline	RP11-377G16.2	ENSG00000248719	-0.011936	-0.198755	0.000910116	0.976027	0.999946
KSPZV1	1.x8 x 10^6 PfSPZ	pre-immunization baseline	high vs. low CSP-specific IgG response (LFC CSP-specific IgG response 2 weeks/baseline	EXOC4	ENSG00000131558	-0.0018336	6.3194	0.00090908	0.976041	0.999946
KSPZV1	1.x8 x 10^6 PfSPZ	pre-immunization baseline	high vs. low CSP-specific IgG response (LFC CSP-specific IgG response 2 weeks/baseline	ARL17B	ENSG00000228696	0.0124727	2.03986	0.000902894	0.976123	0.999946
KSPZV1	1.x8 x 10^6 PfSPZ	pre-immunization baseline	high vs. low CSP-specific IgG response (LFC CSP-specific IgG response 2 weeks/baseline	PLB1	ENSG00000163803	-0.00973788	3.62288	0.000888201	0.976318	0.999946
KSPZV1	1.x8 x 10^6 PfSPZ	pre-immunization baseline	high vs. low CSP-specific IgG response (LFC CSP-specific IgG response 2 weeks/baseline	TUBD1	ENSG00000108423	-0.00266558	4.20039	0.000882628	0.976392	0.999946
KSPZV1	1.x8 x 10^6 PfSPZ	pre-immunization baseline	high vs. low CSP-specific IgG response (LFC CSP-specific IgG response 2 weeks/baseline	TNFRSF10A	ENSG00000104689	-0.00297225	4.5676	0.000877271	0.976464	0.999946
KSPZV1	1.x8 x 10^6 PfSPZ	pre-immunization baseline	high vs. low CSP-specific IgG response (LFC CSP-specific IgG response 2 weeks/baseline	IRF2BP1	ENSG00000170604	0.0031822	4.68163	0.000871698	0.976539	0.999946
KSPZV1	1.x8 x 10^6 PfSPZ	pre-immunization baseline	high vs. low CSP-specific IgG response (LFC CSP-specific IgG response 2 weeks/baseline	EXOSC6	ENSG00000223496	0.00193593	5.89732	0.000870232	0.976558	0.999946
KSPZV1	1.x8 x 10^6 PfSPZ	pre-immunization baseline	high vs. low CSP-specific IgG response (LFC CSP-specific IgG response 2 weeks/baseline	TAGAP-AS1	ENSG00000271913	-0.00206345	6.00323	0.000865662	0.97662	0.999946
KSPZV1	1.x8 x 10^6 PfSPZ	pre-immunization baseline	high vs. low CSP-specific IgG response (LFC CSP-specific IgG response 2 weeks/baseline	SLC5A6	ENSG00000138074	-0.00235857	4.04337	0.000859314	0.976706	0.999946
KSPZV1	1.x8 x 10^6 PfSPZ	pre-immunization baseline	high vs. low CSP-specific IgG response (LFC CSP-specific IgG response 2 weeks/baseline	RAD50	ENSG00000113522	0.00221956	6.68838	0.000853683	0.976782	0.999946
KSPZV1	1.x8 x 10^6 PfSPZ	pre-immunization baseline	high vs. low CSP-specific IgG response (LFC CSP-specific IgG response 2 weeks/baseline	AC012442.5	ENSG00000243389	-0.00748022	0.302487	0.000845273	0.976897	0.999946
KSPZV1	1.x8 x 10^6 PfSPZ	pre-immunization baseline	high vs. low CSP-specific IgG response (LFC CSP-specific IgG response 2 weeks/baseline	KANSL3	ENSG00000114982	0.00196032	5.60439	0.000839057	0.976982	0.999946
KSPZV1	1.x8 x 10^6 PfSPZ	pre-immunization baseline	high vs. low CSP-specific IgG response (LFC CSP-specific IgG response 2 weeks/baseline	ZNF436	ENSG00000125945	-0.00262605	4.44504	0.000836708	0.977014	0.999946
KSPZV1	1.x8 x 10^6 PfSPZ	pre-immunization baseline	high vs. low CSP-specific IgG response (LFC CSP-specific IgG response 2 weeks/baseline	RP11-1094M14.12	ENSG00000267359	-0.0126147	0.621314	0.000826098	0.97716	0.999946
KSPZV1	1.x8 x 10^6 PfSPZ	pre-immunization baseline	high vs. low CSP-specific IgG response (LFC CSP-specific IgG response 2 weeks/baseline	RP11-415F23.4	ENSG00000272529	0.0039488	3.01829	0.000822652	0.977208	0.999946
KSPZV1	1.x8 x 10^6 PfSPZ	pre-immunization baseline	high vs. low CSP-specific IgG response (LFC CSP-specific IgG response 2 weeks/baseline	SLC2A12	ENSG00000146411	-0.00594907	1.9124	0.000822607	0.977209	0.999946
KSPZV1	1.x8 x 10^6 PfSPZ	pre-immunization baseline	high vs. low CSP-specific IgG response (LFC CSP-specific IgG response 2 weeks/baseline	SPTBN2	ENSG00000173898	0.0146117	0.742299	0.000806538	0.977432	0.999946
KSPZV1	1.x8 x 10^6 PfSPZ	pre-immunization baseline	high vs. low CSP-specific IgG response (LFC CSP-specific IgG response 2 weeks/baseline	RP11-327P2.5	ENSG00000231856	0.00372815	4.45936	0.00080315	0.97748	0.999946
KSPZV1	1.x8 x 10^6 PfSPZ	pre-immunization baseline	high vs. low CSP-specific IgG response (LFC CSP-specific IgG response 2 weeks/baseline	EBLN2	ENSG00000255423	-0.0035235	3.28794	0.000801935	0.977497	0.999946
KSPZV1	1.x8 x 10^6 PfSPZ	pre-immunization baseline	high vs. low CSP-specific IgG response (LFC CSP-specific IgG response 2 weeks/baseline	CFAP92	ENSG00000114656	0.00877773	2.23336	0.000801433	0.977504	0.999946
KSPZV1	1.x8 x 10^6 PfSPZ	pre-immunization baseline	high vs. low CSP-specific IgG response (LFC CSP-specific IgG response 2 weeks/baseline	RP11-712P20.2	ENSG00000266965	0.00986676	1.40311	0.000795655	0.977585	0.999946
KSPZV1	1.x8 x 10^6 PfSPZ	pre-immunization baseline	high vs. low CSP-specific IgG response (LFC CSP-specific IgG response 2 weeks/baseline	OLFM2	ENSG00000105088	-0.00473822	3.73536	0.000785568	0.977727	0.999946
KSPZV1	1.x8 x 10^6 PfSPZ	pre-immunization baseline	high vs. low CSP-specific IgG response (LFC CSP-specific IgG response 2 weeks/baseline	INSL3	ENSG00000248099	0.0121076	-0.20497	0.000782504	0.977771	0.999946
KSPZV1	1.x8 x 10^6 PfSPZ	pre-immunization baseline	high vs. low CSP-specific IgG response (LFC CSP-specific IgG response 2 weeks/baseline	AUNIP	ENSG00000127423	0.00666313	1.60371	0.000782292	0.977774	0.999946
KSPZV1	1.x8 x 10^6 PfSPZ	pre-immunization baseline	high vs. low CSP-specific IgG response (LFC CSP-specific IgG response 2 weeks/baseline	ZNF350	ENSG00000256683	-0.00265864	4.42004	0.00077971	0.977811	0.999946
KSPZV1	1.x8 x 10^6 PfSPZ	pre-immunization baseline	high vs. low CSP-specific IgG response (LFC CSP-specific IgG response 2 weeks/baseline	OR52N4	ENSG00000181074	-0.0107271	-0.114799	0.000776777	0.977852	0.999946
KSPZV1	1.x8 x 10^6 PfSPZ	pre-immunization baseline	high vs. low CSP-specific IgG response (LFC CSP-specific IgG response 2 weeks/baseline	CHIC1	ENSG00000204116	0.00451927	5.3716	0.000776293	0.977859	0.999946
KSPZV1	1.x8 x 10^6 PfSPZ	pre-immunization baseline	high vs. low CSP-specific IgG response (LFC CSP-specific IgG response 2 weeks/baseline	CRIP3	ENSG00000146215	-0.00673963	1.51469	0.000770689	0.977939	0.999946
KSPZV1	1.x8 x 10^6 PfSPZ	pre-immunization baseline	high vs. low CSP-specific IgG response (LFC CSP-specific IgG response 2 weeks/baseline	POFUT2	ENSG00000186866	-0.00400437	3.73585	0.000765422	0.978015	0.999946
KSPZV1	1.x8 x 10^6 PfSPZ	pre-immunization baseline	high vs. low CSP-specific IgG response (LFC CSP-specific IgG response 2 weeks/baseline	RER1	ENSG00000157916	0.00150836	6.23072	0.000764116	0.978034	0.999946
KSPZV1	1.x8 x 10^6 PfSPZ	pre-immunization baseline	high vs. low CSP-specific IgG response (LFC CSP-specific IgG response 2 weeks/baseline	OASL	ENSG00000135114	0.00806168	5.55964	0.0007552	0.978162	0.999946
KSPZV1	1.x8 x 10^6 PfSPZ	pre-immunization baseline	high vs. low CSP-specific IgG response (LFC CSP-specific IgG response 2 weeks/baseline	RP1-244F24.1	ENSG00000271857	0.00795915	0.818741	0.000749504	0.978245	0.999946
KSPZV1	1.x8 x 10^6 PfSPZ	pre-immunization baseline	high vs. low CSP-specific IgG response (LFC CSP-specific IgG response 2 weeks/baseline	RP11-148O21.2	ENSG00000255354	0.00406291	3.0823	0.000748652	0.978257	0.999946
KSPZV1	1.x8 x 10^6 PfSPZ	pre-immunization baseline	high vs. low CSP-specific IgG response (LFC CSP-specific IgG response 2 weeks/baseline	COG6	ENSG00000133103	-0.00295953	5.13968	0.00074712	0.978279	0.999946
KSPZV1	1.x8 x 10^6 PfSPZ	pre-immunization baseline	high vs. low CSP-specific IgG response (LFC CSP-specific IgG response 2 weeks/baseline	C1RL-AS1	ENSG00000205885	0.00326087	4.36643	0.000735029	0.978456	0.999946
KSPZV1	1.x8 x 10^6 PfSPZ	pre-immunization baseline	high vs. low CSP-specific IgG response (LFC CSP-specific IgG response 2 weeks/baseline	RP11-455I9.1	ENSG00000278959	-0.00749495	0.954182	0.000731662	0.978505	0.999946
KSPZV1	1.x8 x 10^6 PfSPZ	pre-immunization baseline	high vs. low CSP-specific IgG response (LFC CSP-specific IgG response 2 weeks/baseline	DUSP5	ENSG00000138166	0.00444456	4.27671	0.000729273	0.97854	0.999946
KSPZV1	1.x8 x 10^6 PfSPZ	pre-immunization baseline	high vs. low CSP-specific IgG response (LFC CSP-specific IgG response 2 weeks/baseline	MFSD6	ENSG00000151690	-0.00176854	6.70029	0.000725788	0.978591	0.999946
KSPZV1	1.x8 x 10^6 PfSPZ	pre-immunization baseline	high vs. low CSP-specific IgG response (LFC CSP-specific IgG response 2 weeks/baseline	ZNF529	ENSG00000186020	0.00289023	6.00056	0.000724901	0.978605	0.999946
KSPZV1	1.x8 x 10^6 PfSPZ	pre-immunization baseline	high vs. low CSP-specific IgG response (LFC CSP-specific IgG response 2 weeks/baseline	SUV39H1	ENSG00000101945	0.00457888	3.32914	0.00072415	0.978616	0.999946
KSPZV1	1.x8 x 10^6 PfSPZ	pre-immunization baseline	high vs. low CSP-specific IgG response (LFC CSP-specific IgG response 2 weeks/baseline	EMSY	ENSG00000158636	0.00161438	6.64447	0.000723999	0.978618	0.999946
KSPZV1	1.x8 x 10^6 PfSPZ	pre-immunization baseline	high vs. low CSP-specific IgG response (LFC CSP-specific IgG response 2 weeks/baseline	BCL9	ENSG00000116128	0.00272028	4.5394	0.000717994	0.978707	0.999946
KSPZV1	1.x8 x 10^6 PfSPZ	pre-immunization baseline	high vs. low CSP-specific IgG response (LFC CSP-specific IgG response 2 weeks/baseline	AC114730.8	ENSG00000215692	-0.00999466	0.0862155	0.000717939	0.978708	0.999946
KSPZV1	1.x8 x 10^6 PfSPZ	pre-immunization baseline	high vs. low CSP-specific IgG response (LFC CSP-specific IgG response 2 weeks/baseline	LINC01303	ENSG00000250548	-0.00934261	1.22117	0.000709866	0.978828	0.999946
KSPZV1	1.x8 x 10^6 PfSPZ	pre-immunization baseline	high vs. low CSP-specific IgG response (LFC CSP-specific IgG response 2 weeks/baseline	TMEM63C	ENSG00000165548	-0.0067338	2.08349	0.000706364	0.97888	0.999946
KSPZV1	1.x8 x 10^6 PfSPZ	pre-immunization baseline	high vs. low CSP-specific IgG response (LFC CSP-specific IgG response 2 weeks/baseline	ARHGAP33	ENSG00000004777	0.00853409	1.77069	0.00070506	0.978899	0.999946
KSPZV1	1.x8 x 10^6 PfSPZ	pre-immunization baseline	high vs. low CSP-specific IgG response (LFC CSP-specific IgG response 2 weeks/baseline	TCEA1	ENSG00000187735	-0.00222022	6.80507	0.000704407	0.978909	0.999946
KSPZV1	1.x8 x 10^6 PfSPZ	pre-immunization baseline	high vs. low CSP-specific IgG response (LFC CSP-specific IgG response 2 weeks/baseline	SP2-AS1	ENSG00000234494	-0.00373898	3.25522	0.000704158	0.978913	0.999946
KSPZV1	1.x8 x 10^6 PfSPZ	pre-immunization baseline	high vs. low CSP-specific IgG response (LFC CSP-specific IgG response 2 weeks/baseline	RP11-454F8.3	ENSG00000280227	-0.00743123	0.932559	0.000700961	0.978961	0.999946
KSPZV1	1.x8 x 10^6 PfSPZ	pre-immunization baseline	high vs. low CSP-specific IgG response (LFC CSP-specific IgG response 2 weeks/baseline	DERA	ENSG00000023697	-0.00227822	4.3918	0.00070076	0.978964	0.999946
KSPZV1	1.x8 x 10^6 PfSPZ	pre-immunization baseline	high vs. low CSP-specific IgG response (LFC CSP-specific IgG response 2 weeks/baseline	RP11-452C13.1	ENSG00000272839	0.0108218	-0.465137	0.000695278	0.979046	0.999946
KSPZV1	1.x8 x 10^6 PfSPZ	pre-immunization baseline	high vs. low CSP-specific IgG response (LFC CSP-specific IgG response 2 weeks/baseline	ARID5A	ENSG00000196843	0.0031455	5.27926	0.000689063	0.97914	0.999946
KSPZV1	1.x8 x 10^6 PfSPZ	pre-immunization baseline	high vs. low CSP-specific IgG response (LFC CSP-specific IgG response 2 weeks/baseline	DNM1P35	ENSG00000246877	-0.0150736	0.246389	0.000688234	0.979153	0.999946
KSPZV1	1.x8 x 10^6 PfSPZ	pre-immunization baseline	high vs. low CSP-specific IgG response (LFC CSP-specific IgG response 2 weeks/baseline	FTO	ENSG00000140718	0.00173724	5.46273	0.000678915	0.979294	0.999946
KSPZV1	1.x8 x 10^6 PfSPZ	pre-immunization baseline	high vs. low CSP-specific IgG response (LFC CSP-specific IgG response 2 weeks/baseline	AP1M1	ENSG00000072958	0.00204274	6.30091	0.000678621	0.979299	0.999946
KSPZV1	1.x8 x 10^6 PfSPZ	pre-immunization baseline	high vs. low CSP-specific IgG response (LFC CSP-specific IgG response 2 weeks/baseline	MSMO1	ENSG00000052802	-0.00314025	5.09598	0.000678078	0.979307	0.999946
KSPZV1	1.x8 x 10^6 PfSPZ	pre-immunization baseline	high vs. low CSP-specific IgG response (LFC CSP-specific IgG response 2 weeks/baseline	ATP5PO	ENSG00000241837	-0.00211421	6.24997	0.000673206	0.979381	0.999946
KSPZV1	1.x8 x 10^6 PfSPZ	pre-immunization baseline	high vs. low CSP-specific IgG response (LFC CSP-specific IgG response 2 weeks/baseline	ZNF396	ENSG00000186496	0.00827304	1.31554	0.000664831	0.97951	0.999946
KSPZV1	1.x8 x 10^6 PfSPZ	pre-immunization baseline	high vs. low CSP-specific IgG response (LFC CSP-specific IgG response 2 weeks/baseline	PPIP5K2	ENSG00000145725	-0.00208293	7.39856	0.00066	0.979585	0.999946
KSPZV1	1.x8 x 10^6 PfSPZ	pre-immunization baseline	high vs. low CSP-specific IgG response (LFC CSP-specific IgG response 2 weeks/baseline	RP11-178L8.8	ENSG00000270082	0.00950036	0.0596012	0.00065944	0.979593	0.999946
KSPZV1	1.x8 x 10^6 PfSPZ	pre-immunization baseline	high vs. low CSP-specific IgG response (LFC CSP-specific IgG response 2 weeks/baseline	TRIM7	ENSG00000146054	-0.0064424	1.82831	0.00065724	0.979627	0.999946
KSPZV1	1.x8 x 10^6 PfSPZ	pre-immunization baseline	high vs. low CSP-specific IgG response (LFC CSP-specific IgG response 2 weeks/baseline	KIAA0040	ENSG00000235750	0.00200022	8.24987	0.000655962	0.979647	0.999946
KSPZV1	1.x8 x 10^6 PfSPZ	pre-immunization baseline	high vs. low CSP-specific IgG response (LFC CSP-specific IgG response 2 weeks/baseline	LINC01619	ENSG00000257242	0.00527426	3.74166	0.000655889	0.979648	0.999946
KSPZV1	1.x8 x 10^6 PfSPZ	pre-immunization baseline	high vs. low CSP-specific IgG response (LFC CSP-specific IgG response 2 weeks/baseline	AP2A2	ENSG00000183020	-0.00969206	1.49431	0.000643867	0.979836	0.999946
KSPZV1	1.x8 x 10^6 PfSPZ	pre-immunization baseline	high vs. low CSP-specific IgG response (LFC CSP-specific IgG response 2 weeks/baseline	KANK3	ENSG00000186994	0.00868589	1.21655	0.000638711	0.979916	0.999946
KSPZV1	1.x8 x 10^6 PfSPZ	pre-immunization baseline	high vs. low CSP-specific IgG response (LFC CSP-specific IgG response 2 weeks/baseline	KAZN	ENSG00000189337	-0.0175648	1.48925	0.000636463	0.979952	0.999946
KSPZV1	1.x8 x 10^6 PfSPZ	pre-immunization baseline	high vs. low CSP-specific IgG response (LFC CSP-specific IgG response 2 weeks/baseline	RCN3	ENSG00000142552	0.00953104	1.05401	0.000635321	0.97997	0.999946
KSPZV1	1.x8 x 10^6 PfSPZ	pre-immunization baseline	high vs. low CSP-specific IgG response (LFC CSP-specific IgG response 2 weeks/baseline	CALHM2	ENSG00000138172	-0.00341042	5.28195	0.000628079	0.980084	0.999946
KSPZV1	1.x8 x 10^6 PfSPZ	pre-immunization baseline	high vs. low CSP-specific IgG response (LFC CSP-specific IgG response 2 weeks/baseline	TET2-AS1	ENSG00000251586	-0.00427722	1.01009	0.000624835	0.980136	0.999946
KSPZV1	1.x8 x 10^6 PfSPZ	pre-immunization baseline	high vs. low CSP-specific IgG response (LFC CSP-specific IgG response 2 weeks/baseline	SRGAP2B	ENSG00000196369	-0.0065295	2.57832	0.000616679	0.980266	0.999946
KSPZV1	1.x8 x 10^6 PfSPZ	pre-immunization baseline	high vs. low CSP-specific IgG response (LFC CSP-specific IgG response 2 weeks/baseline	AKT1	ENSG00000142208	0.00221911	5.47724	0.000614383	0.980303	0.999946
KSPZV1	1.x8 x 10^6 PfSPZ	pre-immunization baseline	high vs. low CSP-specific IgG response (LFC CSP-specific IgG response 2 weeks/baseline	OSBPL10	ENSG00000144645	-0.0032237	5.69792	0.000612428	0.980334	0.999946
KSPZV1	1.x8 x 10^6 PfSPZ	pre-immunization baseline	high vs. low CSP-specific IgG response (LFC CSP-specific IgG response 2 weeks/baseline	MAP4K5	ENSG00000012983	-0.00281645	6.53204	0.000611839	0.980343	0.999946
KSPZV1	1.x8 x 10^6 PfSPZ	pre-immunization baseline	high vs. low CSP-specific IgG response (LFC CSP-specific IgG response 2 weeks/baseline	SNIP1	ENSG00000163877	0.00197297	4.9262	0.000609428	0.980382	0.999946
KSPZV1	1.x8 x 10^6 PfSPZ	pre-immunization baseline	high vs. low CSP-specific IgG response (LFC CSP-specific IgG response 2 weeks/baseline	PLAG1	ENSG00000181690	-0.00447096	4.61228	0.000608932	0.98039	0.999946
KSPZV1	1.x8 x 10^6 PfSPZ	pre-immunization baseline	high vs. low CSP-specific IgG response (LFC CSP-specific IgG response 2 weeks/baseline	CTD-2410N18.5	ENSG00000272772	-0.00470983	5.55376	0.00060531	0.980449	0.999946
KSPZV1	1.x8 x 10^6 PfSPZ	pre-immunization baseline	high vs. low CSP-specific IgG response (LFC CSP-specific IgG response 2 weeks/baseline	PPARA	ENSG00000186951	0.00160973	5.26246	0.000600305	0.980529	0.999946
KSPZV1	1.x8 x 10^6 PfSPZ	pre-immunization baseline	high vs. low CSP-specific IgG response (LFC CSP-specific IgG response 2 weeks/baseline	ABCB6	ENSG00000115657	-0.00912892	1.97012	0.000598274	0.980562	0.999946
KSPZV1	1.x8 x 10^6 PfSPZ	pre-immunization baseline	high vs. low CSP-specific IgG response (LFC CSP-specific IgG response 2 weeks/baseline	AGAP2	ENSG00000135439	0.00221988	5.82054	0.000591442	0.980674	0.999946
KSPZV1	1.x8 x 10^6 PfSPZ	pre-immunization baseline	high vs. low CSP-specific IgG response (LFC CSP-specific IgG response 2 weeks/baseline	LDLRAD4	ENSG00000168675	-0.00189855	6.27987	0.000588091	0.980729	0.999946
KSPZV1	1.x8 x 10^6 PfSPZ	pre-immunization baseline	high vs. low CSP-specific IgG response (LFC CSP-specific IgG response 2 weeks/baseline	VPS13C	ENSG00000129003	-0.00201192	9.34825	0.000585481	0.980771	0.999946
KSPZV1	1.x8 x 10^6 PfSPZ	pre-immunization baseline	high vs. low CSP-specific IgG response (LFC CSP-specific IgG response 2 weeks/baseline	CBWD3	ENSG00000196873	-0.00639105	3.46914	0.000582785	0.980816	0.999946
KSPZV1	1.x8 x 10^6 PfSPZ	pre-immunization baseline	high vs. low CSP-specific IgG response (LFC CSP-specific IgG response 2 weeks/baseline	NDFIP2	ENSG00000102471	0.00386717	3.04366	0.000569358	0.981038	0.999946
KSPZV1	1.x8 x 10^6 PfSPZ	pre-immunization baseline	high vs. low CSP-specific IgG response (LFC CSP-specific IgG response 2 weeks/baseline	HMGCS1	ENSG00000112972	-0.00205087	5.1637	0.000568952	0.981045	0.999946
KSPZV1	1.x8 x 10^6 PfSPZ	pre-immunization baseline	high vs. low CSP-specific IgG response (LFC CSP-specific IgG response 2 weeks/baseline	AC098820.4	ENSG00000241520	-0.008955	-0.174179	0.000564444	0.98112	0.999946
KSPZV1	1.x8 x 10^6 PfSPZ	pre-immunization baseline	high vs. low CSP-specific IgG response (LFC CSP-specific IgG response 2 weeks/baseline	RBM28	ENSG00000106344	0.00164481	5.8863	0.00056252	0.981152	0.999946
KSPZV1	1.x8 x 10^6 PfSPZ	pre-immunization baseline	high vs. low CSP-specific IgG response (LFC CSP-specific IgG response 2 weeks/baseline	RP11-193F5.1	ENSG00000258892	-0.0044559	0.378605	0.000561663	0.981166	0.999946
KSPZV1	1.x8 x 10^6 PfSPZ	pre-immunization baseline	high vs. low CSP-specific IgG response (LFC CSP-specific IgG response 2 weeks/baseline	ZNF829	ENSG00000185869	-0.00334161	4.11602	0.000561564	0.981168	0.999946
KSPZV1	1.x8 x 10^6 PfSPZ	pre-immunization baseline	high vs. low CSP-specific IgG response (LFC CSP-specific IgG response 2 weeks/baseline	REEP4	ENSG00000168476	-0.00317322	3.71084	0.000559795	0.981198	0.999946
KSPZV1	1.x8 x 10^6 PfSPZ	pre-immunization baseline	high vs. low CSP-specific IgG response (LFC CSP-specific IgG response 2 weeks/baseline	TTYH2	ENSG00000141540	0.00298853	4.03515	0.000557836	0.981231	0.999946
KSPZV1	1.x8 x 10^6 PfSPZ	pre-immunization baseline	high vs. low CSP-specific IgG response (LFC CSP-specific IgG response 2 weeks/baseline	SIAH1	ENSG00000196470	-0.00207937	5.77846	0.000552728	0.981317	0.999946
KSPZV1	1.x8 x 10^6 PfSPZ	pre-immunization baseline	high vs. low CSP-specific IgG response (LFC CSP-specific IgG response 2 weeks/baseline	GAS6	ENSG00000183087	0.00395544	3.4548	0.000544508	0.981456	0.999946
KSPZV1	1.x8 x 10^6 PfSPZ	pre-immunization baseline	high vs. low CSP-specific IgG response (LFC CSP-specific IgG response 2 weeks/baseline	CDC25B	ENSG00000101224	-0.00246232	6.94064	0.000544156	0.981462	0.999946
KSPZV1	1.x8 x 10^6 PfSPZ	pre-immunization baseline	high vs. low CSP-specific IgG response (LFC CSP-specific IgG response 2 weeks/baseline	ANAPC5	ENSG00000089053	0.00125148	6.95847	0.000535051	0.981618	0.999946
KSPZV1	1.x8 x 10^6 PfSPZ	pre-immunization baseline	high vs. low CSP-specific IgG response (LFC CSP-specific IgG response 2 weeks/baseline	SH3GL1	ENSG00000141985	0.00309683	4.70115	0.000530224	0.981701	0.999946
KSPZV1	1.x8 x 10^6 PfSPZ	pre-immunization baseline	high vs. low CSP-specific IgG response (LFC CSP-specific IgG response 2 weeks/baseline	ADRB2	ENSG00000169252	-0.00292628	5.61679	0.000529685	0.98171	0.999946
KSPZV1	1.x8 x 10^6 PfSPZ	pre-immunization baseline	high vs. low CSP-specific IgG response (LFC CSP-specific IgG response 2 weeks/baseline	RASGEF1B	ENSG00000138670	0.00200824	6.00317	0.0005286	0.981729	0.999946
KSPZV1	1.x8 x 10^6 PfSPZ	pre-immunization baseline	high vs. low CSP-specific IgG response (LFC CSP-specific IgG response 2 weeks/baseline	L34079.2	ENSG00000268361	-0.00611888	-0.326082	0.000527701	0.981745	0.999946
KSPZV1	1.x8 x 10^6 PfSPZ	pre-immunization baseline	high vs. low CSP-specific IgG response (LFC CSP-specific IgG response 2 weeks/baseline	KCMF1	ENSG00000176407	0.00152418	6.428	0.000525686	0.98178	0.999946
KSPZV1	1.x8 x 10^6 PfSPZ	pre-immunization baseline	high vs. low CSP-specific IgG response (LFC CSP-specific IgG response 2 weeks/baseline	MBNL1	ENSG00000152601	0.00151308	10.6048	0.000524052	0.981808	0.999946
KSPZV1	1.x8 x 10^6 PfSPZ	pre-immunization baseline	high vs. low CSP-specific IgG response (LFC CSP-specific IgG response 2 weeks/baseline	SFRP2	ENSG00000145423	0.0120632	1.27925	0.000520912	0.981862	0.999946
KSPZV1	1.x8 x 10^6 PfSPZ	pre-immunization baseline	high vs. low CSP-specific IgG response (LFC CSP-specific IgG response 2 weeks/baseline	RASSF7	ENSG00000099849	-0.0124844	-0.138729	0.000520274	0.981874	0.999946
KSPZV1	1.x8 x 10^6 PfSPZ	pre-immunization baseline	high vs. low CSP-specific IgG response (LFC CSP-specific IgG response 2 weeks/baseline	RP4-773N10.4	ENSG00000258634	0.00273766	2.86097	0.00051631	0.981943	0.999946
KSPZV1	1.x8 x 10^6 PfSPZ	pre-immunization baseline	high vs. low CSP-specific IgG response (LFC CSP-specific IgG response 2 weeks/baseline	PNPLA3	ENSG00000100344	-0.00506773	1.49414	0.000514526	0.981974	0.999946
KSPZV1	1.x8 x 10^6 PfSPZ	pre-immunization baseline	high vs. low CSP-specific IgG response (LFC CSP-specific IgG response 2 weeks/baseline	CTD-2292P10.2	ENSG00000253806	-0.00743983	-0.061584	0.000514415	0.981976	0.999946
KSPZV1	1.x8 x 10^6 PfSPZ	pre-immunization baseline	high vs. low CSP-specific IgG response (LFC CSP-specific IgG response 2 weeks/baseline	BTN1A1	ENSG00000124557	0.00622939	0.62236	0.000513582	0.98199	0.999946
KSPZV1	1.x8 x 10^6 PfSPZ	pre-immunization baseline	high vs. low CSP-specific IgG response (LFC CSP-specific IgG response 2 weeks/baseline	CHERP	ENSG00000085872	0.00239194	5.67535	0.000506476	0.982115	0.999946
KSPZV1	1.x8 x 10^6 PfSPZ	pre-immunization baseline	high vs. low CSP-specific IgG response (LFC CSP-specific IgG response 2 weeks/baseline	ZC3H6	ENSG00000188177	0.00180829	6.3716	0.000504099	0.982157	0.999946
KSPZV1	1.x8 x 10^6 PfSPZ	pre-immunization baseline	high vs. low CSP-specific IgG response (LFC CSP-specific IgG response 2 weeks/baseline	SMIM6	ENSG00000259120	-0.00790428	-0.0806681	0.000503115	0.982175	0.999946
KSPZV1	1.x8 x 10^6 PfSPZ	pre-immunization baseline	high vs. low CSP-specific IgG response (LFC CSP-specific IgG response 2 weeks/baseline	TRAPPC6B	ENSG00000182400	-0.00166729	5.69716	0.000502615	0.982184	0.999946
KSPZV1	1.x8 x 10^6 PfSPZ	pre-immunization baseline	high vs. low CSP-specific IgG response (LFC CSP-specific IgG response 2 weeks/baseline	RP11-358N2.2	ENSG00000277692	-0.00740888	-0.0554756	0.000500793	0.982216	0.999946
KSPZV1	1.x8 x 10^6 PfSPZ	pre-immunization baseline	high vs. low CSP-specific IgG response (LFC CSP-specific IgG response 2 weeks/baseline	FAM229A	ENSG00000225828	-0.00237291	4.31114	0.000493517	0.982346	0.999946
KSPZV1	1.x8 x 10^6 PfSPZ	pre-immunization baseline	high vs. low CSP-specific IgG response (LFC CSP-specific IgG response 2 weeks/baseline	RAB38	ENSG00000123892	-0.0081902	-0.054068	0.000489578	0.982416	0.999946
KSPZV1	1.x8 x 10^6 PfSPZ	pre-immunization baseline	high vs. low CSP-specific IgG response (LFC CSP-specific IgG response 2 weeks/baseline	NT5C	ENSG00000125458	-0.00353235	3.00153	0.000485093	0.982497	0.999946
KSPZV1	1.x8 x 10^6 PfSPZ	pre-immunization baseline	high vs. low CSP-specific IgG response (LFC CSP-specific IgG response 2 weeks/baseline	SLFN11	ENSG00000172716	-0.00205721	5.46332	0.00048463	0.982505	0.999946
KSPZV1	1.x8 x 10^6 PfSPZ	pre-immunization baseline	high vs. low CSP-specific IgG response (LFC CSP-specific IgG response 2 weeks/baseline	ANXA6	ENSG00000197043	-0.0020054	7.51786	0.000480191	0.982586	0.999946
KSPZV1	1.x8 x 10^6 PfSPZ	pre-immunization baseline	high vs. low CSP-specific IgG response (LFC CSP-specific IgG response 2 weeks/baseline	IL7	ENSG00000104432	-0.00454733	2.87824	0.000478155	0.982623	0.999946
KSPZV1	1.x8 x 10^6 PfSPZ	pre-immunization baseline	high vs. low CSP-specific IgG response (LFC CSP-specific IgG response 2 weeks/baseline	SLC16A7	ENSG00000118596	0.00226034	7.57532	0.000477911	0.982627	0.999946
KSPZV1	1.x8 x 10^6 PfSPZ	pre-immunization baseline	high vs. low CSP-specific IgG response (LFC CSP-specific IgG response 2 weeks/baseline	SPDYE3	ENSG00000214300	0.00239954	4.32134	0.000476977	0.982644	0.999946
KSPZV1	1.x8 x 10^6 PfSPZ	pre-immunization baseline	high vs. low CSP-specific IgG response (LFC CSP-specific IgG response 2 weeks/baseline	POLR1A	ENSG00000068654	-0.00229177	5.45219	0.00047455	0.982688	0.999946
KSPZV1	1.x8 x 10^6 PfSPZ	pre-immunization baseline	high vs. low CSP-specific IgG response (LFC CSP-specific IgG response 2 weeks/baseline	LSMEM2	ENSG00000179564	-0.00593542	0.857864	0.000473692	0.982704	0.999946
KSPZV1	1.x8 x 10^6 PfSPZ	pre-immunization baseline	high vs. low CSP-specific IgG response (LFC CSP-specific IgG response 2 weeks/baseline	SPRN	ENSG00000203772	0.00574062	2.13521	0.000471816	0.982738	0.999946
KSPZV1	1.x8 x 10^6 PfSPZ	pre-immunization baseline	high vs. low CSP-specific IgG response (LFC CSP-specific IgG response 2 weeks/baseline	MIR3936HG	ENSG00000233006	0.00596143	2.2568	0.00045572	0.983035	0.999946
KSPZV1	1.x8 x 10^6 PfSPZ	pre-immunization baseline	high vs. low CSP-specific IgG response (LFC CSP-specific IgG response 2 weeks/baseline	EIF2B1	ENSG00000111361	0.00109258	5.5846	0.000453746	0.983072	0.999946
KSPZV1	1.x8 x 10^6 PfSPZ	pre-immunization baseline	high vs. low CSP-specific IgG response (LFC CSP-specific IgG response 2 weeks/baseline	TMEM255A	ENSG00000125355	0.00599491	1.59685	0.000452328	0.983098	0.999946
KSPZV1	1.x8 x 10^6 PfSPZ	pre-immunization baseline	high vs. low CSP-specific IgG response (LFC CSP-specific IgG response 2 weeks/baseline	RP11-425D17.2	ENSG00000273989	-0.00908084	-0.108589	0.000442706	0.983279	0.999946
KSPZV1	1.x8 x 10^6 PfSPZ	pre-immunization baseline	high vs. low CSP-specific IgG response (LFC CSP-specific IgG response 2 weeks/baseline	RAP2B	ENSG00000181467	0.00162191	6.92306	0.000440234	0.983326	0.999946
KSPZV1	1.x8 x 10^6 PfSPZ	pre-immunization baseline	high vs. low CSP-specific IgG response (LFC CSP-specific IgG response 2 weeks/baseline	RAD23A	ENSG00000179262	-0.00514263	6.42523	0.000439335	0.983343	0.999946
KSPZV1	1.x8 x 10^6 PfSPZ	pre-immunization baseline	high vs. low CSP-specific IgG response (LFC CSP-specific IgG response 2 weeks/baseline	FCMR	ENSG00000162894	-0.00182205	8.92719	0.000437347	0.983381	0.999946
KSPZV1	1.x8 x 10^6 PfSPZ	pre-immunization baseline	high vs. low CSP-specific IgG response (LFC CSP-specific IgG response 2 weeks/baseline	CEP83	ENSG00000173588	0.00176385	4.85616	0.000436851	0.98339	0.999946
KSPZV1	1.x8 x 10^6 PfSPZ	pre-immunization baseline	high vs. low CSP-specific IgG response (LFC CSP-specific IgG response 2 weeks/baseline	SAAL1	ENSG00000166788	0.00311596	3.38945	0.000435802	0.98341	0.999946
KSPZV1	1.x8 x 10^6 PfSPZ	pre-immunization baseline	high vs. low CSP-specific IgG response (LFC CSP-specific IgG response 2 weeks/baseline	TDRD7	ENSG00000196116	-0.0027949	5.42903	0.000429795	0.983525	0.999946
KSPZV1	1.x8 x 10^6 PfSPZ	pre-immunization baseline	high vs. low CSP-specific IgG response (LFC CSP-specific IgG response 2 weeks/baseline	SPAG1	ENSG00000104450	-0.00190088	4.41469	0.00042931	0.983534	0.999946
KSPZV1	1.x8 x 10^6 PfSPZ	pre-immunization baseline	high vs. low CSP-specific IgG response (LFC CSP-specific IgG response 2 weeks/baseline	CROCC	ENSG00000058453	-0.00499133	3.25158	0.000427825	0.983562	0.999946
KSPZV1	1.x8 x 10^6 PfSPZ	pre-immunization baseline	high vs. low CSP-specific IgG response (LFC CSP-specific IgG response 2 weeks/baseline	UCKL1-AS1	ENSG00000280213	-0.00372629	2.67214	0.000427717	0.983565	0.999946
KSPZV1	1.x8 x 10^6 PfSPZ	pre-immunization baseline	high vs. low CSP-specific IgG response (LFC CSP-specific IgG response 2 weeks/baseline	JSRP1	ENSG00000167476	0.00510603	5.99663	0.000427422	0.98357	0.999946
KSPZV1	1.x8 x 10^6 PfSPZ	pre-immunization baseline	high vs. low CSP-specific IgG response (LFC CSP-specific IgG response 2 weeks/baseline	RP11-1C8.6	ENSG00000266289	-0.0051983	1.86329	0.000419707	0.983719	0.999946
KSPZV1	1.x8 x 10^6 PfSPZ	pre-immunization baseline	high vs. low CSP-specific IgG response (LFC CSP-specific IgG response 2 weeks/baseline	NANP	ENSG00000170191	-0.00281668	3.18951	0.000419569	0.983722	0.999946
KSPZV1	1.x8 x 10^6 PfSPZ	pre-immunization baseline	high vs. low CSP-specific IgG response (LFC CSP-specific IgG response 2 weeks/baseline	LA16c-431H6.7	ENSG00000278987	-0.00369868	2.39163	0.000417708	0.983758	0.999946
KSPZV1	1.x8 x 10^6 PfSPZ	pre-immunization baseline	high vs. low CSP-specific IgG response (LFC CSP-specific IgG response 2 weeks/baseline	SLC35C1	ENSG00000181830	0.00252448	4.01332	0.000417272	0.983766	0.999946
KSPZV1	1.x8 x 10^6 PfSPZ	pre-immunization baseline	high vs. low CSP-specific IgG response (LFC CSP-specific IgG response 2 weeks/baseline	PHKB	ENSG00000102893	-0.0011496	7.25974	0.000412067	0.983868	0.999946
KSPZV1	1.x8 x 10^6 PfSPZ	pre-immunization baseline	high vs. low CSP-specific IgG response (LFC CSP-specific IgG response 2 weeks/baseline	BTF3	ENSG00000145741	0.0030611	8.05623	0.000411568	0.983878	0.999946
KSPZV1	1.x8 x 10^6 PfSPZ	pre-immunization baseline	high vs. low CSP-specific IgG response (LFC CSP-specific IgG response 2 weeks/baseline	CTD-3105H18.18	ENSG00000269755	-0.00491273	-0.0462666	0.000409283	0.983923	0.999946
KSPZV1	1.x8 x 10^6 PfSPZ	pre-immunization baseline	high vs. low CSP-specific IgG response (LFC CSP-specific IgG response 2 weeks/baseline	MAN1A1	ENSG00000111885	0.00286842	7.36809	0.000409167	0.983925	0.999946
KSPZV1	1.x8 x 10^6 PfSPZ	pre-immunization baseline	high vs. low CSP-specific IgG response (LFC CSP-specific IgG response 2 weeks/baseline	DNAJC16	ENSG00000116138	-0.000876467	6.26508	0.000409009	0.983928	0.999946
KSPZV1	1.x8 x 10^6 PfSPZ	pre-immunization baseline	high vs. low CSP-specific IgG response (LFC CSP-specific IgG response 2 weeks/baseline	LDHAL6A	ENSG00000166800	-0.00387212	2.23445	0.000408339	0.983941	0.999946
KSPZV1	1.x8 x 10^6 PfSPZ	pre-immunization baseline	high vs. low CSP-specific IgG response (LFC CSP-specific IgG response 2 weeks/baseline	RP11-159D12.2	ENSG00000264112	0.00314091	4.00581	0.000407513	0.983957	0.999946
KSPZV1	1.x8 x 10^6 PfSPZ	pre-immunization baseline	high vs. low CSP-specific IgG response (LFC CSP-specific IgG response 2 weeks/baseline	MRPL46	ENSG00000259494	0.00279722	4.61422	0.000406548	0.983976	0.999946
KSPZV1	1.x8 x 10^6 PfSPZ	pre-immunization baseline	high vs. low CSP-specific IgG response (LFC CSP-specific IgG response 2 weeks/baseline	PSME4	ENSG00000068878	-0.00324678	7.89062	0.000400072	0.984104	0.999946
KSPZV1	1.x8 x 10^6 PfSPZ	pre-immunization baseline	high vs. low CSP-specific IgG response (LFC CSP-specific IgG response 2 weeks/baseline	SETD6	ENSG00000103037	-0.00112157	5.59577	0.000398736	0.984131	0.999946
KSPZV1	1.x8 x 10^6 PfSPZ	pre-immunization baseline	high vs. low CSP-specific IgG response (LFC CSP-specific IgG response 2 weeks/baseline	MED8	ENSG00000159479	0.00124261	4.60338	0.000396731	0.984171	0.999946
KSPZV1	1.x8 x 10^6 PfSPZ	pre-immunization baseline	high vs. low CSP-specific IgG response (LFC CSP-specific IgG response 2 weeks/baseline	DYNLT1	ENSG00000146425	0.00239648	5.93827	0.000395427	0.984197	0.999946
KSPZV1	1.x8 x 10^6 PfSPZ	pre-immunization baseline	high vs. low CSP-specific IgG response (LFC CSP-specific IgG response 2 weeks/baseline	COG1	ENSG00000166685	0.00352519	6.60193	0.000394368	0.984218	0.999946
KSPZV1	1.x8 x 10^6 PfSPZ	pre-immunization baseline	high vs. low CSP-specific IgG response (LFC CSP-specific IgG response 2 weeks/baseline	RP11-737O24.1	ENSG00000266397	-0.00565453	0.0300011	0.000389291	0.98432	0.999946
KSPZV1	1.x8 x 10^6 PfSPZ	pre-immunization baseline	high vs. low CSP-specific IgG response (LFC CSP-specific IgG response 2 weeks/baseline	APEX2	ENSG00000169188	-0.00227073	4.05628	0.000381931	0.984469	0.999946
KSPZV1	1.x8 x 10^6 PfSPZ	pre-immunization baseline	high vs. low CSP-specific IgG response (LFC CSP-specific IgG response 2 weeks/baseline	KIF3B	ENSG00000101350	0.00114638	5.39596	0.000380606	0.984496	0.999946
KSPZV1	1.x8 x 10^6 PfSPZ	pre-immunization baseline	high vs. low CSP-specific IgG response (LFC CSP-specific IgG response 2 weeks/baseline	ASPDH	ENSG00000204653	-0.00632299	0.549791	0.000376532	0.984579	0.999946
KSPZV1	1.x8 x 10^6 PfSPZ	pre-immunization baseline	high vs. low CSP-specific IgG response (LFC CSP-specific IgG response 2 weeks/baseline	RP11-843A23.1	ENSG00000255084	-0.00556884	0.231052	0.000375997	0.98459	0.999946
KSPZV1	1.x8 x 10^6 PfSPZ	pre-immunization baseline	high vs. low CSP-specific IgG response (LFC CSP-specific IgG response 2 weeks/baseline	PKIA-AS1	ENSG00000254266	-0.00470487	2.66961	0.000375718	0.984596	0.999946
KSPZV1	1.x8 x 10^6 PfSPZ	pre-immunization baseline	high vs. low CSP-specific IgG response (LFC CSP-specific IgG response 2 weeks/baseline	CARD17	ENSG00000255221	0.00803982	0.630552	0.000370784	0.984697	0.999946
KSPZV1	1.x8 x 10^6 PfSPZ	pre-immunization baseline	high vs. low CSP-specific IgG response (LFC CSP-specific IgG response 2 weeks/baseline	RAB1B	ENSG00000174903	0.00166902	6.30811	0.00036772	0.984761	0.999946
KSPZV1	1.x8 x 10^6 PfSPZ	pre-immunization baseline	high vs. low CSP-specific IgG response (LFC CSP-specific IgG response 2 weeks/baseline	AL133245.2	ENSG00000272754	0.00688592	0.297149	0.000367357	0.984768	0.999946
KSPZV1	1.x8 x 10^6 PfSPZ	pre-immunization baseline	high vs. low CSP-specific IgG response (LFC CSP-specific IgG response 2 weeks/baseline	CBFA2T2	ENSG00000078699	0.00101783	5.78789	0.000367203	0.984771	0.999946
KSPZV1	1.x8 x 10^6 PfSPZ	pre-immunization baseline	high vs. low CSP-specific IgG response (LFC CSP-specific IgG response 2 weeks/baseline	C6orf62	ENSG00000112308	-0.00171503	8.80039	0.000365647	0.984804	0.999946
KSPZV1	1.x8 x 10^6 PfSPZ	pre-immunization baseline	high vs. low CSP-specific IgG response (LFC CSP-specific IgG response 2 weeks/baseline	TLCD4	ENSG00000152078	0.00754607	5.78272	0.000364694	0.984823	0.999946
KSPZV1	1.x8 x 10^6 PfSPZ	pre-immunization baseline	high vs. low CSP-specific IgG response (LFC CSP-specific IgG response 2 weeks/baseline	PDIA5	ENSG00000065485	0.0019665	3.95032	0.000360983	0.984901	0.999946
KSPZV1	1.x8 x 10^6 PfSPZ	pre-immunization baseline	high vs. low CSP-specific IgG response (LFC CSP-specific IgG response 2 weeks/baseline	IQSEC2	ENSG00000124313	-0.00517089	2.52109	0.0003606	0.984909	0.999946
KSPZV1	1.x8 x 10^6 PfSPZ	pre-immunization baseline	high vs. low CSP-specific IgG response (LFC CSP-specific IgG response 2 weeks/baseline	RP11-212P7.3	ENSG00000273184	-0.00340643	1.80882	0.000350841	0.985114	0.999946
KSPZV1	1.x8 x 10^6 PfSPZ	pre-immunization baseline	high vs. low CSP-specific IgG response (LFC CSP-specific IgG response 2 weeks/baseline	TP53INP1	ENSG00000164938	-0.00156098	7.95323	0.000346629	0.985204	0.999946
KSPZV1	1.x8 x 10^6 PfSPZ	pre-immunization baseline	high vs. low CSP-specific IgG response (LFC CSP-specific IgG response 2 weeks/baseline	RP11-5C23.1	ENSG00000272760	-0.0021751	2.84736	0.000345181	0.985235	0.999946
KSPZV1	1.x8 x 10^6 PfSPZ	pre-immunization baseline	high vs. low CSP-specific IgG response (LFC CSP-specific IgG response 2 weeks/baseline	DGCR11	ENSG00000273311	0.00186453	3.63174	0.000345082	0.985237	0.999946
KSPZV1	1.x8 x 10^6 PfSPZ	pre-immunization baseline	high vs. low CSP-specific IgG response (LFC CSP-specific IgG response 2 weeks/baseline	URB1-AS1	ENSG00000256073	0.00578772	0.870109	0.000336304	0.985426	0.999946
KSPZV1	1.x8 x 10^6 PfSPZ	pre-immunization baseline	high vs. low CSP-specific IgG response (LFC CSP-specific IgG response 2 weeks/baseline	TESC	ENSG00000088992	-0.00678815	4.32563	0.000331948	0.985521	0.999946
KSPZV1	1.x8 x 10^6 PfSPZ	pre-immunization baseline	high vs. low CSP-specific IgG response (LFC CSP-specific IgG response 2 weeks/baseline	ESPL1	ENSG00000135476	0.00788895	1.78192	0.000330911	0.985543	0.999946
KSPZV1	1.x8 x 10^6 PfSPZ	pre-immunization baseline	high vs. low CSP-specific IgG response (LFC CSP-specific IgG response 2 weeks/baseline	XXbac-BPG300A18.13	ENSG00000273333	-0.0110898	0.981162	0.000329109	0.985583	0.999946
KSPZV1	1.x8 x 10^6 PfSPZ	pre-immunization baseline	high vs. low CSP-specific IgG response (LFC CSP-specific IgG response 2 weeks/baseline	FN3K	ENSG00000167363	0.0074825	1.16397	0.000328134	0.985604	0.999946
KSPZV1	1.x8 x 10^6 PfSPZ	pre-immunization baseline	high vs. low CSP-specific IgG response (LFC CSP-specific IgG response 2 weeks/baseline	TXNDC12-AS1	ENSG00000228369	-0.00522603	0.0561016	0.0003269	0.985631	0.999946
KSPZV1	1.x8 x 10^6 PfSPZ	pre-immunization baseline	high vs. low CSP-specific IgG response (LFC CSP-specific IgG response 2 weeks/baseline	PDCL3	ENSG00000115539	-0.00177708	3.93418	0.000326531	0.985639	0.999946
KSPZV1	1.x8 x 10^6 PfSPZ	pre-immunization baseline	high vs. low CSP-specific IgG response (LFC CSP-specific IgG response 2 weeks/baseline	PXMP4	ENSG00000101417	0.00141024	4.11704	0.000324933	0.985675	0.999946
KSPZV1	1.x8 x 10^6 PfSPZ	pre-immunization baseline	high vs. low CSP-specific IgG response (LFC CSP-specific IgG response 2 weeks/baseline	TBC1D3D	ENSG00000274419	0.00768482	-0.519911	0.000323691	0.985702	0.999946
KSPZV1	1.x8 x 10^6 PfSPZ	pre-immunization baseline	high vs. low CSP-specific IgG response (LFC CSP-specific IgG response 2 weeks/baseline	PBX2	ENSG00000204304	-0.0116109	1.00292	0.000323088	0.985715	0.999946
KSPZV1	1.x8 x 10^6 PfSPZ	pre-immunization baseline	high vs. low CSP-specific IgG response (LFC CSP-specific IgG response 2 weeks/baseline	SLC30A5	ENSG00000145740	-0.00141995	5.92099	0.00032256	0.985727	0.999946
KSPZV1	1.x8 x 10^6 PfSPZ	pre-immunization baseline	high vs. low CSP-specific IgG response (LFC CSP-specific IgG response 2 weeks/baseline	AC103563.9	ENSG00000231062	-0.00450429	0.693377	0.000320452	0.985774	0.999946
KSPZV1	1.x8 x 10^6 PfSPZ	pre-immunization baseline	high vs. low CSP-specific IgG response (LFC CSP-specific IgG response 2 weeks/baseline	HSPH1	ENSG00000120694	-0.00181569	6.41698	0.000320269	0.985778	0.999946
KSPZV1	1.x8 x 10^6 PfSPZ	pre-immunization baseline	high vs. low CSP-specific IgG response (LFC CSP-specific IgG response 2 weeks/baseline	AMFR	ENSG00000159461	0.00336313	7.42245	0.000319186	0.985802	0.999946
KSPZV1	1.x8 x 10^6 PfSPZ	pre-immunization baseline	high vs. low CSP-specific IgG response (LFC CSP-specific IgG response 2 weeks/baseline	CDC42BPG	ENSG00000171219	-0.00553265	1.48673	0.00031819	0.985824	0.999946
KSPZV1	1.x8 x 10^6 PfSPZ	pre-immunization baseline	high vs. low CSP-specific IgG response (LFC CSP-specific IgG response 2 weeks/baseline	NUP43	ENSG00000120253	0.0011968	6.02903	0.000314828	0.985899	0.999946
KSPZV1	1.x8 x 10^6 PfSPZ	pre-immunization baseline	high vs. low CSP-specific IgG response (LFC CSP-specific IgG response 2 weeks/baseline	OSGIN1	ENSG00000140961	-0.00804002	0.288755	0.000313276	0.985934	0.999946
KSPZV1	1.x8 x 10^6 PfSPZ	pre-immunization baseline	high vs. low CSP-specific IgG response (LFC CSP-specific IgG response 2 weeks/baseline	KCTD5	ENSG00000167977	0.00204649	4.53292	0.000311954	0.985964	0.999946
KSPZV1	1.x8 x 10^6 PfSPZ	pre-immunization baseline	high vs. low CSP-specific IgG response (LFC CSP-specific IgG response 2 weeks/baseline	RECQL	ENSG00000004700	0.00165415	6.55951	0.00031191	0.985965	0.999946
KSPZV1	1.x8 x 10^6 PfSPZ	pre-immunization baseline	high vs. low CSP-specific IgG response (LFC CSP-specific IgG response 2 weeks/baseline	COQ2	ENSG00000173085	-0.00148756	3.86918	0.000309976	0.986008	0.999946
KSPZV1	1.x8 x 10^6 PfSPZ	pre-immunization baseline	high vs. low CSP-specific IgG response (LFC CSP-specific IgG response 2 weeks/baseline	RP11-95D17.1	ENSG00000269973	-0.00237069	2.73273	0.000305472	0.98611	0.999946
KSPZV1	1.x8 x 10^6 PfSPZ	pre-immunization baseline	high vs. low CSP-specific IgG response (LFC CSP-specific IgG response 2 weeks/baseline	RP11-343C2.11	ENSG00000260914	0.0015128	3.94424	0.00030497	0.986122	0.999946
KSPZV1	1.x8 x 10^6 PfSPZ	pre-immunization baseline	high vs. low CSP-specific IgG response (LFC CSP-specific IgG response 2 weeks/baseline	PRICKLE1	ENSG00000139174	0.00194473	4.88028	0.000299472	0.986247	0.999946
KSPZV1	1.x8 x 10^6 PfSPZ	pre-immunization baseline	high vs. low CSP-specific IgG response (LFC CSP-specific IgG response 2 weeks/baseline	RTN4RL1	ENSG00000185924	0.00812582	0.61153	0.000298233	0.986276	0.999946
KSPZV1	1.x8 x 10^6 PfSPZ	pre-immunization baseline	high vs. low CSP-specific IgG response (LFC CSP-specific IgG response 2 weeks/baseline	RP11-49I4.3	ENSG00000249474	0.00336065	1.55273	0.000294811	0.986355	0.999946
KSPZV1	1.x8 x 10^6 PfSPZ	pre-immunization baseline	high vs. low CSP-specific IgG response (LFC CSP-specific IgG response 2 weeks/baseline	ARHGEF35	ENSG00000213214	0.00647803	0.793444	0.000292989	0.986397	0.999946
KSPZV1	1.x8 x 10^6 PfSPZ	pre-immunization baseline	high vs. low CSP-specific IgG response (LFC CSP-specific IgG response 2 weeks/baseline	YJEFN3	ENSG00000250067	-0.00627438	1.12516	0.000290265	0.98646	0.999946
KSPZV1	1.x8 x 10^6 PfSPZ	pre-immunization baseline	high vs. low CSP-specific IgG response (LFC CSP-specific IgG response 2 weeks/baseline	EXOC1	ENSG00000090989	0.00128986	5.92784	0.000287894	0.986516	0.999946
KSPZV1	1.x8 x 10^6 PfSPZ	pre-immunization baseline	high vs. low CSP-specific IgG response (LFC CSP-specific IgG response 2 weeks/baseline	PRAG1	ENSG00000275342	-0.00190704	5.57259	0.000286507	0.986548	0.999946
KSPZV1	1.x8 x 10^6 PfSPZ	pre-immunization baseline	high vs. low CSP-specific IgG response (LFC CSP-specific IgG response 2 weeks/baseline	PAN2	ENSG00000135473	0.00158145	4.95851	0.000282809	0.986635	0.999946
KSPZV1	1.x8 x 10^6 PfSPZ	pre-immunization baseline	high vs. low CSP-specific IgG response (LFC CSP-specific IgG response 2 weeks/baseline	HSF2	ENSG00000025156	0.00200007	4.23565	0.000282705	0.986638	0.999946
KSPZV1	1.x8 x 10^6 PfSPZ	pre-immunization baseline	high vs. low CSP-specific IgG response (LFC CSP-specific IgG response 2 weeks/baseline	RBM7	ENSG00000076053	0.00103791	6.58778	0.000282437	0.986644	0.999946
KSPZV1	1.x8 x 10^6 PfSPZ	pre-immunization baseline	high vs. low CSP-specific IgG response (LFC CSP-specific IgG response 2 weeks/baseline	USPL1	ENSG00000132952	0.00114816	6.29009	0.000282242	0.986649	0.999946
KSPZV1	1.x8 x 10^6 PfSPZ	pre-immunization baseline	high vs. low CSP-specific IgG response (LFC CSP-specific IgG response 2 weeks/baseline	RP1-228P16.8	ENSG00000276814	-0.00379551	0.61274	0.000281123	0.986675	0.999946
KSPZV1	1.x8 x 10^6 PfSPZ	pre-immunization baseline	high vs. low CSP-specific IgG response (LFC CSP-specific IgG response 2 weeks/baseline	SGSM2	ENSG00000141258	0.00154079	5.02577	0.000278967	0.986726	0.999946
KSPZV1	1.x8 x 10^6 PfSPZ	pre-immunization baseline	high vs. low CSP-specific IgG response (LFC CSP-specific IgG response 2 weeks/baseline	RP11-84C10.4	ENSG00000258471	-0.00217318	2.26215	0.000274277	0.986838	0.999946
KSPZV1	1.x8 x 10^6 PfSPZ	pre-immunization baseline	high vs. low CSP-specific IgG response (LFC CSP-specific IgG response 2 weeks/baseline	TECTA	ENSG00000109927	-0.007931	1.4239	0.000273815	0.986849	0.999946
KSPZV1	1.x8 x 10^6 PfSPZ	pre-immunization baseline	high vs. low CSP-specific IgG response (LFC CSP-specific IgG response 2 weeks/baseline	SCN4A	ENSG00000007314	0.00681086	1.25402	0.000273263	0.986863	0.999946
KSPZV1	1.x8 x 10^6 PfSPZ	pre-immunization baseline	high vs. low CSP-specific IgG response (LFC CSP-specific IgG response 2 weeks/baseline	MACROD2	ENSG00000172264	0.00354829	4.85793	0.000271395	0.986908	0.999946
KSPZV1	1.x8 x 10^6 PfSPZ	pre-immunization baseline	high vs. low CSP-specific IgG response (LFC CSP-specific IgG response 2 weeks/baseline	RP11-230F18.5	ENSG00000276248	-0.00246644	2.52688	0.000270558	0.986928	0.999946
KSPZV1	1.x8 x 10^6 PfSPZ	pre-immunization baseline	high vs. low CSP-specific IgG response (LFC CSP-specific IgG response 2 weeks/baseline	LRRFIP2	ENSG00000093167	0.00120844	5.71696	0.000268873	0.986969	0.999946
KSPZV1	1.x8 x 10^6 PfSPZ	pre-immunization baseline	high vs. low CSP-specific IgG response (LFC CSP-specific IgG response 2 weeks/baseline	TFEB	ENSG00000112561	-0.00191463	4.94201	0.00026776	0.986996	0.999946
KSPZV1	1.x8 x 10^6 PfSPZ	pre-immunization baseline	high vs. low CSP-specific IgG response (LFC CSP-specific IgG response 2 weeks/baseline	STOM	ENSG00000148175	-0.00510377	7.93946	0.000262789	0.987117	0.999946
KSPZV1	1.x8 x 10^6 PfSPZ	pre-immunization baseline	high vs. low CSP-specific IgG response (LFC CSP-specific IgG response 2 weeks/baseline	DISC1	ENSG00000162946	0.00220925	5.30141	0.000258601	0.98722	0.999946
KSPZV1	1.x8 x 10^6 PfSPZ	pre-immunization baseline	high vs. low CSP-specific IgG response (LFC CSP-specific IgG response 2 weeks/baseline	PKD2L2	ENSG00000078795	-0.00182793	4.12774	0.000249536	0.987446	0.999946
KSPZV1	1.x8 x 10^6 PfSPZ	pre-immunization baseline	high vs. low CSP-specific IgG response (LFC CSP-specific IgG response 2 weeks/baseline	ZNF579	ENSG00000218891	-0.00495847	1.79963	0.000248488	0.987472	0.999946
KSPZV1	1.x8 x 10^6 PfSPZ	pre-immunization baseline	high vs. low CSP-specific IgG response (LFC CSP-specific IgG response 2 weeks/baseline	CTD-2540L5.6	ENSG00000245466	0.00505482	0.88491	0.000247547	0.987496	0.999946
KSPZV1	1.x8 x 10^6 PfSPZ	pre-immunization baseline	high vs. low CSP-specific IgG response (LFC CSP-specific IgG response 2 weeks/baseline	RP11-196G11.4	ENSG00000262766	0.00273166	2.69052	0.000245427	0.98755	0.999946
KSPZV1	1.x8 x 10^6 PfSPZ	pre-immunization baseline	high vs. low CSP-specific IgG response (LFC CSP-specific IgG response 2 weeks/baseline	TRAJ23	ENSG00000211866	-0.00315333	0.23914	0.000241471	0.98765	0.999946
KSPZV1	1.x8 x 10^6 PfSPZ	pre-immunization baseline	high vs. low CSP-specific IgG response (LFC CSP-specific IgG response 2 weeks/baseline	RP4-751H13.5	ENSG00000280149	0.00443227	0.369795	0.000235591	0.987802	0.999946
KSPZV1	1.x8 x 10^6 PfSPZ	pre-immunization baseline	high vs. low CSP-specific IgG response (LFC CSP-specific IgG response 2 weeks/baseline	ANKUB1	ENSG00000206199	0.00303879	2.89161	0.000234424	0.987832	0.999946
KSPZV1	1.x8 x 10^6 PfSPZ	pre-immunization baseline	high vs. low CSP-specific IgG response (LFC CSP-specific IgG response 2 weeks/baseline	ZNF800	ENSG00000048405	-0.00102857	7.50947	0.000233288	0.987862	0.999946
KSPZV1	1.x8 x 10^6 PfSPZ	pre-immunization baseline	high vs. low CSP-specific IgG response (LFC CSP-specific IgG response 2 weeks/baseline	TBC1D22A-AS1	ENSG00000280080	-0.00446939	0.141213	0.000232256	0.987888	0.999946
KSPZV1	1.x8 x 10^6 PfSPZ	pre-immunization baseline	high vs. low CSP-specific IgG response (LFC CSP-specific IgG response 2 weeks/baseline	AC006116.24	ENSG00000267776	0.00186322	2.15954	0.00023086	0.987925	0.999946
KSPZV1	1.x8 x 10^6 PfSPZ	pre-immunization baseline	high vs. low CSP-specific IgG response (LFC CSP-specific IgG response 2 weeks/baseline	MDH2	ENSG00000146701	0.00113239	6.22124	0.000229203	0.987968	0.999946
KSPZV1	1.x8 x 10^6 PfSPZ	pre-immunization baseline	high vs. low CSP-specific IgG response (LFC CSP-specific IgG response 2 weeks/baseline	RP5-1037N22.2	ENSG00000280242	-0.00767521	-0.214887	0.000226307	0.988045	0.999946
KSPZV1	1.x8 x 10^6 PfSPZ	pre-immunization baseline	high vs. low CSP-specific IgG response (LFC CSP-specific IgG response 2 weeks/baseline	GAS2	ENSG00000148935	0.00445256	1.50739	0.000224503	0.988092	0.999946
KSPZV1	1.x8 x 10^6 PfSPZ	pre-immunization baseline	high vs. low CSP-specific IgG response (LFC CSP-specific IgG response 2 weeks/baseline	PRSS57	ENSG00000185198	0.00695617	0.373576	0.000221101	0.988183	0.999946
KSPZV1	1.x8 x 10^6 PfSPZ	pre-immunization baseline	high vs. low CSP-specific IgG response (LFC CSP-specific IgG response 2 weeks/baseline	RP11-1348G14.4	ENSG00000251417	-0.00378327	0.7067	0.000220866	0.988189	0.999946
KSPZV1	1.x8 x 10^6 PfSPZ	pre-immunization baseline	high vs. low CSP-specific IgG response (LFC CSP-specific IgG response 2 weeks/baseline	TRMT2B	ENSG00000188917	0.00113788	5.17098	0.000219065	0.988237	0.999946
KSPZV1	1.x8 x 10^6 PfSPZ	pre-immunization baseline	high vs. low CSP-specific IgG response (LFC CSP-specific IgG response 2 weeks/baseline	RP11-15L13.4	ENSG00000272910	-0.00207662	1.98111	0.00021568	0.988329	0.999946
KSPZV1	1.x8 x 10^6 PfSPZ	pre-immunization baseline	high vs. low CSP-specific IgG response (LFC CSP-specific IgG response 2 weeks/baseline	TSHZ2	ENSG00000182463	0.0030913	3.20561	0.00021517	0.988342	0.999946
KSPZV1	1.x8 x 10^6 PfSPZ	pre-immunization baseline	high vs. low CSP-specific IgG response (LFC CSP-specific IgG response 2 weeks/baseline	SYBU	ENSG00000147642	-0.00741959	0.539538	0.000212399	0.988418	0.999946
KSPZV1	1.x8 x 10^6 PfSPZ	pre-immunization baseline	high vs. low CSP-specific IgG response (LFC CSP-specific IgG response 2 weeks/baseline	GDPD1	ENSG00000153982	0.0035092	1.74781	0.000212237	0.988422	0.999946
KSPZV1	1.x8 x 10^6 PfSPZ	pre-immunization baseline	high vs. low CSP-specific IgG response (LFC CSP-specific IgG response 2 weeks/baseline	SH3BP4	ENSG00000130147	-0.00443714	2.36592	0.000211382	0.988445	0.999946
KSPZV1	1.x8 x 10^6 PfSPZ	pre-immunization baseline	high vs. low CSP-specific IgG response (LFC CSP-specific IgG response 2 weeks/baseline	ZNF497	ENSG00000174586	0.00263512	2.47074	0.000209902	0.988486	0.999946
KSPZV1	1.x8 x 10^6 PfSPZ	pre-immunization baseline	high vs. low CSP-specific IgG response (LFC CSP-specific IgG response 2 weeks/baseline	CD3G	ENSG00000160654	-0.00144272	8.24467	0.000208401	0.988527	0.999946
KSPZV1	1.x8 x 10^6 PfSPZ	pre-immunization baseline	high vs. low CSP-specific IgG response (LFC CSP-specific IgG response 2 weeks/baseline	JMJD1C-AS1	ENSG00000272767	-0.00463029	0.681052	0.000207667	0.988547	0.999946
KSPZV1	1.x8 x 10^6 PfSPZ	pre-immunization baseline	high vs. low CSP-specific IgG response (LFC CSP-specific IgG response 2 weeks/baseline	HS2ST1	ENSG00000153936	-0.00119766	6.0588	0.000206761	0.988572	0.999946
KSPZV1	1.x8 x 10^6 PfSPZ	pre-immunization baseline	high vs. low CSP-specific IgG response (LFC CSP-specific IgG response 2 weeks/baseline	SPHK1	ENSG00000176170	0.00483497	1.47641	0.000206135	0.98859	0.999946
KSPZV1	1.x8 x 10^6 PfSPZ	pre-immunization baseline	high vs. low CSP-specific IgG response (LFC CSP-specific IgG response 2 weeks/baseline	CTD-2283N19.1	ENSG00000251330	-0.00413285	-0.12485	0.000203749	0.988656	0.999946
KSPZV1	1.x8 x 10^6 PfSPZ	pre-immunization baseline	high vs. low CSP-specific IgG response (LFC CSP-specific IgG response 2 weeks/baseline	CELSR1	ENSG00000075275	0.00352683	3.67084	0.000203732	0.988656	0.999946
KSPZV1	1.x8 x 10^6 PfSPZ	pre-immunization baseline	high vs. low CSP-specific IgG response (LFC CSP-specific IgG response 2 weeks/baseline	ADARB1	ENSG00000197381	-0.00157176	5.62768	0.000200989	0.988733	0.999946
KSPZV1	1.x8 x 10^6 PfSPZ	pre-immunization baseline	high vs. low CSP-specific IgG response (LFC CSP-specific IgG response 2 weeks/baseline	RELB	ENSG00000104856	0.00162165	4.14947	0.000199703	0.988769	0.999946
KSPZV1	1.x8 x 10^6 PfSPZ	pre-immunization baseline	high vs. low CSP-specific IgG response (LFC CSP-specific IgG response 2 weeks/baseline	MAP2K3	ENSG00000034152	0.00505687	8.10621	0.000199324	0.98878	0.999946
KSPZV1	1.x8 x 10^6 PfSPZ	pre-immunization baseline	high vs. low CSP-specific IgG response (LFC CSP-specific IgG response 2 weeks/baseline	MACROH2A2	ENSG00000099284	0.00230181	1.72158	0.000198517	0.988803	0.999946
KSPZV1	1.x8 x 10^6 PfSPZ	pre-immunization baseline	high vs. low CSP-specific IgG response (LFC CSP-specific IgG response 2 weeks/baseline	TPM1	ENSG00000140416	0.00363784	4.66244	0.00019572	0.988882	0.999946
KSPZV1	1.x8 x 10^6 PfSPZ	pre-immunization baseline	high vs. low CSP-specific IgG response (LFC CSP-specific IgG response 2 weeks/baseline	CTD-2313J17.6	ENSG00000274215	-0.00340825	0.919485	0.000192591	0.988971	0.999946
KSPZV1	1.x8 x 10^6 PfSPZ	pre-immunization baseline	high vs. low CSP-specific IgG response (LFC CSP-specific IgG response 2 weeks/baseline	PSD	ENSG00000059915	-0.0046322	1.68124	0.000192163	0.988983	0.999946
KSPZV1	1.x8 x 10^6 PfSPZ	pre-immunization baseline	high vs. low CSP-specific IgG response (LFC CSP-specific IgG response 2 weeks/baseline	MRPL42	ENSG00000198015	-0.0012088	6.93893	0.000191619	0.988999	0.999946
KSPZV1	1.x8 x 10^6 PfSPZ	pre-immunization baseline	high vs. low CSP-specific IgG response (LFC CSP-specific IgG response 2 weeks/baseline	CLECL1	ENSG00000184293	-0.00283447	2.79045	0.000191545	0.989001	0.999946
KSPZV1	1.x8 x 10^6 PfSPZ	pre-immunization baseline	high vs. low CSP-specific IgG response (LFC CSP-specific IgG response 2 weeks/baseline	ALAD	ENSG00000148218	0.00185412	5.00424	0.000189247	0.989067	0.999946
KSPZV1	1.x8 x 10^6 PfSPZ	pre-immunization baseline	high vs. low CSP-specific IgG response (LFC CSP-specific IgG response 2 weeks/baseline	FOXRED1	ENSG00000110074	0.0022923	3.13114	0.000184925	0.989193	0.999946
KSPZV1	1.x8 x 10^6 PfSPZ	pre-immunization baseline	high vs. low CSP-specific IgG response (LFC CSP-specific IgG response 2 weeks/baseline	ZNF280C	ENSG00000056277	-0.00185425	4.22489	0.000179381	0.989356	0.999946
KSPZV1	1.x8 x 10^6 PfSPZ	pre-immunization baseline	high vs. low CSP-specific IgG response (LFC CSP-specific IgG response 2 weeks/baseline	ATAD3A	ENSG00000197785	0.00249516	2.81073	0.000179288	0.989359	0.999946
KSPZV1	1.x8 x 10^6 PfSPZ	pre-immunization baseline	high vs. low CSP-specific IgG response (LFC CSP-specific IgG response 2 weeks/baseline	KALRN	ENSG00000160145	0.00655868	1.22797	0.000179025	0.989366	0.999946
KSPZV1	1.x8 x 10^6 PfSPZ	pre-immunization baseline	high vs. low CSP-specific IgG response (LFC CSP-specific IgG response 2 weeks/baseline	NAGLU	ENSG00000108784	0.00135472	3.1744	0.000178639	0.989378	0.999946
KSPZV1	1.x8 x 10^6 PfSPZ	pre-immunization baseline	high vs. low CSP-specific IgG response (LFC CSP-specific IgG response 2 weeks/baseline	TRIM13	ENSG00000204977	0.00087344	7.20111	0.000178105	0.989394	0.999946
KSPZV1	1.x8 x 10^6 PfSPZ	pre-immunization baseline	high vs. low CSP-specific IgG response (LFC CSP-specific IgG response 2 weeks/baseline	PAXBP1-AS1	ENSG00000238197	-0.0017865	3.6223	0.000174863	0.989491	0.999946
KSPZV1	1.x8 x 10^6 PfSPZ	pre-immunization baseline	high vs. low CSP-specific IgG response (LFC CSP-specific IgG response 2 weeks/baseline	RP11-46C24.6	ENSG00000260659	-0.00301464	0.341878	0.000171817	0.989583	0.999946
KSPZV1	1.x8 x 10^6 PfSPZ	pre-immunization baseline	high vs. low CSP-specific IgG response (LFC CSP-specific IgG response 2 weeks/baseline	ZNF322	ENSG00000181315	0.0016075	4.45823	0.00017049	0.989623	0.999946
KSPZV1	1.x8 x 10^6 PfSPZ	pre-immunization baseline	high vs. low CSP-specific IgG response (LFC CSP-specific IgG response 2 weeks/baseline	FILIP1	ENSG00000118407	-0.00353891	2.66241	0.000168494	0.989684	0.999946
KSPZV1	1.x8 x 10^6 PfSPZ	pre-immunization baseline	high vs. low CSP-specific IgG response (LFC CSP-specific IgG response 2 weeks/baseline	CTD-2541M15.4	ENSG00000271927	-0.00196568	3.36898	0.000165636	0.989772	0.999946
KSPZV1	1.x8 x 10^6 PfSPZ	pre-immunization baseline	high vs. low CSP-specific IgG response (LFC CSP-specific IgG response 2 weeks/baseline	CERNA1	ENSG00000259577	-0.00283193	1.43166	0.000164377	0.989811	0.999946
KSPZV1	1.x8 x 10^6 PfSPZ	pre-immunization baseline	high vs. low CSP-specific IgG response (LFC CSP-specific IgG response 2 weeks/baseline	RP5-991G20.1	ENSG00000259768	-0.00167618	2.73293	0.000161519	0.9899	0.999946
KSPZV1	1.x8 x 10^6 PfSPZ	pre-immunization baseline	high vs. low CSP-specific IgG response (LFC CSP-specific IgG response 2 weeks/baseline	INTS8	ENSG00000164941	-0.000579759	7.0655	0.000160139	0.989943	0.999946
KSPZV1	1.x8 x 10^6 PfSPZ	pre-immunization baseline	high vs. low CSP-specific IgG response (LFC CSP-specific IgG response 2 weeks/baseline	AC009506.1	ENSG00000224152	0.00191604	2.63735	0.000159508	0.989963	0.999946
KSPZV1	1.x8 x 10^6 PfSPZ	pre-immunization baseline	high vs. low CSP-specific IgG response (LFC CSP-specific IgG response 2 weeks/baseline	UTRN	ENSG00000152818	0.00102874	9.09133	0.000158732	0.989987	0.999946
KSPZV1	1.x8 x 10^6 PfSPZ	pre-immunization baseline	high vs. low CSP-specific IgG response (LFC CSP-specific IgG response 2 weeks/baseline	ARHGAP39	ENSG00000147799	-0.00683967	0.830441	0.000156859	0.990046	0.999946
KSPZV1	1.x8 x 10^6 PfSPZ	pre-immunization baseline	high vs. low CSP-specific IgG response (LFC CSP-specific IgG response 2 weeks/baseline	LRRC18	ENSG00000165383	0.00229141	2.243	0.000153806	0.990144	0.999946
KSPZV1	1.x8 x 10^6 PfSPZ	pre-immunization baseline	high vs. low CSP-specific IgG response (LFC CSP-specific IgG response 2 weeks/baseline	DTX3L	ENSG00000163840	0.0019131	8.55279	0.000153418	0.990156	0.999946
KSPZV1	1.x8 x 10^6 PfSPZ	pre-immunization baseline	high vs. low CSP-specific IgG response (LFC CSP-specific IgG response 2 weeks/baseline	GBA2	ENSG00000070610	0.000857613	5.44105	0.000153145	0.990165	0.999946
KSPZV1	1.x8 x 10^6 PfSPZ	pre-immunization baseline	high vs. low CSP-specific IgG response (LFC CSP-specific IgG response 2 weeks/baseline	AF127577.13	ENSG00000279390	0.00277542	2.34149	0.000150771	0.990242	0.999946
KSPZV1	1.x8 x 10^6 PfSPZ	pre-immunization baseline	high vs. low CSP-specific IgG response (LFC CSP-specific IgG response 2 weeks/baseline	RP11-26J3.3	ENSG00000272518	-0.00296196	1.25673	0.000150362	0.990255	0.999946
KSPZV1	1.x8 x 10^6 PfSPZ	pre-immunization baseline	high vs. low CSP-specific IgG response (LFC CSP-specific IgG response 2 weeks/baseline	POLR2J3	ENSG00000168255	0.00164158	5.34015	0.000149293	0.990289	0.999946
KSPZV1	1.x8 x 10^6 PfSPZ	pre-immunization baseline	high vs. low CSP-specific IgG response (LFC CSP-specific IgG response 2 weeks/baseline	CRYGS	ENSG00000213139	-0.00179583	2.62538	0.000148758	0.990307	0.999946
KSPZV1	1.x8 x 10^6 PfSPZ	pre-immunization baseline	high vs. low CSP-specific IgG response (LFC CSP-specific IgG response 2 weeks/baseline	GTF3C3	ENSG00000119041	0.00118144	5.66769	0.000147146	0.99036	0.999946
KSPZV1	1.x8 x 10^6 PfSPZ	pre-immunization baseline	high vs. low CSP-specific IgG response (LFC CSP-specific IgG response 2 weeks/baseline	CLPTM1L	ENSG00000049656	0.00153126	5.43295	0.000145522	0.990413	0.999946
KSPZV1	1.x8 x 10^6 PfSPZ	pre-immunization baseline	high vs. low CSP-specific IgG response (LFC CSP-specific IgG response 2 weeks/baseline	RP11-70L8.5	ENSG00000279670	-0.00302697	2.26165	0.000144001	0.990463	0.999946
KSPZV1	1.x8 x 10^6 PfSPZ	pre-immunization baseline	high vs. low CSP-specific IgG response (LFC CSP-specific IgG response 2 weeks/baseline	RP5-1112D6.8	ENSG00000272356	0.0010217	3.91569	0.000143479	0.99048	0.999946
KSPZV1	1.x8 x 10^6 PfSPZ	pre-immunization baseline	high vs. low CSP-specific IgG response (LFC CSP-specific IgG response 2 weeks/baseline	ATXN1	ENSG00000124788	0.00121358	6.76614	0.000142956	0.990498	0.999946
KSPZV1	1.x8 x 10^6 PfSPZ	pre-immunization baseline	high vs. low CSP-specific IgG response (LFC CSP-specific IgG response 2 weeks/baseline	MIER2	ENSG00000105556	-0.00218022	3.43563	0.000141605	0.990543	0.999946
KSPZV1	1.x8 x 10^6 PfSPZ	pre-immunization baseline	high vs. low CSP-specific IgG response (LFC CSP-specific IgG response 2 weeks/baseline	RP11-687F6.1	ENSG00000267167	-0.00429926	-0.0789841	0.000140135	0.990592	0.999946
KSPZV1	1.x8 x 10^6 PfSPZ	pre-immunization baseline	high vs. low CSP-specific IgG response (LFC CSP-specific IgG response 2 weeks/baseline	TCEA2	ENSG00000171703	-0.00205204	3.05527	0.000140028	0.990596	0.999946
KSPZV1	1.x8 x 10^6 PfSPZ	pre-immunization baseline	high vs. low CSP-specific IgG response (LFC CSP-specific IgG response 2 weeks/baseline	SLC4A4	ENSG00000080493	0.00357738	2.64179	0.000138678	0.990641	0.999946
KSPZV1	1.x8 x 10^6 PfSPZ	pre-immunization baseline	high vs. low CSP-specific IgG response (LFC CSP-specific IgG response 2 weeks/baseline	TRAJ45	ENSG00000211844	0.00293207	-0.327818	0.00013858	0.990644	0.999946
KSPZV1	1.x8 x 10^6 PfSPZ	pre-immunization baseline	high vs. low CSP-specific IgG response (LFC CSP-specific IgG response 2 weeks/baseline	ITGA9-AS1	ENSG00000235257	-0.00649586	-0.0193059	0.000137613	0.990677	0.999946
KSPZV1	1.x8 x 10^6 PfSPZ	pre-immunization baseline	high vs. low CSP-specific IgG response (LFC CSP-specific IgG response 2 weeks/baseline	CEP170B	ENSG00000099814	-0.00777599	1.21989	0.000137057	0.990696	0.999946
KSPZV1	1.x8 x 10^6 PfSPZ	pre-immunization baseline	high vs. low CSP-specific IgG response (LFC CSP-specific IgG response 2 weeks/baseline	PIN4	ENSG00000102309	0.00253819	3.03828	0.000136752	0.990706	0.999946
KSPZV1	1.x8 x 10^6 PfSPZ	pre-immunization baseline	high vs. low CSP-specific IgG response (LFC CSP-specific IgG response 2 weeks/baseline	AC008277.1	ENSG00000223642	-0.00227447	2.66877	0.000136484	0.990715	0.999946
KSPZV1	1.x8 x 10^6 PfSPZ	pre-immunization baseline	high vs. low CSP-specific IgG response (LFC CSP-specific IgG response 2 weeks/baseline	UST-AS1	ENSG00000227660	0.00369817	-0.13817	0.00013637	0.990719	0.999946
KSPZV1	1.x8 x 10^6 PfSPZ	pre-immunization baseline	high vs. low CSP-specific IgG response (LFC CSP-specific IgG response 2 weeks/baseline	SYNGR3	ENSG00000127561	0.00699278	-0.0463006	0.000133676	0.990811	0.999946
KSPZV1	1.x8 x 10^6 PfSPZ	pre-immunization baseline	high vs. low CSP-specific IgG response (LFC CSP-specific IgG response 2 weeks/baseline	BANK1	ENSG00000153064	-0.0014177	8.21593	0.000133042	0.990833	0.999946
KSPZV1	1.x8 x 10^6 PfSPZ	pre-immunization baseline	high vs. low CSP-specific IgG response (LFC CSP-specific IgG response 2 weeks/baseline	SMIM26	ENSG00000232388	-0.00155878	3.51989	0.000132362	0.990857	0.999946
KSPZV1	1.x8 x 10^6 PfSPZ	pre-immunization baseline	high vs. low CSP-specific IgG response (LFC CSP-specific IgG response 2 weeks/baseline	HEPACAM2	ENSG00000188175	0.00675909	2.56071	0.000130747	0.990913	0.999946
KSPZV1	1.x8 x 10^6 PfSPZ	pre-immunization baseline	high vs. low CSP-specific IgG response (LFC CSP-specific IgG response 2 weeks/baseline	UBE2K	ENSG00000078140	-0.000824592	6.56969	0.000130235	0.99093	0.999946
KSPZV1	1.x8 x 10^6 PfSPZ	pre-immunization baseline	high vs. low CSP-specific IgG response (LFC CSP-specific IgG response 2 weeks/baseline	DTWD2	ENSG00000169570	0.0014139	4.01229	0.000125292	0.991104	0.999946
KSPZV1	1.x8 x 10^6 PfSPZ	pre-immunization baseline	high vs. low CSP-specific IgG response (LFC CSP-specific IgG response 2 weeks/baseline	RP11-45M22.5	ENSG00000266498	0.0027315	0.0724249	0.000124421	0.991135	0.999946
KSPZV1	1.x8 x 10^6 PfSPZ	pre-immunization baseline	high vs. low CSP-specific IgG response (LFC CSP-specific IgG response 2 weeks/baseline	RGS12	ENSG00000159788	0.00255512	3.08841	0.000122888	0.99119	0.999946
KSPZV1	1.x8 x 10^6 PfSPZ	pre-immunization baseline	high vs. low CSP-specific IgG response (LFC CSP-specific IgG response 2 weeks/baseline	ZNF260	ENSG00000254004	-0.00114809	5.73937	0.000122031	0.991221	0.999946
KSPZV1	1.x8 x 10^6 PfSPZ	pre-immunization baseline	high vs. low CSP-specific IgG response (LFC CSP-specific IgG response 2 weeks/baseline	LGALS1	ENSG00000100097	-0.0016052	4.4107	0.00012198	0.991222	0.999946
KSPZV1	1.x8 x 10^6 PfSPZ	pre-immunization baseline	high vs. low CSP-specific IgG response (LFC CSP-specific IgG response 2 weeks/baseline	RPS20	ENSG00000008988	0.00110968	9.04223	0.000121886	0.991226	0.999946
KSPZV1	1.x8 x 10^6 PfSPZ	pre-immunization baseline	high vs. low CSP-specific IgG response (LFC CSP-specific IgG response 2 weeks/baseline	RP11-887P2.5	ENSG00000258274	0.00405609	0.365445	0.000121247	0.991249	0.999946
KSPZV1	1.x8 x 10^6 PfSPZ	pre-immunization baseline	high vs. low CSP-specific IgG response (LFC CSP-specific IgG response 2 weeks/baseline	CDC34	ENSG00000099804	-0.00343435	6.14096	0.000120872	0.991262	0.999946
KSPZV1	1.x8 x 10^6 PfSPZ	pre-immunization baseline	high vs. low CSP-specific IgG response (LFC CSP-specific IgG response 2 weeks/baseline	TMIE	ENSG00000181585	-0.00516716	0.684519	0.000120478	0.991277	0.999946
KSPZV1	1.x8 x 10^6 PfSPZ	pre-immunization baseline	high vs. low CSP-specific IgG response (LFC CSP-specific IgG response 2 weeks/baseline	LINC00954	ENSG00000228784	-0.00122515	4.76316	0.000119362	0.991317	0.999946
KSPZV1	1.x8 x 10^6 PfSPZ	pre-immunization baseline	high vs. low CSP-specific IgG response (LFC CSP-specific IgG response 2 weeks/baseline	GIMAP1	ENSG00000213203	0.000992384	6.8234	0.00011779	0.991375	0.999946
KSPZV1	1.x8 x 10^6 PfSPZ	pre-immunization baseline	high vs. low CSP-specific IgG response (LFC CSP-specific IgG response 2 weeks/baseline	RP11-16E23.5	ENSG00000275638	-0.00206562	1.57299	0.000117601	0.991381	0.999946
KSPZV1	1.x8 x 10^6 PfSPZ	pre-immunization baseline	high vs. low CSP-specific IgG response (LFC CSP-specific IgG response 2 weeks/baseline	MEAF6	ENSG00000163875	-0.000632467	6.36383	0.00011633	0.991428	0.999946
KSPZV1	1.x8 x 10^6 PfSPZ	pre-immunization baseline	high vs. low CSP-specific IgG response (LFC CSP-specific IgG response 2 weeks/baseline	TEF	ENSG00000167074	-0.00211284	2.61985	0.000114741	0.991487	0.999946
KSPZV1	1.x8 x 10^6 PfSPZ	pre-immunization baseline	high vs. low CSP-specific IgG response (LFC CSP-specific IgG response 2 weeks/baseline	FOXP1-AS1	ENSG00000244203	-0.00172137	1.36509	0.000114364	0.991501	0.999946
KSPZV1	1.x8 x 10^6 PfSPZ	pre-immunization baseline	high vs. low CSP-specific IgG response (LFC CSP-specific IgG response 2 weeks/baseline	CTD-2260A17.1	ENSG00000248734	-0.00118134	3.38363	0.000113421	0.991536	0.999946
KSPZV1	1.x8 x 10^6 PfSPZ	pre-immunization baseline	high vs. low CSP-specific IgG response (LFC CSP-specific IgG response 2 weeks/baseline	CDH24	ENSG00000139880	-0.00421231	0.576071	0.000113107	0.991548	0.999946
KSPZV1	1.x8 x 10^6 PfSPZ	pre-immunization baseline	high vs. low CSP-specific IgG response (LFC CSP-specific IgG response 2 weeks/baseline	RP11-90P5.2	ENSG00000253356	0.00152195	3.20679	0.000109031	0.991701	0.999946
KSPZV1	1.x8 x 10^6 PfSPZ	pre-immunization baseline	high vs. low CSP-specific IgG response (LFC CSP-specific IgG response 2 weeks/baseline	MIR222HG	ENSG00000270069	0.00280893	1.4496	0.000108557	0.99172	0.999946
KSPZV1	1.x8 x 10^6 PfSPZ	pre-immunization baseline	high vs. low CSP-specific IgG response (LFC CSP-specific IgG response 2 weeks/baseline	NTN3	ENSG00000162068	0.00512516	0.359041	0.000107729	0.991751	0.999946
KSPZV1	1.x8 x 10^6 PfSPZ	pre-immunization baseline	high vs. low CSP-specific IgG response (LFC CSP-specific IgG response 2 weeks/baseline	DNMT3B	ENSG00000088305	-0.0044972	0.334493	0.000107702	0.991752	0.999946
KSPZV1	1.x8 x 10^6 PfSPZ	pre-immunization baseline	high vs. low CSP-specific IgG response (LFC CSP-specific IgG response 2 weeks/baseline	PCNX4	ENSG00000126773	0.000736147	7.28302	0.000105706	0.991829	0.999946
KSPZV1	1.x8 x 10^6 PfSPZ	pre-immunization baseline	high vs. low CSP-specific IgG response (LFC CSP-specific IgG response 2 weeks/baseline	NEXN	ENSG00000162614	0.00174223	3.66581	0.000104842	0.991862	0.999946
KSPZV1	1.x8 x 10^6 PfSPZ	pre-immunization baseline	high vs. low CSP-specific IgG response (LFC CSP-specific IgG response 2 weeks/baseline	RP11-379F4.4	ENSG00000240207	0.00272771	0.730184	0.000103365	0.99192	0.999946
KSPZV1	1.x8 x 10^6 PfSPZ	pre-immunization baseline	high vs. low CSP-specific IgG response (LFC CSP-specific IgG response 2 weeks/baseline	AC007679.3	ENSG00000225610	-0.00130538	2.70951	0.000101974	0.991975	0.999946
KSPZV1	1.x8 x 10^6 PfSPZ	pre-immunization baseline	high vs. low CSP-specific IgG response (LFC CSP-specific IgG response 2 weeks/baseline	ZBTB10	ENSG00000205189	-0.00144615	5.87831	9.61228e-05	0.992208	0.999946
KSPZV1	1.x8 x 10^6 PfSPZ	pre-immunization baseline	high vs. low CSP-specific IgG response (LFC CSP-specific IgG response 2 weeks/baseline	MOB4	ENSG00000115540	0.00117422	5.59908	9.40694e-05	0.992292	0.999946
KSPZV1	1.x8 x 10^6 PfSPZ	pre-immunization baseline	high vs. low CSP-specific IgG response (LFC CSP-specific IgG response 2 weeks/baseline	GRK5	ENSG00000198873	0.000944316	4.94883	9.28385e-05	0.992342	0.999946
KSPZV1	1.x8 x 10^6 PfSPZ	pre-immunization baseline	high vs. low CSP-specific IgG response (LFC CSP-specific IgG response 2 weeks/baseline	ACKR3	ENSG00000144476	-0.00164403	2.78957	9.14993e-05	0.992398	0.999946
KSPZV1	1.x8 x 10^6 PfSPZ	pre-immunization baseline	high vs. low CSP-specific IgG response (LFC CSP-specific IgG response 2 weeks/baseline	MKNK1	ENSG00000079277	0.000819352	5.63628	9.12628e-05	0.992408	0.999946
KSPZV1	1.x8 x 10^6 PfSPZ	pre-immunization baseline	high vs. low CSP-specific IgG response (LFC CSP-specific IgG response 2 weeks/baseline	CPSF4	ENSG00000160917	-0.00122967	4.3153	8.84567e-05	0.992525	0.999946
KSPZV1	1.x8 x 10^6 PfSPZ	pre-immunization baseline	high vs. low CSP-specific IgG response (LFC CSP-specific IgG response 2 weeks/baseline	RGCC	ENSG00000102760	-0.00153025	5.67666	8.69144e-05	0.992591	0.999946
KSPZV1	1.x8 x 10^6 PfSPZ	pre-immunization baseline	high vs. low CSP-specific IgG response (LFC CSP-specific IgG response 2 weeks/baseline	TMEM115	ENSG00000126062	-0.000869453	4.71271	8.68774e-05	0.992592	0.999946
KSPZV1	1.x8 x 10^6 PfSPZ	pre-immunization baseline	high vs. low CSP-specific IgG response (LFC CSP-specific IgG response 2 weeks/baseline	RP11-403P17.6	ENSG00000277978	-0.00126977	2.42898	8.6862e-05	0.992593	0.999946
KSPZV1	1.x8 x 10^6 PfSPZ	pre-immunization baseline	high vs. low CSP-specific IgG response (LFC CSP-specific IgG response 2 weeks/baseline	PSMG2	ENSG00000128789	0.000669089	5.85248	8.61427e-05	0.992624	0.999946
KSPZV1	1.x8 x 10^6 PfSPZ	pre-immunization baseline	high vs. low CSP-specific IgG response (LFC CSP-specific IgG response 2 weeks/baseline	CH17-189H20.1	ENSG00000274265	0.00138045	2.67097	8.01485e-05	0.992885	0.999946
KSPZV1	1.x8 x 10^6 PfSPZ	pre-immunization baseline	high vs. low CSP-specific IgG response (LFC CSP-specific IgG response 2 weeks/baseline	AAMDC	ENSG00000087884	0.00175467	1.47023	7.99543e-05	0.992894	0.999946
KSPZV1	1.x8 x 10^6 PfSPZ	pre-immunization baseline	high vs. low CSP-specific IgG response (LFC CSP-specific IgG response 2 weeks/baseline	ARPIN-AP3S2	ENSG00000250021	-0.000891531	4.05295	7.74238e-05	0.993007	0.999946
KSPZV1	1.x8 x 10^6 PfSPZ	pre-immunization baseline	high vs. low CSP-specific IgG response (LFC CSP-specific IgG response 2 weeks/baseline	TRAV12-1	ENSG00000211785	-0.00193435	1.6309	7.63683e-05	0.993055	0.999946
KSPZV1	1.x8 x 10^6 PfSPZ	pre-immunization baseline	high vs. low CSP-specific IgG response (LFC CSP-specific IgG response 2 weeks/baseline	HYKK	ENSG00000188266	-0.00247163	1.77215	7.57557e-05	0.993083	0.999946
KSPZV1	1.x8 x 10^6 PfSPZ	pre-immunization baseline	high vs. low CSP-specific IgG response (LFC CSP-specific IgG response 2 weeks/baseline	SPACA9	ENSG00000165698	0.00168774	1.97913	7.46241e-05	0.993135	0.999946
KSPZV1	1.x8 x 10^6 PfSPZ	pre-immunization baseline	high vs. low CSP-specific IgG response (LFC CSP-specific IgG response 2 weeks/baseline	RP11-692D12.1	ENSG00000250220	0.00205344	-0.0102756	7.44626e-05	0.993142	0.999946
KSPZV1	1.x8 x 10^6 PfSPZ	pre-immunization baseline	high vs. low CSP-specific IgG response (LFC CSP-specific IgG response 2 weeks/baseline	CDR1	ENSG00000184258	-0.00277463	4.05376	7.13706e-05	0.993286	0.999946
KSPZV1	1.x8 x 10^6 PfSPZ	pre-immunization baseline	high vs. low CSP-specific IgG response (LFC CSP-specific IgG response 2 weeks/baseline	DEDD2	ENSG00000160570	-0.000924169	5.81798	7.13632e-05	0.993286	0.999946
KSPZV1	1.x8 x 10^6 PfSPZ	pre-immunization baseline	high vs. low CSP-specific IgG response (LFC CSP-specific IgG response 2 weeks/baseline	PLCE1	ENSG00000138193	0.000929266	4.77285	7.08016e-05	0.993313	0.999946
KSPZV1	1.x8 x 10^6 PfSPZ	pre-immunization baseline	high vs. low CSP-specific IgG response (LFC CSP-specific IgG response 2 weeks/baseline	GINS4	ENSG00000147536	0.00158504	2.41332	6.98783e-05	0.993356	0.999946
KSPZV1	1.x8 x 10^6 PfSPZ	pre-immunization baseline	high vs. low CSP-specific IgG response (LFC CSP-specific IgG response 2 weeks/baseline	RP11-422P24.11	ENSG00000272654	0.00260807	0.954711	6.61927e-05	0.993534	0.999946
KSPZV1	1.x8 x 10^6 PfSPZ	pre-immunization baseline	high vs. low CSP-specific IgG response (LFC CSP-specific IgG response 2 weeks/baseline	KLK1	ENSG00000167748	0.00271647	1.67143	6.55093e-05	0.993567	0.999946
KSPZV1	1.x8 x 10^6 PfSPZ	pre-immunization baseline	high vs. low CSP-specific IgG response (LFC CSP-specific IgG response 2 weeks/baseline	CNOT3	ENSG00000088038	0.00316762	1.81883	6.49733e-05	0.993594	0.999946
KSPZV1	1.x8 x 10^6 PfSPZ	pre-immunization baseline	high vs. low CSP-specific IgG response (LFC CSP-specific IgG response 2 weeks/baseline	RP11-596C23.2	ENSG00000278002	-0.00174034	2.54019	6.37045e-05	0.993657	0.999946
KSPZV1	1.x8 x 10^6 PfSPZ	pre-immunization baseline	high vs. low CSP-specific IgG response (LFC CSP-specific IgG response 2 weeks/baseline	SGOL1-AS1	ENSG00000237485	-0.00190992	1.05559	6.2662e-05	0.993709	0.999946
KSPZV1	1.x8 x 10^6 PfSPZ	pre-immunization baseline	high vs. low CSP-specific IgG response (LFC CSP-specific IgG response 2 weeks/baseline	HSPA12B	ENSG00000132622	0.000954006	0.244394	6.0392e-05	0.993824	0.999946
KSPZV1	1.x8 x 10^6 PfSPZ	pre-immunization baseline	high vs. low CSP-specific IgG response (LFC CSP-specific IgG response 2 weeks/baseline	PTGDS	ENSG00000107317	0.00291204	1.43944	5.78291e-05	0.993956	0.999946
KSPZV1	1.x8 x 10^6 PfSPZ	pre-immunization baseline	high vs. low CSP-specific IgG response (LFC CSP-specific IgG response 2 weeks/baseline	EZR-AS1	ENSG00000233893	0.00110034	1.12769	5.72073e-05	0.993989	0.999946
KSPZV1	1.x8 x 10^6 PfSPZ	pre-immunization baseline	high vs. low CSP-specific IgG response (LFC CSP-specific IgG response 2 weeks/baseline	APCDD1	ENSG00000154856	0.00195923	1.85935	5.71621e-05	0.993991	0.999946
KSPZV1	1.x8 x 10^6 PfSPZ	pre-immunization baseline	high vs. low CSP-specific IgG response (LFC CSP-specific IgG response 2 weeks/baseline	NOG	ENSG00000183691	0.00120281	4.94306	5.64149e-05	0.994031	0.999946
KSPZV1	1.x8 x 10^6 PfSPZ	pre-immunization baseline	high vs. low CSP-specific IgG response (LFC CSP-specific IgG response 2 weeks/baseline	ZNF331	ENSG00000130844	-0.000679768	4.56645	5.59272e-05	0.994056	0.999946
KSPZV1	1.x8 x 10^6 PfSPZ	pre-immunization baseline	high vs. low CSP-specific IgG response (LFC CSP-specific IgG response 2 weeks/baseline	LRRC34	ENSG00000171757	-0.00149449	3.12064	5.29978e-05	0.994214	0.999946
KSPZV1	1.x8 x 10^6 PfSPZ	pre-immunization baseline	high vs. low CSP-specific IgG response (LFC CSP-specific IgG response 2 weeks/baseline	THRA	ENSG00000126351	0.00111402	3.96667	5.28107e-05	0.994224	0.999946
KSPZV1	1.x8 x 10^6 PfSPZ	pre-immunization baseline	high vs. low CSP-specific IgG response (LFC CSP-specific IgG response 2 weeks/baseline	HPS4	ENSG00000100099	-0.000442856	5.26235	5.13832e-05	0.994303	0.999946
KSPZV1	1.x8 x 10^6 PfSPZ	pre-immunization baseline	high vs. low CSP-specific IgG response (LFC CSP-specific IgG response 2 weeks/baseline	PKIA	ENSG00000171033	-0.000967417	5.06744	5.06218e-05	0.994345	0.999946
KSPZV1	1.x8 x 10^6 PfSPZ	pre-immunization baseline	high vs. low CSP-specific IgG response (LFC CSP-specific IgG response 2 weeks/baseline	UPK3BL1	ENSG00000267368	0.00108438	3.22897	4.98262e-05	0.99439	0.999946
KSPZV1	1.x8 x 10^6 PfSPZ	pre-immunization baseline	high vs. low CSP-specific IgG response (LFC CSP-specific IgG response 2 weeks/baseline	RP11-154B12.3	ENSG00000259177	0.00174904	1.28225	4.9425e-05	0.994413	0.999946
KSPZV1	1.x8 x 10^6 PfSPZ	pre-immunization baseline	high vs. low CSP-specific IgG response (LFC CSP-specific IgG response 2 weeks/baseline	AP006621.8	ENSG00000255108	0.00262608	3.94617	4.91153e-05	0.99443	0.999946
KSPZV1	1.x8 x 10^6 PfSPZ	pre-immunization baseline	high vs. low CSP-specific IgG response (LFC CSP-specific IgG response 2 weeks/baseline	SEC24A	ENSG00000113615	-0.000702556	6.65551	4.85432e-05	0.994463	0.999946
KSPZV1	1.x8 x 10^6 PfSPZ	pre-immunization baseline	high vs. low CSP-specific IgG response (LFC CSP-specific IgG response 2 weeks/baseline	PRKACB	ENSG00000142875	0.00070835	8.63621	4.82106e-05	0.994482	0.999946
KSPZV1	1.x8 x 10^6 PfSPZ	pre-immunization baseline	high vs. low CSP-specific IgG response (LFC CSP-specific IgG response 2 weeks/baseline	CEMP1	ENSG00000205923	0.00134895	1.07734	4.65002e-05	0.99458	0.999946
KSPZV1	1.x8 x 10^6 PfSPZ	pre-immunization baseline	high vs. low CSP-specific IgG response (LFC CSP-specific IgG response 2 weeks/baseline	AC009303.1	ENSG00000235066	-0.00104002	2.58991	4.59271e-05	0.994614	0.999946
KSPZV1	1.x8 x 10^6 PfSPZ	pre-immunization baseline	high vs. low CSP-specific IgG response (LFC CSP-specific IgG response 2 weeks/baseline	CTA-276F8.1	ENSG00000276564	0.00139406	2.32056	4.52312e-05	0.994655	0.999946
KSPZV1	1.x8 x 10^6 PfSPZ	pre-immunization baseline	high vs. low CSP-specific IgG response (LFC CSP-specific IgG response 2 weeks/baseline	RP11-485G7.5	ENSG00000263080	-0.00222512	0.144947	4.43866e-05	0.994705	0.999946
KSPZV1	1.x8 x 10^6 PfSPZ	pre-immunization baseline	high vs. low CSP-specific IgG response (LFC CSP-specific IgG response 2 weeks/baseline	CTC-429P9.3	ENSG00000269044	0.000959502	2.94728	4.26252e-05	0.994811	0.999946
KSPZV1	1.x8 x 10^6 PfSPZ	pre-immunization baseline	high vs. low CSP-specific IgG response (LFC CSP-specific IgG response 2 weeks/baseline	STAB1	ENSG00000010327	0.0013975	4.42385	4.22932e-05	0.994831	0.999946
KSPZV1	1.x8 x 10^6 PfSPZ	pre-immunization baseline	high vs. low CSP-specific IgG response (LFC CSP-specific IgG response 2 weeks/baseline	TDG	ENSG00000139372	-0.000388119	5.90871	4.22471e-05	0.994834	0.999946
KSPZV1	1.x8 x 10^6 PfSPZ	pre-immunization baseline	high vs. low CSP-specific IgG response (LFC CSP-specific IgG response 2 weeks/baseline	C3orf62	ENSG00000188315	-0.000640324	4.54148	4.2245e-05	0.994834	0.999946
KSPZV1	1.x8 x 10^6 PfSPZ	pre-immunization baseline	high vs. low CSP-specific IgG response (LFC CSP-specific IgG response 2 weeks/baseline	CBX4	ENSG00000141582	0.000664818	4.89664	4.18761e-05	0.994857	0.999946
KSPZV1	1.x8 x 10^6 PfSPZ	pre-immunization baseline	high vs. low CSP-specific IgG response (LFC CSP-specific IgG response 2 weeks/baseline	CEP135	ENSG00000174799	0.000531304	6.19475	4.13626e-05	0.994889	0.999946
KSPZV1	1.x8 x 10^6 PfSPZ	pre-immunization baseline	high vs. low CSP-specific IgG response (LFC CSP-specific IgG response 2 weeks/baseline	FADS1	ENSG00000149485	0.00103163	3.30774	4.13379e-05	0.99489	0.999946
KSPZV1	1.x8 x 10^6 PfSPZ	pre-immunization baseline	high vs. low CSP-specific IgG response (LFC CSP-specific IgG response 2 weeks/baseline	RP11-260E18.1	ENSG00000246214	-0.00144197	2.32557	4.11332e-05	0.994903	0.999946
KSPZV1	1.x8 x 10^6 PfSPZ	pre-immunization baseline	high vs. low CSP-specific IgG response (LFC CSP-specific IgG response 2 weeks/baseline	CDCA3	ENSG00000111665	0.00247118	1.06352	3.82567e-05	0.995084	0.999946
KSPZV1	1.x8 x 10^6 PfSPZ	pre-immunization baseline	high vs. low CSP-specific IgG response (LFC CSP-specific IgG response 2 weeks/baseline	CASP10	ENSG00000003400	-0.000325284	6.58177	3.81647e-05	0.99509	0.999946
KSPZV1	1.x8 x 10^6 PfSPZ	pre-immunization baseline	high vs. low CSP-specific IgG response (LFC CSP-specific IgG response 2 weeks/baseline	RP11-101E13.5	ENSG00000272579	-0.000984843	3.82663	3.73716e-05	0.995141	0.999946
KSPZV1	1.x8 x 10^6 PfSPZ	pre-immunization baseline	high vs. low CSP-specific IgG response (LFC CSP-specific IgG response 2 weeks/baseline	CLEC4F	ENSG00000152672	0.00300225	1.11342	3.68583e-05	0.995175	0.999946
KSPZV1	1.x8 x 10^6 PfSPZ	pre-immunization baseline	high vs. low CSP-specific IgG response (LFC CSP-specific IgG response 2 weeks/baseline	DRICH1	ENSG00000189269	-0.00165995	-0.114769	3.66904e-05	0.995186	0.999946
KSPZV1	1.x8 x 10^6 PfSPZ	pre-immunization baseline	high vs. low CSP-specific IgG response (LFC CSP-specific IgG response 2 weeks/baseline	CEP162	ENSG00000135315	0.000635879	4.60515	3.51581e-05	0.995288	0.999946
KSPZV1	1.x8 x 10^6 PfSPZ	pre-immunization baseline	high vs. low CSP-specific IgG response (LFC CSP-specific IgG response 2 weeks/baseline	NEK5	ENSG00000197168	0.00119163	2.99424	3.43283e-05	0.995344	0.999946
KSPZV1	1.x8 x 10^6 PfSPZ	pre-immunization baseline	high vs. low CSP-specific IgG response (LFC CSP-specific IgG response 2 weeks/baseline	RWDD2A	ENSG00000013392	0.00111123	2.85054	3.27038e-05	0.995455	0.999946
KSPZV1	1.x8 x 10^6 PfSPZ	pre-immunization baseline	high vs. low CSP-specific IgG response (LFC CSP-specific IgG response 2 weeks/baseline	ACSM3	ENSG00000005187	0.000766224	4.31092	3.26156e-05	0.995461	0.999946
KSPZV1	1.x8 x 10^6 PfSPZ	pre-immunization baseline	high vs. low CSP-specific IgG response (LFC CSP-specific IgG response 2 weeks/baseline	ADIPOR2	ENSG00000006831	-0.000469239	5.67125	3.25105e-05	0.995468	0.999946
KSPZV1	1.x8 x 10^6 PfSPZ	pre-immunization baseline	high vs. low CSP-specific IgG response (LFC CSP-specific IgG response 2 weeks/baseline	RP5-930J4.4	ENSG00000203394	-0.00033934	5.59038	3.23128e-05	0.995482	0.999946
KSPZV1	1.x8 x 10^6 PfSPZ	pre-immunization baseline	high vs. low CSP-specific IgG response (LFC CSP-specific IgG response 2 weeks/baseline	RINT1	ENSG00000135249	-0.00044113	5.21183	3.22349e-05	0.995488	0.999946
KSPZV1	1.x8 x 10^6 PfSPZ	pre-immunization baseline	high vs. low CSP-specific IgG response (LFC CSP-specific IgG response 2 weeks/baseline	PIM3	ENSG00000198355	0.000826928	4.93465	3.10332e-05	0.995573	0.999946
KSPZV1	1.x8 x 10^6 PfSPZ	pre-immunization baseline	high vs. low CSP-specific IgG response (LFC CSP-specific IgG response 2 weeks/baseline	CDC27	ENSG00000004897	0.000776032	7.41273	3.03299e-05	0.995623	0.999946
KSPZV1	1.x8 x 10^6 PfSPZ	pre-immunization baseline	high vs. low CSP-specific IgG response (LFC CSP-specific IgG response 2 weeks/baseline	DIAPH1-AS1	ENSG00000246422	0.000856186	3.26452	2.94029e-05	0.99569	0.999946
KSPZV1	1.x8 x 10^6 PfSPZ	pre-immunization baseline	high vs. low CSP-specific IgG response (LFC CSP-specific IgG response 2 weeks/baseline	RP11-1246C19.1	ENSG00000273230	0.00198585	0.537927	2.86518e-05	0.995746	0.999946
KSPZV1	1.x8 x 10^6 PfSPZ	pre-immunization baseline	high vs. low CSP-specific IgG response (LFC CSP-specific IgG response 2 weeks/baseline	SMARCAL1	ENSG00000138375	-0.000287141	5.17414	2.84144e-05	0.995764	0.999946
KSPZV1	1.x8 x 10^6 PfSPZ	pre-immunization baseline	high vs. low CSP-specific IgG response (LFC CSP-specific IgG response 2 weeks/baseline	TRAF6	ENSG00000175104	0.00033442	5.93599	2.74255e-05	0.995838	0.999946
KSPZV1	1.x8 x 10^6 PfSPZ	pre-immunization baseline	high vs. low CSP-specific IgG response (LFC CSP-specific IgG response 2 weeks/baseline	RP11-148O21.6	ENSG00000269954	0.00127036	1.55108	2.69712e-05	0.995873	0.999946
KSPZV1	1.x8 x 10^6 PfSPZ	pre-immunization baseline	high vs. low CSP-specific IgG response (LFC CSP-specific IgG response 2 weeks/baseline	SAMD14	ENSG00000167100	-0.000860359	3.90755	2.59006e-05	0.995955	0.999946
KSPZV1	1.x8 x 10^6 PfSPZ	pre-immunization baseline	high vs. low CSP-specific IgG response (LFC CSP-specific IgG response 2 weeks/baseline	NAB1	ENSG00000138386	0.00041582	5.50801	2.54276e-05	0.995992	0.999946
KSPZV1	1.x8 x 10^6 PfSPZ	pre-immunization baseline	high vs. low CSP-specific IgG response (LFC CSP-specific IgG response 2 weeks/baseline	B4GALT3	ENSG00000158850	-0.000748889	5.45846	2.52069e-05	0.99601	0.999946
KSPZV1	1.x8 x 10^6 PfSPZ	pre-immunization baseline	high vs. low CSP-specific IgG response (LFC CSP-specific IgG response 2 weeks/baseline	ALDH7A1	ENSG00000164904	-0.00220778	-0.278834	2.51695e-05	0.996013	0.999946
KSPZV1	1.x8 x 10^6 PfSPZ	pre-immunization baseline	high vs. low CSP-specific IgG response (LFC CSP-specific IgG response 2 weeks/baseline	AC008985.1	ENSG00000278999	-0.00209118	0.391105	2.40851e-05	0.9961	0.999946
KSPZV1	1.x8 x 10^6 PfSPZ	pre-immunization baseline	high vs. low CSP-specific IgG response (LFC CSP-specific IgG response 2 weeks/baseline	POLR3A	ENSG00000148606	-0.000243558	5.42032	2.38949e-05	0.996115	0.999946
KSPZV1	1.x8 x 10^6 PfSPZ	pre-immunization baseline	high vs. low CSP-specific IgG response (LFC CSP-specific IgG response 2 weeks/baseline	OXA1L	ENSG00000155463	-0.000245492	6.77781	2.19675e-05	0.996275	0.999946
KSPZV1	1.x8 x 10^6 PfSPZ	pre-immunization baseline	high vs. low CSP-specific IgG response (LFC CSP-specific IgG response 2 weeks/baseline	RIOK1	ENSG00000124784	-0.000320015	4.8411	2.12862e-05	0.996333	0.999946
KSPZV1	1.x8 x 10^6 PfSPZ	pre-immunization baseline	high vs. low CSP-specific IgG response (LFC CSP-specific IgG response 2 weeks/baseline	CNOT4	ENSG00000080802	0.000302431	6.22714	2.04481e-05	0.996406	0.999946
KSPZV1	1.x8 x 10^6 PfSPZ	pre-immunization baseline	high vs. low CSP-specific IgG response (LFC CSP-specific IgG response 2 weeks/baseline	SUPT5H	ENSG00000196235	-0.00053916	5.39524	1.96595e-05	0.996476	0.999946
KSPZV1	1.x8 x 10^6 PfSPZ	pre-immunization baseline	high vs. low CSP-specific IgG response (LFC CSP-specific IgG response 2 weeks/baseline	PITHD1	ENSG00000057757	0.00176571	7.22414	1.94288e-05	0.996497	0.999946
KSPZV1	1.x8 x 10^6 PfSPZ	pre-immunization baseline	high vs. low CSP-specific IgG response (LFC CSP-specific IgG response 2 weeks/baseline	CHRAC1	ENSG00000104472	-0.000357678	5.60784	1.88935e-05	0.996545	0.999946
KSPZV1	1.x8 x 10^6 PfSPZ	pre-immunization baseline	high vs. low CSP-specific IgG response (LFC CSP-specific IgG response 2 weeks/baseline	RP11-457M11.7	ENSG00000275846	0.00111845	2.10737	1.79158e-05	0.996636	0.999946
KSPZV1	1.x8 x 10^6 PfSPZ	pre-immunization baseline	high vs. low CSP-specific IgG response (LFC CSP-specific IgG response 2 weeks/baseline	MINPP1	ENSG00000107789	-0.0008429	4.2998	1.7846e-05	0.996643	0.999946
KSPZV1	1.x8 x 10^6 PfSPZ	pre-immunization baseline	high vs. low CSP-specific IgG response (LFC CSP-specific IgG response 2 weeks/baseline	AC004112.4	ENSG00000226851	-0.000553984	0.492984	1.67959e-05	0.996743	0.999946
KSPZV1	1.x8 x 10^6 PfSPZ	pre-immunization baseline	high vs. low CSP-specific IgG response (LFC CSP-specific IgG response 2 weeks/baseline	COQ10B	ENSG00000115520	0.000316033	5.603	1.63497e-05	0.996786	0.999946
KSPZV1	1.x8 x 10^6 PfSPZ	pre-immunization baseline	high vs. low CSP-specific IgG response (LFC CSP-specific IgG response 2 weeks/baseline	RP11-670E13.6	ENSG00000274213	0.000242459	0.276501	1.62511e-05	0.996796	0.999946
KSPZV1	1.x8 x 10^6 PfSPZ	pre-immunization baseline	high vs. low CSP-specific IgG response (LFC CSP-specific IgG response 2 weeks/baseline	TTLL12	ENSG00000100304	-0.000459213	4.61757	1.62252e-05	0.996799	0.999946
KSPZV1	1.x8 x 10^6 PfSPZ	pre-immunization baseline	high vs. low CSP-specific IgG response (LFC CSP-specific IgG response 2 weeks/baseline	RP11-307N16.6	ENSG00000273167	0.00028274	5.9568	1.48273e-05	0.99694	0.999946
KSPZV1	1.x8 x 10^6 PfSPZ	pre-immunization baseline	high vs. low CSP-specific IgG response (LFC CSP-specific IgG response 2 weeks/baseline	ICE2	ENSG00000128915	0.000343149	6.85941	1.44923e-05	0.996974	0.999946
KSPZV1	1.x8 x 10^6 PfSPZ	pre-immunization baseline	high vs. low CSP-specific IgG response (LFC CSP-specific IgG response 2 weeks/baseline	CTD-2619J13.8	ENSG00000268230	0.000540502	3.04692	1.41845e-05	0.997007	0.999946
KSPZV1	1.x8 x 10^6 PfSPZ	pre-immunization baseline	high vs. low CSP-specific IgG response (LFC CSP-specific IgG response 2 weeks/baseline	PPP3CB	ENSG00000107758	0.000271707	6.58348	1.37859e-05	0.997049	0.999946
KSPZV1	1.x8 x 10^6 PfSPZ	pre-immunization baseline	high vs. low CSP-specific IgG response (LFC CSP-specific IgG response 2 weeks/baseline	LCAT	ENSG00000213398	0.000432723	3.33103	1.36394e-05	0.997065	0.999946
KSPZV1	1.x8 x 10^6 PfSPZ	pre-immunization baseline	high vs. low CSP-specific IgG response (LFC CSP-specific IgG response 2 weeks/baseline	YY1AP1	ENSG00000163374	0.000493724	6.86314	1.34815e-05	0.997082	0.999946
KSPZV1	1.x8 x 10^6 PfSPZ	pre-immunization baseline	high vs. low CSP-specific IgG response (LFC CSP-specific IgG response 2 weeks/baseline	SBDS	ENSG00000126524	0.000295203	5.35559	1.34621e-05	0.997084	0.999946
KSPZV1	1.x8 x 10^6 PfSPZ	pre-immunization baseline	high vs. low CSP-specific IgG response (LFC CSP-specific IgG response 2 weeks/baseline	TUBG1	ENSG00000131462	-0.000588726	3.07869	1.33177e-05	0.9971	0.999946
KSPZV1	1.x8 x 10^6 PfSPZ	pre-immunization baseline	high vs. low CSP-specific IgG response (LFC CSP-specific IgG response 2 weeks/baseline	TNFAIP1	ENSG00000109079	-0.000242049	4.80976	1.24147e-05	0.9972	0.999946
KSPZV1	1.x8 x 10^6 PfSPZ	pre-immunization baseline	high vs. low CSP-specific IgG response (LFC CSP-specific IgG response 2 weeks/baseline	PDE3B	ENSG00000152270	-0.000323049	7.92085	1.17627e-05	0.997274	0.999946
KSPZV1	1.x8 x 10^6 PfSPZ	pre-immunization baseline	high vs. low CSP-specific IgG response (LFC CSP-specific IgG response 2 weeks/baseline	HECTD4	ENSG00000173064	0.000361626	7.84647	1.16914e-05	0.997283	0.999946
KSPZV1	1.x8 x 10^6 PfSPZ	pre-immunization baseline	high vs. low CSP-specific IgG response (LFC CSP-specific IgG response 2 weeks/baseline	CRTC1	ENSG00000105662	-0.0003184	5.30525	1.13488e-05	0.997323	0.999946
KSPZV1	1.x8 x 10^6 PfSPZ	pre-immunization baseline	high vs. low CSP-specific IgG response (LFC CSP-specific IgG response 2 weeks/baseline	SNAI3	ENSG00000185669	-0.000551581	3.32236	1.12519e-05	0.997334	0.999946
KSPZV1	1.x8 x 10^6 PfSPZ	pre-immunization baseline	high vs. low CSP-specific IgG response (LFC CSP-specific IgG response 2 weeks/baseline	UBXN4	ENSG00000144224	-0.000212837	7.33473	1.12009e-05	0.99734	0.999946
KSPZV1	1.x8 x 10^6 PfSPZ	pre-immunization baseline	high vs. low CSP-specific IgG response (LFC CSP-specific IgG response 2 weeks/baseline	RP11-426L16.3	ENSG00000225075	0.000871337	1.03363	1.10004e-05	0.997364	0.999946
KSPZV1	1.x8 x 10^6 PfSPZ	pre-immunization baseline	high vs. low CSP-specific IgG response (LFC CSP-specific IgG response 2 weeks/baseline	TOMM20L	ENSG00000196860	-0.000460459	-0.294942	1.08906e-05	0.997377	0.999946
KSPZV1	1.x8 x 10^6 PfSPZ	pre-immunization baseline	high vs. low CSP-specific IgG response (LFC CSP-specific IgG response 2 weeks/baseline	RP11-286E11.2	ENSG00000249604	0.000803065	1.68158	1.03715e-05	0.997441	0.999946
KSPZV1	1.x8 x 10^6 PfSPZ	pre-immunization baseline	high vs. low CSP-specific IgG response (LFC CSP-specific IgG response 2 weeks/baseline	STX5	ENSG00000162236	-0.00023236	4.80078	1.00652e-05	0.997479	0.999946
KSPZV1	1.x8 x 10^6 PfSPZ	pre-immunization baseline	high vs. low CSP-specific IgG response (LFC CSP-specific IgG response 2 weeks/baseline	SWT1	ENSG00000116668	-0.000733494	5.47075	9.88438e-06	0.997501	0.999946
KSPZV1	1.x8 x 10^6 PfSPZ	pre-immunization baseline	high vs. low CSP-specific IgG response (LFC CSP-specific IgG response 2 weeks/baseline	PRR34-AS1	ENSG00000241990	0.000436113	2.03439	9.45261e-06	0.997557	0.999946
KSPZV1	1.x8 x 10^6 PfSPZ	pre-immunization baseline	high vs. low CSP-specific IgG response (LFC CSP-specific IgG response 2 weeks/baseline	LCA5L	ENSG00000157578	0.000700344	1.62487	9.15734e-06	0.997595	0.999946
KSPZV1	1.x8 x 10^6 PfSPZ	pre-immunization baseline	high vs. low CSP-specific IgG response (LFC CSP-specific IgG response 2 weeks/baseline	SPTBN5	ENSG00000137877	0.00402268	1.43899	9.08507e-06	0.997604	0.999946
KSPZV1	1.x8 x 10^6 PfSPZ	pre-immunization baseline	high vs. low CSP-specific IgG response (LFC CSP-specific IgG response 2 weeks/baseline	CXADR	ENSG00000154639	0.00176457	0.249221	7.99703e-06	0.997753	0.999946
KSPZV1	1.x8 x 10^6 PfSPZ	pre-immunization baseline	high vs. low CSP-specific IgG response (LFC CSP-specific IgG response 2 weeks/baseline	KAT7	ENSG00000136504	-0.000139445	7.24039	7.79038e-06	0.997782	0.999946
KSPZV1	1.x8 x 10^6 PfSPZ	pre-immunization baseline	high vs. low CSP-specific IgG response (LFC CSP-specific IgG response 2 weeks/baseline	ZNF878	ENSG00000257446	-0.00233238	-0.325389	7.51187e-06	0.997822	0.999946
KSPZV1	1.x8 x 10^6 PfSPZ	pre-immunization baseline	high vs. low CSP-specific IgG response (LFC CSP-specific IgG response 2 weeks/baseline	MFSD4B	ENSG00000173214	0.00018233	5.72714	7.50342e-06	0.997823	0.999946
KSPZV1	1.x8 x 10^6 PfSPZ	pre-immunization baseline	high vs. low CSP-specific IgG response (LFC CSP-specific IgG response 2 weeks/baseline	SEC22A	ENSG00000121542	0.000217867	4.59136	7.3748e-06	0.997842	0.999946
KSPZV1	1.x8 x 10^6 PfSPZ	pre-immunization baseline	high vs. low CSP-specific IgG response (LFC CSP-specific IgG response 2 weeks/baseline	YIPF6	ENSG00000181704	-0.000468962	5.99385	6.9964e-06	0.997898	0.999946
KSPZV1	1.x8 x 10^6 PfSPZ	pre-immunization baseline	high vs. low CSP-specific IgG response (LFC CSP-specific IgG response 2 weeks/baseline	EGOT	ENSG00000235947	-0.000523654	2.10062	6.45169e-06	0.997981	0.999946
KSPZV1	1.x8 x 10^6 PfSPZ	pre-immunization baseline	high vs. low CSP-specific IgG response (LFC CSP-specific IgG response 2 weeks/baseline	CNN3	ENSG00000117519	-0.000788207	1.15328	6.41302e-06	0.997987	0.999946
KSPZV1	1.x8 x 10^6 PfSPZ	pre-immunization baseline	high vs. low CSP-specific IgG response (LFC CSP-specific IgG response 2 weeks/baseline	OBSCN	ENSG00000154358	-0.000570051	5.33783	5.85954e-06	0.998076	0.999946
KSPZV1	1.x8 x 10^6 PfSPZ	pre-immunization baseline	high vs. low CSP-specific IgG response (LFC CSP-specific IgG response 2 weeks/baseline	CX3CR1	ENSG00000168329	-0.00046911	8.56896	5.82691e-06	0.998082	0.999946
KSPZV1	1.x8 x 10^6 PfSPZ	pre-immunization baseline	high vs. low CSP-specific IgG response (LFC CSP-specific IgG response 2 weeks/baseline	ORMDL3	ENSG00000172057	0.000198538	6.50147	5.40583e-06	0.998152	0.999946
KSPZV1	1.x8 x 10^6 PfSPZ	pre-immunization baseline	high vs. low CSP-specific IgG response (LFC CSP-specific IgG response 2 weeks/baseline	SOWAHC	ENSG00000198142	-0.000783449	1.32419	4.41836e-06	0.998329	0.999946
KSPZV1	1.x8 x 10^6 PfSPZ	pre-immunization baseline	high vs. low CSP-specific IgG response (LFC CSP-specific IgG response 2 weeks/baseline	IGF2BP2	ENSG00000073792	0.000895774	6.77424	4.04617e-06	0.998401	0.999946
KSPZV1	1.x8 x 10^6 PfSPZ	pre-immunization baseline	high vs. low CSP-specific IgG response (LFC CSP-specific IgG response 2 weeks/baseline	MYLIP	ENSG00000007944	0.000138991	6.66587	3.2016e-06	0.998578	0.999946
KSPZV1	1.x8 x 10^6 PfSPZ	pre-immunization baseline	high vs. low CSP-specific IgG response (LFC CSP-specific IgG response 2 weeks/baseline	CCDC173	ENSG00000154479	-0.000447608	1.41419	3.04995e-06	0.998612	0.999946
KSPZV1	1.x8 x 10^6 PfSPZ	pre-immunization baseline	high vs. low CSP-specific IgG response (LFC CSP-specific IgG response 2 weeks/baseline	CTC-542B22.2	ENSG00000263990	-0.000324104	0.774336	2.99177e-06	0.998625	0.999946
KSPZV1	1.x8 x 10^6 PfSPZ	pre-immunization baseline	high vs. low CSP-specific IgG response (LFC CSP-specific IgG response 2 weeks/baseline	RP11-351A11.1	ENSG00000253194	0.000321785	0.94164	2.95105e-06	0.998635	0.999946
KSPZV1	1.x8 x 10^6 PfSPZ	pre-immunization baseline	high vs. low CSP-specific IgG response (LFC CSP-specific IgG response 2 weeks/baseline	DIP2A	ENSG00000160305	-0.000139368	6.84965	2.89823e-06	0.998647	0.999946
KSPZV1	1.x8 x 10^6 PfSPZ	pre-immunization baseline	high vs. low CSP-specific IgG response (LFC CSP-specific IgG response 2 weeks/baseline	MRPS30	ENSG00000112996	0.000134878	6.58	2.77265e-06	0.998677	0.999946
KSPZV1	1.x8 x 10^6 PfSPZ	pre-immunization baseline	high vs. low CSP-specific IgG response (LFC CSP-specific IgG response 2 weeks/baseline	RP11-120K9.2	ENSG00000259684	-0.000528775	1.43735	2.46937e-06	0.998751	0.999946
KSPZV1	1.x8 x 10^6 PfSPZ	pre-immunization baseline	high vs. low CSP-specific IgG response (LFC CSP-specific IgG response 2 weeks/baseline	MIER3	ENSG00000155545	-0.000129913	5.94183	2.07062e-06	0.998856	0.999946
KSPZV1	1.x8 x 10^6 PfSPZ	pre-immunization baseline	high vs. low CSP-specific IgG response (LFC CSP-specific IgG response 2 weeks/baseline	PCBP4	ENSG00000090097	0.000175455	1.94211	1.95005e-06	0.99889	0.999946
KSPZV1	1.x8 x 10^6 PfSPZ	pre-immunization baseline	high vs. low CSP-specific IgG response (LFC CSP-specific IgG response 2 weeks/baseline	ETFBKMT	ENSG00000139160	-0.000194321	4.27507	1.55502e-06	0.999009	0.999946
KSPZV1	1.x8 x 10^6 PfSPZ	pre-immunization baseline	high vs. low CSP-specific IgG response (LFC CSP-specific IgG response 2 weeks/baseline	LRP2BP	ENSG00000109771	-0.000186036	3.88301	1.37315e-06	0.999069	0.999946
KSPZV1	1.x8 x 10^6 PfSPZ	pre-immunization baseline	high vs. low CSP-specific IgG response (LFC CSP-specific IgG response 2 weeks/baseline	C6orf226	ENSG00000221821	-0.000851987	0.379637	1.34768e-06	0.999077	0.999946
KSPZV1	1.x8 x 10^6 PfSPZ	pre-immunization baseline	high vs. low CSP-specific IgG response (LFC CSP-specific IgG response 2 weeks/baseline	TSTD3	ENSG00000228439	0.000697709	0.963661	1.21412e-06	0.999124	0.999946
KSPZV1	1.x8 x 10^6 PfSPZ	pre-immunization baseline	high vs. low CSP-specific IgG response (LFC CSP-specific IgG response 2 weeks/baseline	NDUFB7	ENSG00000099795	0.000153849	2.85414	1.19374e-06	0.999132	0.999946
KSPZV1	1.x8 x 10^6 PfSPZ	pre-immunization baseline	high vs. low CSP-specific IgG response (LFC CSP-specific IgG response 2 weeks/baseline	RP11-91P24.7	ENSG00000254459	0.000488773	0.196793	9.6762e-07	0.999218	0.999946
KSPZV1	1.x8 x 10^6 PfSPZ	pre-immunization baseline	high vs. low CSP-specific IgG response (LFC CSP-specific IgG response 2 weeks/baseline	JAZF1	ENSG00000153814	-0.000227902	7.26226	8.80821e-07	0.999254	0.999946
KSPZV1	1.x8 x 10^6 PfSPZ	pre-immunization baseline	high vs. low CSP-specific IgG response (LFC CSP-specific IgG response 2 weeks/baseline	SNORC	ENSG00000182600	0.000127115	1.60977	8.6102e-07	0.999263	0.999946
KSPZV1	1.x8 x 10^6 PfSPZ	pre-immunization baseline	high vs. low CSP-specific IgG response (LFC CSP-specific IgG response 2 weeks/baseline	KIFC2	ENSG00000167702	-1.95343e-05	2.87462	8.40848e-07	0.999271	0.999946
KSPZV1	1.x8 x 10^6 PfSPZ	pre-immunization baseline	high vs. low CSP-specific IgG response (LFC CSP-specific IgG response 2 weeks/baseline	NKX6-2	ENSG00000148826	-0.000959812	1.12688	8.10295e-07	0.999285	0.999946
KSPZV1	1.x8 x 10^6 PfSPZ	pre-immunization baseline	high vs. low CSP-specific IgG response (LFC CSP-specific IgG response 2 weeks/baseline	EIF2B2	ENSG00000119718	5.55785e-05	5.21864	5.01216e-07	0.999437	0.999946
KSPZV1	1.x8 x 10^6 PfSPZ	pre-immunization baseline	high vs. low CSP-specific IgG response (LFC CSP-specific IgG response 2 weeks/baseline	MED21	ENSG00000152944	-4.75403e-05	5.36664	3.36365e-07	0.999539	0.999946
KSPZV1	1.x8 x 10^6 PfSPZ	pre-immunization baseline	high vs. low CSP-specific IgG response (LFC CSP-specific IgG response 2 weeks/baseline	PDPR	ENSG00000090857	5.73502e-05	6.67608	3.1508e-07	0.999554	0.999946
KSPZV1	1.x8 x 10^6 PfSPZ	pre-immunization baseline	high vs. low CSP-specific IgG response (LFC CSP-specific IgG response 2 weeks/baseline	TSPAN15	ENSG00000099282	0.00164184	0.1371	1.85915e-07	0.999657	0.999946
KSPZV1	1.x8 x 10^6 PfSPZ	pre-immunization baseline	high vs. low CSP-specific IgG response (LFC CSP-specific IgG response 2 weeks/baseline	CDC14A	ENSG00000079335	-2.88634e-05	6.42514	1.61207e-07	0.999681	0.999946
KSPZV1	1.x8 x 10^6 PfSPZ	pre-immunization baseline	high vs. low CSP-specific IgG response (LFC CSP-specific IgG response 2 weeks/baseline	MYG1-AS1	ENSG00000257605	-0.000142036	1.39591	8.63154e-08	0.999767	0.999946
KSPZV1	1.x8 x 10^6 PfSPZ	pre-immunization baseline	high vs. low CSP-specific IgG response (LFC CSP-specific IgG response 2 weeks/baseline	SRSF12	ENSG00000154548	-5.1762e-05	3.33311	6.59161e-08	0.999796	0.999946
KSPZV1	1.x8 x 10^6 PfSPZ	pre-immunization baseline	high vs. low CSP-specific IgG response (LFC CSP-specific IgG response 2 weeks/baseline	MAN1A2	ENSG00000198162	2.00227e-05	7.3623	6.33383e-08	0.9998	0.999946
KSPZV1	1.x8 x 10^6 PfSPZ	pre-immunization baseline	high vs. low CSP-specific IgG response (LFC CSP-specific IgG response 2 weeks/baseline	RAB12	ENSG00000206418	-1.92943e-05	4.20622	6.13458e-08	0.999803	0.999946
KSPZV1	1.x8 x 10^6 PfSPZ	pre-immunization baseline	high vs. low CSP-specific IgG response (LFC CSP-specific IgG response 2 weeks/baseline	DGCR6L	ENSG00000128185	-7.37575e-05	3.42105	5.64932e-08	0.999811	0.999946
KSPZV1	1.x8 x 10^6 PfSPZ	pre-immunization baseline	high vs. low CSP-specific IgG response (LFC CSP-specific IgG response 2 weeks/baseline	CTD-2369P2.12	ENSG00000267303	-3.01523e-05	4.30101	4.31226e-08	0.999835	0.999946
KSPZV1	1.x8 x 10^6 PfSPZ	pre-immunization baseline	high vs. low CSP-specific IgG response (LFC CSP-specific IgG response 2 weeks/baseline	PC	ENSG00000173599	-8.36165e-05	1.99389	5.91804e-10	0.999981	1
KSPZV1	1.x8 x 10^6 PfSPZ	pre-immunization baseline	high vs. low CSP-specific IgG response (LFC CSP-specific IgG response 2 weeks/baseline	CTD-2542L18.1	ENSG00000260417	3.41749e-05	2.64796	-7.22761e-09	1	1
