## Supplementary material for "Innate immune activation restricts priming and protective efficacy of the radiation-attenuated PfSPZ malaria vaccine": Table S3 (part 4 of 13)

### Sheet: Sheet1 (continued)
study	treatment	timepoint	comparison	hgnc_symbol	ensembl_id	description	logFC	logCPM	F	PValue	FDR
KSPZV1	1.8x10^6 PFSPZ	delta (post-immunization/pre-immunization baseline	ΔP vs ΔNP	CYBRD1	ENSG00000071967	cytochrome b reductase 1 [Source:HGNC Symbol;Acc:HGNC:20797]	-0.120771	4.70524	0.116803	0.733653	0.999987
KSPZV1	1.8x10^6 PFSPZ	delta (post-immunization/pre-immunization baseline	ΔP vs ΔNP	PCCA-DT	ENSG00000274605	PCCA divergent transcript [Source:HGNC Symbol;Acc:HGNC:53266]	0.212966	-0.629003	0.116829	0.73368	0.999987
KSPZV1	1.8x10^6 PFSPZ	delta (post-immunization/pre-immunization baseline	ΔP vs ΔNP	FMNL2	ENSG00000157827	formin like 2 [Source:HGNC Symbol;Acc:HGNC:18267]	-0.063958	3.87065	0.116748	0.733713	0.999987
KSPZV1	1.8x10^6 PFSPZ	delta (post-immunization/pre-immunization baseline	ΔP vs ΔNP	NUAK1	ENSG00000074590	NUAK family kinase 1 [Source:HGNC Symbol;Acc:HGNC:14311]	-0.529619	0.302709	0.116854	0.733735	0.999987
KSPZV1	1.8x10^6 PFSPZ	delta (post-immunization/pre-immunization baseline	ΔP vs ΔNP	EPAS1	ENSG00000116016	endothelial PAS domain protein 1 [Source:HGNC Symbol;Acc:HGNC:3374]	0.215519	1.65606	0.116708	0.733757	0.999987
KSPZV1	1.8x10^6 PFSPZ	delta (post-immunization/pre-immunization baseline	ΔP vs ΔNP	SF3A3	ENSG00000183431	splicing factor 3a subunit 3 [Source:HGNC Symbol;Acc:HGNC:10767]	-0.0249124	5.98409	0.116666	0.733803	0.999987
KSPZV1	1.8x10^6 PFSPZ	delta (post-immunization/pre-immunization baseline	ΔP vs ΔNP	NUDT1	ENSG00000106268	nudix hydrolase 1 [Source:HGNC Symbol;Acc:HGNC:8048]	-0.104164	1.6266	0.116651	0.733819	0.999987
KSPZV1	1.8x10^6 PFSPZ	delta (post-immunization/pre-immunization baseline	ΔP vs ΔNP	AP4E1	ENSG00000081014	adaptor related protein complex 4 subunit epsilon 1 [Source:HGNC Symbol;Acc:HGNC:573]	-0.0516568	5.2534	0.116563	0.733916	0.999987
KSPZV1	1.8x10^6 PFSPZ	delta (post-immunization/pre-immunization baseline	ΔP vs ΔNP	FXYD2	ENSG00000137731	FXYD domain containing ion transport regulator 2 [Source:HGNC Symbol;Acc:HGNC:4026]	0.159026	0.95785	0.116542	0.733939	0.999987
KSPZV1	1.8x10^6 PFSPZ	delta (post-immunization/pre-immunization baseline	ΔP vs ΔNP	PEDS1	ENSG00000240849	plasmanylethanolamine desaturase 1 [Source:HGNC Symbol;Acc:HGNC:16735]	-0.0380234	5.78801	0.116312	0.734191	0.999987
KSPZV1	1.8x10^6 PFSPZ	delta (post-immunization/pre-immunization baseline	ΔP vs ΔNP	IER3IP1	ENSG00000267228	novel transcript	0.055708	5.44483	0.116276	0.734231	0.999987
KSPZV1	1.8x10^6 PFSPZ	delta (post-immunization/pre-immunization baseline	ΔP vs ΔNP	PUS10	ENSG00000162927	pseudouridine synthase 10 [Source:HGNC Symbol;Acc:HGNC:26505]	-0.0684941	5.03313	0.116261	0.734247	0.999987
KSPZV1	1.8x10^6 PFSPZ	delta (post-immunization/pre-immunization baseline	ΔP vs ΔNP	CXCL16	ENSG00000161921	C-X-C motif chemokine ligand 16 [Source:HGNC Symbol;Acc:HGNC:16642]	-0.105419	5.1114	0.11622	0.734293	0.999987
KSPZV1	1.8x10^6 PFSPZ	delta (post-immunization/pre-immunization baseline	ΔP vs ΔNP	ERBIN-DT	ENSG00000269961	ERBIN divergent transcript [Source:HGNC Symbol;Acc:HGNC:55270]	0.205093	-0.06534	0.116153	0.734366	0.999987
KSPZV1	1.8x10^6 PFSPZ	delta (post-immunization/pre-immunization baseline	ΔP vs ΔNP	TVP23A	ENSG00000166676	trans-golgi network vesicle protein 23 homolog A [Source:HGNC Symbol;Acc:HGNC:20398]	0.0389665	3.20189	0.116044	0.734486	0.999987
KSPZV1	1.8x10^6 PFSPZ	delta (post-immunization/pre-immunization baseline	ΔP vs ΔNP	EP300	ENSG00000100393	E1A binding protein p300 [Source:HGNC Symbol;Acc:HGNC:3373]	-0.0373914	8.44266	0.116018	0.734514	0.999987
KSPZV1	1.8x10^6 PFSPZ	delta (post-immunization/pre-immunization baseline	ΔP vs ΔNP	SOX30	ENSG00000039600	SRY-box transcription factor 30 [Source:HGNC Symbol;Acc:HGNC:30635]	-0.198002	0.537603	0.115984	0.734552	0.999987
KSPZV1	1.8x10^6 PFSPZ	delta (post-immunization/pre-immunization baseline	ΔP vs ΔNP	ZNF229	ENSG00000278318	zinc finger protein 229 [Source:HGNC Symbol;Acc:HGNC:13022]	0.166769	1.83786	0.115937	0.734604	0.999987
KSPZV1	1.8x10^6 PFSPZ	delta (post-immunization/pre-immunization baseline	ΔP vs ΔNP	EDC3	ENSG00000179151	enhancer of mRNA decapping 3 [Source:HGNC Symbol;Acc:HGNC:26114]	-0.0331515	5.6625	0.115899	0.734645	0.999987
KSPZV1	1.8x10^6 PFSPZ	delta (post-immunization/pre-immunization baseline	ΔP vs ΔNP	MAD2L1BP	ENSG00000124688	MAD2L1 binding protein [Source:HGNC Symbol;Acc:HGNC:21059]	0.0383593	4.1505	0.115854	0.734696	0.999987
KSPZV1	1.8x10^6 PFSPZ	delta (post-immunization/pre-immunization baseline	ΔP vs ΔNP	CTDSPL2	ENSG00000137770	CTD small phosphatase like 2 [Source:HGNC Symbol;Acc:HGNC:26936]	0.0528059	7.34782	0.115652	0.734918	0.999987
KSPZV1	1.8x10^6 PFSPZ	delta (post-immunization/pre-immunization baseline	ΔP vs ΔNP	RP11-395A13.2	ENSG00000272667	novel transcript	0.0968888	2.33476	0.115641	0.734929	0.999987
KSPZV1	1.8x10^6 PFSPZ	delta (post-immunization/pre-immunization baseline	ΔP vs ΔNP	EVI5	ENSG00000067208	ecotropic viral integration site 5 [Source:HGNC Symbol;Acc:HGNC:3501]	-0.0636364	4.83628	0.11557	0.735008	0.999987
KSPZV1	1.8x10^6 PFSPZ	delta (post-immunization/pre-immunization baseline	ΔP vs ΔNP	RXYLT1-AS1	ENSG00000255850	RXYLT1 antisense RNA 1 [Source:HGNC Symbol;Acc:HGNC:48910]	-0.123224	-0.319781	0.115561	0.735018	0.999987
KSPZV1	1.8x10^6 PFSPZ	delta (post-immunization/pre-immunization baseline	ΔP vs ΔNP	CD1E	ENSG00000158488	CD1e molecule [Source:HGNC Symbol;Acc:HGNC:1638]	0.318148	-0.281081	0.115559	0.73502	0.999987
KSPZV1	1.8x10^6 PFSPZ	delta (post-immunization/pre-immunization baseline	ΔP vs ΔNP	ANKRD42	ENSG00000137494	ankyrin repeat domain 42 [Source:HGNC Symbol;Acc:HGNC:26752]	-0.0764217	3.97166	0.11548	0.735107	0.999987
KSPZV1	1.8x10^6 PFSPZ	delta (post-immunization/pre-immunization baseline	ΔP vs ΔNP	RP11-983P16.2	ENSG00000257475	novel transcript	0.12749	0.15114	0.11536	0.73524	0.999987
KSPZV1	1.8x10^6 PFSPZ	delta (post-immunization/pre-immunization baseline	ΔP vs ΔNP	ZNF566-AS1	ENSG00000267309	ZNF566 antisense RNA 1 [Source:HGNC Symbol;Acc:HGNC:55301]	-0.214446	-0.0816534	0.115342	0.735259	0.999987
KSPZV1	1.8x10^6 PFSPZ	delta (post-immunization/pre-immunization baseline	ΔP vs ΔNP	CTD-2363C16.2	ENSG00000253456	novel transcript	-0.20514	0.326989	0.115335	0.735268	0.999987
KSPZV1	1.8x10^6 PFSPZ	delta (post-immunization/pre-immunization baseline	ΔP vs ΔNP	CCDC157	ENSG00000187860	coiled-coil domain containing 157 [Source:HGNC Symbol;Acc:HGNC:33854]	0.0846997	2.56665	0.115327	0.735276	0.999987
KSPZV1	1.8x10^6 PFSPZ	delta (post-immunization/pre-immunization baseline	ΔP vs ΔNP	CEND1	ENSG00000184524	cell cycle exit and neuronal differentiation 1 [Source:HGNC Symbol;Acc:HGNC:24153]	-0.208507	0.402704	0.115322	0.735282	0.999987
KSPZV1	1.8x10^6 PFSPZ	delta (post-immunization/pre-immunization baseline	ΔP vs ΔNP	MCOLN1	ENSG00000090674	mucolipin TRP cation channel 1 [Source:HGNC Symbol;Acc:HGNC:13356]	0.160235	4.65852	0.115147	0.735475	0.999987
KSPZV1	1.8x10^6 PFSPZ	delta (post-immunization/pre-immunization baseline	ΔP vs ΔNP	MED17	ENSG00000042429	mediator complex subunit 17 [Source:HGNC Symbol;Acc:HGNC:2375]	0.0337598	6.22146	0.115073	0.735556	0.999987
KSPZV1	1.8x10^6 PFSPZ	delta (post-immunization/pre-immunization baseline	ΔP vs ΔNP	KLLN	ENSG00000227268	killin, p53 regulated DNA replication inhibitor [Source:HGNC Symbol;Acc:HGNC:37212]	0.0908397	2.14486	0.114997	0.73564	0.999987
KSPZV1	1.8x10^6 PFSPZ	delta (post-immunization/pre-immunization baseline	ΔP vs ΔNP	DAAM2	ENSG00000146122	dishevelled associated activator of morphogenesis 2 [Source:HGNC Symbol;Acc:HGNC:18143]	-0.487727	0.167913	0.115099	0.735711	0.999987
KSPZV1	1.8x10^6 PFSPZ	delta (post-immunization/pre-immunization baseline	ΔP vs ΔNP	ZDHHC21	ENSG00000175893	zinc finger DHHC-type palmitoyltransferase 21 [Source:HGNC Symbol;Acc:HGNC:20750]	-0.0888377	6.73874	0.114923	0.735722	0.999987
KSPZV1	1.8x10^6 PFSPZ	delta (post-immunization/pre-immunization baseline	ΔP vs ΔNP	RP1-153P14.7	ENSG00000279942	TEC	0.420788	-0.133645	0.114981	0.735753	0.999987
KSPZV1	1.8x10^6 PFSPZ	delta (post-immunization/pre-immunization baseline	ΔP vs ΔNP	PHF7	ENSG00000010318	PHD finger protein 7 [Source:HGNC Symbol;Acc:HGNC:18458]	-0.092177	2.81905	0.114857	0.735796	0.999987
KSPZV1	1.8x10^6 PFSPZ	delta (post-immunization/pre-immunization baseline	ΔP vs ΔNP	ADRB1	ENSG00000043591	adrenoceptor beta 1 [Source:HGNC Symbol;Acc:HGNC:285]	-0.339566	-0.138102	0.114807	0.735906	0.999987
KSPZV1	1.8x10^6 PFSPZ	delta (post-immunization/pre-immunization baseline	ΔP vs ΔNP	GTPBP3	ENSG00000130299	GTP binding protein 3, mitochondrial [Source:HGNC Symbol;Acc:HGNC:14880]	-0.0879702	2.65959	0.11474	0.735924	0.999987
KSPZV1	1.8x10^6 PFSPZ	delta (post-immunization/pre-immunization baseline	ΔP vs ΔNP	FLJ37453	ENSG00000179743	uncharacterized LOC729614 [Source:NCBI gene (formerly Entrezgene);Acc:729614]	0.0603416	3.6301	0.114673	0.735999	0.999987
KSPZV1	1.8x10^6 PFSPZ	delta (post-immunization/pre-immunization baseline	ΔP vs ΔNP	PIGU	ENSG00000101464	phosphatidylinositol glycan anchor biosynthesis class U [Source:HGNC Symbol;Acc:HGNC:15791]	0.0416334	4.39257	0.114656	0.736018	0.999987
KSPZV1	1.8x10^6 PFSPZ	delta (post-immunization/pre-immunization baseline	ΔP vs ΔNP	RABGAP1	ENSG00000011454	RAB GTPase activating protein 1 [Source:HGNC Symbol;Acc:HGNC:17155]	-0.0359622	6.06478	0.114637	0.736039	0.999987
KSPZV1	1.8x10^6 PFSPZ	delta (post-immunization/pre-immunization baseline	ΔP vs ΔNP	SLC28A2	ENSG00000137860	solute carrier family 28 member 2 [Source:HGNC Symbol;Acc:HGNC:11002]	0.315593	0.482098	0.114661	0.736048	0.999987
KSPZV1	1.8x10^6 PFSPZ	delta (post-immunization/pre-immunization baseline	ΔP vs ΔNP	MMP19	ENSG00000123342	matrix metallopeptidase 19 [Source:HGNC Symbol;Acc:HGNC:7165]	-0.0615814	2.95248	0.114599	0.736081	0.999987
KSPZV1	1.8x10^6 PFSPZ	delta (post-immunization/pre-immunization baseline	ΔP vs ΔNP	HSPB11	ENSG00000081870	heat shock protein family B (small) member 11 [Source:HGNC Symbol;Acc:HGNC:25019]	0.0618249	4.62905	0.114596	0.736085	0.999987
KSPZV1	1.8x10^6 PFSPZ	delta (post-immunization/pre-immunization baseline	ΔP vs ΔNP	YTHDF3-DT	ENSG00000270673	YTHDF3 divergent transcript [Source:HGNC Symbol;Acc:HGNC:48728]	0.257711	-0.251005	0.114568	0.736116	0.999987
KSPZV1	1.8x10^6 PFSPZ	delta (post-immunization/pre-immunization baseline	ΔP vs ΔNP	SFXN1	ENSG00000164466	sideroflexin 1 [Source:HGNC Symbol;Acc:HGNC:16085]	0.0384867	6.09602	0.114559	0.736125	0.999987
KSPZV1	1.8x10^6 PFSPZ	delta (post-immunization/pre-immunization baseline	ΔP vs ΔNP	SLC29A2	ENSG00000174669	solute carrier family 29 member 2 [Source:HGNC Symbol;Acc:HGNC:11004]	0.114381	1.97088	0.1145	0.736191	0.999987
KSPZV1	1.8x10^6 PFSPZ	delta (post-immunization/pre-immunization baseline	ΔP vs ΔNP	BDNF	ENSG00000176697	brain derived neurotrophic factor [Source:HGNC Symbol;Acc:HGNC:1033]	0.17806	1.0703	0.114496	0.736195	0.999987
KSPZV1	1.8x10^6 PFSPZ	delta (post-immunization/pre-immunization baseline	ΔP vs ΔNP	NT5DC1	ENSG00000178425	5'-nucleotidase domain containing 1 [Source:HGNC Symbol;Acc:HGNC:21556]	0.06761	5.37513	0.114481	0.736211	0.999987
KSPZV1	1.8x10^6 PFSPZ	delta (post-immunization/pre-immunization baseline	ΔP vs ΔNP	HSPE1	ENSG00000115541	heat shock protein family E (Hsp10) member 1 [Source:HGNC Symbol;Acc:HGNC:5269]	-0.0627077	4.83187	0.114427	0.736272	0.999987
KSPZV1	1.8x10^6 PFSPZ	delta (post-immunization/pre-immunization baseline	ΔP vs ΔNP	KDM1B	ENSG00000165097	lysine demethylase 1B [Source:HGNC Symbol;Acc:HGNC:21577]	-0.0442044	6.08672	0.114408	0.736292	0.999987
KSPZV1	1.8x10^6 PFSPZ	delta (post-immunization/pre-immunization baseline	ΔP vs ΔNP	AC008440.5	ENSG00000232220	novel transcript	-0.0755351	4.94381	0.114405	0.736295	0.999987
KSPZV1	1.8x10^6 PFSPZ	delta (post-immunization/pre-immunization baseline	ΔP vs ΔNP	TOR1B	ENSG00000136816	torsin family 1 member B [Source:HGNC Symbol;Acc:HGNC:11995]	0.0528768	5.60481	0.1144	0.736301	0.999987
KSPZV1	1.8x10^6 PFSPZ	delta (post-immunization/pre-immunization baseline	ΔP vs ΔNP	KLRG1	ENSG00000139187	killer cell lectin like receptor G1 [Source:HGNC Symbol;Acc:HGNC:6380]	-0.0786342	5.62584	0.114375	0.73633	0.999987
KSPZV1	1.8x10^6 PFSPZ	delta (post-immunization/pre-immunization baseline	ΔP vs ΔNP	STAT2	ENSG00000170581	signal transducer and activator of transcription 2 [Source:HGNC Symbol;Acc:HGNC:11363]	0.081988	7.70145	0.114344	0.736364	0.999987
KSPZV1	1.8x10^6 PFSPZ	delta (post-immunization/pre-immunization baseline	ΔP vs ΔNP	LINC02610	ENSG00000186235	long intergenic non-protein coding RNA 2610 [Source:HGNC Symbol;Acc:HGNC:27177]	0.267654	0.429505	0.114324	0.736403	0.999987
KSPZV1	1.8x10^6 PFSPZ	delta (post-immunization/pre-immunization baseline	ΔP vs ΔNP	SLC43A3	ENSG00000134802	solute carrier family 43 member 3 [Source:HGNC Symbol;Acc:HGNC:17466]	-0.0486364	4.90369	0.11428	0.736435	0.999987
KSPZV1	1.8x10^6 PFSPZ	delta (post-immunization/pre-immunization baseline	ΔP vs ΔNP	ARRDC4	ENSG00000140450	arrestin domain containing 4 [Source:HGNC Symbol;Acc:HGNC:28087]	-0.0891963	3.7032	0.11428	0.736435	0.999987
KSPZV1	1.8x10^6 PFSPZ	delta (post-immunization/pre-immunization baseline	ΔP vs ΔNP	MNT	ENSG00000070444	MAX network transcriptional repressor [Source:HGNC Symbol;Acc:HGNC:7188]	-0.0511819	5.54619	0.114261	0.736455	0.999987
KSPZV1	1.8x10^6 PFSPZ	delta (post-immunization/pre-immunization baseline	ΔP vs ΔNP	RP11-618P17.4	ENSG00000266953	novel protein, readthrough between GPI and PDCD2	-0.0448583	3.35046	0.114247	0.736471	0.999987
KSPZV1	1.8x10^6 PFSPZ	delta (post-immunization/pre-immunization baseline	ΔP vs ΔNP	KCNJ12	ENSG00000184185	potassium inwardly rectifying channel subfamily J member 12 [Source:HGNC Symbol;Acc:HGNC:6258]	-0.535463	0.843436	0.114336	0.736604	0.999987
KSPZV1	1.8x10^6 PFSPZ	delta (post-immunization/pre-immunization baseline	ΔP vs ΔNP	LTBP3	ENSG00000168056	latent transforming growth factor beta binding protein 3 [Source:HGNC Symbol;Acc:HGNC:6716]	-0.096747	4.79577	0.114102	0.736632	0.999987
KSPZV1	1.8x10^6 PFSPZ	delta (post-immunization/pre-immunization baseline	ΔP vs ΔNP	TAS1R3	ENSG00000169962	taste 1 receptor member 3 [Source:HGNC Symbol;Acc:HGNC:15661]	-0.211621	0.908291	0.114045	0.736696	0.999987
KSPZV1	1.8x10^6 PFSPZ	delta (post-immunization/pre-immunization baseline	ΔP vs ΔNP	RP1-80N2.4	ENSG00000279368	TEC	0.283211	0.505946	0.114035	0.736706	0.999987
KSPZV1	1.8x10^6 PFSPZ	delta (post-immunization/pre-immunization baseline	ΔP vs ΔNP	HARBI1	ENSG00000180423	harbinger transposase derived 1 [Source:HGNC Symbol;Acc:HGNC:26522]	-0.0533473	2.93139	0.114012	0.736732	0.999987
KSPZV1	1.8x10^6 PFSPZ	delta (post-immunization/pre-immunization baseline	ΔP vs ΔNP	RAD51AP1	ENSG00000111247	RAD51 associated protein 1 [Source:HGNC Symbol;Acc:HGNC:16956]	-0.111132	2.58507	0.113938	0.736814	0.999987
KSPZV1	1.8x10^6 PFSPZ	delta (post-immunization/pre-immunization baseline	ΔP vs ΔNP	KAT6A	ENSG00000083168	lysine acetyltransferase 6A [Source:HGNC Symbol;Acc:HGNC:13013]	-0.0346766	8.49343	0.113914	0.736841	0.999987
KSPZV1	1.8x10^6 PFSPZ	delta (post-immunization/pre-immunization baseline	ΔP vs ΔNP	AF129075.5	ENSG00000231125	novel transcript, sense intronic to CCT8	0.119911	1.35918	0.113859	0.736901	0.999987
KSPZV1	1.8x10^6 PFSPZ	delta (post-immunization/pre-immunization baseline	ΔP vs ΔNP	CCDC71L	ENSG00000253276	coiled-coil domain containing 71 like [Source:HGNC Symbol;Acc:HGNC:26685]	-0.0504243	4.81118	0.113854	0.736908	0.999987
KSPZV1	1.8x10^6 PFSPZ	delta (post-immunization/pre-immunization baseline	ΔP vs ΔNP	RP11-152N13.16	ENSG00000272599	novel transcript to NUDT13	0.05939	3.04627	0.113848	0.736914	0.999987
KSPZV1	1.8x10^6 PFSPZ	delta (post-immunization/pre-immunization baseline	ΔP vs ΔNP	HLA-DQA1	ENSG00000196735	major histocompatibility complex, class II, DQ alpha 1 [Source:HGNC Symbol;Acc:HGNC:4942]	-0.421704	6.73721	0.113794	0.737046	0.999987
KSPZV1	1.8x10^6 PFSPZ	delta (post-immunization/pre-immunization baseline	ΔP vs ΔNP	CTD-2139B15.2	ENSG00000248223	novel transcript	-0.197601	-0.259682	0.113725	0.73705	0.999987
KSPZV1	1.8x10^6 PFSPZ	delta (post-immunization/pre-immunization baseline	ΔP vs ΔNP	CDK2AP1	ENSG00000111328	cyclin dependent kinase 2 associated protein 1 [Source:HGNC Symbol;Acc:HGNC:14002]	0.0691069	3.79982	0.113645	0.73714	0.999987
KSPZV1	1.8x10^6 PFSPZ	delta (post-immunization/pre-immunization baseline	ΔP vs ΔNP	SMC3	ENSG00000108055	structural maintenance of chromosomes 3 [Source:HGNC Symbol;Acc:HGNC:2468]	-0.049897	6.56838	0.113589	0.737203	0.999987
KSPZV1	1.8x10^6 PFSPZ	delta (post-immunization/pre-immunization baseline	ΔP vs ΔNP	RP11-572M11.1	ENSG00000241219	novel transcript	-0.209049	0.0372478	0.113582	0.73721	0.999987
KSPZV1	1.8x10^6 PFSPZ	delta (post-immunization/pre-immunization baseline	ΔP vs ΔNP	IMPDH2	ENSG00000178035	inosine monophosphate dehydrogenase 2 [Source:HGNC Symbol;Acc:HGNC:6053]	-0.0319419	6.28118	0.113526	0.737273	0.999987
KSPZV1	1.8x10^6 PFSPZ	delta (post-immunization/pre-immunization baseline	ΔP vs ΔNP	RP11-295I5.4	ENSG00000275197	novel transcript, antisense to KRAS	-0.105879	2.26081	0.113517	0.737282	0.999987
KSPZV1	1.8x10^6 PFSPZ	delta (post-immunization/pre-immunization baseline	ΔP vs ΔNP	PJVK	ENSG00000204311	pejvakin [Source:HGNC Symbol;Acc:HGNC:29502]	0.288875	-0.438155	0.113574	0.737314	0.999987
KSPZV1	1.8x10^6 PFSPZ	delta (post-immunization/pre-immunization baseline	ΔP vs ΔNP	TBC1D20	ENSG00000125875	TBC1 domain family member 20 [Source:HGNC Symbol;Acc:HGNC:16133]	0.0274635	5.67354	0.113469	0.737336	0.999987
KSPZV1	1.8x10^6 PFSPZ	delta (post-immunization/pre-immunization baseline	ΔP vs ΔNP	ZNF461	ENSG00000197808	zinc finger protein 461 [Source:HGNC Symbol;Acc:HGNC:21629]	0.083204	3.15404	0.113411	0.7374	0.999987
KSPZV1	1.8x10^6 PFSPZ	delta (post-immunization/pre-immunization baseline	ΔP vs ΔNP	SPATS2L	ENSG00000196141	spermatogenesis associated serine rich 2 like [Source:HGNC Symbol;Acc:HGNC:24574]	0.128787	4.60934	0.113405	0.737407	0.999987
KSPZV1	1.8x10^6 PFSPZ	delta (post-immunization/pre-immunization baseline	ΔP vs ΔNP	RNF122	ENSG00000133874	ring finger protein 122 [Source:HGNC Symbol;Acc:HGNC:21147]	-0.0671031	4.42951	0.113397	0.737416	0.999987
KSPZV1	1.8x10^6 PFSPZ	delta (post-immunization/pre-immunization baseline	ΔP vs ΔNP	GABRR2	ENSG00000111886	gamma-aminobutyric acid type A receptor subunit rho2 [Source:HGNC Symbol;Acc:HGNC:4091]	-0.113306	1.15962	0.113288	0.737537	0.999987
KSPZV1	1.8x10^6 PFSPZ	delta (post-immunization/pre-immunization baseline	ΔP vs ΔNP	LZTS3	ENSG00000088899	leucine zipper tumor suppressor family member 3 [Source:HGNC Symbol;Acc:HGNC:30139]	-0.313655	0.465343	0.113316	0.737542	0.999987
KSPZV1	1.8x10^6 PFSPZ	delta (post-immunization/pre-immunization baseline	ΔP vs ΔNP	INTS10	ENSG00000104613	integrator complex subunit 10 [Source:HGNC Symbol;Acc:HGNC:25548]	-0.0272883	6.16655	0.113271	0.737556	0.999987
KSPZV1	1.8x10^6 PFSPZ	delta (post-immunization/pre-immunization baseline	ΔP vs ΔNP	ABI3BP	ENSG00000154175	ABI family member 3 binding protein [Source:HGNC Symbol;Acc:HGNC:17265]	0.177939	2.86618	0.113214	0.73762	0.999987
KSPZV1	1.8x10^6 PFSPZ	delta (post-immunization/pre-immunization baseline	ΔP vs ΔNP	ZFAT	ENSG00000066827	zinc finger and AT-hook domain containing [Source:HGNC Symbol;Acc:HGNC:19899]	0.0340254	4.77441	0.113193	0.737643	0.999987
KSPZV1	1.8x10^6 PFSPZ	delta (post-immunization/pre-immunization baseline	ΔP vs ΔNP	TM7SF2	ENSG00000149809	transmembrane 7 superfamily member 2 [Source:HGNC Symbol;Acc:HGNC:11863]	-0.120251	2.32401	0.113189	0.737648	0.999987
KSPZV1	1.8x10^6 PFSPZ	delta (post-immunization/pre-immunization baseline	ΔP vs ΔNP	ACAP2-IT1	ENSG00000229325	ACAP2 intronic transcript 1 [Source:HGNC Symbol;Acc:HGNC:41426]	0.102507	2.60763	0.113136	0.737707	0.999987
KSPZV1	1.8x10^6 PFSPZ	delta (post-immunization/pre-immunization baseline	ΔP vs ΔNP	IFI16	ENSG00000163565	interferon gamma inducible protein 16 [Source:HGNC Symbol;Acc:HGNC:5395]	-0.0527803	8.49334	0.113121	0.737724	0.999987
KSPZV1	1.8x10^6 PFSPZ	delta (post-immunization/pre-immunization baseline	ΔP vs ΔNP	SATB2	ENSG00000119042	SATB homeobox 2 [Source:HGNC Symbol;Acc:HGNC:21637]	0.43136	-0.772904	0.11329	0.737874	0.999987
KSPZV1	1.8x10^6 PFSPZ	delta (post-immunization/pre-immunization baseline	ΔP vs ΔNP	FAM89B	ENSG00000176973	family with sequence similarity 89 member B [Source:HGNC Symbol;Acc:HGNC:16708]	-0.0590217	5.0199	0.112921	0.737946	0.999987
KSPZV1	1.8x10^6 PFSPZ	delta (post-immunization/pre-immunization baseline	ΔP vs ΔNP	CTB-4E7.1	ENSG00000253980	novel transcript	-0.0881598	2.07933	0.112907	0.737963	0.999987
KSPZV1	1.8x10^6 PFSPZ	delta (post-immunization/pre-immunization baseline	ΔP vs ΔNP	TRAJ39	ENSG00000211850	T cell receptor alpha joining 39 [Source:HGNC Symbol;Acc:HGNC:12069]	0.0867503	0.24713	0.11289	0.737982	0.999987
KSPZV1	1.8x10^6 PFSPZ	delta (post-immunization/pre-immunization baseline	ΔP vs ΔNP	AP001469.9	ENSG00000239415	novel transcript, antisense to MCM3APAS	0.0823357	2.23129	0.112876	0.737998	0.999987
KSPZV1	1.8x10^6 PFSPZ	delta (post-immunization/pre-immunization baseline	ΔP vs ΔNP	NCEH1	ENSG00000144959	neutral cholesterol ester hydrolase 1 [Source:HGNC Symbol;Acc:HGNC:29260]	-0.0683967	3.9144	0.112768	0.738118	0.999987
KSPZV1	1.8x10^6 PFSPZ	delta (post-immunization/pre-immunization baseline	ΔP vs ΔNP	STX19	ENSG00000178750	syntaxin 19 [Source:HGNC Symbol;Acc:HGNC:19300]	0.236764	0.265245	0.112764	0.73814	0.999987
KSPZV1	1.8x10^6 PFSPZ	delta (post-immunization/pre-immunization baseline	ΔP vs ΔNP	RP11-420A6.2	ENSG00000263220	novel transcript, antisense to RABEP1	0.131753	0.33947	0.112582	0.738326	0.999987
KSPZV1	1.8x10^6 PFSPZ	delta (post-immunization/pre-immunization baseline	ΔP vs ΔNP	WAPL	ENSG00000062650	WAPL cohesin release factor [Source:HGNC Symbol;Acc:HGNC:23293]	-0.0306409	7.45007	0.112573	0.738336	0.999987
KSPZV1	1.8x10^6 PFSPZ	delta (post-immunization/pre-immunization baseline	ΔP vs ΔNP	EFCAB7	ENSG00000203965	EF-hand calcium binding domain 7 [Source:HGNC Symbol;Acc:HGNC:29379]	0.112087	3.45568	0.112455	0.738468	0.999987
KSPZV1	1.8x10^6 PFSPZ	delta (post-immunization/pre-immunization baseline	ΔP vs ΔNP	CES3	ENSG00000172828	carboxylesterase 3 [Source:HGNC Symbol;Acc:HGNC:1865]	-0.48381	-0.6937	0.112802	0.738513	0.999987
KSPZV1	1.8x10^6 PFSPZ	delta (post-immunization/pre-immunization baseline	ΔP vs ΔNP	LINC02067	ENSG00000240567	long intergenic non-protein coding RNA 2067 [Source:HGNC Symbol;Acc:HGNC:52913]	0.116735	1.02494	0.112386	0.738545	0.999987
KSPZV1	1.8x10^6 PFSPZ	delta (post-immunization/pre-immunization baseline	ΔP vs ΔNP	RP11-405O10.2	ENSG00000225092	novel transcript	-0.116522	1.19908	0.11233	0.738608	0.999987
KSPZV1	1.8x10^6 PFSPZ	delta (post-immunization/pre-immunization baseline	ΔP vs ΔNP	ZCRB1	ENSG00000139168	zinc finger CCHC-type and RNA binding motif containing 1 [Source:HGNC Symbol;Acc:HGNC:29620]	0.0388243	4.52811	0.112322	0.738617	0.999987
KSPZV1	1.8x10^6 PFSPZ	delta (post-immunization/pre-immunization baseline	ΔP vs ΔNP	RP11-87G24.6	ENSG00000267521	novel transcript	0.232776	-0.329426	0.112305	0.738672	0.999987
KSPZV1	1.8x10^6 PFSPZ	delta (post-immunization/pre-immunization baseline	ΔP vs ΔNP	RP11-121A14.2	ENSG00000235204	novel transcript	0.126849	1.03633	0.112234	0.738716	0.999987
KSPZV1	1.8x10^6 PFSPZ	delta (post-immunization/pre-immunization baseline	ΔP vs ΔNP	PCDHGA5	ENSG00000253485	protocadherin gamma subfamily A, 5 [Source:HGNC Symbol;Acc:HGNC:8703]	0.156651	1.35256	0.112131	0.738849	0.999987
KSPZV1	1.8x10^6 PFSPZ	delta (post-immunization/pre-immunization baseline	ΔP vs ΔNP	RP11-236P24.3	ENSG00000234019	novel transcript	-0.237053	-0.577187	0.112109	0.73891	0.999987
KSPZV1	1.8x10^6 PFSPZ	delta (post-immunization/pre-immunization baseline	ΔP vs ΔNP	CNKSR3	ENSG00000153721	CNKSR family member 3 [Source:HGNC Symbol;Acc:HGNC:23034]	0.0349895	5.17596	0.111984	0.738995	0.999987
KSPZV1	1.8x10^6 PFSPZ	delta (post-immunization/pre-immunization baseline	ΔP vs ΔNP	ZFAND5	ENSG00000107372	zinc finger AN1-type containing 5 [Source:HGNC Symbol;Acc:HGNC:13008]	-0.0426985	8.0891	0.111946	0.739039	0.999987
KSPZV1	1.8x10^6 PFSPZ	delta (post-immunization/pre-immunization baseline	ΔP vs ΔNP	DNM1P35	ENSG00000246877	dynamin 1 pseudogene 35 [Source:HGNC Symbol;Acc:HGNC:35182]	-0.256043	0.144803	0.111956	0.739044	0.999987
KSPZV1	1.8x10^6 PFSPZ	delta (post-immunization/pre-immunization baseline	ΔP vs ΔNP	RP11-5O17.1	ENSG00000280417	TEC	0.179567	0.374689	0.111861	0.739133	0.999987
KSPZV1	1.8x10^6 PFSPZ	delta (post-immunization/pre-immunization baseline	ΔP vs ΔNP	EFNA3	ENSG00000143590	ephrin A3 [Source:HGNC Symbol;Acc:HGNC:3223]	0.117833	1.37831	0.111726	0.739285	0.999987
KSPZV1	1.8x10^6 PFSPZ	delta (post-immunization/pre-immunization baseline	ΔP vs ΔNP	KCTD15	ENSG00000153885	potassium channel tetramerization domain containing 15 [Source:HGNC Symbol;Acc:HGNC:23297]	-0.0983201	3.0547	0.111713	0.7393	0.999987
KSPZV1	1.8x10^6 PFSPZ	delta (post-immunization/pre-immunization baseline	ΔP vs ΔNP	CXCL8	ENSG00000169429	C-X-C motif chemokine ligand 8 [Source:HGNC Symbol;Acc:HGNC:6025]	-0.349471	0.197631	0.111677	0.739395	0.999987
KSPZV1	1.8x10^6 PFSPZ	delta (post-immunization/pre-immunization baseline	ΔP vs ΔNP	RP11-568J23.8	ENSG00000275393	novel transcript, sense intronic to C16orf74	0.200491	-0.403362	0.111583	0.739446	0.999987
KSPZV1	1.8x10^6 PFSPZ	delta (post-immunization/pre-immunization baseline	ΔP vs ΔNP	USP50	ENSG00000170236	ubiquitin specific peptidase 50 [Source:HGNC Symbol;Acc:HGNC:20079]	0.133109	1.88414	0.111582	0.739447	0.999987
KSPZV1	1.8x10^6 PFSPZ	delta (post-immunization/pre-immunization baseline	ΔP vs ΔNP	DPY19L4	ENSG00000156162	dpy-19 like 4 [Source:HGNC Symbol;Acc:HGNC:27829]	-0.100457	4.66183	0.111566	0.739465	0.999987
KSPZV1	1.8x10^6 PFSPZ	delta (post-immunization/pre-immunization baseline	ΔP vs ΔNP	RASA4	ENSG00000105808	RAS p21 protein activator 4 [Source:HGNC Symbol;Acc:HGNC:23181]	0.0943045	3.60696	0.111545	0.739489	0.999987
KSPZV1	1.8x10^6 PFSPZ	delta (post-immunization/pre-immunization baseline	ΔP vs ΔNP	SERINC1	ENSG00000111897	serine incorporator 1 [Source:HGNC Symbol;Acc:HGNC:13464]	-0.0361191	8.01535	0.111519	0.739518	0.999987
KSPZV1	1.8x10^6 PFSPZ	delta (post-immunization/pre-immunization baseline	ΔP vs ΔNP	SAMD3	ENSG00000164483	sterile alpha motif domain containing 3 [Source:HGNC Symbol;Acc:HGNC:21574]	-0.0562284	6.48349	0.111514	0.739524	0.999987
KSPZV1	1.8x10^6 PFSPZ	delta (post-immunization/pre-immunization baseline	ΔP vs ΔNP	THAP12	ENSG00000137492	THAP domain containing 12 [Source:HGNC Symbol;Acc:HGNC:9440]	0.0376477	6.98619	0.111511	0.739527	0.999987
KSPZV1	1.8x10^6 PFSPZ	delta (post-immunization/pre-immunization baseline	ΔP vs ΔNP	BBS9	ENSG00000122507	Bardet-Biedl syndrome 9 [Source:HGNC Symbol;Acc:HGNC:30000]	0.0521029	4.79912	0.11147	0.739573	0.999987
KSPZV1	1.8x10^6 PFSPZ	delta (post-immunization/pre-immunization baseline	ΔP vs ΔNP	PLIN2	ENSG00000147872	perilipin 2 [Source:HGNC Symbol;Acc:HGNC:248]	-0.0430485	5.0597	0.111465	0.739579	0.999987
KSPZV1	1.8x10^6 PFSPZ	delta (post-immunization/pre-immunization baseline	ΔP vs ΔNP	PTGR2	ENSG00000140043	prostaglandin reductase 2 [Source:HGNC Symbol;Acc:HGNC:20149]	0.112189	2.58	0.111414	0.739636	0.999987
KSPZV1	1.8x10^6 PFSPZ	delta (post-immunization/pre-immunization baseline	ΔP vs ΔNP	AKR1E2	ENSG00000165568	aldo-keto reductase family 1 member E2 [Source:HGNC Symbol;Acc:HGNC:23437]	-0.168681	2.91969	0.111411	0.73964	0.999987
KSPZV1	1.8x10^6 PFSPZ	delta (post-immunization/pre-immunization baseline	ΔP vs ΔNP	KCNQ5-IT1	ENSG00000233844		-0.156451	1.03249	0.111345	0.739713	0.999987
KSPZV1	1.8x10^6 PFSPZ	delta (post-immunization/pre-immunization baseline	ΔP vs ΔNP	NCBP1	ENSG00000136937	nuclear cap binding protein subunit 1 [Source:HGNC Symbol;Acc:HGNC:7658]	0.0387811	7.05379	0.111294	0.739771	0.999987
KSPZV1	1.8x10^6 PFSPZ	delta (post-immunization/pre-immunization baseline	ΔP vs ΔNP	SNRPD1	ENSG00000167088	small nuclear ribonucleoprotein D1 polypeptide [Source:HGNC Symbol;Acc:HGNC:11158]	-0.0662786	4.02529	0.111237	0.739835	0.999987
KSPZV1	1.8x10^6 PFSPZ	delta (post-immunization/pre-immunization baseline	ΔP vs ΔNP	RP11-488C13.6	ENSG00000259081	novel transcript	-0.134234	0.571466	0.111215	0.73986	0.999987
KSPZV1	1.8x10^6 PFSPZ	delta (post-immunization/pre-immunization baseline	ΔP vs ΔNP	ARHGEF11	ENSG00000132694	Rho guanine nucleotide exchange factor 11 [Source:HGNC Symbol;Acc:HGNC:14580]	-0.0664055	5.53391	0.111215	0.73986	0.999987
KSPZV1	1.8x10^6 PFSPZ	delta (post-immunization/pre-immunization baseline	ΔP vs ΔNP	CTD-2349B8.1	ENSG00000261427	novel transcript	-0.178745	0.284677	0.111185	0.739894	0.999987
KSPZV1	1.8x10^6 PFSPZ	delta (post-immunization/pre-immunization baseline	ΔP vs ΔNP	MTREX	ENSG00000039123	Mtr4 exosome RNA helicase [Source:HGNC Symbol;Acc:HGNC:18734]	0.0422769	6.7803	0.111141	0.739943	0.999987
KSPZV1	1.8x10^6 PFSPZ	delta (post-immunization/pre-immunization baseline	ΔP vs ΔNP	PSMA2	ENSG00000256646	novel PSMA2 and C7orf25 readthrough	0.044328	6.24076	0.111084	0.740008	0.999987
KSPZV1	1.8x10^6 PFSPZ	delta (post-immunization/pre-immunization baseline	ΔP vs ΔNP	RP11-415F23.2	ENSG00000271964	novel transcript, antisense to RFTN1	0.0735881	3.42473	0.111038	0.740059	0.999987
KSPZV1	1.8x10^6 PFSPZ	delta (post-immunization/pre-immunization baseline	ΔP vs ΔNP	SUCLA2	ENSG00000136143	succinate-CoA ligase ADP-forming subunit beta [Source:HGNC Symbol;Acc:HGNC:11448]	0.0459133	5.16106	0.111012	0.740089	0.999987
KSPZV1	1.8x10^6 PFSPZ	delta (post-immunization/pre-immunization baseline	ΔP vs ΔNP	RP11-802E16.3	ENSG00000255031	novel transcript, antisense to CHKA	-0.0808738	2.23058	0.110972	0.740133	0.999987
KSPZV1	1.8x10^6 PFSPZ	delta (post-immunization/pre-immunization baseline	ΔP vs ΔNP	PIK3CA	ENSG00000121879	phosphatidylinositol-4,5-bisphosphate 3-kinase catalytic subunit alpha [Source:HGNC Symbol;Acc:HGNC:8975]	0.0504179	7.32283	0.110883	0.740235	0.999987
KSPZV1	1.8x10^6 PFSPZ	delta (post-immunization/pre-immunization baseline	ΔP vs ΔNP	AC010731.2	ENSG00000228577	novel transcript	-0.234174	-0.179128	0.110842	0.740281	0.999987
KSPZV1	1.8x10^6 PFSPZ	delta (post-immunization/pre-immunization baseline	ΔP vs ΔNP	DNAJB2	ENSG00000135924	DnaJ heat shock protein family (Hsp40) member B2 [Source:HGNC Symbol;Acc:HGNC:5228]	0.100108	5.38502	0.110805	0.740323	0.999987
KSPZV1	1.8x10^6 PFSPZ	delta (post-immunization/pre-immunization baseline	ΔP vs ΔNP	NATD1	ENSG00000274180	N-acetyltransferase domain containing 1 [Source:HGNC Symbol;Acc:HGNC:30770]	0.116841	5.42324	0.110797	0.740331	0.999987
KSPZV1	1.8x10^6 PFSPZ	delta (post-immunization/pre-immunization baseline	ΔP vs ΔNP	TYW1	ENSG00000198874	tRNA-yW synthesizing protein 1 homolog [Source:HGNC Symbol;Acc:HGNC:25598]	-0.0362159	4.8917	0.110759	0.740374	0.999987
KSPZV1	1.8x10^6 PFSPZ	delta (post-immunization/pre-immunization baseline	ΔP vs ΔNP	VSIG2	ENSG00000019102	V-set and immunoglobulin domain containing 2 [Source:HGNC Symbol;Acc:HGNC:17149]	0.172653	1.98144	0.110707	0.740433	0.999987
KSPZV1	1.8x10^6 PFSPZ	delta (post-immunization/pre-immunization baseline	ΔP vs ΔNP	LINC01857	ENSG00000224137	long intergenic non-protein coding RNA 1857 [Source:HGNC Symbol;Acc:HGNC:52673]	0.123892	1.84456	0.110689	0.740453	0.999987
KSPZV1	1.8x10^6 PFSPZ	delta (post-immunization/pre-immunization baseline	ΔP vs ΔNP	RP11-843P14.2	ENSG00000250909	novel transcript	-0.0633337	2.03241	0.110636	0.740513	0.999987
KSPZV1	1.8x10^6 PFSPZ	delta (post-immunization/pre-immunization baseline	ΔP vs ΔNP	SOCS7	ENSG00000274211	suppressor of cytokine signaling 7 [Source:HGNC Symbol;Acc:HGNC:29846]	-0.43405	-0.0539416	0.110939	0.740536	0.999987
KSPZV1	1.8x10^6 PFSPZ	delta (post-immunization/pre-immunization baseline	ΔP vs ΔNP	NEIL2	ENSG00000154328	nei like DNA glycosylase 2 [Source:HGNC Symbol;Acc:HGNC:18956]	-0.0780084	3.21915	0.110554	0.740606	0.999987
KSPZV1	1.8x10^6 PFSPZ	delta (post-immunization/pre-immunization baseline	ΔP vs ΔNP	P2RY4	ENSG00000186912	pyrimidinergic receptor P2Y4 [Source:HGNC Symbol;Acc:HGNC:8542]	0.325948	-0.606701	0.110635	0.740648	0.999987
KSPZV1	1.8x10^6 PFSPZ	delta (post-immunization/pre-immunization baseline	ΔP vs ΔNP	C1orf162	ENSG00000143110	chromosome 1 open reading frame 162 [Source:HGNC Symbol;Acc:HGNC:28344]	-0.0546302	6.49779	0.110507	0.740659	0.999987
KSPZV1	1.8x10^6 PFSPZ	delta (post-immunization/pre-immunization baseline	ΔP vs ΔNP	FAM153CP	ENSG00000204677	family with sequence similarity 153 member C, pseudogene [Source:HGNC Symbol;Acc:HGNC:33936]	0.421385	-0.595416	0.110772	0.740667	0.999987
KSPZV1	1.8x10^6 PFSPZ	delta (post-immunization/pre-immunization baseline	ΔP vs ΔNP	RP11-498M15.1	ENSG00000257515	novel transcript	0.147765	0.775837	0.110448	0.740725	0.999987
KSPZV1	1.8x10^6 PFSPZ	delta (post-immunization/pre-immunization baseline	ΔP vs ΔNP	LA16c-390E6.4	ENSG00000260051	novel transcript, antisense to CLCN7	0.176149	0.331679	0.110386	0.740795	0.999987
KSPZV1	1.8x10^6 PFSPZ	delta (post-immunization/pre-immunization baseline	ΔP vs ΔNP	AC007308.7	ENSG00000272600	novel transcript, antisense to SNAP29	-0.0822831	1.20118	0.110334	0.740855	0.999987
KSPZV1	1.8x10^6 PFSPZ	delta (post-immunization/pre-immunization baseline	ΔP vs ΔNP	LGALS9	ENSG00000168961	galectin 9 [Source:HGNC Symbol;Acc:HGNC:6570]	0.0696451	7.34093	0.110298	0.740895	0.999987
KSPZV1	1.8x10^6 PFSPZ	delta (post-immunization/pre-immunization baseline	ΔP vs ΔNP	TASOR2	ENSG00000108021	transcription activation suppressor family member 2 [Source:HGNC Symbol;Acc:HGNC:23484]	-0.0341988	7.21549	0.110297	0.740897	0.999987
KSPZV1	1.8x10^6 PFSPZ	delta (post-immunization/pre-immunization baseline	ΔP vs ΔNP	AC000032.2	ENSG00000260246	novel transcript, antisense to GSTM1	-0.39021	1.90532	0.110337	0.740905	0.999987
KSPZV1	1.8x10^6 PFSPZ	delta (post-immunization/pre-immunization baseline	ΔP vs ΔNP	MFSD6L	ENSG00000185156	major facilitator superfamily domain containing 6 like [Source:HGNC Symbol;Acc:HGNC:26656]	0.307901	0.464004	0.11025	0.74095	0.999987
KSPZV1	1.8x10^6 PFSPZ	delta (post-immunization/pre-immunization baseline	ΔP vs ΔNP	RYBP	ENSG00000163602	RING1 and YY1 binding protein [Source:HGNC Symbol;Acc:HGNC:10480]	-0.0316032	6.76866	0.110163	0.741047	0.999987
KSPZV1	1.8x10^6 PFSPZ	delta (post-immunization/pre-immunization baseline	ΔP vs ΔNP	SOS1	ENSG00000115904	SOS Ras/Rac guanine nucleotide exchange factor 1 [Source:HGNC Symbol;Acc:HGNC:11187]	-0.0372519	7.9583	0.110119	0.741097	0.999987
KSPZV1	1.8x10^6 PFSPZ	delta (post-immunization/pre-immunization baseline	ΔP vs ΔNP	MGA	ENSG00000174197	MAX dimerization protein MGA [Source:HGNC Symbol;Acc:HGNC:14010]	-0.0314692	7.5063	0.110117	0.7411	0.999987
KSPZV1	1.8x10^6 PFSPZ	delta (post-immunization/pre-immunization baseline	ΔP vs ΔNP	ARL17B	ENSG00000228696	ADP ribosylation factor like GTPase 17B [Source:HGNC Symbol;Acc:HGNC:32387]	-0.24604	2.05951	0.110072	0.741169	0.999987
KSPZV1	1.8x10^6 PFSPZ	delta (post-immunization/pre-immunization baseline	ΔP vs ΔNP	RP11-329J18.5	ENSG00000279509	novel transcript	-0.161139	1.49156	0.110003	0.74123	0.999987
KSPZV1	1.8x10^6 PFSPZ	delta (post-immunization/pre-immunization baseline	ΔP vs ΔNP	CTC-260E6.4	ENSG00000280079	TEC	-0.159097	1.91289	0.10998	0.741256	0.999987
KSPZV1	1.8x10^6 PFSPZ	delta (post-immunization/pre-immunization baseline	ΔP vs ΔNP	ST3GAL1-DT	ENSG00000261220	ST3GAL1 divergent transcript [Source:HGNC Symbol;Acc:HGNC:55372]	-0.155881	0.0229665	0.109924	0.741319	0.999987
KSPZV1	1.8x10^6 PFSPZ	delta (post-immunization/pre-immunization baseline	ΔP vs ΔNP	DHX32	ENSG00000089876	DEAH-box helicase 32 (putative) [Source:HGNC Symbol;Acc:HGNC:16717]	-0.0509608	4.35128	0.109923	0.741319	0.999987
KSPZV1	1.8x10^6 PFSPZ	delta (post-immunization/pre-immunization baseline	ΔP vs ΔNP	PLN	ENSG00000198523	phospholamban [Source:HGNC Symbol;Acc:HGNC:9080]	-0.143633	2.24907	0.109901	0.741345	0.999987
KSPZV1	1.8x10^6 PFSPZ	delta (post-immunization/pre-immunization baseline	ΔP vs ΔNP	ADGRA3	ENSG00000152990	adhesion G protein-coupled receptor A3 [Source:HGNC Symbol;Acc:HGNC:13839]	0.131413	2.96294	0.109883	0.741365	0.999987
KSPZV1	1.8x10^6 PFSPZ	delta (post-immunization/pre-immunization baseline	ΔP vs ΔNP	AC006538.4	ENSG00000267001	novel protein	-0.0950466	1.98027	0.109808	0.74145	0.999987
KSPZV1	1.8x10^6 PFSPZ	delta (post-immunization/pre-immunization baseline	ΔP vs ΔNP	CTD-2293H3.2	ENSG00000267345	novel transcript, antisense to ZNF420	0.122358	0.140008	0.109724	0.741546	0.999987
KSPZV1	1.8x10^6 PFSPZ	delta (post-immunization/pre-immunization baseline	ΔP vs ΔNP	MIR4697HG	ENSG00000280237		0.120518	1.97884	0.109702	0.74157	0.999987
KSPZV1	1.8x10^6 PFSPZ	delta (post-immunization/pre-immunization baseline	ΔP vs ΔNP	PIGX	ENSG00000163964	phosphatidylinositol glycan anchor biosynthesis class X [Source:HGNC Symbol;Acc:HGNC:26046]	-0.0546267	5.06952	0.109591	0.741697	0.999987
KSPZV1	1.8x10^6 PFSPZ	delta (post-immunization/pre-immunization baseline	ΔP vs ΔNP	CCAR1	ENSG00000060339	cell division cycle and apoptosis regulator 1 [Source:HGNC Symbol;Acc:HGNC:24236]	0.0305676	7.14706	0.109584	0.741705	0.999987
KSPZV1	1.8x10^6 PFSPZ	delta (post-immunization/pre-immunization baseline	ΔP vs ΔNP	GTF2IRD2B	ENSG00000174428	GTF2I repeat domain containing 2B [Source:HGNC Symbol;Acc:HGNC:33125]	0.0666948	3.77526	0.109581	0.741708	0.999987
KSPZV1	1.8x10^6 PFSPZ	delta (post-immunization/pre-immunization baseline	ΔP vs ΔNP	RBBP6	ENSG00000122257	RB binding protein 6, ubiquitin ligase [Source:HGNC Symbol;Acc:HGNC:9889]	0.0316762	7.39139	0.109535	0.74176	0.999987
KSPZV1	1.8x10^6 PFSPZ	delta (post-immunization/pre-immunization baseline	ΔP vs ΔNP	RP11-228B15.4	ENSG00000225032	novel transcript	-0.0917475	2.07956	0.109438	0.74187	0.999987
KSPZV1	1.8x10^6 PFSPZ	delta (post-immunization/pre-immunization baseline	ΔP vs ΔNP	CCT6B	ENSG00000132141	chaperonin containing TCP1 subunit 6B [Source:HGNC Symbol;Acc:HGNC:1621]	0.305813	-0.101118	0.109373	0.74198	0.999987
KSPZV1	1.8x10^6 PFSPZ	delta (post-immunization/pre-immunization baseline	ΔP vs ΔNP	RP11-227H4.5	ENSG00000248839	novel transcript	-0.302827	-0.631757	0.109395	0.741992	0.999987
KSPZV1	1.8x10^6 PFSPZ	delta (post-immunization/pre-immunization baseline	ΔP vs ΔNP	ANKAR	ENSG00000151687	ankyrin and armadillo repeat containing [Source:HGNC Symbol;Acc:HGNC:26350]	0.0791246	4.49548	0.109325	0.741998	0.999987
KSPZV1	1.8x10^6 PFSPZ	delta (post-immunization/pre-immunization baseline	ΔP vs ΔNP	ADAMTS6	ENSG00000049192	ADAM metallopeptidase with thrombospondin type 1 motif 6 [Source:HGNC Symbol;Acc:HGNC:222]	0.116811	3.41402	0.109245	0.74209	0.999987
KSPZV1	1.8x10^6 PFSPZ	delta (post-immunization/pre-immunization baseline	ΔP vs ΔNP	ZNF235	ENSG00000159917	zinc finger protein 235 [Source:HGNC Symbol;Acc:HGNC:12866]	-0.0432431	5.0915	0.109215	0.742124	0.999987
KSPZV1	1.8x10^6 PFSPZ	delta (post-immunization/pre-immunization baseline	ΔP vs ΔNP	DHODH	ENSG00000102967	dihydroorotate dehydrogenase (quinone) [Source:HGNC Symbol;Acc:HGNC:2867]	0.0436564	4.10699	0.109162	0.742184	0.999987
KSPZV1	1.8x10^6 PFSPZ	delta (post-immunization/pre-immunization baseline	ΔP vs ΔNP	CTD-2313J17.5	ENSG00000260361	novel transcript	0.231056	0.300814	0.109038	0.742361	0.999987
KSPZV1	1.8x10^6 PFSPZ	delta (post-immunization/pre-immunization baseline	ΔP vs ΔNP	ZCCHC8	ENSG00000033030	zinc finger CCHC-type containing 8 [Source:HGNC Symbol;Acc:HGNC:25265]	-0.0323364	5.22027	0.108985	0.742386	0.999987
KSPZV1	1.8x10^6 PFSPZ	delta (post-immunization/pre-immunization baseline	ΔP vs ΔNP	RP11-290C10.1	ENSG00000255882	novel transcript	0.0786577	2.79344	0.108967	0.742406	0.999987
KSPZV1	1.8x10^6 PFSPZ	delta (post-immunization/pre-immunization baseline	ΔP vs ΔNP	ZUP1	ENSG00000153975	zinc finger containing ubiquitin peptidase 1 [Source:HGNC Symbol;Acc:HGNC:21224]	0.0577139	4.11841	0.108926	0.742453	0.999987
KSPZV1	1.8x10^6 PFSPZ	delta (post-immunization/pre-immunization baseline	ΔP vs ΔNP	RP11-727A23.10	ENSG00000255234	novel transcript, antisense to CCDC90B	-0.26162	-0.536419	0.10893	0.742465	0.999987
KSPZV1	1.8x10^6 PFSPZ	delta (post-immunization/pre-immunization baseline	ΔP vs ΔNP	AC007620.3	ENSG00000242539	novel transcript	-0.0514132	5.28346	0.108895	0.742488	0.999987
KSPZV1	1.8x10^6 PFSPZ	delta (post-immunization/pre-immunization baseline	ΔP vs ΔNP	GUCY1B1	ENSG00000061918	guanylate cyclase 1 soluble subunit beta 1 [Source:HGNC Symbol;Acc:HGNC:4687]	0.127529	3.52322	0.108883	0.742502	0.999987
KSPZV1	1.8x10^6 PFSPZ	delta (post-immunization/pre-immunization baseline	ΔP vs ΔNP	RP11-48B3.3	ENSG00000254162	novel transcript	0.176394	1.25532	0.108678	0.742736	0.999987
KSPZV1	1.8x10^6 PFSPZ	delta (post-immunization/pre-immunization baseline	ΔP vs ΔNP	SLC2A1	ENSG00000117394	solute carrier family 2 member 1 [Source:HGNC Symbol;Acc:HGNC:11005]	0.0912756	6.51664	0.108656	0.742761	0.999987
KSPZV1	1.8x10^6 PFSPZ	delta (post-immunization/pre-immunization baseline	ΔP vs ΔNP	PTMS	ENSG00000159335	parathymosin [Source:HGNC Symbol;Acc:HGNC:9629]	-0.162727	3.72365	0.108639	0.74278	0.999987
KSPZV1	1.8x10^6 PFSPZ	delta (post-immunization/pre-immunization baseline	ΔP vs ΔNP	RP11-392O17.2	ENSG00000277007	novel transcript	0.219768	0.405683	0.108534	0.742917	0.999987
KSPZV1	1.8x10^6 PFSPZ	delta (post-immunization/pre-immunization baseline	ΔP vs ΔNP	IGSF9B	ENSG00000080854	immunoglobulin superfamily member 9B [Source:HGNC Symbol;Acc:HGNC:32326]	-0.0846594	3.38007	0.108507	0.74293	0.999987
KSPZV1	1.8x10^6 PFSPZ	delta (post-immunization/pre-immunization baseline	ΔP vs ΔNP	CPXM1	ENSG00000088882	carboxypeptidase X, M14 family member 1 [Source:HGNC Symbol;Acc:HGNC:15771]	-0.251112	0.707788	0.108418	0.743032	0.999987
KSPZV1	1.8x10^6 PFSPZ	delta (post-immunization/pre-immunization baseline	ΔP vs ΔNP	DPH1	ENSG00000108963	diphthamide biosynthesis 1 [Source:HGNC Symbol;Acc:HGNC:3003]	-0.0426863	5.26346	0.108371	0.743086	0.999987
KSPZV1	1.8x10^6 PFSPZ	delta (post-immunization/pre-immunization baseline	ΔP vs ΔNP	ZNF500	ENSG00000103199	zinc finger protein 500 [Source:HGNC Symbol;Acc:HGNC:23716]	0.0487368	4.20999	0.108361	0.743098	0.999987
KSPZV1	1.8x10^6 PFSPZ	delta (post-immunization/pre-immunization baseline	ΔP vs ΔNP	HACD3	ENSG00000074696	3-hydroxyacyl-CoA dehydratase 3 [Source:HGNC Symbol;Acc:HGNC:24175]	0.0421952	5.21238	0.108289	0.74318	0.999987
KSPZV1	1.8x10^6 PFSPZ	delta (post-immunization/pre-immunization baseline	ΔP vs ΔNP	PSCA	ENSG00000167653	prostate stem cell antigen [Source:HGNC Symbol;Acc:HGNC:9500]	-0.42415	-0.826604	0.10841	0.743196	0.999987
KSPZV1	1.8x10^6 PFSPZ	delta (post-immunization/pre-immunization baseline	ΔP vs ΔNP	ACAT1	ENSG00000075239	acetyl-CoA acetyltransferase 1 [Source:HGNC Symbol;Acc:HGNC:93]	0.0427266	5.33192	0.108246	0.743229	0.999987
KSPZV1	1.8x10^6 PFSPZ	delta (post-immunization/pre-immunization baseline	ΔP vs ΔNP	ATP8B1	ENSG00000081923	ATPase phospholipid transporting 8B1 [Source:HGNC Symbol;Acc:HGNC:3706]	0.0654071	5.39761	0.108244	0.743232	0.999987
KSPZV1	1.8x10^6 PFSPZ	delta (post-immunization/pre-immunization baseline	ΔP vs ΔNP	RP11-66H6.4	ENSG00000274038	novel transcript, sense intronic to CLEC16A	0.182693	0.177807	0.108218	0.743261	0.999987
KSPZV1	1.8x10^6 PFSPZ	delta (post-immunization/pre-immunization baseline	ΔP vs ΔNP	GPALPP1	ENSG00000133114	GPALPP motifs containing 1 [Source:HGNC Symbol;Acc:HGNC:20298]	0.0606953	5.50528	0.108209	0.743271	0.999987
KSPZV1	1.8x10^6 PFSPZ	delta (post-immunization/pre-immunization baseline	ΔP vs ΔNP	GP9	ENSG00000169704	glycoprotein IX platelet [Source:HGNC Symbol;Acc:HGNC:4444]	0.265132	1.9377	0.108191	0.743292	0.999987
KSPZV1	1.8x10^6 PFSPZ	delta (post-immunization/pre-immunization baseline	ΔP vs ΔNP	PANO	ENSG00000274897		-0.227472	0.210772	0.108146	0.743344	0.999987
KSPZV1	1.8x10^6 PFSPZ	delta (post-immunization/pre-immunization baseline	ΔP vs ΔNP	CCSAP	ENSG00000154429	centriole, cilia and spindle associated protein [Source:HGNC Symbol;Acc:HGNC:29578]	0.0456138	5.5096	0.108111	0.743383	0.999987
KSPZV1	1.8x10^6 PFSPZ	delta (post-immunization/pre-immunization baseline	ΔP vs ΔNP	RMDN2	ENSG00000115841	regulator of microtubule dynamics 2 [Source:HGNC Symbol;Acc:HGNC:26567]	0.139863	3.05919	0.108081	0.743417	0.999987
KSPZV1	1.8x10^6 PFSPZ	delta (post-immunization/pre-immunization baseline	ΔP vs ΔNP	RTN1	ENSG00000139970	reticulon 1 [Source:HGNC Symbol;Acc:HGNC:10467]	-0.0989356	3.49284	0.108022	0.743485	0.999987
KSPZV1	1.8x10^6 PFSPZ	delta (post-immunization/pre-immunization baseline	ΔP vs ΔNP	KIAA1109	ENSG00000138688	KIAA1109 [Source:HGNC Symbol;Acc:HGNC:26953]	-0.039514	8.47188	0.10801	0.743499	0.999987
KSPZV1	1.8x10^6 PFSPZ	delta (post-immunization/pre-immunization baseline	ΔP vs ΔNP	TDP2	ENSG00000111802	tyrosyl-DNA phosphodiesterase 2 [Source:HGNC Symbol;Acc:HGNC:17768]	-0.0267689	6.32123	0.107988	0.743524	0.999987
KSPZV1	1.8x10^6 PFSPZ	delta (post-immunization/pre-immunization baseline	ΔP vs ΔNP	EIF2S1	ENSG00000134001	eukaryotic translation initiation factor 2 subunit alpha [Source:HGNC Symbol;Acc:HGNC:3265]	0.0342907	6.48332	0.107886	0.743641	0.999987
KSPZV1	1.8x10^6 PFSPZ	delta (post-immunization/pre-immunization baseline	ΔP vs ΔNP	JPH4	ENSG00000092051	junctophilin 4 [Source:HGNC Symbol;Acc:HGNC:20156]	0.209207	0.521749	0.107907	0.743651	0.999987
KSPZV1	1.8x10^6 PFSPZ	delta (post-immunization/pre-immunization baseline	ΔP vs ΔNP	KIAA1107	ENSG00000069712		0.139298	2.71025	0.107872	0.743657	0.999987
KSPZV1	1.8x10^6 PFSPZ	delta (post-immunization/pre-immunization baseline	ΔP vs ΔNP	GBP1	ENSG00000117228	guanylate binding protein 1 [Source:HGNC Symbol;Acc:HGNC:4182]	-0.0985128	7.88029	0.107771	0.743773	0.999987
KSPZV1	1.8x10^6 PFSPZ	delta (post-immunization/pre-immunization baseline	ΔP vs ΔNP	ZNF790-AS1	ENSG00000267254	ZNF790 antisense RNA 1 [Source:HGNC Symbol;Acc:HGNC:27617]	-0.0732801	2.11613	0.107729	0.743821	0.999987
KSPZV1	1.8x10^6 PFSPZ	delta (post-immunization/pre-immunization baseline	ΔP vs ΔNP	ZNF423	ENSG00000102935	zinc finger protein 423 [Source:HGNC Symbol;Acc:HGNC:16762]	-0.606674	0.376839	0.108093	0.743861	0.999987
KSPZV1	1.8x10^6 PFSPZ	delta (post-immunization/pre-immunization baseline	ΔP vs ΔNP	IL18	ENSG00000150782	interleukin 18 [Source:HGNC Symbol;Acc:HGNC:5986]	0.137436	1.62971	0.107623	0.743943	0.999987
KSPZV1	1.8x10^6 PFSPZ	delta (post-immunization/pre-immunization baseline	ΔP vs ΔNP	RP11-473I1.9	ENSG00000263244	novel transcript, 3' overlapping chromosome 16 open reading frame 72	0.0322244	8.33873	0.107599	0.74397	0.999987
KSPZV1	1.8x10^6 PFSPZ	delta (post-immunization/pre-immunization baseline	ΔP vs ΔNP	HECTD1	ENSG00000092148	HECT domain E3 ubiquitin protein ligase 1 [Source:HGNC Symbol;Acc:HGNC:20157]	-0.0328527	7.65739	0.10758	0.743992	0.999987
KSPZV1	1.8x10^6 PFSPZ	delta (post-immunization/pre-immunization baseline	ΔP vs ΔNP	RP11-815J21.3	ENSG00000259276	novel transcript, antisense to AKAP13	-0.173126	0.00412562	0.107504	0.744079	0.999987
KSPZV1	1.8x10^6 PFSPZ	delta (post-immunization/pre-immunization baseline	ΔP vs ΔNP	MTHFSD	ENSG00000103248	methenyltetrahydrofolate synthetase domain containing [Source:HGNC Symbol;Acc:HGNC:25778]	-0.0491883	4.4506	0.10748	0.744107	0.999987
KSPZV1	1.8x10^6 PFSPZ	delta (post-immunization/pre-immunization baseline	ΔP vs ΔNP	EMILIN3	ENSG00000183798	elastin microfibril interfacer 3 [Source:HGNC Symbol;Acc:HGNC:16123]	-0.594255	-0.358847	0.107992	0.744127	0.999987
KSPZV1	1.8x10^6 PFSPZ	delta (post-immunization/pre-immunization baseline	ΔP vs ΔNP	LINC02100	ENSG00000248693	long intergenic non-protein coding RNA 2100 [Source:HGNC Symbol;Acc:HGNC:52955]	0.123212	0.742874	0.10738	0.744222	0.999987
KSPZV1	1.8x10^6 PFSPZ	delta (post-immunization/pre-immunization baseline	ΔP vs ΔNP	C6orf89	ENSG00000198663	chromosome 6 open reading frame 89 [Source:HGNC Symbol;Acc:HGNC:21114]	-0.0230336	6.37764	0.107352	0.744253	0.999987
KSPZV1	1.8x10^6 PFSPZ	delta (post-immunization/pre-immunization baseline	ΔP vs ΔNP	ARNT	ENSG00000143437	aryl hydrocarbon receptor nuclear translocator [Source:HGNC Symbol;Acc:HGNC:700]	-0.0332851	6.28755	0.107333	0.744276	0.999987
KSPZV1	1.8x10^6 PFSPZ	delta (post-immunization/pre-immunization baseline	ΔP vs ΔNP	GLS2	ENSG00000135423	glutaminase 2 [Source:HGNC Symbol;Acc:HGNC:29570]	0.0586432	3.14418	0.107284	0.744332	0.999987
KSPZV1	1.8x10^6 PFSPZ	delta (post-immunization/pre-immunization baseline	ΔP vs ΔNP	PSMB5	ENSG00000100804	proteasome 20S subunit beta 5 [Source:HGNC Symbol;Acc:HGNC:9542]	-0.0329123	4.48042	0.107248	0.744373	0.999987
KSPZV1	1.8x10^6 PFSPZ	delta (post-immunization/pre-immunization baseline	ΔP vs ΔNP	TASP1	ENSG00000089123	taspase 1 [Source:HGNC Symbol;Acc:HGNC:15859]	-0.0708146	3.40536	0.107214	0.744412	0.999987
KSPZV1	1.8x10^6 PFSPZ	delta (post-immunization/pre-immunization baseline	ΔP vs ΔNP	AGTRAP	ENSG00000177674	angiotensin II receptor associated protein [Source:HGNC Symbol;Acc:HGNC:13539]	-0.070248	4.98508	0.107168	0.744465	0.999987
KSPZV1	1.8x10^6 PFSPZ	delta (post-immunization/pre-immunization baseline	ΔP vs ΔNP	TAOK1	ENSG00000160551	TAO kinase 1 [Source:HGNC Symbol;Acc:HGNC:29259]	-0.0299945	8.02089	0.107167	0.744466	0.999987
KSPZV1	1.8x10^6 PFSPZ	delta (post-immunization/pre-immunization baseline	ΔP vs ΔNP	DTX3L	ENSG00000163840	deltex E3 ubiquitin ligase 3L [Source:HGNC Symbol;Acc:HGNC:30323]	0.0647676	8.57105	0.10701	0.744646	0.999987
KSPZV1	1.8x10^6 PFSPZ	delta (post-immunization/pre-immunization baseline	ΔP vs ΔNP	RP4-570O12.3	ENSG00000279565	TEC	0.377101	0.144984	0.10704	0.744647	0.999987
KSPZV1	1.8x10^6 PFSPZ	delta (post-immunization/pre-immunization baseline	ΔP vs ΔNP	MTOR	ENSG00000198793	mechanistic target of rapamycin kinase [Source:HGNC Symbol;Acc:HGNC:3942]	-0.0267399	6.67326	0.106977	0.744685	0.999987
KSPZV1	1.8x10^6 PFSPZ	delta (post-immunization/pre-immunization baseline	ΔP vs ΔNP	MON2	ENSG00000061987	MON2 homolog, regulator of endosome-to-Golgi trafficking [Source:HGNC Symbol;Acc:HGNC:29177]	-0.0416254	7.57264	0.10695	0.744716	0.999987
KSPZV1	1.8x10^6 PFSPZ	delta (post-immunization/pre-immunization baseline	ΔP vs ΔNP	RP11-101E3.5	ENSG00000251184	novel protein	-0.109457	0.192138	0.106942	0.744724	0.999987
KSPZV1	1.8x10^6 PFSPZ	delta (post-immunization/pre-immunization baseline	ΔP vs ΔNP	RP11-34P13.14	ENSG00000239906	novel transcript	-0.15325	0.534923	0.106908	0.744764	0.999987
KSPZV1	1.8x10^6 PFSPZ	delta (post-immunization/pre-immunization baseline	ΔP vs ΔNP	DISP2	ENSG00000140323	dispatched RND transporter family member 2 [Source:HGNC Symbol;Acc:HGNC:19712]	-0.156254	1.53435	0.106904	0.744769	0.999987
KSPZV1	1.8x10^6 PFSPZ	delta (post-immunization/pre-immunization baseline	ΔP vs ΔNP	RP11-345P4.9	ENSG00000272106	artifact	0.0678176	2.57881	0.106847	0.744834	0.999987
KSPZV1	1.8x10^6 PFSPZ	delta (post-immunization/pre-immunization baseline	ΔP vs ΔNP	CIP2A	ENSG00000163507	cellular inhibitor of PP2A [Source:HGNC Symbol;Acc:HGNC:29302]	-0.106755	3.58175	0.106793	0.744896	0.999987
KSPZV1	1.8x10^6 PFSPZ	delta (post-immunization/pre-immunization baseline	ΔP vs ΔNP	HMGN3	ENSG00000118418	high mobility group nucleosomal binding domain 3 [Source:HGNC Symbol;Acc:HGNC:12312]	0.0467775	4.2749	0.106757	0.744938	0.999987
KSPZV1	1.8x10^6 PFSPZ	delta (post-immunization/pre-immunization baseline	ΔP vs ΔNP	RP11-326C3.12	ENSG00000255328	novel transcript	-0.2452	0.406473	0.106755	0.744941	0.999987
KSPZV1	1.8x10^6 PFSPZ	delta (post-immunization/pre-immunization baseline	ΔP vs ΔNP	C1QTNF4	ENSG00000172247	C1q and TNF related 4 [Source:HGNC Symbol;Acc:HGNC:14346]	-0.402145	-0.875242	0.106905	0.744943	0.999987
KSPZV1	1.8x10^6 PFSPZ	delta (post-immunization/pre-immunization baseline	ΔP vs ΔNP	ARAP1-AS2	ENSG00000245148	ARAP1 antisense RNA 2 [Source:HGNC Symbol;Acc:HGNC:39994]	-0.0936187	2.60903	0.106736	0.744962	0.999987
KSPZV1	1.8x10^6 PFSPZ	delta (post-immunization/pre-immunization baseline	ΔP vs ΔNP	MAILR	ENSG00000253320	macrophage interferon regulatory lncRNA [Source:HGNC Symbol;Acc:HGNC:51558]	0.0993963	1.68455	0.106667	0.745041	0.999987
KSPZV1	1.8x10^6 PFSPZ	delta (post-immunization/pre-immunization baseline	ΔP vs ΔNP	PIGY	ENSG00000255072	phosphatidylinositol glycan anchor biosynthesis class Y [Source:HGNC Symbol;Acc:HGNC:28213]	0.0545351	2.57877	0.106637	0.745076	0.999987
KSPZV1	1.8x10^6 PFSPZ	delta (post-immunization/pre-immunization baseline	ΔP vs ΔNP	TLE4	ENSG00000106829	TLE family member 4, transcriptional corepressor [Source:HGNC Symbol;Acc:HGNC:11840]	0.0306291	6.9379	0.10654	0.745188	0.999987
KSPZV1	1.8x10^6 PFSPZ	delta (post-immunization/pre-immunization baseline	ΔP vs ΔNP	KLHL36	ENSG00000135686	kelch like family member 36 [Source:HGNC Symbol;Acc:HGNC:17844]	-0.0313531	6.56315	0.106514	0.745218	0.999987
KSPZV1	1.8x10^6 PFSPZ	delta (post-immunization/pre-immunization baseline	ΔP vs ΔNP	IGF2BP2	ENSG00000073792	insulin like growth factor 2 mRNA binding protein 2 [Source:HGNC Symbol;Acc:HGNC:28867]	0.194017	6.64787	0.106466	0.745284	0.999987
KSPZV1	1.8x10^6 PFSPZ	delta (post-immunization/pre-immunization baseline	ΔP vs ΔNP	NRG2	ENSG00000158458	neuregulin 2 [Source:HGNC Symbol;Acc:HGNC:7998]	-0.54833	-0.675471	0.107023	0.745368	0.999987
KSPZV1	1.8x10^6 PFSPZ	delta (post-immunization/pre-immunization baseline	ΔP vs ΔNP	TMEM167A	ENSG00000174695	transmembrane protein 167A [Source:HGNC Symbol;Acc:HGNC:28330]	0.0447019	6.80046	0.106278	0.74549	0.999987
KSPZV1	1.8x10^6 PFSPZ	delta (post-immunization/pre-immunization baseline	ΔP vs ΔNP	SWI5	ENSG00000175854	SWI5 homologous recombination repair protein [Source:HGNC Symbol;Acc:HGNC:31412]	0.0932279	1.30436	0.106192	0.74559	0.999987
KSPZV1	1.8x10^6 PFSPZ	delta (post-immunization/pre-immunization baseline	ΔP vs ΔNP	ZSCAN5A	ENSG00000131848	zinc finger and SCAN domain containing 5A [Source:HGNC Symbol;Acc:HGNC:23710]	-0.0734084	2.4015	0.106167	0.745618	0.999987
KSPZV1	1.8x10^6 PFSPZ	delta (post-immunization/pre-immunization baseline	ΔP vs ΔNP	ACTRT3	ENSG00000184378	actin related protein T3 [Source:HGNC Symbol;Acc:HGNC:24022]	0.341761	-0.721274	0.10626	0.745643	0.999987
KSPZV1	1.8x10^6 PFSPZ	delta (post-immunization/pre-immunization baseline	ΔP vs ΔNP	ERICH6B	ENSG00000165837	glutamate rich 6B [Source:HGNC Symbol;Acc:HGNC:26523]	-0.0766303	1.37625	0.106107	0.745688	0.999987
KSPZV1	1.8x10^6 PFSPZ	delta (post-immunization/pre-immunization baseline	ΔP vs ΔNP	GAS6	ENSG00000183087	growth arrest specific 6 [Source:HGNC Symbol;Acc:HGNC:4168]	0.0810011	3.51356	0.10609	0.745708	0.999987
KSPZV1	1.8x10^6 PFSPZ	delta (post-immunization/pre-immunization baseline	ΔP vs ΔNP	NSL1	ENSG00000117697	NSL1 component of MIS12 kinetochore complex [Source:HGNC Symbol;Acc:HGNC:24548]	0.0341264	5.43589	0.106082	0.745716	0.999987
KSPZV1	1.8x10^6 PFSPZ	delta (post-immunization/pre-immunization baseline	ΔP vs ΔNP	PTPRU	ENSG00000060656	protein tyrosine phosphatase receptor type U [Source:HGNC Symbol;Acc:HGNC:9683]	0.615303	0.081396	0.10662	0.74574	0.999987
KSPZV1	1.8x10^6 PFSPZ	delta (post-immunization/pre-immunization baseline	ΔP vs ΔNP	LINC00494	ENSG00000235621	long intergenic non-protein coding RNA 494 [Source:HGNC Symbol;Acc:HGNC:27657]	0.150695	2.83216	0.106054	0.745749	0.999987
KSPZV1	1.8x10^6 PFSPZ	delta (post-immunization/pre-immunization baseline	ΔP vs ΔNP	ERVFRD-1	ENSG00000244476	endogenous retrovirus group FRD member 1, envelope [Source:HGNC Symbol;Acc:HGNC:33823]	0.137633	1.52255	0.106029	0.745778	0.999987
KSPZV1	1.8x10^6 PFSPZ	delta (post-immunization/pre-immunization baseline	ΔP vs ΔNP	RP4-536B24.2	ENSG00000260466	novel transcript, antisense to SLC7A5	0.18275	1.62171	0.106011	0.745799	0.999987
KSPZV1	1.8x10^6 PFSPZ	delta (post-immunization/pre-immunization baseline	ΔP vs ΔNP	RPS19BP1	ENSG00000187051	ribosomal protein S19 binding protein 1 [Source:HGNC Symbol;Acc:HGNC:28749]	-0.0450962	4.0979	0.105941	0.74588	0.999987
KSPZV1	1.8x10^6 PFSPZ	delta (post-immunization/pre-immunization baseline	ΔP vs ΔNP	AP000487.5	ENSG00000246889	novel transcript	-0.0819011	2.17856	0.105867	0.745966	0.999987
KSPZV1	1.8x10^6 PFSPZ	delta (post-immunization/pre-immunization baseline	ΔP vs ΔNP	ZNF800	ENSG00000048405	zinc finger protein 800 [Source:HGNC Symbol;Acc:HGNC:27267]	0.0381289	7.45344	0.10585	0.745985	0.999987
KSPZV1	1.8x10^6 PFSPZ	delta (post-immunization/pre-immunization baseline	ΔP vs ΔNP	RASGRP4	ENSG00000171777	RAS guanyl releasing protein 4 [Source:HGNC Symbol;Acc:HGNC:18958]	-0.097895	5.39886	0.105845	0.745991	0.999987
KSPZV1	1.8x10^6 PFSPZ	delta (post-immunization/pre-immunization baseline	ΔP vs ΔNP	ZNF32-AS2	ENSG00000230565	ZNF32 antisense RNA 2 [Source:HGNC Symbol;Acc:HGNC:23593]	0.0793304	1.79028	0.105784	0.746061	0.999987
KSPZV1	1.8x10^6 PFSPZ	delta (post-immunization/pre-immunization baseline	ΔP vs ΔNP	LARS2	ENSG00000011376	leucyl-tRNA synthetase 2, mitochondrial [Source:HGNC Symbol;Acc:HGNC:17095]	-0.0324667	4.64358	0.105769	0.74608	0.999987
KSPZV1	1.8x10^6 PFSPZ	delta (post-immunization/pre-immunization baseline	ΔP vs ΔNP	DMRTA2	ENSG00000142700	DMRT like family A2 [Source:HGNC Symbol;Acc:HGNC:13908]	-0.630724	-0.329021	0.106215	0.746086	0.999987
KSPZV1	1.8x10^6 PFSPZ	delta (post-immunization/pre-immunization baseline	ΔP vs ΔNP	BOC	ENSG00000144857	BOC cell adhesion associated, oncogene regulated [Source:HGNC Symbol;Acc:HGNC:17173]	-0.35447	0.383494	0.10589	0.746114	0.999987
KSPZV1	1.8x10^6 PFSPZ	delta (post-immunization/pre-immunization baseline	ΔP vs ΔNP	STPG3	ENSG00000197768	sperm-tail PG-rich repeat containing 3 [Source:HGNC Symbol;Acc:HGNC:37285]	0.363841	-0.70742	0.10573	0.746196	0.999987
KSPZV1	1.8x10^6 PFSPZ	delta (post-immunization/pre-immunization baseline	ΔP vs ΔNP	LSG1	ENSG00000041802	large 60S subunit nuclear export GTPase 1 [Source:HGNC Symbol;Acc:HGNC:25652]	-0.0307285	5.11078	0.105662	0.746203	0.999987
KSPZV1	1.8x10^6 PFSPZ	delta (post-immunization/pre-immunization baseline	ΔP vs ΔNP	CISD2	ENSG00000145354	CDGSH iron sulfur domain 2 [Source:HGNC Symbol;Acc:HGNC:24212]	0.121533	6.15979	0.105658	0.746207	0.999987
KSPZV1	1.8x10^6 PFSPZ	delta (post-immunization/pre-immunization baseline	ΔP vs ΔNP	DPAGT1	ENSG00000172269	dolichyl-phosphate N-acetylglucosaminephosphotransferase 1 [Source:HGNC Symbol;Acc:HGNC:2995]	0.0691125	3.99903	0.10565	0.746217	0.999987
KSPZV1	1.8x10^6 PFSPZ	delta (post-immunization/pre-immunization baseline	ΔP vs ΔNP	PLXNA4	ENSG00000221866	plexin A4 [Source:HGNC Symbol;Acc:HGNC:9102]	-0.134132	2.63494	0.105573	0.746306	0.999987
KSPZV1	1.8x10^6 PFSPZ	delta (post-immunization/pre-immunization baseline	ΔP vs ΔNP	SRGN	ENSG00000122862	serglycin [Source:HGNC Symbol;Acc:HGNC:9361]	-0.0805011	9.59351	0.105361	0.746552	0.999987
KSPZV1	1.8x10^6 PFSPZ	delta (post-immunization/pre-immunization baseline	ΔP vs ΔNP	PRPH2	ENSG00000112619	peripherin 2 [Source:HGNC Symbol;Acc:HGNC:9942]	0.110424	1.28593	0.105291	0.746634	0.999987
KSPZV1	1.8x10^6 PFSPZ	delta (post-immunization/pre-immunization baseline	ΔP vs ΔNP	AC002066.1	ENSG00000237813	novel transcript	0.0760892	1.9028	0.105283	0.746643	0.999987
KSPZV1	1.8x10^6 PFSPZ	delta (post-immunization/pre-immunization baseline	ΔP vs ΔNP	EWSR1	ENSG00000182944	EWS RNA binding protein 1 [Source:HGNC Symbol;Acc:HGNC:3508]	0.0264837	7.30313	0.105246	0.746686	0.999987
KSPZV1	1.8x10^6 PFSPZ	delta (post-immunization/pre-immunization baseline	ΔP vs ΔNP	RC3H1-IT1	ENSG00000236535	RC3H1 intronic transcript 1 [Source:HGNC Symbol;Acc:HGNC:41496]	-0.0763285	0.74642	0.105229	0.746705	0.999987
KSPZV1	1.8x10^6 PFSPZ	delta (post-immunization/pre-immunization baseline	ΔP vs ΔNP	MRFAP1L1	ENSG00000178988	Morf4 family associated protein 1 like 1 [Source:HGNC Symbol;Acc:HGNC:28796]	0.0370123	6.23447	0.105217	0.746719	0.999987
KSPZV1	1.8x10^6 PFSPZ	delta (post-immunization/pre-immunization baseline	ΔP vs ΔNP	MIR181A1HG	ENSG00000229989	MIR181A1 host gene [Source:HGNC Symbol;Acc:HGNC:48659]	0.0939554	5.17511	0.105159	0.746786	0.999987
KSPZV1	1.8x10^6 PFSPZ	delta (post-immunization/pre-immunization baseline	ΔP vs ΔNP	LINC01783	ENSG00000233421	long intergenic non-protein coding RNA 1783 [Source:HGNC Symbol;Acc:HGNC:52573]	-0.395367	0.100646	0.105164	0.746833	0.999987
KSPZV1	1.8x10^6 PFSPZ	delta (post-immunization/pre-immunization baseline	ΔP vs ΔNP	CTH	ENSG00000116761	cystathionine gamma-lyase [Source:HGNC Symbol;Acc:HGNC:2501]	0.242786	0.186729	0.105106	0.746848	0.999987
KSPZV1	1.8x10^6 PFSPZ	delta (post-immunization/pre-immunization baseline	ΔP vs ΔNP	RPS3A	ENSG00000145425	ribosomal protein S3A [Source:HGNC Symbol;Acc:HGNC:10421]	0.110684	9.18378	0.105096	0.74686	0.999987
KSPZV1	1.8x10^6 PFSPZ	delta (post-immunization/pre-immunization baseline	ΔP vs ΔNP	POC1B-AS1	ENSG00000270344	POC1B antisense RNA 1 [Source:HGNC Symbol;Acc:HGNC:52949]	0.0699767	4.22002	0.105095	0.746861	0.999987
KSPZV1	1.8x10^6 PFSPZ	delta (post-immunization/pre-immunization baseline	ΔP vs ΔNP	DR1	ENSG00000117505	down-regulator of transcription 1 [Source:HGNC Symbol;Acc:HGNC:3017]	0.0291574	8.32662	0.104997	0.746975	0.999987
KSPZV1	1.8x10^6 PFSPZ	delta (post-immunization/pre-immunization baseline	ΔP vs ΔNP	RP1-29C18.8	ENSG00000235111	novel transcript	-0.0879918	3.57323	0.104936	0.747045	0.999987
KSPZV1	1.8x10^6 PFSPZ	delta (post-immunization/pre-immunization baseline	ΔP vs ΔNP	PDS5A	ENSG00000121892	PDS5 cohesin associated factor A [Source:HGNC Symbol;Acc:HGNC:29088]	-0.0330547	8.31867	0.104919	0.747066	0.999987
KSPZV1	1.8x10^6 PFSPZ	delta (post-immunization/pre-immunization baseline	ΔP vs ΔNP	TKTL1	ENSG00000007350	transketolase like 1 [Source:HGNC Symbol;Acc:HGNC:11835]	0.137666	2.48695	0.104905	0.747082	0.999987
KSPZV1	1.8x10^6 PFSPZ	delta (post-immunization/pre-immunization baseline	ΔP vs ΔNP	C16orf54	ENSG00000185905	chromosome 16 open reading frame 54 [Source:HGNC Symbol;Acc:HGNC:26649]	0.0356506	7.95035	0.104864	0.74713	0.999987
KSPZV1	1.8x10^6 PFSPZ	delta (post-immunization/pre-immunization baseline	ΔP vs ΔNP	ZNF17	ENSG00000186272	zinc finger protein 17 [Source:HGNC Symbol;Acc:HGNC:12958]	0.0550622	4.49296	0.104834	0.747164	0.999987
KSPZV1	1.8x10^6 PFSPZ	delta (post-immunization/pre-immunization baseline	ΔP vs ΔNP	PFDN1	ENSG00000113068	prefoldin subunit 1 [Source:HGNC Symbol;Acc:HGNC:8866]	0.0322342	5.15003	0.104809	0.747194	0.999987
KSPZV1	1.8x10^6 PFSPZ	delta (post-immunization/pre-immunization baseline	ΔP vs ΔNP	LPGAT1	ENSG00000123684	lysophosphatidylglycerol acyltransferase 1 [Source:HGNC Symbol;Acc:HGNC:28985]	-0.0374372	7.74349	0.104789	0.747217	0.999987
KSPZV1	1.8x10^6 PFSPZ	delta (post-immunization/pre-immunization baseline	ΔP vs ΔNP	BACH2	ENSG00000112182	BTB domain and CNC homolog 2 [Source:HGNC Symbol;Acc:HGNC:14078]	0.0421371	7.98298	0.104776	0.747232	0.999987
KSPZV1	1.8x10^6 PFSPZ	delta (post-immunization/pre-immunization baseline	ΔP vs ΔNP	TMEM218	ENSG00000150433	transmembrane protein 218 [Source:HGNC Symbol;Acc:HGNC:27344]	0.0718671	3.80581	0.104712	0.747307	0.999987
KSPZV1	1.8x10^6 PFSPZ	delta (post-immunization/pre-immunization baseline	ΔP vs ΔNP	ABT1	ENSG00000146109	activator of basal transcription 1 [Source:HGNC Symbol;Acc:HGNC:17369]	-0.033368	5.3353	0.104467	0.747592	0.999987
KSPZV1	1.8x10^6 PFSPZ	delta (post-immunization/pre-immunization baseline	ΔP vs ΔNP	DNM1	ENSG00000106976	dynamin 1 [Source:HGNC Symbol;Acc:HGNC:2972]	-0.251354	0.767685	0.104416	0.747651	0.999987
KSPZV1	1.8x10^6 PFSPZ	delta (post-immunization/pre-immunization baseline	ΔP vs ΔNP	RPP38	ENSG00000152464	ribonuclease P/MRP subunit p38 [Source:HGNC Symbol;Acc:HGNC:30329]	-0.0452156	4.10173	0.104415	0.747653	0.999987
KSPZV1	1.8x10^6 PFSPZ	delta (post-immunization/pre-immunization baseline	ΔP vs ΔNP	RP11-727F15.13	ENSG00000269463	novel transcript, sense intronic to STX5	-0.131698	0.701693	0.104304	0.747782	0.999987
KSPZV1	1.8x10^6 PFSPZ	delta (post-immunization/pre-immunization baseline	ΔP vs ΔNP	CTC-297N7.1	ENSG00000261433	novel transcript	0.178012	0.145828	0.104301	0.747786	0.999987
KSPZV1	1.8x10^6 PFSPZ	delta (post-immunization/pre-immunization baseline	ΔP vs ΔNP	PEA15	ENSG00000162734	proliferation and apoptosis adaptor protein 15 [Source:HGNC Symbol;Acc:HGNC:8822]	-0.0416647	5.87731	0.104271	0.74782	0.999987
KSPZV1	1.8x10^6 PFSPZ	delta (post-immunization/pre-immunization baseline	ΔP vs ΔNP	TBXAS1	ENSG00000059377	thromboxane A synthase 1 [Source:HGNC Symbol;Acc:HGNC:11609]	-0.0708632	5.82013	0.104258	0.747836	0.999987
KSPZV1	1.8x10^6 PFSPZ	delta (post-immunization/pre-immunization baseline	ΔP vs ΔNP	RP11-685M7.3	ENSG00000246308	novel transcript, antisense to ZBED5	-0.166264	0.909971	0.104214	0.747887	0.999987
KSPZV1	1.8x10^6 PFSPZ	delta (post-immunization/pre-immunization baseline	ΔP vs ΔNP	CCDC183	ENSG00000213213	coiled-coil domain containing 183 [Source:HGNC Symbol;Acc:HGNC:28236]	-0.109971	1.88564	0.104202	0.747901	0.999987
KSPZV1	1.8x10^6 PFSPZ	delta (post-immunization/pre-immunization baseline	ΔP vs ΔNP	RP11-25K19.1	ENSG00000167912	novel transcript	0.0602601	2.88382	0.104185	0.747921	0.999987
KSPZV1	1.8x10^6 PFSPZ	delta (post-immunization/pre-immunization baseline	ΔP vs ΔNP	FYTTD1	ENSG00000122068	forty-two-three domain containing 1 [Source:HGNC Symbol;Acc:HGNC:25407]	0.0332936	7.06144	0.104162	0.747948	0.999987
KSPZV1	1.8x10^6 PFSPZ	delta (post-immunization/pre-immunization baseline	ΔP vs ΔNP	LIMS1-AS1	ENSG00000228763	LIMS1 antisense RNA 1 [Source:HGNC Symbol;Acc:HGNC:40342]	-0.0956161	0.803326	0.104151	0.747961	0.999987
KSPZV1	1.8x10^6 PFSPZ	delta (post-immunization/pre-immunization baseline	ΔP vs ΔNP	RP1-317E23.6	ENSG00000255054	novel protein	-0.0778694	2.04273	0.104119	0.747998	0.999987
KSPZV1	1.8x10^6 PFSPZ	delta (post-immunization/pre-immunization baseline	ΔP vs ΔNP	CLEC1A	ENSG00000150048	C-type lectin domain family 1 member A [Source:HGNC Symbol;Acc:HGNC:24355]	-0.205749	0.84895	0.104095	0.748027	0.999987
KSPZV1	1.8x10^6 PFSPZ	delta (post-immunization/pre-immunization baseline	ΔP vs ΔNP	EIF1AD	ENSG00000175376	eukaryotic translation initiation factor 1A domain containing [Source:HGNC Symbol;Acc:HGNC:28147]	0.0310135	5.02357	0.104093	0.748028	0.999987
KSPZV1	1.8x10^6 PFSPZ	delta (post-immunization/pre-immunization baseline	ΔP vs ΔNP	RP11-251G23.5	ENSG00000272604	novel transcript, antisense to EFCAB10	0.116501	2.20671	0.104078	0.748046	0.999987
KSPZV1	1.8x10^6 PFSPZ	delta (post-immunization/pre-immunization baseline	ΔP vs ΔNP	GBP6	ENSG00000183347	guanylate binding protein family member 6 [Source:HGNC Symbol;Acc:HGNC:25395]	-0.256211	0.0216936	0.104064	0.748097	0.999987
KSPZV1	1.8x10^6 PFSPZ	delta (post-immunization/pre-immunization baseline	ΔP vs ΔNP	CTC-260E6.3	ENSG00000279039	TEC	-0.345102	-0.438997	0.103994	0.748233	0.999987
KSPZV1	1.8x10^6 PFSPZ	delta (post-immunization/pre-immunization baseline	ΔP vs ΔNP	TNFSF12	ENSG00000239697	TNF superfamily member 12 [Source:HGNC Symbol;Acc:HGNC:11927]	-0.0777394	5.06494	0.10391	0.748242	0.999987
KSPZV1	1.8x10^6 PFSPZ	delta (post-immunization/pre-immunization baseline	ΔP vs ΔNP	IDNK	ENSG00000148057	IDNK gluconokinase [Source:HGNC Symbol;Acc:HGNC:31367]	-0.052399	3.26665	0.103857	0.748304	0.999987
KSPZV1	1.8x10^6 PFSPZ	delta (post-immunization/pre-immunization baseline	ΔP vs ΔNP	RP5-1050D4.2	ENSG00000234203	novel transcript, antisense to CAMTA2	-0.072633	1.73076	0.103851	0.748312	0.999987
KSPZV1	1.8x10^6 PFSPZ	delta (post-immunization/pre-immunization baseline	ΔP vs ΔNP	STAG2	ENSG00000101972	stromal antigen 2 [Source:HGNC Symbol;Acc:HGNC:11355]	-0.0439607	8.25331	0.103796	0.748376	0.999987
KSPZV1	1.8x10^6 PFSPZ	delta (post-immunization/pre-immunization baseline	ΔP vs ΔNP	PCDHGB2	ENSG00000253910	protocadherin gamma subfamily B, 2 [Source:HGNC Symbol;Acc:HGNC:8709]	0.137429	1.39382	0.103789	0.748384	0.999987
KSPZV1	1.8x10^6 PFSPZ	delta (post-immunization/pre-immunization baseline	ΔP vs ΔNP	UBE2R2	ENSG00000107341	ubiquitin conjugating enzyme E2 R2 [Source:HGNC Symbol;Acc:HGNC:19907]	0.0402193	6.79113	0.103747	0.748433	0.999987
KSPZV1	1.8x10^6 PFSPZ	delta (post-immunization/pre-immunization baseline	ΔP vs ΔNP	RP11-548P2.2	ENSG00000272564	novel transcript	-0.209757	-0.570908	0.103767	0.748444	0.999987
KSPZV1	1.8x10^6 PFSPZ	delta (post-immunization/pre-immunization baseline	ΔP vs ΔNP	TOGARAM1	ENSG00000198718	TOG array regulator of axonemal microtubules 1 [Source:HGNC Symbol;Acc:HGNC:19959]	0.0584275	5.19206	0.103732	0.74845	0.999987
KSPZV1	1.8x10^6 PFSPZ	delta (post-immunization/pre-immunization baseline	ΔP vs ΔNP	CBWD3	ENSG00000196873	COBW domain containing 3 [Source:HGNC Symbol;Acc:HGNC:18519]	0.172983	3.38325	0.103665	0.748529	0.999987
KSPZV1	1.8x10^6 PFSPZ	delta (post-immunization/pre-immunization baseline	ΔP vs ΔNP	PATJ	ENSG00000132849	PATJ crumbs cell polarity complex component [Source:HGNC Symbol;Acc:HGNC:28881]	0.0621682	5.61761	0.103665	0.74853	0.999987
KSPZV1	1.8x10^6 PFSPZ	delta (post-immunization/pre-immunization baseline	ΔP vs ΔNP	USP32	ENSG00000170832	ubiquitin specific peptidase 32 [Source:HGNC Symbol;Acc:HGNC:19143]	0.0608316	7.31107	0.10364	0.748558	0.999987
KSPZV1	1.8x10^6 PFSPZ	delta (post-immunization/pre-immunization baseline	ΔP vs ΔNP	RP11-615I2.1	ENSG00000260084	novel transcript, antisense to ZFP90	-0.203853	-0.612795	0.103573	0.748637	0.999987
KSPZV1	1.8x10^6 PFSPZ	delta (post-immunization/pre-immunization baseline	ΔP vs ΔNP	VAC14	ENSG00000103043	VAC14 component of PIKFYVE complex [Source:HGNC Symbol;Acc:HGNC:25507]	-0.0482018	5.73623	0.103523	0.748696	0.999987
KSPZV1	1.8x10^6 PFSPZ	delta (post-immunization/pre-immunization baseline	ΔP vs ΔNP	GRIK5	ENSG00000105737	glutamate ionotropic receptor kainate type subunit 5 [Source:HGNC Symbol;Acc:HGNC:4583]	0.291979	0.53456	0.103484	0.748775	0.999987
KSPZV1	1.8x10^6 PFSPZ	delta (post-immunization/pre-immunization baseline	ΔP vs ΔNP	PITPNM2-AS1	ENSG00000251497	PITPNM2 antisense RNA 1 [Source:HGNC Symbol;Acc:HGNC:53391]	-0.158791	1.13012	0.103255	0.74901	0.999987
KSPZV1	1.8x10^6 PFSPZ	delta (post-immunization/pre-immunization baseline	ΔP vs ΔNP	RP11-554E23.4	ENSG00000257222	novel transcript, antisense to WASHC3 and NUP37	0.153838	-0.258065	0.10316	0.749121	0.999987
KSPZV1	1.8x10^6 PFSPZ	delta (post-immunization/pre-immunization baseline	ΔP vs ΔNP	SERPINB1	ENSG00000021355	serpin family B member 1 [Source:HGNC Symbol;Acc:HGNC:3311]	-0.049963	7.02004	0.103152	0.74913	0.999987
KSPZV1	1.8x10^6 PFSPZ	delta (post-immunization/pre-immunization baseline	ΔP vs ΔNP	RP11-540D14.8	ENSG00000251246	novel ephrin-A4 (EFNA4) and ephrin-A3 (EFNA3) protein	0.139967	0.814647	0.103147	0.749137	0.999987
KSPZV1	1.8x10^6 PFSPZ	delta (post-immunization/pre-immunization baseline	ΔP vs ΔNP	VPS4B	ENSG00000119541	vacuolar protein sorting 4 homolog B [Source:HGNC Symbol;Acc:HGNC:10895]	-0.029697	7.34533	0.103141	0.749143	0.999987
KSPZV1	1.8x10^6 PFSPZ	delta (post-immunization/pre-immunization baseline	ΔP vs ΔNP	RAB29	ENSG00000117280	RAB29, member RAS oncogene family [Source:HGNC Symbol;Acc:HGNC:9789]	-0.0310333	6.52699	0.103127	0.74916	0.999987
KSPZV1	1.8x10^6 PFSPZ	delta (post-immunization/pre-immunization baseline	ΔP vs ΔNP	SIGLEC11	ENSG00000161640	sialic acid binding Ig like lectin 11 [Source:HGNC Symbol;Acc:HGNC:15622]	0.4589	0.0312041	0.103256	0.749227	0.999987
KSPZV1	1.8x10^6 PFSPZ	delta (post-immunization/pre-immunization baseline	ΔP vs ΔNP	TPK1	ENSG00000196511	thiamin pyrophosphokinase 1 [Source:HGNC Symbol;Acc:HGNC:17358]	-0.0730354	4.59315	0.103001	0.749308	0.999987
KSPZV1	1.8x10^6 PFSPZ	delta (post-immunization/pre-immunization baseline	ΔP vs ΔNP	DTWD1	ENSG00000104047	DTW domain containing 1 [Source:HGNC Symbol;Acc:HGNC:30926]	0.091952	5.20317	0.102997	0.749313	0.999987
KSPZV1	1.8x10^6 PFSPZ	delta (post-immunization/pre-immunization baseline	ΔP vs ΔNP	PKD1L1	ENSG00000158683	polycystin 1 like 1, transient receptor potential channel interacting [Source:HGNC Symbol;Acc:HGNC:18053]	0.19247	0.982412	0.102986	0.749325	0.999987
KSPZV1	1.8x10^6 PFSPZ	delta (post-immunization/pre-immunization baseline	ΔP vs ΔNP	CTD-2152M20.2	ENSG00000250764	novel transcript	0.10452	0.203663	0.10298	0.749333	0.999987
KSPZV1	1.8x10^6 PFSPZ	delta (post-immunization/pre-immunization baseline	ΔP vs ΔNP	LINC02555	ENSG00000260943	long intergenic non-protein coding RNA 2555 [Source:HGNC Symbol;Acc:HGNC:53593]	-0.202798	1.47346	0.102912	0.749413	0.999987
KSPZV1	1.8x10^6 PFSPZ	delta (post-immunization/pre-immunization baseline	ΔP vs ΔNP	FAM234A	ENSG00000167930	family with sequence similarity 234 member A [Source:HGNC Symbol;Acc:HGNC:14163]	0.0565453	3.87468	0.102908	0.749417	0.999987
KSPZV1	1.8x10^6 PFSPZ	delta (post-immunization/pre-immunization baseline	ΔP vs ΔNP	CYTIP	ENSG00000115165	cytohesin 1 interacting protein [Source:HGNC Symbol;Acc:HGNC:9506]	0.0229473	8.1338	0.102871	0.749461	0.999987
KSPZV1	1.8x10^6 PFSPZ	delta (post-immunization/pre-immunization baseline	ΔP vs ΔNP	RP11-44F14.9	ENSG00000279741	novel transcript	0.176061	1.29732	0.102735	0.749621	0.999987
KSPZV1	1.8x10^6 PFSPZ	delta (post-immunization/pre-immunization baseline	ΔP vs ΔNP	PLK4	ENSG00000142731	polo like kinase 4 [Source:HGNC Symbol;Acc:HGNC:11397]	-0.102071	3.36981	0.102698	0.749665	0.999987
KSPZV1	1.8x10^6 PFSPZ	delta (post-immunization/pre-immunization baseline	ΔP vs ΔNP	IPO4	ENSG00000196497	importin 4 [Source:HGNC Symbol;Acc:HGNC:19426]	-0.0701954	3.72668	0.102677	0.749689	0.999987
KSPZV1	1.8x10^6 PFSPZ	delta (post-immunization/pre-immunization baseline	ΔP vs ΔNP	FLJ37201	ENSG00000240996	novel transcript	0.21651	-0.203415	0.102642	0.749731	0.999987
KSPZV1	1.8x10^6 PFSPZ	delta (post-immunization/pre-immunization baseline	ΔP vs ΔNP	RP11-219B4.7	ENSG00000260493	novel transcript, antisense to E2F5	-0.209192	-0.0713201	0.102631	0.749744	0.999987
KSPZV1	1.8x10^6 PFSPZ	delta (post-immunization/pre-immunization baseline	ΔP vs ΔNP	CNTF	ENSG00000242689	ciliary neurotrophic factor [Source:HGNC Symbol;Acc:HGNC:2169]	0.0851818	2.32352	0.102568	0.749817	0.999987
KSPZV1	1.8x10^6 PFSPZ	delta (post-immunization/pre-immunization baseline	ΔP vs ΔNP	HDGFL3	ENSG00000166503	HDGF like 3 [Source:HGNC Symbol;Acc:HGNC:24937]	0.0776931	5.47498	0.102559	0.749828	0.999987
KSPZV1	1.8x10^6 PFSPZ	delta (post-immunization/pre-immunization baseline	ΔP vs ΔNP	RP11-582J16.3	ENSG00000254230	novel transcript	0.161417	-0.113223	0.102535	0.749857	0.999987
KSPZV1	1.8x10^6 PFSPZ	delta (post-immunization/pre-immunization baseline	ΔP vs ΔNP	RP11-843P14.1	ENSG00000251414	novel transcript	0.122156	0.562827	0.102484	0.749917	0.999987
KSPZV1	1.8x10^6 PFSPZ	delta (post-immunization/pre-immunization baseline	ΔP vs ΔNP	RPE	ENSG00000197713	ribulose-5-phosphate-3-epimerase [Source:HGNC Symbol;Acc:HGNC:10293]	-0.0576346	6.23651	0.10246	0.749944	0.999987
KSPZV1	1.8x10^6 PFSPZ	delta (post-immunization/pre-immunization baseline	ΔP vs ΔNP	FGD6	ENSG00000180263	FYVE, RhoGEF and PH domain containing 6 [Source:HGNC Symbol;Acc:HGNC:21740]	-0.0768678	4.4647	0.102438	0.749971	0.999987
KSPZV1	1.8x10^6 PFSPZ	delta (post-immunization/pre-immunization baseline	ΔP vs ΔNP	GCLC	ENSG00000001084	glutamate-cysteine ligase catalytic subunit [Source:HGNC Symbol;Acc:HGNC:4311]	0.0840275	5.892	0.102188	0.750265	0.999987
KSPZV1	1.8x10^6 PFSPZ	delta (post-immunization/pre-immunization baseline	ΔP vs ΔNP	UBAC2-AS1	ENSG00000228889	UBAC2 antisense RNA 1 [Source:HGNC Symbol;Acc:HGNC:42502]	0.105493	1.42432	0.102163	0.750294	0.999987
KSPZV1	1.8x10^6 PFSPZ	delta (post-immunization/pre-immunization baseline	ΔP vs ΔNP	RFC4	ENSG00000163918	replication factor C subunit 4 [Source:HGNC Symbol;Acc:HGNC:9972]	-0.0530858	3.4835	0.102094	0.750376	0.999987
KSPZV1	1.8x10^6 PFSPZ	delta (post-immunization/pre-immunization baseline	ΔP vs ΔNP	RP4-680D5.2	ENSG00000237301	novel transcript	-0.0966814	1.78926	0.10207	0.750405	0.999987
KSPZV1	1.8x10^6 PFSPZ	delta (post-immunization/pre-immunization baseline	ΔP vs ΔNP	GLO1	ENSG00000124767	glyoxalase I [Source:HGNC Symbol;Acc:HGNC:4323]	0.0277776	5.2883	0.101974	0.750518	0.999987
KSPZV1	1.8x10^6 PFSPZ	delta (post-immunization/pre-immunization baseline	ΔP vs ΔNP	FKBP1B	ENSG00000119782	FKBP prolyl isomerase 1B [Source:HGNC Symbol;Acc:HGNC:3712]	0.208947	1.16316	0.101963	0.750532	0.999987
KSPZV1	1.8x10^6 PFSPZ	delta (post-immunization/pre-immunization baseline	ΔP vs ΔNP	TMEM143	ENSG00000161558	transmembrane protein 143 [Source:HGNC Symbol;Acc:HGNC:25603]	-0.0944877	2.35835	0.101938	0.750561	0.999987
KSPZV1	1.8x10^6 PFSPZ	delta (post-immunization/pre-immunization baseline	ΔP vs ΔNP	ERVH48-1	ENSG00000233056	endogenous retrovirus group 48 member 1 [Source:HGNC Symbol;Acc:HGNC:17216]	0.0711949	2.85862	0.101869	0.750642	0.999987
KSPZV1	1.8x10^6 PFSPZ	delta (post-immunization/pre-immunization baseline	ΔP vs ΔNP	PARP14	ENSG00000173193	poly(ADP-ribose) polymerase family member 14 [Source:HGNC Symbol;Acc:HGNC:29232]	-0.064868	9.55751	0.101821	0.750699	0.999987
KSPZV1	1.8x10^6 PFSPZ	delta (post-immunization/pre-immunization baseline	ΔP vs ΔNP	ZC3H12D	ENSG00000178199	zinc finger CCCH-type containing 12D [Source:HGNC Symbol;Acc:HGNC:21175]	-0.0450766	5.80114	0.101805	0.750718	0.999987
KSPZV1	1.8x10^6 PFSPZ	delta (post-immunization/pre-immunization baseline	ΔP vs ΔNP	ABL2	ENSG00000143322	ABL proto-oncogene 2, non-receptor tyrosine kinase [Source:HGNC Symbol;Acc:HGNC:77]	-0.0402319	5.48639	0.101792	0.750734	0.999987
KSPZV1	1.8x10^6 PFSPZ	delta (post-immunization/pre-immunization baseline	ΔP vs ΔNP	RP11-493L12.4	ENSG00000258181	novel transcript	-0.126693	0.559242	0.101771	0.750758	0.999987
KSPZV1	1.8x10^6 PFSPZ	delta (post-immunization/pre-immunization baseline	ΔP vs ΔNP	FAM118A	ENSG00000100376	family with sequence similarity 118 member A [Source:HGNC Symbol;Acc:HGNC:1313]	-0.0613614	4.92145	0.101594	0.750968	0.999987
KSPZV1	1.8x10^6 PFSPZ	delta (post-immunization/pre-immunization baseline	ΔP vs ΔNP	YPEL1	ENSG00000100027	yippee like 1 [Source:HGNC Symbol;Acc:HGNC:12845]	-0.0316628	5.16224	0.10154	0.751031	0.999987
KSPZV1	1.8x10^6 PFSPZ	delta (post-immunization/pre-immunization baseline	ΔP vs ΔNP	ANKRD28	ENSG00000206560	ankyrin repeat domain 28 [Source:HGNC Symbol;Acc:HGNC:29024]	-0.0454979	6.03419	0.101514	0.751062	0.999987
KSPZV1	1.8x10^6 PFSPZ	delta (post-immunization/pre-immunization baseline	ΔP vs ΔNP	GPR19	ENSG00000183150	G protein-coupled receptor 19 [Source:HGNC Symbol;Acc:HGNC:4473]	0.160115	0.556019	0.101496	0.751101	0.999987
KSPZV1	1.8x10^6 PFSPZ	delta (post-immunization/pre-immunization baseline	ΔP vs ΔNP	UBE2V2	ENSG00000169139	ubiquitin conjugating enzyme E2 V2 [Source:HGNC Symbol;Acc:HGNC:12495]	0.0477676	5.33082	0.10148	0.751103	0.999987
KSPZV1	1.8x10^6 PFSPZ	delta (post-immunization/pre-immunization baseline	ΔP vs ΔNP	SERTAD1	ENSG00000197019	SERTA domain containing 1 [Source:HGNC Symbol;Acc:HGNC:17932]	-0.0933412	1.99008	0.101409	0.751187	0.999987
KSPZV1	1.8x10^6 PFSPZ	delta (post-immunization/pre-immunization baseline	ΔP vs ΔNP	MEF2B	ENSG00000213999	myocyte enhancer factor 2B [Source:HGNC Symbol;Acc:HGNC:6995]	-0.113501	2.11432	0.1014	0.751197	0.999987
KSPZV1	1.8x10^6 PFSPZ	delta (post-immunization/pre-immunization baseline	ΔP vs ΔNP	TRAV41	ENSG00000211820	T cell receptor alpha variable 41 [Source:HGNC Symbol;Acc:HGNC:12142]	-0.0817655	2.28776	0.101386	0.751214	0.999987
KSPZV1	1.8x10^6 PFSPZ	delta (post-immunization/pre-immunization baseline	ΔP vs ΔNP	BBS7	ENSG00000138686	Bardet-Biedl syndrome 7 [Source:HGNC Symbol;Acc:HGNC:18758]	0.0839887	3.50019	0.101346	0.751261	0.999987
KSPZV1	1.8x10^6 PFSPZ	delta (post-immunization/pre-immunization baseline	ΔP vs ΔNP	PUF60	ENSG00000179950	poly(U) binding splicing factor 60 [Source:HGNC Symbol;Acc:HGNC:17042]	0.450968	-0.952824	0.101552	0.751337	0.999987
KSPZV1	1.8x10^6 PFSPZ	delta (post-immunization/pre-immunization baseline	ΔP vs ΔNP	TSPAN9	ENSG00000011105	tetraspanin 9 [Source:HGNC Symbol;Acc:HGNC:21640]	-0.255594	1.62484	0.101281	0.751338	0.999987
KSPZV1	1.8x10^6 PFSPZ	delta (post-immunization/pre-immunization baseline	ΔP vs ΔNP	TIMM17B	ENSG00000126768	translocase of inner mitochondrial membrane 17B [Source:HGNC Symbol;Acc:HGNC:17310]	-0.0515874	3.84972	0.101233	0.751395	0.999987
KSPZV1	1.8x10^6 PFSPZ	delta (post-immunization/pre-immunization baseline	ΔP vs ΔNP	PATZ1	ENSG00000100105	POZ/BTB and AT hook containing zinc finger 1 [Source:HGNC Symbol;Acc:HGNC:13071]	-0.0319963	5.73991	0.101194	0.751442	0.999987
KSPZV1	1.8x10^6 PFSPZ	delta (post-immunization/pre-immunization baseline	ΔP vs ΔNP	AC092597.3	ENSG00000248254	novel transcript	-0.0951146	1.91669	0.101178	0.751461	0.999987
KSPZV1	1.8x10^6 PFSPZ	delta (post-immunization/pre-immunization baseline	ΔP vs ΔNP	CTD-3222D19.9	ENSG00000279748	TEC	0.125156	1.68011	0.10109	0.751565	0.999987
KSPZV1	1.8x10^6 PFSPZ	delta (post-immunization/pre-immunization baseline	ΔP vs ΔNP	FOLR3	ENSG00000110203	folate receptor gamma [Source:HGNC Symbol;Acc:HGNC:3795]	0.165618	3.26478	0.101035	0.751631	0.999987
KSPZV1	1.8x10^6 PFSPZ	delta (post-immunization/pre-immunization baseline	ΔP vs ΔNP	XYLT1	ENSG00000103489	xylosyltransferase 1 [Source:HGNC Symbol;Acc:HGNC:15516]	-0.027894	6.26499	0.101019	0.75165	0.999987
KSPZV1	1.8x10^6 PFSPZ	delta (post-immunization/pre-immunization baseline	ΔP vs ΔNP	RPL8	ENSG00000161016	ribosomal protein L8 [Source:HGNC Symbol;Acc:HGNC:10368]	-0.0668951	9.71625	0.101	0.751672	0.999987
KSPZV1	1.8x10^6 PFSPZ	delta (post-immunization/pre-immunization baseline	ΔP vs ΔNP	IL1RN	ENSG00000136689	interleukin 1 receptor antagonist [Source:HGNC Symbol;Acc:HGNC:6000]	0.13335	5.39043	0.100856	0.751846	0.999987
KSPZV1	1.8x10^6 PFSPZ	delta (post-immunization/pre-immunization baseline	ΔP vs ΔNP	RP3-508I15.21	ENSG00000272669	novel transcript, antisense to SUN2	-0.0982613	1.55698	0.100847	0.751854	0.999987
KSPZV1	1.8x10^6 PFSPZ	delta (post-immunization/pre-immunization baseline	ΔP vs ΔNP	GRID2IP	ENSG00000215045	Grid2 interacting protein [Source:HGNC Symbol;Acc:HGNC:18464]	-0.125762	1.0778	0.100821	0.751885	0.999987
KSPZV1	1.8x10^6 PFSPZ	delta (post-immunization/pre-immunization baseline	ΔP vs ΔNP	YRDC	ENSG00000196449	yrdC N6-threonylcarbamoyltransferase domain containing [Source:HGNC Symbol;Acc:HGNC:28905]	-0.0834963	2.51638	0.1008	0.75191	0.999987
KSPZV1	1.8x10^6 PFSPZ	delta (post-immunization/pre-immunization baseline	ΔP vs ΔNP	RPP38-DT	ENSG00000176236	RPP38 divergent transcript [Source:HGNC Symbol;Acc:HGNC:28582]	-0.243877	0.111722	0.100788	0.751924	0.999987
KSPZV1	1.8x10^6 PFSPZ	delta (post-immunization/pre-immunization baseline	ΔP vs ΔNP	SUSD2	ENSG00000099994	sushi domain containing 2 [Source:HGNC Symbol;Acc:HGNC:30667]	-0.342443	0.523475	0.100767	0.751965	0.999987
KSPZV1	1.8x10^6 PFSPZ	delta (post-immunization/pre-immunization baseline	ΔP vs ΔNP	FAM83F	ENSG00000133477	family with sequence similarity 83 member F [Source:HGNC Symbol;Acc:HGNC:25148]	-0.5614	-0.315585	0.100912	0.752069	0.999987
KSPZV1	1.8x10^6 PFSPZ	delta (post-immunization/pre-immunization baseline	ΔP vs ΔNP	RP11-181K12.1	ENSG00000279481	TEC	0.147104	1.7696	0.100583	0.752168	0.999987
KSPZV1	1.8x10^6 PFSPZ	delta (post-immunization/pre-immunization baseline	ΔP vs ΔNP	CTC-137K3.1	ENSG00000270137	novel transcript, intronic to PHF20L1	-0.11821	1.01688	0.100504	0.752262	0.999987
KSPZV1	1.8x10^6 PFSPZ	delta (post-immunization/pre-immunization baseline	ΔP vs ΔNP	MET	ENSG00000105976	MET proto-oncogene, receptor tyrosine kinase [Source:HGNC Symbol;Acc:HGNC:7029]	-0.305426	0.537336	0.100492	0.752277	0.999987
KSPZV1	1.8x10^6 PFSPZ	delta (post-immunization/pre-immunization baseline	ΔP vs ΔNP	RP11-284M14.1	ENSG00000250326	novel transcript	-0.13389	0.60292	0.1003	0.752505	0.999987
KSPZV1	1.8x10^6 PFSPZ	delta (post-immunization/pre-immunization baseline	ΔP vs ΔNP	PXMP4	ENSG00000101417	peroxisomal membrane protein 4 [Source:HGNC Symbol;Acc:HGNC:15920]	-0.0324602	4.16938	0.100265	0.752547	0.999987
KSPZV1	1.8x10^6 PFSPZ	delta (post-immunization/pre-immunization baseline	ΔP vs ΔNP	SRSF5	ENSG00000100650	serine and arginine rich splicing factor 5 [Source:HGNC Symbol;Acc:HGNC:10787]	0.0281782	7.87299	0.100209	0.752614	0.999987
KSPZV1	1.8x10^6 PFSPZ	delta (post-immunization/pre-immunization baseline	ΔP vs ΔNP	TMCC3	ENSG00000057704	transmembrane and coiled-coil domain family 3 [Source:HGNC Symbol;Acc:HGNC:29199]	0.0728979	5.21844	0.100135	0.752702	0.999987
KSPZV1	1.8x10^6 PFSPZ	delta (post-immunization/pre-immunization baseline	ΔP vs ΔNP	TRAJ12	ENSG00000211877	T cell receptor alpha joining 12 [Source:HGNC Symbol;Acc:HGNC:12040]	0.10714	0.207667	0.167403	0.753042	0.999987
KSPZV1	1.8x10^6 PFSPZ	delta (post-immunization/pre-immunization baseline	ΔP vs ΔNP	CARD8	ENSG00000105483	caspase recruitment domain family member 8 [Source:HGNC Symbol;Acc:HGNC:17057]	0.0289196	8.22561	0.0998097	0.753091	0.999987
KSPZV1	1.8x10^6 PFSPZ	delta (post-immunization/pre-immunization baseline	ΔP vs ΔNP	OGA	ENSG00000198408	O-GlcNAcase [Source:HGNC Symbol;Acc:HGNC:7056]	0.0278092	8.74272	0.0997816	0.753124	0.999987
KSPZV1	1.8x10^6 PFSPZ	delta (post-immunization/pre-immunization baseline	ΔP vs ΔNP	CISD1	ENSG00000122873	CDGSH iron sulfur domain 1 [Source:HGNC Symbol;Acc:HGNC:30880]	0.0739441	2.97756	0.0997345	0.753181	0.999987
KSPZV1	1.8x10^6 PFSPZ	delta (post-immunization/pre-immunization baseline	ΔP vs ΔNP	TUBG1	ENSG00000131462	tubulin gamma 1 [Source:HGNC Symbol;Acc:HGNC:12417]	-0.072324	2.98319	0.0997036	0.753218	0.999987
KSPZV1	1.8x10^6 PFSPZ	delta (post-immunization/pre-immunization baseline	ΔP vs ΔNP	FGD2	ENSG00000146192	FYVE, RhoGEF and PH domain containing 2 [Source:HGNC Symbol;Acc:HGNC:3664]	-0.0418443	6.83533	0.0996796	0.753246	0.999987
KSPZV1	1.8x10^6 PFSPZ	delta (post-immunization/pre-immunization baseline	ΔP vs ΔNP	OMD	ENSG00000127083	osteomodulin [Source:HGNC Symbol;Acc:HGNC:8134]	-0.26302	0.545087	0.0995869	0.753391	0.999987
KSPZV1	1.8x10^6 PFSPZ	delta (post-immunization/pre-immunization baseline	ΔP vs ΔNP	ITGA5	ENSG00000161638	integrin subunit alpha 5 [Source:HGNC Symbol;Acc:HGNC:6141]	-0.0499764	6.25123	0.0995567	0.753393	0.999987
KSPZV1	1.8x10^6 PFSPZ	delta (post-immunization/pre-immunization baseline	ΔP vs ΔNP	FADS1	ENSG00000149485	fatty acid desaturase 1 [Source:HGNC Symbol;Acc:HGNC:3574]	-0.0693328	3.35388	0.0995017	0.753459	0.999987
KSPZV1	1.8x10^6 PFSPZ	delta (post-immunization/pre-immunization baseline	ΔP vs ΔNP	CA8	ENSG00000178538	carbonic anhydrase 8 [Source:HGNC Symbol;Acc:HGNC:1382]	0.204722	1.47075	0.0994583	0.753528	0.999987
KSPZV1	1.8x10^6 PFSPZ	delta (post-immunization/pre-immunization baseline	ΔP vs ΔNP	RP3-323P24.3	ENSG00000226310	novel transcript	0.137914	0.569111	0.0994298	0.753545	0.999987
KSPZV1	1.8x10^6 PFSPZ	delta (post-immunization/pre-immunization baseline	ΔP vs ΔNP	SNTB1	ENSG00000172164	syntrophin beta 1 [Source:HGNC Symbol;Acc:HGNC:11168]	0.0228932	6.51436	0.0994259	0.75355	0.999987
KSPZV1	1.8x10^6 PFSPZ	delta (post-immunization/pre-immunization baseline	ΔP vs ΔNP	AP1M1	ENSG00000072958	adaptor related protein complex 1 subunit mu 1 [Source:HGNC Symbol;Acc:HGNC:13667]	0.0360171	6.30196	0.0993903	0.753593	0.999987
KSPZV1	1.8x10^6 PFSPZ	delta (post-immunization/pre-immunization baseline	ΔP vs ΔNP	RASGRF1	ENSG00000058335	Ras protein specific guanine nucleotide releasing factor 1 [Source:HGNC Symbol;Acc:HGNC:9875]	0.406858	0.251262	0.099393	0.753737	0.999987
KSPZV1	1.8x10^6 PFSPZ	delta (post-immunization/pre-immunization baseline	ΔP vs ΔNP	RP11-67K19.3	ENSG00000230894	novel transcript	0.406587	-0.761835	0.0993725	0.753762	0.999987
KSPZV1	1.8x10^6 PFSPZ	delta (post-immunization/pre-immunization baseline	ΔP vs ΔNP	AGPAT4-IT1	ENSG00000279355		0.0612795	2.79208	0.099246	0.753766	0.999987
KSPZV1	1.8x10^6 PFSPZ	delta (post-immunization/pre-immunization baseline	ΔP vs ΔNP	FEZF1	ENSG00000128610	FEZ family zinc finger 1 [Source:HGNC Symbol;Acc:HGNC:22788]	-0.657358	-0.689148	0.0996688	0.753802	0.999987
KSPZV1	1.8x10^6 PFSPZ	delta (post-immunization/pre-immunization baseline	ΔP vs ΔNP	NOB1	ENSG00000141101	NIN1 (RPN12) binding protein 1 homolog [Source:HGNC Symbol;Acc:HGNC:29540]	-0.0335262	5.38556	0.0991901	0.753833	0.999987
KSPZV1	1.8x10^6 PFSPZ	delta (post-immunization/pre-immunization baseline	ΔP vs ΔNP	ADGRE2	ENSG00000127507	adhesion G protein-coupled receptor E2 [Source:HGNC Symbol;Acc:HGNC:3337]	-0.0964065	6.65206	0.0991168	0.753921	0.999987
KSPZV1	1.8x10^6 PFSPZ	delta (post-immunization/pre-immunization baseline	ΔP vs ΔNP	OAZ1	ENSG00000104904	ornithine decarboxylase antizyme 1 [Source:HGNC Symbol;Acc:HGNC:8095]	-0.11108	8.51525	0.0990302	0.754025	0.999987
KSPZV1	1.8x10^6 PFSPZ	delta (post-immunization/pre-immunization baseline	ΔP vs ΔNP	ENTPD6	ENSG00000197586	ectonucleoside triphosphate diphosphohydrolase 6 [Source:HGNC Symbol;Acc:HGNC:3368]	-0.0496279	4.42754	0.0989869	0.754077	0.999987
KSPZV1	1.8x10^6 PFSPZ	delta (post-immunization/pre-immunization baseline	ΔP vs ΔNP	ZNF699	ENSG00000196110	zinc finger protein 699 [Source:HGNC Symbol;Acc:HGNC:24750]	-0.046974	4.05309	0.0989127	0.754166	0.999987
KSPZV1	1.8x10^6 PFSPZ	delta (post-immunization/pre-immunization baseline	ΔP vs ΔNP	RP11-468E2.5	ENSG00000259321	novel transcript	-0.117365	1.07115	0.0988454	0.754247	0.999987
KSPZV1	1.8x10^6 PFSPZ	delta (post-immunization/pre-immunization baseline	ΔP vs ΔNP	ARL2BP	ENSG00000102931	ADP ribosylation factor like GTPase 2 binding protein [Source:HGNC Symbol;Acc:HGNC:17146]	-0.0326311	5.68419	0.0988071	0.754293	0.999987
KSPZV1	1.8x10^6 PFSPZ	delta (post-immunization/pre-immunization baseline	ΔP vs ΔNP	SIPA1L2	ENSG00000116991	signal induced proliferation associated 1 like 2 [Source:HGNC Symbol;Acc:HGNC:23800]	0.10598	4.60024	0.0987378	0.754376	0.999987
KSPZV1	1.8x10^6 PFSPZ	delta (post-immunization/pre-immunization baseline	ΔP vs ΔNP	RP11-3D4.4	ENSG00000276702	novel transcript, antisense to RYR3	-0.229106	-0.733187	0.098725	0.754425	0.999987
KSPZV1	1.8x10^6 PFSPZ	delta (post-immunization/pre-immunization baseline	ΔP vs ΔNP	CTTNBP2NL	ENSG00000143079	CTTNBP2 N-terminal like [Source:HGNC Symbol;Acc:HGNC:25330]	0.141035	2.02982	0.0986956	0.754427	0.999987
KSPZV1	1.8x10^6 PFSPZ	delta (post-immunization/pre-immunization baseline	ΔP vs ΔNP	RNF8	ENSG00000112130	ring finger protein 8 [Source:HGNC Symbol;Acc:HGNC:10071]	-0.0618734	3.20843	0.0986499	0.754482	0.999987
KSPZV1	1.8x10^6 PFSPZ	delta (post-immunization/pre-immunization baseline	ΔP vs ΔNP	LAP3	ENSG00000002549	leucine aminopeptidase 3 [Source:HGNC Symbol;Acc:HGNC:18449]	-0.0943672	6.15677	0.0985782	0.754568	0.999987
KSPZV1	1.8x10^6 PFSPZ	delta (post-immunization/pre-immunization baseline	ΔP vs ΔNP	CTD-2653D5.1	ENSG00000255438	novel transcript, antisense to SULF2	-0.0845048	2.90427	0.0985526	0.754599	0.999987
KSPZV1	1.8x10^6 PFSPZ	delta (post-immunization/pre-immunization baseline	ΔP vs ΔNP	LINC02846	ENSG00000260193	long intergenic non-protein coding RNA 2846 [Source:HGNC Symbol;Acc:HGNC:54381]	-0.229711	-0.264135	0.0985404	0.75463	0.999987
KSPZV1	1.8x10^6 PFSPZ	delta (post-immunization/pre-immunization baseline	ΔP vs ΔNP	RP11-23P13.6	ENSG00000174171	novel transcript, antisense to SPTBN5	-0.0978383	2.03979	0.0985155	0.754644	0.999987
KSPZV1	1.8x10^6 PFSPZ	delta (post-immunization/pre-immunization baseline	ΔP vs ΔNP	TRGV2	ENSG00000233306	T cell receptor gamma variable 2 [Source:HGNC Symbol;Acc:HGNC:12287]	-0.100861	3.18546	0.0985072	0.754654	0.999987
KSPZV1	1.8x10^6 PFSPZ	delta (post-immunization/pre-immunization baseline	ΔP vs ΔNP	CDK5R1	ENSG00000176749	cyclin dependent kinase 5 regulatory subunit 1 [Source:HGNC Symbol;Acc:HGNC:1775]	0.0519778	3.76012	0.0984797	0.754687	0.999987
KSPZV1	1.8x10^6 PFSPZ	delta (post-immunization/pre-immunization baseline	ΔP vs ΔNP	SIGLEC8	ENSG00000105366	sialic acid binding Ig like lectin 8 [Source:HGNC Symbol;Acc:HGNC:10877]	0.211948	2.2233	0.0984723	0.754696	0.999987
KSPZV1	1.8x10^6 PFSPZ	delta (post-immunization/pre-immunization baseline	ΔP vs ΔNP	AIG1	ENSG00000146416	androgen induced 1 [Source:HGNC Symbol;Acc:HGNC:21607]	0.0801572	3.08913	0.0983855	0.7548	0.999987
KSPZV1	1.8x10^6 PFSPZ	delta (post-immunization/pre-immunization baseline	ΔP vs ΔNP	LAMTOR5	ENSG00000134248	late endosomal/lysosomal adaptor, MAPK and MTOR activator 5 [Source:HGNC Symbol;Acc:HGNC:17955]	0.0336163	5.53747	0.0983852	0.754801	0.999987
KSPZV1	1.8x10^6 PFSPZ	delta (post-immunization/pre-immunization baseline	ΔP vs ΔNP	RP11-10K16.1	ENSG00000245213	novel transcript, antisense to GALNT7	-0.0655526	2.57984	0.0983611	0.75483	0.999987
KSPZV1	1.8x10^6 PFSPZ	delta (post-immunization/pre-immunization baseline	ΔP vs ΔNP	MATR3	ENSG00000015479	matrin 3 [Source:HGNC Symbol;Acc:HGNC:6912]	-0.0352921	8.64909	0.0983316	0.754865	0.999987
KSPZV1	1.8x10^6 PFSPZ	delta (post-immunization/pre-immunization baseline	ΔP vs ΔNP	PLS3	ENSG00000102024	plastin 3 [Source:HGNC Symbol;Acc:HGNC:9091]	-0.236332	1.31642	0.0983266	0.754871	0.999987
KSPZV1	1.8x10^6 PFSPZ	delta (post-immunization/pre-immunization baseline	ΔP vs ΔNP	EPM2A	ENSG00000112425	EPM2A glucan phosphatase, laforin [Source:HGNC Symbol;Acc:HGNC:3413]	0.0562403	3.34799	0.0983077	0.754894	0.999987
KSPZV1	1.8x10^6 PFSPZ	delta (post-immunization/pre-immunization baseline	ΔP vs ΔNP	AIMP2	ENSG00000106305	aminoacyl tRNA synthetase complex interacting multifunctional protein 2 [Source:HGNC Symbol;Acc:HGNC:20609]	0.0476887	4.05292	0.0982671	0.754943	0.999987
KSPZV1	1.8x10^6 PFSPZ	delta (post-immunization/pre-immunization baseline	ΔP vs ΔNP	SEPTIN7	ENSG00000122545	septin 7 [Source:HGNC Symbol;Acc:HGNC:1717]	-0.03504	8.28361	0.0982618	0.754949	0.999987
KSPZV1	1.8x10^6 PFSPZ	delta (post-immunization/pre-immunization baseline	ΔP vs ΔNP	RWDD2B	ENSG00000156253	RWD domain containing 2B [Source:HGNC Symbol;Acc:HGNC:1302]	0.0685799	3.37724	0.0982196	0.755	0.999987
KSPZV1	1.8x10^6 PFSPZ	delta (post-immunization/pre-immunization baseline	ΔP vs ΔNP	IFNG	ENSG00000111537	interferon gamma [Source:HGNC Symbol;Acc:HGNC:5438]	-0.162783	1.67177	0.098219	0.755001	0.999987
KSPZV1	1.8x10^6 PFSPZ	delta (post-immunization/pre-immunization baseline	ΔP vs ΔNP	LUZP1	ENSG00000169641	leucine zipper protein 1 [Source:HGNC Symbol;Acc:HGNC:14985]	0.0247374	5.26705	0.0982066	0.755016	0.999987
KSPZV1	1.8x10^6 PFSPZ	delta (post-immunization/pre-immunization baseline	ΔP vs ΔNP	BABAM1	ENSG00000105393	BRISC and BRCA1 A complex member 1 [Source:HGNC Symbol;Acc:HGNC:25008]	-0.0577933	5.58216	0.0981662	0.755065	0.999987
KSPZV1	1.8x10^6 PFSPZ	delta (post-immunization/pre-immunization baseline	ΔP vs ΔNP	RP11-715J22.2	ENSG00000259895	novel transcript, antisense to C16orf59	-0.286671	0.0193965	0.0981699	0.755093	0.999987
KSPZV1	1.8x10^6 PFSPZ	delta (post-immunization/pre-immunization baseline	ΔP vs ΔNP	SEMA3B	ENSG00000012171	semaphorin 3B [Source:HGNC Symbol;Acc:HGNC:10724]	-0.455787	-0.0456447	0.0983115	0.755127	0.999987
KSPZV1	1.8x10^6 PFSPZ	delta (post-immunization/pre-immunization baseline	ΔP vs ΔNP	NDUFA10	ENSG00000130414	NADH:ubiquinone oxidoreductase subunit A10 [Source:HGNC Symbol;Acc:HGNC:7684]	-0.0272845	6.21162	0.098086	0.755162	0.999987
KSPZV1	1.8x10^6 PFSPZ	delta (post-immunization/pre-immunization baseline	ΔP vs ΔNP	RP11-288C18.1	ENSG00000279519	TEC	0.072641	3.83826	0.0980661	0.755186	0.999987
KSPZV1	1.8x10^6 PFSPZ	delta (post-immunization/pre-immunization baseline	ΔP vs ΔNP	FZD2	ENSG00000180340	frizzled class receptor 2 [Source:HGNC Symbol;Acc:HGNC:4040]	-0.147088	1.68909	0.0980595	0.755194	0.999987
KSPZV1	1.8x10^6 PFSPZ	delta (post-immunization/pre-immunization baseline	ΔP vs ΔNP	AC114730.11	ENSG00000235351	novel transcript	-0.110994	0.492563	0.0980366	0.755221	0.999987
KSPZV1	1.8x10^6 PFSPZ	delta (post-immunization/pre-immunization baseline	ΔP vs ΔNP	TC2N	ENSG00000165929	tandem C2 domains, nuclear [Source:HGNC Symbol;Acc:HGNC:19859]	-0.064497	4.72917	0.0980188	0.755243	0.999987
KSPZV1	1.8x10^6 PFSPZ	delta (post-immunization/pre-immunization baseline	ΔP vs ΔNP	CRYZL2P-SEC16B	ENSG00000254154	CRYZL2P-SEC16B readthrough [Source:HGNC Symbol;Acc:HGNC:53757]	0.36029	-0.437835	0.0980615	0.755278	0.999987
KSPZV1	1.8x10^6 PFSPZ	delta (post-immunization/pre-immunization baseline	ΔP vs ΔNP	RP11-1046B16.3	ENSG00000273797	novel transcript, sense intronic to KIAA0247	0.0815594	2.32753	0.0979174	0.755365	0.999987
KSPZV1	1.8x10^6 PFSPZ	delta (post-immunization/pre-immunization baseline	ΔP vs ΔNP	SLC4A10	ENSG00000144290	solute carrier family 4 member 10 [Source:HGNC Symbol;Acc:HGNC:13811]	-0.215037	2.53223	0.0979151	0.755368	0.999987
KSPZV1	1.8x10^6 PFSPZ	delta (post-immunization/pre-immunization baseline	ΔP vs ΔNP	PPOX	ENSG00000143224	protoporphyrinogen oxidase [Source:HGNC Symbol;Acc:HGNC:9280]	-0.0584508	3.56695	0.0978852	0.755404	0.999987
KSPZV1	1.8x10^6 PFSPZ	delta (post-immunization/pre-immunization baseline	ΔP vs ΔNP	ASTN2	ENSG00000148219	astrotactin 2 [Source:HGNC Symbol;Acc:HGNC:17021]	-0.130393	1.32484	0.0978822	0.755408	0.999987
KSPZV1	1.8x10^6 PFSPZ	delta (post-immunization/pre-immunization baseline	ΔP vs ΔNP	KDM6B	ENSG00000132510	lysine demethylase 6B [Source:HGNC Symbol;Acc:HGNC:29012]	-0.0910994	7.33602	0.0978727	0.755419	0.999987
KSPZV1	1.8x10^6 PFSPZ	delta (post-immunization/pre-immunization baseline	ΔP vs ΔNP	KLHL23	ENSG00000213160	kelch like family member 23 [Source:HGNC Symbol;Acc:HGNC:27506]	-0.177897	1.70788	0.0978524	0.755444	0.999987
KSPZV1	1.8x10^6 PFSPZ	delta (post-immunization/pre-immunization baseline	ΔP vs ΔNP	RP1-29C18.9	ENSG00000213279	novel transcript	-0.170686	2.13066	0.0978332	0.755467	0.999987
KSPZV1	1.8x10^6 PFSPZ	delta (post-immunization/pre-immunization baseline	ΔP vs ΔNP	RP11-15J22.5	ENSG00000273970		0.178928	-0.328293	0.0977356	0.755585	0.999987
KSPZV1	1.8x10^6 PFSPZ	delta (post-immunization/pre-immunization baseline	ΔP vs ΔNP	ASAP1	ENSG00000153317	ArfGAP with SH3 domain, ankyrin repeat and PH domain 1 [Source:HGNC Symbol;Acc:HGNC:2720]	0.0634393	7.95707	0.097642	0.755698	0.999987
KSPZV1	1.8x10^6 PFSPZ	delta (post-immunization/pre-immunization baseline	ΔP vs ΔNP	CTD-2639E6.9	ENSG00000267898	novel transcript	0.17365	0.0557392	0.0976071	0.75574	0.999987
KSPZV1	1.8x10^6 PFSPZ	delta (post-immunization/pre-immunization baseline	ΔP vs ΔNP	GNAL	ENSG00000141404	G protein subunit alpha L [Source:HGNC Symbol;Acc:HGNC:4388]	0.0399465	4.33278	0.0975618	0.755795	0.999987
KSPZV1	1.8x10^6 PFSPZ	delta (post-immunization/pre-immunization baseline	ΔP vs ΔNP	RARB	ENSG00000077092	retinoic acid receptor beta [Source:HGNC Symbol;Acc:HGNC:9865]	0.107133	3.11246	0.0975513	0.755808	0.999987
KSPZV1	1.8x10^6 PFSPZ	delta (post-immunization/pre-immunization baseline	ΔP vs ΔNP	CTD-2256P15.1	ENSG00000248968	novel transcript	-0.181984	-0.375509	0.0975351	0.755828	0.999987
KSPZV1	1.8x10^6 PFSPZ	delta (post-immunization/pre-immunization baseline	ΔP vs ΔNP	GRIK4	ENSG00000149403	glutamate ionotropic receptor kainate type subunit 4 [Source:HGNC Symbol;Acc:HGNC:4582]	0.308338	1.52438	0.0975475	0.755829	0.999987
KSPZV1	1.8x10^6 PFSPZ	delta (post-immunization/pre-immunization baseline	ΔP vs ΔNP	AAMDC	ENSG00000087884	adipogenesis associated Mth938 domain containing [Source:HGNC Symbol;Acc:HGNC:30205]	0.0851816	1.43711	0.0975168	0.75585	0.999987
KSPZV1	1.8x10^6 PFSPZ	delta (post-immunization/pre-immunization baseline	ΔP vs ΔNP	CORO6	ENSG00000167549	coronin 6 [Source:HGNC Symbol;Acc:HGNC:21356]	0.326709	0.540389	0.0973893	0.756021	0.999987
KSPZV1	1.8x10^6 PFSPZ	delta (post-immunization/pre-immunization baseline	ΔP vs ΔNP	LINC01126	ENSG00000279873	long intergenic non-protein coding RNA 1126 [Source:HGNC Symbol;Acc:HGNC:49275]	0.0651672	2.70922	0.0973421	0.756062	0.999987
KSPZV1	1.8x10^6 PFSPZ	delta (post-immunization/pre-immunization baseline	ΔP vs ΔNP	DNASE1L2	ENSG00000167968	deoxyribonuclease 1 like 2 [Source:HGNC Symbol;Acc:HGNC:2958]	-0.285191	-0.24798	0.0973792	0.756067	0.999987
KSPZV1	1.8x10^6 PFSPZ	delta (post-immunization/pre-immunization baseline	ΔP vs ΔNP	H2AW	ENSG00000181218	H2A.W histone [Source:HGNC Symbol;Acc:HGNC:20507]	-0.0910978	3.78414	0.097277	0.75614	0.999987
KSPZV1	1.8x10^6 PFSPZ	delta (post-immunization/pre-immunization baseline	ΔP vs ΔNP	AHSP	ENSG00000169877	alpha hemoglobin stabilizing protein [Source:HGNC Symbol;Acc:HGNC:18075]	0.270896	4.61183	0.0972548	0.756178	0.999987
KSPZV1	1.8x10^6 PFSPZ	delta (post-immunization/pre-immunization baseline	ΔP vs ΔNP	RP11-66N24.3	ENSG00000258727	novel transcript, antisense to AP1G2	0.0316482	5.80101	0.0972371	0.756189	0.999987
KSPZV1	1.8x10^6 PFSPZ	delta (post-immunization/pre-immunization baseline	ΔP vs ΔNP	RP1-122O8.7	ENSG00000228124	novel transcript	-0.139514	-0.144468	0.0971459	0.7563	0.999987
KSPZV1	1.8x10^6 PFSPZ	delta (post-immunization/pre-immunization baseline	ΔP vs ΔNP	PCAT6	ENSG00000228288	prostate cancer associated transcript 6 [Source:HGNC Symbol;Acc:HGNC:43714]	-0.246985	-0.50038	0.0971505	0.75631	0.999987
KSPZV1	1.8x10^6 PFSPZ	delta (post-immunization/pre-immunization baseline	ΔP vs ΔNP	RP11-144G6.12	ENSG00000254929	novel transcript	0.0724914	3.61026	0.097111	0.756342	0.999987
KSPZV1	1.8x10^6 PFSPZ	delta (post-immunization/pre-immunization baseline	ΔP vs ΔNP	WASF1	ENSG00000112290	WASP family member 1 [Source:HGNC Symbol;Acc:HGNC:12732]	0.0914231	2.82221	0.097065	0.756398	0.999987
KSPZV1	1.8x10^6 PFSPZ	delta (post-immunization/pre-immunization baseline	ΔP vs ΔNP	AC002480.4	ENSG00000232949	novel transcript, antisense to STEAP1B	-0.249838	-0.391278	0.09709	0.7564	0.999987
KSPZV1	1.8x10^6 PFSPZ	delta (post-immunization/pre-immunization baseline	ΔP vs ΔNP	RP11-90B9.2	ENSG00000259767	novel transcript, sense intronic to BTBD1	0.13785	0.0332384	0.0970307	0.756439	0.999987
KSPZV1	1.8x10^6 PFSPZ	delta (post-immunization/pre-immunization baseline	ΔP vs ΔNP	ZBTB20-AS1	ENSG00000241560	ZBTB20 antisense RNA 1 [Source:HGNC Symbol;Acc:HGNC:40640]	0.0740709	2.22361	0.096965	0.756519	0.999987
KSPZV1	1.8x10^6 PFSPZ	delta (post-immunization/pre-immunization baseline	ΔP vs ΔNP	MRPS23	ENSG00000181610	mitochondrial ribosomal protein S23 [Source:HGNC Symbol;Acc:HGNC:14509]	0.0434992	4.01987	0.0969621	0.756523	0.999987
KSPZV1	1.8x10^6 PFSPZ	delta (post-immunization/pre-immunization baseline	ΔP vs ΔNP	EIF2D	ENSG00000143486	eukaryotic translation initiation factor 2D [Source:HGNC Symbol;Acc:HGNC:6583]	-0.0259147	5.85602	0.0969341	0.756557	0.999987
KSPZV1	1.8x10^6 PFSPZ	delta (post-immunization/pre-immunization baseline	ΔP vs ΔNP	SOD2	ENSG00000112096	superoxide dismutase 2 [Source:HGNC Symbol;Acc:HGNC:11180]	-0.0881081	9.31588	0.0969028	0.756595	0.999987
KSPZV1	1.8x10^6 PFSPZ	delta (post-immunization/pre-immunization baseline	ΔP vs ΔNP	PIK3C3	ENSG00000078142	phosphatidylinositol 3-kinase catalytic subunit type 3 [Source:HGNC Symbol;Acc:HGNC:8974]	0.0444409	6.83382	0.0968926	0.756607	0.999987
KSPZV1	1.8x10^6 PFSPZ	delta (post-immunization/pre-immunization baseline	ΔP vs ΔNP	DUSP18	ENSG00000167065	dual specificity phosphatase 18 [Source:HGNC Symbol;Acc:HGNC:18484]	-0.0366049	5.20891	0.0968861	0.756615	0.999987
KSPZV1	1.8x10^6 PFSPZ	delta (post-immunization/pre-immunization baseline	ΔP vs ΔNP	GBP4	ENSG00000162654	guanylate binding protein 4 [Source:HGNC Symbol;Acc:HGNC:20480]	-0.0666771	7.94908	0.0968434	0.756667	0.999987
KSPZV1	1.8x10^6 PFSPZ	delta (post-immunization/pre-immunization baseline	ΔP vs ΔNP	IGBP1	ENSG00000089289	immunoglobulin binding protein 1 [Source:HGNC Symbol;Acc:HGNC:5461]	0.0235453	6.28689	0.0968328	0.75668	0.999987
KSPZV1	1.8x10^6 PFSPZ	delta (post-immunization/pre-immunization baseline	ΔP vs ΔNP	MOB3B	ENSG00000120162	MOB kinase activator 3B [Source:HGNC Symbol;Acc:HGNC:23825]	0.078617	4.85252	0.0967814	0.756742	0.999987
KSPZV1	1.8x10^6 PFSPZ	delta (post-immunization/pre-immunization baseline	ΔP vs ΔNP	SH3GL1	ENSG00000141985	SH3 domain containing GRB2 like 1, endophilin A2 [Source:HGNC Symbol;Acc:HGNC:10830]	0.0811937	4.68851	0.0967736	0.756752	0.999987
KSPZV1	1.8x10^6 PFSPZ	delta (post-immunization/pre-immunization baseline	ΔP vs ΔNP	TTL	ENSG00000114999	tubulin tyrosine ligase [Source:HGNC Symbol;Acc:HGNC:21586]	0.0340562	5.51084	0.0966836	0.756861	0.999987
KSPZV1	1.8x10^6 PFSPZ	delta (post-immunization/pre-immunization baseline	ΔP vs ΔNP	FOXN3	ENSG00000053254	forkhead box N3 [Source:HGNC Symbol;Acc:HGNC:1928]	-0.0264349	8.18373	0.0966591	0.756891	0.999987
KSPZV1	1.8x10^6 PFSPZ	delta (post-immunization/pre-immunization baseline	ΔP vs ΔNP	TRAJ35	ENSG00000211854	T cell receptor alpha joining 35 (non-functional) [Source:HGNC Symbol;Acc:HGNC:12065]	-0.0956432	0.522108	0.0966267	0.756931	0.999987
KSPZV1	1.8x10^6 PFSPZ	delta (post-immunization/pre-immunization baseline	ΔP vs ΔNP	MIER3	ENSG00000155545	MIER family member 3 [Source:HGNC Symbol;Acc:HGNC:26678]	0.0484868	5.89298	0.096612	0.756948	0.999987
KSPZV1	1.8x10^6 PFSPZ	delta (post-immunization/pre-immunization baseline	ΔP vs ΔNP	H6PD	ENSG00000049239	hexose-6-phosphate dehydrogenase/glucose 1-dehydrogenase [Source:HGNC Symbol;Acc:HGNC:4795]	-0.0315199	6.40147	0.0965406	0.757035	0.999987
KSPZV1	1.8x10^6 PFSPZ	delta (post-immunization/pre-immunization baseline	ΔP vs ΔNP	PRRG4	ENSG00000135378	proline rich and Gla domain 4 [Source:HGNC Symbol;Acc:HGNC:30799]	-0.101452	4.35348	0.0965013	0.757083	0.999987
KSPZV1	1.8x10^6 PFSPZ	delta (post-immunization/pre-immunization baseline	ΔP vs ΔNP	UBA1	ENSG00000130985	ubiquitin like modifier activating enzyme 1 [Source:HGNC Symbol;Acc:HGNC:12469]	-0.054136	7.27422	0.0964937	0.757092	0.999987
KSPZV1	1.8x10^6 PFSPZ	delta (post-immunization/pre-immunization baseline	ΔP vs ΔNP	RIPK4	ENSG00000183421	receptor interacting serine/threonine kinase 4 [Source:HGNC Symbol;Acc:HGNC:496]	0.378179	0.069624	0.0964983	0.757137	0.999987
KSPZV1	1.8x10^6 PFSPZ	delta (post-immunization/pre-immunization baseline	ΔP vs ΔNP	GTF2B	ENSG00000137947	general transcription factor IIB [Source:HGNC Symbol;Acc:HGNC:4648]	0.0262916	5.2887	0.0963947	0.757213	0.999987
KSPZV1	1.8x10^6 PFSPZ	delta (post-immunization/pre-immunization baseline	ΔP vs ΔNP	CTD-2583P5.3	ENSG00000261158	novel transcript, antisense to CPPED1	-0.128126	1.56851	0.0962757	0.757358	0.999987
KSPZV1	1.8x10^6 PFSPZ	delta (post-immunization/pre-immunization baseline	ΔP vs ΔNP	EBP	ENSG00000147155	EBP cholestenol delta-isomerase [Source:HGNC Symbol;Acc:HGNC:3133]	-0.0609314	3.19326	0.0962699	0.757365	0.999987
KSPZV1	1.8x10^6 PFSPZ	delta (post-immunization/pre-immunization baseline	ΔP vs ΔNP	AFF3	ENSG00000144218	AF4/FMR2 family member 3 [Source:HGNC Symbol;Acc:HGNC:6473]	0.0494149	7.30577	0.0962535	0.757385	0.999987
KSPZV1	1.8x10^6 PFSPZ	delta (post-immunization/pre-immunization baseline	ΔP vs ΔNP	RP11-778D9.13	ENSG00000273181	novel transcript	0.271758	-0.613161	0.096106	0.757565	0.999987
KSPZV1	1.8x10^6 PFSPZ	delta (post-immunization/pre-immunization baseline	ΔP vs ΔNP	CUL1	ENSG00000055130	cullin 1 [Source:HGNC Symbol;Acc:HGNC:2551]	-0.0278033	5.8089	0.0960914	0.757583	0.999987
KSPZV1	1.8x10^6 PFSPZ	delta (post-immunization/pre-immunization baseline	ΔP vs ΔNP	RAB44	ENSG00000255587	RAB44, member RAS oncogene family [Source:HGNC Symbol;Acc:HGNC:21068]	-0.134708	2.66344	0.0960489	0.757635	0.999987
KSPZV1	1.8x10^6 PFSPZ	delta (post-immunization/pre-immunization baseline	ΔP vs ΔNP	FCGR3B	ENSG00000162747	Fc fragment of IgG receptor IIIb [Source:HGNC Symbol;Acc:HGNC:3620]	-0.19471	9.13094	0.0960066	0.757697	0.999987
KSPZV1	1.8x10^6 PFSPZ	delta (post-immunization/pre-immunization baseline	ΔP vs ΔNP	RP11-128B16.3	ENSG00000236894	novel pseudogene	-0.16927	-0.125215	0.0959678	0.757734	0.999987
KSPZV1	1.8x10^6 PFSPZ	delta (post-immunization/pre-immunization baseline	ΔP vs ΔNP	MRPL52	ENSG00000172590	mitochondrial ribosomal protein L52 [Source:HGNC Symbol;Acc:HGNC:16655]	-0.0375643	3.85696	0.0959387	0.75777	0.999987
KSPZV1	1.8x10^6 PFSPZ	delta (post-immunization/pre-immunization baseline	ΔP vs ΔNP	RP11-23N2.4	ENSG00000260618	novel transcript, antisense to KIAA1370	0.0640177	3.85766	0.0959316	0.757778	0.999987
KSPZV1	1.8x10^6 PFSPZ	delta (post-immunization/pre-immunization baseline	ΔP vs ΔNP	CEP112	ENSG00000154240	centrosomal protein 112 [Source:HGNC Symbol;Acc:HGNC:28514]	0.197084	1.37925	0.0957546	0.757995	0.999987
KSPZV1	1.8x10^6 PFSPZ	delta (post-immunization/pre-immunization baseline	ΔP vs ΔNP	CHST3	ENSG00000122863	carbohydrate sulfotransferase 3 [Source:HGNC Symbol;Acc:HGNC:1971]	0.573554	-0.196219	0.0961994	0.758061	0.999987
KSPZV1	1.8x10^6 PFSPZ	delta (post-immunization/pre-immunization baseline	ΔP vs ΔNP	AC068039.4	ENSG00000228389		0.100718	1.24513	0.0955846	0.758203	0.999987
KSPZV1	1.8x10^6 PFSPZ	delta (post-immunization/pre-immunization baseline	ΔP vs ΔNP	CLU	ENSG00000120885	clusterin [Source:HGNC Symbol;Acc:HGNC:2095]	0.202243	5.64903	0.0955405	0.758267	0.999987
KSPZV1	1.8x10^6 PFSPZ	delta (post-immunization/pre-immunization baseline	ΔP vs ΔNP	ANGPTL1	ENSG00000116194	angiopoietin like 1 [Source:HGNC Symbol;Acc:HGNC:489]	-0.121601	5.23845	0.0955293	0.758271	0.999987
KSPZV1	1.8x10^6 PFSPZ	delta (post-immunization/pre-immunization baseline	ΔP vs ΔNP	CBFA2T3	ENSG00000129993	CBFA2/RUNX1 partner transcriptional co-repressor 3 [Source:HGNC Symbol;Acc:HGNC:1537]	-0.0838606	5.26855	0.0955004	0.758306	0.999987
KSPZV1	1.8x10^6 PFSPZ	delta (post-immunization/pre-immunization baseline	ΔP vs ΔNP	RP5-827C21.2	ENSG00000236358	novel transcript	-0.21855	-0.614287	0.0954709	0.758342	0.999987
KSPZV1	1.8x10^6 PFSPZ	delta (post-immunization/pre-immunization baseline	ΔP vs ΔNP	C1orf194	ENSG00000179902	chromosome 1 open reading frame 194 [Source:HGNC Symbol;Acc:HGNC:32331]	0.212324	-0.149066	0.0954	0.758445	0.999987
KSPZV1	1.8x10^6 PFSPZ	delta (post-immunization/pre-immunization baseline	ΔP vs ΔNP	RP11-24M17.4	ENSG00000260288	novel transcript	0.274568	-0.696502	0.0953711	0.758497	0.999987
KSPZV1	1.8x10^6 PFSPZ	delta (post-immunization/pre-immunization baseline	ΔP vs ΔNP	ZDHHC5	ENSG00000156599	zinc finger DHHC-type palmitoyltransferase 5 [Source:HGNC Symbol;Acc:HGNC:18472]	0.0184232	6.94368	0.0953098	0.75854	0.999987
KSPZV1	1.8x10^6 PFSPZ	delta (post-immunization/pre-immunization baseline	ΔP vs ΔNP	AF230666.2	ENSG00000223697	novel transcript, antisense to PHF20L1	0.0509462	4.42271	0.0952974	0.758555	0.999987
KSPZV1	1.8x10^6 PFSPZ	delta (post-immunization/pre-immunization baseline	ΔP vs ΔNP	RCSD1	ENSG00000198771	RCSD domain containing 1 [Source:HGNC Symbol;Acc:HGNC:28310]	0.0232803	7.42241	0.0952908	0.758563	0.999987
KSPZV1	1.8x10^6 PFSPZ	delta (post-immunization/pre-immunization baseline	ΔP vs ΔNP	RPS26	ENSG00000197728	ribosomal protein S26 [Source:HGNC Symbol;Acc:HGNC:10414]	-0.0793912	7.90067	0.0952868	0.758568	0.999987
KSPZV1	1.8x10^6 PFSPZ	delta (post-immunization/pre-immunization baseline	ΔP vs ΔNP	LIPE-AS1	ENSG00000213904	LIPE antisense RNA 1 [Source:HGNC Symbol;Acc:HGNC:48589]	0.0806868	2.4538	0.0952672	0.758592	0.999987
KSPZV1	1.8x10^6 PFSPZ	delta (post-immunization/pre-immunization baseline	ΔP vs ΔNP	GON4L	ENSG00000116580	gon-4 like [Source:HGNC Symbol;Acc:HGNC:25973]	-0.0211383	6.49761	0.095245	0.758619	0.999987
KSPZV1	1.8x10^6 PFSPZ	delta (post-immunization/pre-immunization baseline	ΔP vs ΔNP	RALGAPB	ENSG00000170471	Ral GTPase activating protein non-catalytic subunit beta [Source:HGNC Symbol;Acc:HGNC:29221]	-0.0223713	7.56017	0.0951544	0.75873	0.999987
KSPZV1	1.8x10^6 PFSPZ	delta (post-immunization/pre-immunization baseline	ΔP vs ΔNP	LINC00310	ENSG00000227456	long intergenic non-protein coding RNA 310 [Source:HGNC Symbol;Acc:HGNC:16414]	0.174546	0.177782	0.0951377	0.758751	0.999987
KSPZV1	1.8x10^6 PFSPZ	delta (post-immunization/pre-immunization baseline	ΔP vs ΔNP	BLOC1S2	ENSG00000196072	biogenesis of lysosomal organelles complex 1 subunit 2 [Source:HGNC Symbol;Acc:HGNC:20984]	-0.0532376	5.03398	0.0950906	0.758808	0.999987
KSPZV1	1.8x10^6 PFSPZ	delta (post-immunization/pre-immunization baseline	ΔP vs ΔNP	SLC2A13	ENSG00000151229	solute carrier family 2 member 13 [Source:HGNC Symbol;Acc:HGNC:15956]	0.0897352	3.4914	0.095048	0.758861	0.999987
KSPZV1	1.8x10^6 PFSPZ	delta (post-immunization/pre-immunization baseline	ΔP vs ΔNP	CNFN	ENSG00000105427	cornifelin [Source:HGNC Symbol;Acc:HGNC:30183]	0.191	-0.0641739	0.0950089	0.758909	0.999987
KSPZV1	1.8x10^6 PFSPZ	delta (post-immunization/pre-immunization baseline	ΔP vs ΔNP	REM2	ENSG00000139890	RRAD and GEM like GTPase 2 [Source:HGNC Symbol;Acc:HGNC:20248]	-0.118911	1.93889	0.0949983	0.758922	0.999987
KSPZV1	1.8x10^6 PFSPZ	delta (post-immunization/pre-immunization baseline	ΔP vs ΔNP	ENPP4	ENSG00000001561	ectonucleotide pyrophosphatase/phosphodiesterase 4 [Source:HGNC Symbol;Acc:HGNC:3359]	-0.059837	5.53503	0.0949066	0.759035	0.999987
KSPZV1	1.8x10^6 PFSPZ	delta (post-immunization/pre-immunization baseline	ΔP vs ΔNP	WDSUB1	ENSG00000196151	WD repeat, sterile alpha motif and U-box domain containing 1 [Source:HGNC Symbol;Acc:HGNC:26697]	-0.0500145	3.97903	0.0948904	0.759054	0.999987
KSPZV1	1.8x10^6 PFSPZ	delta (post-immunization/pre-immunization baseline	ΔP vs ΔNP	MRPS30	ENSG00000112996	mitochondrial ribosomal protein S30 [Source:HGNC Symbol;Acc:HGNC:8769]	0.0438264	6.56086	0.0948798	0.759068	0.999987
KSPZV1	1.8x10^6 PFSPZ	delta (post-immunization/pre-immunization baseline	ΔP vs ΔNP	ACOT8	ENSG00000101473	acyl-CoA thioesterase 8 [Source:HGNC Symbol;Acc:HGNC:15919]	0.0427867	4.49767	0.0947886	0.75918	0.999987
KSPZV1	1.8x10^6 PFSPZ	delta (post-immunization/pre-immunization baseline	ΔP vs ΔNP	CHST15	ENSG00000182022	carbohydrate sulfotransferase 15 [Source:HGNC Symbol;Acc:HGNC:18137]	-0.0572471	7.36038	0.0947802	0.75919	0.999987
KSPZV1	1.8x10^6 PFSPZ	delta (post-immunization/pre-immunization baseline	ΔP vs ΔNP	AC022154.7	ENSG00000268093	novel transcript, antisense to SPHK2	-0.0776239	0.949159	0.0947636	0.75921	0.999987
KSPZV1	1.8x10^6 PFSPZ	delta (post-immunization/pre-immunization baseline	ΔP vs ΔNP	AC000120.7	ENSG00000243107	novel transcript	-0.0824146	2.20173	0.0946933	0.759297	0.999987
KSPZV1	1.8x10^6 PFSPZ	delta (post-immunization/pre-immunization baseline	ΔP vs ΔNP	FAM47E-STBD1	ENSG00000272414	FAM47E-STBD1 readthrough [Source:HGNC Symbol;Acc:HGNC:44667]	0.142555	1.24522	0.0946836	0.759309	0.999987
KSPZV1	1.8x10^6 PFSPZ	delta (post-immunization/pre-immunization baseline	ΔP vs ΔNP	BRWD1	ENSG00000185658	bromodomain and WD repeat domain containing 1 [Source:HGNC Symbol;Acc:HGNC:12760]	-0.0449631	7.79434	0.0946623	0.759335	0.999987
KSPZV1	1.8x10^6 PFSPZ	delta (post-immunization/pre-immunization baseline	ΔP vs ΔNP	KLHDC7A	ENSG00000179023	kelch domain containing 7A [Source:HGNC Symbol;Acc:HGNC:26791]	-0.528151	-0.147514	0.0949216	0.759352	0.999987
KSPZV1	1.8x10^6 PFSPZ	delta (post-immunization/pre-immunization baseline	ΔP vs ΔNP	CIZ1	ENSG00000148337	CDKN1A interacting zinc finger protein 1 [Source:HGNC Symbol;Acc:HGNC:16744]	0.051952	6.24366	0.0945604	0.759461	0.999987
KSPZV1	1.8x10^6 PFSPZ	delta (post-immunization/pre-immunization baseline	ΔP vs ΔNP	SNORD109A	ENSG00000270246		-0.237038	-0.696321	0.0945638	0.759489	0.999987
KSPZV1	1.8x10^6 PFSPZ	delta (post-immunization/pre-immunization baseline	ΔP vs ΔNP	AOC1	ENSG00000002726	amine oxidase copper containing 1 [Source:HGNC Symbol;Acc:HGNC:80]	-0.461671	0.0115147	0.0945709	0.759552	0.999987
KSPZV1	1.8x10^6 PFSPZ	delta (post-immunization/pre-immunization baseline	ΔP vs ΔNP	C9orf47	ENSG00000186354		0.131537	1.46091	0.0944793	0.75956	0.999987
KSPZV1	1.8x10^6 PFSPZ	delta (post-immunization/pre-immunization baseline	ΔP vs ΔNP	SLC2A1-AS1	ENSG00000227533	SLC2A1 antisense RNA 1 [Source:HGNC Symbol;Acc:HGNC:44187]	-0.147238	0.908002	0.0944647	0.759578	0.999987
KSPZV1	1.8x10^6 PFSPZ	delta (post-immunization/pre-immunization baseline	ΔP vs ΔNP	GPR135	ENSG00000181619	G protein-coupled receptor 135 [Source:HGNC Symbol;Acc:HGNC:19991]	0.082107	2.84775	0.0944122	0.759643	0.999987
KSPZV1	1.8x10^6 PFSPZ	delta (post-immunization/pre-immunization baseline	ΔP vs ΔNP	SIGLEC6	ENSG00000105492	sialic acid binding Ig like lectin 6 [Source:HGNC Symbol;Acc:HGNC:10875]	-0.0890487	2.70271	0.0943519	0.759718	0.999987
KSPZV1	1.8x10^6 PFSPZ	delta (post-immunization/pre-immunization baseline	ΔP vs ΔNP	MYG1-AS1	ENSG00000257605	MYG1 antisense RNA 1 [Source:HGNC Symbol;Acc:HGNC:54810]	0.0834383	1.38882	0.0942699	0.759819	0.999987
KSPZV1	1.8x10^6 PFSPZ	delta (post-immunization/pre-immunization baseline	ΔP vs ΔNP	RFK	ENSG00000135002	riboflavin kinase [Source:HGNC Symbol;Acc:HGNC:30324]	0.0530114	4.90754	0.0942682	0.759821	0.999987
KSPZV1	1.8x10^6 PFSPZ	delta (post-immunization/pre-immunization baseline	ΔP vs ΔNP	HS3ST1	ENSG00000002587	heparan sulfate-glucosamine 3-sulfotransferase 1 [Source:HGNC Symbol;Acc:HGNC:5194]	0.0647142	4.17736	0.0942136	0.759888	0.999987
KSPZV1	1.8x10^6 PFSPZ	delta (post-immunization/pre-immunization baseline	ΔP vs ΔNP	REXO4	ENSG00000148300	REX4 homolog, 3'-5' exonuclease [Source:HGNC Symbol;Acc:HGNC:12820]	-0.0412045	4.34123	0.0942101	0.759893	0.999987
KSPZV1	1.8x10^6 PFSPZ	delta (post-immunization/pre-immunization baseline	ΔP vs ΔNP	IPO5	ENSG00000065150	importin 5 [Source:HGNC Symbol;Acc:HGNC:6402]	0.0336276	7.00015	0.0941708	0.759941	0.999987
KSPZV1	1.8x10^6 PFSPZ	delta (post-immunization/pre-immunization baseline	ΔP vs ΔNP	PRSS36	ENSG00000178226	serine protease 36 [Source:HGNC Symbol;Acc:HGNC:26906]	-0.268238	0.199237	0.0941482	0.759969	0.999987
KSPZV1	1.8x10^6 PFSPZ	delta (post-immunization/pre-immunization baseline	ΔP vs ΔNP	DISC1	ENSG00000162946	DISC1 scaffold protein [Source:HGNC Symbol;Acc:HGNC:2888]	0.0519641	5.35417	0.094143	0.759975	0.999987
KSPZV1	1.8x10^6 PFSPZ	delta (post-immunization/pre-immunization baseline	ΔP vs ΔNP	USP1	ENSG00000162607	ubiquitin specific peptidase 1 [Source:HGNC Symbol;Acc:HGNC:12607]	0.0481779	6.52506	0.0941309	0.75999	0.999987
KSPZV1	1.8x10^6 PFSPZ	delta (post-immunization/pre-immunization baseline	ΔP vs ΔNP	VPS45	ENSG00000136631	vacuolar protein sorting 45 homolog [Source:HGNC Symbol;Acc:HGNC:14579]	0.0540992	4.92208	0.0941156	0.760009	0.999987
KSPZV1	1.8x10^6 PFSPZ	delta (post-immunization/pre-immunization baseline	ΔP vs ΔNP	PTS	ENSG00000150787	6-pyruvoyltetrahydropterin synthase [Source:HGNC Symbol;Acc:HGNC:9689]	0.0924046	2.74508	0.094072	0.760063	0.999987
KSPZV1	1.8x10^6 PFSPZ	delta (post-immunization/pre-immunization baseline	ΔP vs ΔNP	RP11-1099M24.9	ENSG00000279174	TEC	0.472301	-0.827708	0.0942128	0.760346	0.999987
KSPZV1	1.8x10^6 PFSPZ	delta (post-immunization/pre-immunization baseline	ΔP vs ΔNP	CCDC102B	ENSG00000150636	coiled-coil domain containing 102B [Source:HGNC Symbol;Acc:HGNC:26295]	0.194315	1.02416	0.0937968	0.760403	0.999987
KSPZV1	1.8x10^6 PFSPZ	delta (post-immunization/pre-immunization baseline	ΔP vs ΔNP	BORA	ENSG00000136122	BORA aurora kinase A activator [Source:HGNC Symbol;Acc:HGNC:24724]	0.0438377	4.91721	0.0937386	0.760475	0.999987
KSPZV1	1.8x10^6 PFSPZ	delta (post-immunization/pre-immunization baseline	ΔP vs ΔNP	CTC-448F2.4	ENSG00000267006	novel transcript	-0.113759	2.91346	0.0937053	0.760516	0.999987
KSPZV1	1.8x10^6 PFSPZ	delta (post-immunization/pre-immunization baseline	ΔP vs ΔNP	AQP11	ENSG00000178301	aquaporin 11 [Source:HGNC Symbol;Acc:HGNC:19940]	0.0857396	2.50849	0.0936647	0.760567	0.999987
KSPZV1	1.8x10^6 PFSPZ	delta (post-immunization/pre-immunization baseline	ΔP vs ΔNP	RP11-584P21.2	ENSG00000250075	novel transcript	0.263055	-0.850667	0.0936551	0.760645	0.999987
KSPZV1	1.8x10^6 PFSPZ	delta (post-immunization/pre-immunization baseline	ΔP vs ΔNP	MFN1	ENSG00000171109	mitofusin 1 [Source:HGNC Symbol;Acc:HGNC:18262]	-0.0390449	6.093	0.0935899	0.760659	0.999987
KSPZV1	1.8x10^6 PFSPZ	delta (post-immunization/pre-immunization baseline	ΔP vs ΔNP	TTF1	ENSG00000125482	transcription termination factor 1 [Source:HGNC Symbol;Acc:HGNC:12397]	0.0349311	4.21366	0.0935773	0.760675	0.999987
KSPZV1	1.8x10^6 PFSPZ	delta (post-immunization/pre-immunization baseline	ΔP vs ΔNP	CLEC12A	ENSG00000172322	C-type lectin domain family 12 member A [Source:HGNC Symbol;Acc:HGNC:31713]	0.0905447	6.09983	0.0934414	0.760843	0.999987
KSPZV1	1.8x10^6 PFSPZ	delta (post-immunization/pre-immunization baseline	ΔP vs ΔNP	GPATCH2L	ENSG00000089916	G-patch domain containing 2 like [Source:HGNC Symbol;Acc:HGNC:20210]	0.0323032	7.48365	0.0933804	0.760919	0.999987
KSPZV1	1.8x10^6 PFSPZ	delta (post-immunization/pre-immunization baseline	ΔP vs ΔNP	UBE2H	ENSG00000186591	ubiquitin conjugating enzyme E2 H [Source:HGNC Symbol;Acc:HGNC:12484]	0.0791857	7.55941	0.0933795	0.76092	0.999987
KSPZV1	1.8x10^6 PFSPZ	delta (post-immunization/pre-immunization baseline	ΔP vs ΔNP	ERI3-IT1	ENSG00000233602	ERI3 intronic transcript 1 [Source:HGNC Symbol;Acc:HGNC:41431]	-0.170613	0.165093	0.0933575	0.760947	0.999987
KSPZV1	1.8x10^6 PFSPZ	delta (post-immunization/pre-immunization baseline	ΔP vs ΔNP	ITGA1	ENSG00000213949	integrin subunit alpha 1 [Source:HGNC Symbol;Acc:HGNC:6134]	-0.116391	4.79743	0.0933541	0.760952	0.999987
KSPZV1	1.8x10^6 PFSPZ	delta (post-immunization/pre-immunization baseline	ΔP vs ΔNP	HSD11B2	ENSG00000176387	hydroxysteroid 11-beta dehydrogenase 2 [Source:HGNC Symbol;Acc:HGNC:5209]	0.208173	0.0947661	0.0932457	0.761102	0.999987
KSPZV1	1.8x10^6 PFSPZ	delta (post-immunization/pre-immunization baseline	ΔP vs ΔNP	CDK2	ENSG00000123374	cyclin dependent kinase 2 [Source:HGNC Symbol;Acc:HGNC:1771]	-0.0417681	4.3038	0.093176	0.761173	0.999987
KSPZV1	1.8x10^6 PFSPZ	delta (post-immunization/pre-immunization baseline	ΔP vs ΔNP	PLAUR	ENSG00000011422	plasminogen activator, urokinase receptor [Source:HGNC Symbol;Acc:HGNC:9053]	-0.0949739	5.47844	0.0931319	0.761227	0.999987
KSPZV1	1.8x10^6 PFSPZ	delta (post-immunization/pre-immunization baseline	ΔP vs ΔNP	MKNK1-AS1	ENSG00000269956	MKNK1 antisense RNA 1 [Source:HGNC Symbol;Acc:HGNC:44129]	0.0791867	2.40785	0.0931281	0.761232	0.999987
KSPZV1	1.8x10^6 PFSPZ	delta (post-immunization/pre-immunization baseline	ΔP vs ΔNP	C6orf164	ENSG00000226524		0.137127	1.95901	0.0931269	0.761234	0.999987
KSPZV1	1.8x10^6 PFSPZ	delta (post-immunization/pre-immunization baseline	ΔP vs ΔNP	RP11-63G10.3	ENSG00000272226	novel transcript	-0.126068	1.35954	0.0931029	0.761263	0.999987
KSPZV1	1.8x10^6 PFSPZ	delta (post-immunization/pre-immunization baseline	ΔP vs ΔNP	LINC02199	ENSG00000250198	long intergenic non-protein coding RNA 2199 [Source:HGNC Symbol;Acc:HGNC:53065]	0.487304	-0.77352	0.0936527	0.761361	0.999987
KSPZV1	1.8x10^6 PFSPZ	delta (post-immunization/pre-immunization baseline	ΔP vs ΔNP	ZNF530	ENSG00000183647	zinc finger protein 530 [Source:HGNC Symbol;Acc:HGNC:29297]	0.0686647	2.8763	0.0929183	0.761493	0.999987
KSPZV1	1.8x10^6 PFSPZ	delta (post-immunization/pre-immunization baseline	ΔP vs ΔNP	NCKIPSD	ENSG00000213672	NCK interacting protein with SH3 domain [Source:HGNC Symbol;Acc:HGNC:15486]	-0.0900976	3.1238	0.0928844	0.761535	0.999987
KSPZV1	1.8x10^6 PFSPZ	delta (post-immunization/pre-immunization baseline	ΔP vs ΔNP	TRAJ23	ENSG00000211866	T cell receptor alpha joining 23 [Source:HGNC Symbol;Acc:HGNC:12052]	0.0881766	0.275722	0.0928678	0.761556	0.999987
KSPZV1	1.8x10^6 PFSPZ	delta (post-immunization/pre-immunization baseline	ΔP vs ΔNP	RP11-159G9.5	ENSG00000229729		0.0418332	4.28309	0.0926794	0.76179	0.999987
KSPZV1	1.8x10^6 PFSPZ	delta (post-immunization/pre-immunization baseline	ΔP vs ΔNP	RP11-981P6.1	ENSG00000258302	novel transcript, antisense to ATP2B1	-0.0886822	2.79579	0.0926276	0.761855	0.999987
KSPZV1	1.8x10^6 PFSPZ	delta (post-immunization/pre-immunization baseline	ΔP vs ΔNP	OGN	ENSG00000106809	osteoglycin [Source:HGNC Symbol;Acc:HGNC:8126]	0.184647	1.95949	0.0926085	0.761879	0.999987
KSPZV1	1.8x10^6 PFSPZ	delta (post-immunization/pre-immunization baseline	ΔP vs ΔNP	FIZ1	ENSG00000179943	FLT3 interacting zinc finger 1 [Source:HGNC Symbol;Acc:HGNC:25917]	0.043442	3.89999	0.0925662	0.761931	0.999987
KSPZV1	1.8x10^6 PFSPZ	delta (post-immunization/pre-immunization baseline	ΔP vs ΔNP	AC005538.3	ENSG00000279809	novel transcript	-0.0982217	2.18986	0.0925381	0.761966	0.999987
KSPZV1	1.8x10^6 PFSPZ	delta (post-immunization/pre-immunization baseline	ΔP vs ΔNP	MAP1LC3B	ENSG00000140941	microtubule associated protein 1 light chain 3 beta [Source:HGNC Symbol;Acc:HGNC:13352]	0.0508631	7.1056	0.0925381	0.761966	0.999987
KSPZV1	1.8x10^6 PFSPZ	delta (post-immunization/pre-immunization baseline	ΔP vs ΔNP	AP1S3	ENSG00000152056	adaptor related protein complex 1 subunit sigma 3 [Source:HGNC Symbol;Acc:HGNC:18971]	-0.0750414	3.07569	0.0924685	0.762053	0.999987
KSPZV1	1.8x10^6 PFSPZ	delta (post-immunization/pre-immunization baseline	ΔP vs ΔNP	NDEL1	ENSG00000166579	nudE neurodevelopment protein 1 like 1 [Source:HGNC Symbol;Acc:HGNC:17620]	0.0349612	6.97643	0.0924567	0.762068	0.999987
KSPZV1	1.8x10^6 PFSPZ	delta (post-immunization/pre-immunization baseline	ΔP vs ΔNP	PGAM2	ENSG00000164708	phosphoglycerate mutase 2 [Source:HGNC Symbol;Acc:HGNC:8889]	0.067858	3.23629	0.09245	0.762076	0.999987
KSPZV1	1.8x10^6 PFSPZ	delta (post-immunization/pre-immunization baseline	ΔP vs ΔNP	ARIH2OS	ENSG00000221883	ARIH2 opposite strand lncRNA [Source:HGNC Symbol;Acc:HGNC:34425]	0.0785651	2.10723	0.0923829	0.76216	0.999987
KSPZV1	1.8x10^6 PFSPZ	delta (post-immunization/pre-immunization baseline	ΔP vs ΔNP	C5orf24	ENSG00000181904	chromosome 5 open reading frame 24 [Source:HGNC Symbol;Acc:HGNC:26746]	0.0502885	6.1557	0.0923379	0.762216	0.999987
KSPZV1	1.8x10^6 PFSPZ	delta (post-immunization/pre-immunization baseline	ΔP vs ΔNP	MIS18BP1	ENSG00000129534	MIS18 binding protein 1 [Source:HGNC Symbol;Acc:HGNC:20190]	-0.0463941	7.06569	0.0922731	0.762297	0.999987
KSPZV1	1.8x10^6 PFSPZ	delta (post-immunization/pre-immunization baseline	ΔP vs ΔNP	HUNK	ENSG00000142149	hormonally up-regulated Neu-associated kinase [Source:HGNC Symbol;Acc:HGNC:13326]	-0.649895	-0.343253	0.0927177	0.76234	0.999987
KSPZV1	1.8x10^6 PFSPZ	delta (post-immunization/pre-immunization baseline	ΔP vs ΔNP	CCSER1	ENSG00000184305	coiled-coil serine rich protein 1 [Source:HGNC Symbol;Acc:HGNC:29349]	0.173564	3.35901	0.0922327	0.762347	0.999987
KSPZV1	1.8x10^6 PFSPZ	delta (post-immunization/pre-immunization baseline	ΔP vs ΔNP	ACSL3	ENSG00000123983	acyl-CoA synthetase long chain family member 3 [Source:HGNC Symbol;Acc:HGNC:3570]	0.0282735	6.05178	0.0921983	0.76239	0.999987
KSPZV1	1.8x10^6 PFSPZ	delta (post-immunization/pre-immunization baseline	ΔP vs ΔNP	RERE	ENSG00000142599	arginine-glutamic acid dipeptide repeats [Source:HGNC Symbol;Acc:HGNC:9965]	-0.060812	7.81454	0.0921024	0.76251	0.999987
KSPZV1	1.8x10^6 PFSPZ	delta (post-immunization/pre-immunization baseline	ΔP vs ΔNP	L34079.3	ENSG00000269177	novel transcript, antisense to XRCC1	0.109323	0.145118	0.0920662	0.762555	0.999987
KSPZV1	1.8x10^6 PFSPZ	delta (post-immunization/pre-immunization baseline	ΔP vs ΔNP	MFSD12	ENSG00000161091	major facilitator superfamily domain containing 12 [Source:HGNC Symbol;Acc:HGNC:28299]	0.0619963	5.26754	0.0919709	0.762674	0.999987
KSPZV1	1.8x10^6 PFSPZ	delta (post-immunization/pre-immunization baseline	ΔP vs ΔNP	PAXBP1-AS1	ENSG00000238197	PAXBP1 antisense RNA 1 [Source:HGNC Symbol;Acc:HGNC:39603]	0.0652072	3.59094	0.0919475	0.762704	0.999987
KSPZV1	1.8x10^6 PFSPZ	delta (post-immunization/pre-immunization baseline	ΔP vs ΔNP	ORMDL2	ENSG00000123353	ORMDL sphingolipid biosynthesis regulator 2 [Source:HGNC Symbol;Acc:HGNC:16037]	-0.0279588	5.20816	0.0919357	0.762718	0.999987
KSPZV1	1.8x10^6 PFSPZ	delta (post-immunization/pre-immunization baseline	ΔP vs ΔNP	LYZ	ENSG00000090382	lysozyme [Source:HGNC Symbol;Acc:HGNC:6740]	0.0573264	11.012	0.0919346	0.76272	0.999987
KSPZV1	1.8x10^6 PFSPZ	delta (post-immunization/pre-immunization baseline	ΔP vs ΔNP	IL27	ENSG00000197272	interleukin 27 [Source:HGNC Symbol;Acc:HGNC:19157]	-0.197395	0.823967	0.0919102	0.76275	0.999987
KSPZV1	1.8x10^6 PFSPZ	delta (post-immunization/pre-immunization baseline	ΔP vs ΔNP	CTD-2621I17.3	ENSG00000279794	TEC	-0.110166	0.793923	0.0918922	0.762773	0.999987
KSPZV1	1.8x10^6 PFSPZ	delta (post-immunization/pre-immunization baseline	ΔP vs ΔNP	MKNK1	ENSG00000079277	MAPK interacting serine/threonine kinase 1 [Source:HGNC Symbol;Acc:HGNC:7110]	0.044849	5.76039	0.0918435	0.762834	0.999987
KSPZV1	1.8x10^6 PFSPZ	delta (post-immunization/pre-immunization baseline	ΔP vs ΔNP	DLK2	ENSG00000171462	delta like non-canonical Notch ligand 2 [Source:HGNC Symbol;Acc:HGNC:21113]	0.0684172	2.23358	0.0918413	0.762837	0.999987
KSPZV1	1.8x10^6 PFSPZ	delta (post-immunization/pre-immunization baseline	ΔP vs ΔNP	CTD-2576D5.4	ENSG00000261448	novel transcript, antisense to XYLT1	0.0687721	1.43991	0.0917538	0.762946	0.999987
KSPZV1	1.8x10^6 PFSPZ	delta (post-immunization/pre-immunization baseline	ΔP vs ΔNP	XYLT2	ENSG00000015532	xylosyltransferase 2 [Source:HGNC Symbol;Acc:HGNC:15517]	0.0456791	5.05315	0.0916953	0.763019	0.999987
KSPZV1	1.8x10^6 PFSPZ	delta (post-immunization/pre-immunization baseline	ΔP vs ΔNP	ZNF281	ENSG00000162702	zinc finger protein 281 [Source:HGNC Symbol;Acc:HGNC:13075]	0.0399308	6.58081	0.091645	0.763082	0.999987
KSPZV1	1.8x10^6 PFSPZ	delta (post-immunization/pre-immunization baseline	ΔP vs ΔNP	SH3TC2	ENSG00000169247	SH3 domain and tetratricopeptide repeats 2 [Source:HGNC Symbol;Acc:HGNC:29427]	0.341813	1.01494	0.0916256	0.763122	0.999987
KSPZV1	1.8x10^6 PFSPZ	delta (post-immunization/pre-immunization baseline	ΔP vs ΔNP	VIPAS39	ENSG00000151445	VPS33B interacting protein, apical-basolateral polarity regulator, spe-39 homolog [Source:HGNC Symbol;Acc:HGNC:20347]	0.0374609	4.68246	0.0915914	0.763149	0.999987
KSPZV1	1.8x10^6 PFSPZ	delta (post-immunization/pre-immunization baseline	ΔP vs ΔNP	AL163953.3	ENSG00000237356	novel transcript	0.224166	-0.399391	0.0915809	0.763178	0.999987
KSPZV1	1.8x10^6 PFSPZ	delta (post-immunization/pre-immunization baseline	ΔP vs ΔNP	RRP36	ENSG00000124541	ribosomal RNA processing 36 [Source:HGNC Symbol;Acc:HGNC:21374]	-0.0277349	4.58186	0.0915038	0.763259	0.999987
KSPZV1	1.8x10^6 PFSPZ	delta (post-immunization/pre-immunization baseline	ΔP vs ΔNP	LAS1L	ENSG00000001497	LAS1 like ribosome biogenesis factor [Source:HGNC Symbol;Acc:HGNC:25726]	-0.0487941	4.73551	0.091412	0.763375	0.999987
KSPZV1	1.8x10^6 PFSPZ	delta (post-immunization/pre-immunization baseline	ΔP vs ΔNP	THYN1	ENSG00000151500	thymocyte nuclear protein 1 [Source:HGNC Symbol;Acc:HGNC:29560]	-0.0299074	4.93929	0.09139	0.763402	0.999987
KSPZV1	1.8x10^6 PFSPZ	delta (post-immunization/pre-immunization baseline	ΔP vs ΔNP	OLFML1	ENSG00000183801	olfactomedin like 1 [Source:HGNC Symbol;Acc:HGNC:24473]	0.115733	1.78353	0.0913616	0.763438	0.999987
KSPZV1	1.8x10^6 PFSPZ	delta (post-immunization/pre-immunization baseline	ΔP vs ΔNP	SWAP70	ENSG00000133789	switching B cell complex subunit SWAP70 [Source:HGNC Symbol;Acc:HGNC:17070]	-0.047059	6.93906	0.091351	0.763451	0.999987
KSPZV1	1.8x10^6 PFSPZ	delta (post-immunization/pre-immunization baseline	ΔP vs ΔNP	AK2	ENSG00000004455	adenylate kinase 2 [Source:HGNC Symbol;Acc:HGNC:362]	0.0252909	6.58154	0.0913494	0.763453	0.999987
KSPZV1	1.8x10^6 PFSPZ	delta (post-immunization/pre-immunization baseline	ΔP vs ΔNP	EFCAB13	ENSG00000178852	EF-hand calcium binding domain 13 [Source:HGNC Symbol;Acc:HGNC:26864]	0.0778408	4.69186	0.0911739	0.763673	0.999987
KSPZV1	1.8x10^6 PFSPZ	delta (post-immunization/pre-immunization baseline	ΔP vs ΔNP	CTC-499J9.1	ENSG00000248268	novel transcript	-0.112192	1.5643	0.0910928	0.763775	0.999987
KSPZV1	1.8x10^6 PFSPZ	delta (post-immunization/pre-immunization baseline	ΔP vs ΔNP	ATP1B1	ENSG00000143153	ATPase Na+/K+ transporting subunit beta 1 [Source:HGNC Symbol;Acc:HGNC:804]	0.0866519	2.19042	0.0910573	0.76382	0.999987
KSPZV1	1.8x10^6 PFSPZ	delta (post-immunization/pre-immunization baseline	ΔP vs ΔNP	LA16c-358B7.3	ENSG00000261505	novel transcript, antisense to UBE2I	-0.0362447	5.13668	0.091036	0.763847	0.999987
KSPZV1	1.8x10^6 PFSPZ	delta (post-immunization/pre-immunization baseline	ΔP vs ΔNP	IDH3A	ENSG00000166411	isocitrate dehydrogenase (NAD(+)) 3 catalytic subunit alpha [Source:HGNC Symbol;Acc:HGNC:5384]	0.0274165	6.03915	0.0910316	0.763852	0.999987
KSPZV1	1.8x10^6 PFSPZ	delta (post-immunization/pre-immunization baseline	ΔP vs ΔNP	RP4-675C20.4	ENSG00000279513	TEC	-0.150075	1.76844	0.0908587	0.76407	0.999987
KSPZV1	1.8x10^6 PFSPZ	delta (post-immunization/pre-immunization baseline	ΔP vs ΔNP	CENPW	ENSG00000203760	centromere protein W [Source:HGNC Symbol;Acc:HGNC:21488]	0.0891591	2.08986	0.0908363	0.764098	0.999987
KSPZV1	1.8x10^6 PFSPZ	delta (post-immunization/pre-immunization baseline	ΔP vs ΔNP	ESPNL	ENSG00000144488	espin like [Source:HGNC Symbol;Acc:HGNC:27937]	0.394969	0.470411	0.0908848	0.764178	0.999987
KSPZV1	1.8x10^6 PFSPZ	delta (post-immunization/pre-immunization baseline	ΔP vs ΔNP	SNHG22	ENSG00000267322	small nucleolar RNA host gene 22 [Source:HGNC Symbol;Acc:HGNC:50285]	-0.0886717	4.0907	0.090643	0.764342	0.999987
KSPZV1	1.8x10^6 PFSPZ	delta (post-immunization/pre-immunization baseline	ΔP vs ΔNP	HOXB2	ENSG00000173917	homeobox B2 [Source:HGNC Symbol;Acc:HGNC:5113]	0.0834848	3.3342	0.0906312	0.764357	0.999987
KSPZV1	1.8x10^6 PFSPZ	delta (post-immunization/pre-immunization baseline	ΔP vs ΔNP	TMSB4X	ENSG00000205542	thymosin beta 4 X-linked [Source:HGNC Symbol;Acc:HGNC:11881]	0.0305648	11.6381	0.0906141	0.764378	0.999987
KSPZV1	1.8x10^6 PFSPZ	delta (post-immunization/pre-immunization baseline	ΔP vs ΔNP	MORN1	ENSG00000116151	MORN repeat containing 1 [Source:HGNC Symbol;Acc:HGNC:25852]	0.0620904	3.59696	0.0905921	0.764406	0.999987
KSPZV1	1.8x10^6 PFSPZ	delta (post-immunization/pre-immunization baseline	ΔP vs ΔNP	QARS1	ENSG00000172053	glutaminyl-tRNA synthetase 1 [Source:HGNC Symbol;Acc:HGNC:9751]	-0.0400356	6.04854	0.0905722	0.764431	0.999987
KSPZV1	1.8x10^6 PFSPZ	delta (post-immunization/pre-immunization baseline	ΔP vs ΔNP	DGKA	ENSG00000065357	diacylglycerol kinase alpha [Source:HGNC Symbol;Acc:HGNC:2849]	-0.0382213	7.20777	0.0905442	0.764466	0.999987
KSPZV1	1.8x10^6 PFSPZ	delta (post-immunization/pre-immunization baseline	ΔP vs ΔNP	NKTR	ENSG00000114857	natural killer cell triggering receptor [Source:HGNC Symbol;Acc:HGNC:7833]	-0.0461279	8.21883	0.0904484	0.764587	0.999987
KSPZV1	1.8x10^6 PFSPZ	delta (post-immunization/pre-immunization baseline	ΔP vs ΔNP	RP11-712L6.5	ENSG00000255062	novel transcript, antisense to DCPS and TIRAP	0.063341	2.16693	0.0903991	0.764649	0.999987
KSPZV1	1.8x10^6 PFSPZ	delta (post-immunization/pre-immunization baseline	ΔP vs ΔNP	VWCE	ENSG00000167992	von Willebrand factor C and EGF domains [Source:HGNC Symbol;Acc:HGNC:26487]	-0.261953	1.52145	0.0903803	0.764673	0.999987
KSPZV1	1.8x10^6 PFSPZ	delta (post-immunization/pre-immunization baseline	ΔP vs ΔNP	CHST14	ENSG00000169105	carbohydrate sulfotransferase 14 [Source:HGNC Symbol;Acc:HGNC:24464]	-0.0721255	3.18326	0.0903702	0.764686	0.999987
KSPZV1	1.8x10^6 PFSPZ	delta (post-immunization/pre-immunization baseline	ΔP vs ΔNP	NOL3	ENSG00000140939	nucleolar protein 3 [Source:HGNC Symbol;Acc:HGNC:7869]	-0.279466	-0.0561724	0.0903767	0.764761	0.999987
KSPZV1	1.8x10^6 PFSPZ	delta (post-immunization/pre-immunization baseline	ΔP vs ΔNP	TRAV40	ENSG00000211819	T cell receptor alpha variable 40 [Source:HGNC Symbol;Acc:HGNC:12141]	-0.240842	-0.71628	0.0902127	0.764916	0.999987
KSPZV1	1.8x10^6 PFSPZ	delta (post-immunization/pre-immunization baseline	ΔP vs ΔNP	PBRM1	ENSG00000163939	polybromo 1 [Source:HGNC Symbol;Acc:HGNC:30064]	-0.0293749	7.64603	0.0901394	0.764977	0.999987
KSPZV1	1.8x10^6 PFSPZ	delta (post-immunization/pre-immunization baseline	ΔP vs ΔNP	OVCH1	ENSG00000187950	ovochymase 1 [Source:HGNC Symbol;Acc:HGNC:23080]	-0.384639	-0.0123071	0.0903618	0.764997	0.999987
KSPZV1	1.8x10^6 PFSPZ	delta (post-immunization/pre-immunization baseline	ΔP vs ΔNP	MCAM	ENSG00000076706	melanoma cell adhesion molecule [Source:HGNC Symbol;Acc:HGNC:6934]	0.175658	0.991971	0.0901124	0.765012	0.999987
KSPZV1	1.8x10^6 PFSPZ	delta (post-immunization/pre-immunization baseline	ΔP vs ΔNP	BCDIN3D	ENSG00000186666	BCDIN3 domain containing RNA methyltransferase [Source:HGNC Symbol;Acc:HGNC:27050]	0.044842	4.04189	0.0900303	0.765115	0.999987
KSPZV1	1.8x10^6 PFSPZ	delta (post-immunization/pre-immunization baseline	ΔP vs ΔNP	ZNF337	ENSG00000130684	zinc finger protein 337 [Source:HGNC Symbol;Acc:HGNC:15809]	0.0519525	4.86346	0.0900093	0.765142	0.999987
KSPZV1	1.8x10^6 PFSPZ	delta (post-immunization/pre-immunization baseline	ΔP vs ΔNP	AKTIP	ENSG00000166971	AKT interacting protein [Source:HGNC Symbol;Acc:HGNC:16710]	0.0443053	6.68629	0.0899919	0.765164	0.999987
KSPZV1	1.8x10^6 PFSPZ	delta (post-immunization/pre-immunization baseline	ΔP vs ΔNP	LA16c-380F5.3	ENSG00000280231	tec	0.0976842	1.16085	0.0899823	0.765176	0.999987
KSPZV1	1.8x10^6 PFSPZ	delta (post-immunization/pre-immunization baseline	ΔP vs ΔNP	RPL37	ENSG00000145592	ribosomal protein L37 [Source:HGNC Symbol;Acc:HGNC:10347]	-0.0681363	9.11714	0.0899716	0.76519	0.999987
KSPZV1	1.8x10^6 PFSPZ	delta (post-immunization/pre-immunization baseline	ΔP vs ΔNP	RP11-982M15.5	ENSG00000258858	novel transcript, antisense to INF2	0.222532	-0.212474	0.0898784	0.765308	0.999987
KSPZV1	1.8x10^6 PFSPZ	delta (post-immunization/pre-immunization baseline	ΔP vs ΔNP	DOCK10	ENSG00000135905	dedicator of cytokinesis 10 [Source:HGNC Symbol;Acc:HGNC:23479]	0.0284852	8.73162	0.0898453	0.76535	0.999987
KSPZV1	1.8x10^6 PFSPZ	delta (post-immunization/pre-immunization baseline	ΔP vs ΔNP	ZBED4	ENSG00000100426	zinc finger BED-type containing 4 [Source:HGNC Symbol;Acc:HGNC:20721]	-0.0191219	6.27394	0.0898215	0.76538	0.999987
KSPZV1	1.8x10^6 PFSPZ	delta (post-immunization/pre-immunization baseline	ΔP vs ΔNP	PRR29-AS1	ENSG00000264954	PRR29 antisense RNA 1 [Source:HGNC Symbol;Acc:HGNC:51822]	0.170986	0.508417	0.0895397	0.765753	0.999987
KSPZV1	1.8x10^6 PFSPZ	delta (post-immunization/pre-immunization baseline	ΔP vs ΔNP	RP4-816N1.7	ENSG00000258092	novel transcript, antisense to FKBP4	-0.0677554	1.45676	0.0894111	0.7659	0.999987
KSPZV1	1.8x10^6 PFSPZ	delta (post-immunization/pre-immunization baseline	ΔP vs ΔNP	RP11-83B20.1	ENSG00000214650	novel transcript	-0.17356	0.178255	0.0893498	0.765994	0.999987
KSPZV1	1.8x10^6 PFSPZ	delta (post-immunization/pre-immunization baseline	ΔP vs ΔNP	RBMS2	ENSG00000076067	RNA binding motif single stranded interacting protein 2 [Source:HGNC Symbol;Acc:HGNC:9909]	0.0519109	4.1192	0.0893157	0.766021	0.999987
KSPZV1	1.8x10^6 PFSPZ	delta (post-immunization/pre-immunization baseline	ΔP vs ΔNP	RP5-1024N4.4	ENSG00000272491	novel transcript, antisense to SLC5A9	0.388569	-0.637871	0.0894517	0.766051	0.999987
KSPZV1	1.8x10^6 PFSPZ	delta (post-immunization/pre-immunization baseline	ΔP vs ΔNP	RP11-468E2.11	ENSG00000278784	novel transcript	0.0857438	3.20609	0.0892689	0.766081	0.999987
KSPZV1	1.8x10^6 PFSPZ	delta (post-immunization/pre-immunization baseline	ΔP vs ΔNP	RP11-524F11.2	ENSG00000264666	novel transcript	-0.171658	-0.28485	0.0892281	0.766133	0.999987
KSPZV1	1.8x10^6 PFSPZ	delta (post-immunization/pre-immunization baseline	ΔP vs ΔNP	MBD2	ENSG00000134046	methyl-CpG binding domain protein 2 [Source:HGNC Symbol;Acc:HGNC:6917]	-0.0222483	7.50336	0.0892105	0.766155	0.999987
KSPZV1	1.8x10^6 PFSPZ	delta (post-immunization/pre-immunization baseline	ΔP vs ΔNP	RP3-324O17.7	ENSG00000274364	novel transcript, sense intronic to HM13	0.103842	1.15722	0.089139	0.766246	0.999987
KSPZV1	1.8x10^6 PFSPZ	delta (post-immunization/pre-immunization baseline	ΔP vs ΔNP	LMTK2	ENSG00000164715	lemur tyrosine kinase 2 [Source:HGNC Symbol;Acc:HGNC:17880]	-0.0430238	6.23877	0.0891323	0.766255	0.999987
KSPZV1	1.8x10^6 PFSPZ	delta (post-immunization/pre-immunization baseline	ΔP vs ΔNP	ZNF417	ENSG00000173480	zinc finger protein 417 [Source:HGNC Symbol;Acc:HGNC:20646]	-0.0370108	5.20125	0.0891029	0.766292	0.999987
KSPZV1	1.8x10^6 PFSPZ	delta (post-immunization/pre-immunization baseline	ΔP vs ΔNP	UBL4A	ENSG00000102178	ubiquitin like 4A [Source:HGNC Symbol;Acc:HGNC:12505]	0.0542048	4.67255	0.0890251	0.766391	0.999987
KSPZV1	1.8x10^6 PFSPZ	delta (post-immunization/pre-immunization baseline	ΔP vs ΔNP	CTB-139P11.2	ENSG00000279996	TEC	-0.197873	0.47996	0.0890079	0.766413	0.999987
KSPZV1	1.8x10^6 PFSPZ	delta (post-immunization/pre-immunization baseline	ΔP vs ΔNP	RP11-258F1.2	ENSG00000279428	TEC	-0.0869498	2.34414	0.0889167	0.766529	0.999987
KSPZV1	1.8x10^6 PFSPZ	delta (post-immunization/pre-immunization baseline	ΔP vs ΔNP	CTD-2525I3.3	ENSG00000268015	novel transcript, antisense to PPP2R1A	-0.0660844	1.89808	0.0888842	0.76657	0.999987
KSPZV1	1.8x10^6 PFSPZ	delta (post-immunization/pre-immunization baseline	ΔP vs ΔNP	TENM1	ENSG00000009694	teneurin transmembrane protein 1 [Source:HGNC Symbol;Acc:HGNC:8117]	0.0827749	6.04866	0.0888483	0.766616	0.999987
KSPZV1	1.8x10^6 PFSPZ	delta (post-immunization/pre-immunization baseline	ΔP vs ΔNP	SPATA24	ENSG00000170469	spermatogenesis associated 24 [Source:HGNC Symbol;Acc:HGNC:27322]	-0.0819724	1.5004	0.0887185	0.766782	0.999987
KSPZV1	1.8x10^6 PFSPZ	delta (post-immunization/pre-immunization baseline	ΔP vs ΔNP	ICA1	ENSG00000003147	islet cell autoantigen 1 [Source:HGNC Symbol;Acc:HGNC:5343]	-0.146465	1.80582	0.0886164	0.766912	0.999987
KSPZV1	1.8x10^6 PFSPZ	delta (post-immunization/pre-immunization baseline	ΔP vs ΔNP	UBXN1	ENSG00000162191	UBX domain protein 1 [Source:HGNC Symbol;Acc:HGNC:18402]	-0.0305152	5.0889	0.0885316	0.76702	0.999987
KSPZV1	1.8x10^6 PFSPZ	delta (post-immunization/pre-immunization baseline	ΔP vs ΔNP	SLITRK4	ENSG00000179542	SLIT and NTRK like family member 4 [Source:HGNC Symbol;Acc:HGNC:23502]	-0.200131	2.01466	0.0884435	0.767133	0.999987
KSPZV1	1.8x10^6 PFSPZ	delta (post-immunization/pre-immunization baseline	ΔP vs ΔNP	RP11-640N11.2	ENSG00000250493	novel transcript, antisense to GRIK4	0.396096	-0.253036	0.0886339	0.767162	0.999987
KSPZV1	1.8x10^6 PFSPZ	delta (post-immunization/pre-immunization baseline	ΔP vs ΔNP	BTBD8	ENSG00000189195	BTB domain containing 8 [Source:HGNC Symbol;Acc:HGNC:21019]	-0.141575	0.694278	0.0883871	0.767205	0.999987
KSPZV1	1.8x10^6 PFSPZ	delta (post-immunization/pre-immunization baseline	ΔP vs ΔNP	USP3-AS1	ENSG00000259248	USP3 antisense RNA 1 [Source:HGNC Symbol;Acc:HGNC:44140]	-0.035771	5.50258	0.0883434	0.767261	0.999987
KSPZV1	1.8x10^6 PFSPZ	delta (post-immunization/pre-immunization baseline	ΔP vs ΔNP	RP11-45M22.2	ENSG00000278864	novel transcript	0.0529301	3.66864	0.0883287	0.767279	0.999987
KSPZV1	1.8x10^6 PFSPZ	delta (post-immunization/pre-immunization baseline	ΔP vs ΔNP	SLC2A12	ENSG00000146411	solute carrier family 2 member 12 [Source:HGNC Symbol;Acc:HGNC:18067]	0.109453	1.93456	0.0883171	0.767294	0.999987
KSPZV1	1.8x10^6 PFSPZ	delta (post-immunization/pre-immunization baseline	ΔP vs ΔNP	FKBP15	ENSG00000119321	FKBP prolyl isomerase family member 15 [Source:HGNC Symbol;Acc:HGNC:23397]	0.0371385	7.21023	0.0882065	0.767436	0.999987
KSPZV1	1.8x10^6 PFSPZ	delta (post-immunization/pre-immunization baseline	ΔP vs ΔNP	SETD5	ENSG00000168137	SET domain containing 5 [Source:HGNC Symbol;Acc:HGNC:25566]	-0.0206163	7.4316	0.0881996	0.767445	0.999987
KSPZV1	1.8x10^6 PFSPZ	delta (post-immunization/pre-immunization baseline	ΔP vs ΔNP	FEM1A	ENSG00000141965	fem-1 homolog A [Source:HGNC Symbol;Acc:HGNC:16934]	-0.0499449	6.08006	0.088186	0.767462	0.999987
KSPZV1	1.8x10^6 PFSPZ	delta (post-immunization/pre-immunization baseline	ΔP vs ΔNP	TLR9	ENSG00000239732	toll like receptor 9 [Source:HGNC Symbol;Acc:HGNC:15633]	-0.0492725	5.41218	0.088169	0.767484	0.999987
KSPZV1	1.8x10^6 PFSPZ	delta (post-immunization/pre-immunization baseline	ΔP vs ΔNP	RPL4	ENSG00000174444	ribosomal protein L4 [Source:HGNC Symbol;Acc:HGNC:10353]	0.0380994	10.0069	0.0881138	0.767554	0.999987
KSPZV1	1.8x10^6 PFSPZ	delta (post-immunization/pre-immunization baseline	ΔP vs ΔNP	CACNG6	ENSG00000130433	calcium voltage-gated channel auxiliary subunit gamma 6 [Source:HGNC Symbol;Acc:HGNC:13625]	0.350404	0.395748	0.0881525	0.767569	0.999987
KSPZV1	1.8x10^6 PFSPZ	delta (post-immunization/pre-immunization baseline	ΔP vs ΔNP	CRYGN	ENSG00000127377	crystallin gamma N [Source:HGNC Symbol;Acc:HGNC:20458]	0.341381	-0.486214	0.0880159	0.767695	0.999987
KSPZV1	1.8x10^6 PFSPZ	delta (post-immunization/pre-immunization baseline	ΔP vs ΔNP	FNIP1	ENSG00000217128	folliculin interacting protein 1 [Source:HGNC Symbol;Acc:HGNC:29418]	-0.0291822	6.98714	0.0880011	0.767699	0.999987
KSPZV1	1.8x10^6 PFSPZ	delta (post-immunization/pre-immunization baseline	ΔP vs ΔNP	SLC35B3	ENSG00000124786	solute carrier family 35 member B3 [Source:HGNC Symbol;Acc:HGNC:21601]	0.047631	4.48659	0.0878994	0.767829	0.999987
KSPZV1	1.8x10^6 PFSPZ	delta (post-immunization/pre-immunization baseline	ΔP vs ΔNP	CLDN20	ENSG00000171217	claudin 20 [Source:HGNC Symbol;Acc:HGNC:2042]	0.0585415	2.72585	0.0877815	0.76798	0.999987
KSPZV1	1.8x10^6 PFSPZ	delta (post-immunization/pre-immunization baseline	ΔP vs ΔNP	RP11-45A17.2	ENSG00000277959	novel transcript, antisense to BNIP3	0.0935773	0.89816	0.0877743	0.76799	0.999987
KSPZV1	1.8x10^6 PFSPZ	delta (post-immunization/pre-immunization baseline	ΔP vs ΔNP	CPEB2-DT	ENSG00000247624	CPEB2 divergent transcript [Source:HGNC Symbol;Acc:HGNC:49082]	0.189437	0.378466	0.0877704	0.767994	0.999987
KSPZV1	1.8x10^6 PFSPZ	delta (post-immunization/pre-immunization baseline	ΔP vs ΔNP	RP11-570L15.2	ENSG00000257640		-0.0665858	3.0423	0.0877467	0.768025	0.999987
KSPZV1	1.8x10^6 PFSPZ	delta (post-immunization/pre-immunization baseline	ΔP vs ΔNP	KATNBL1	ENSG00000134152	katanin regulatory subunit B1 like 1 [Source:HGNC Symbol;Acc:HGNC:26199]	0.0563957	5.75058	0.087722	0.768057	0.999987
KSPZV1	1.8x10^6 PFSPZ	delta (post-immunization/pre-immunization baseline	ΔP vs ΔNP	ZNF436	ENSG00000125945	zinc finger protein 436 [Source:HGNC Symbol;Acc:HGNC:20814]	-0.0341798	4.43979	0.0875698	0.768252	0.999987
KSPZV1	1.8x10^6 PFSPZ	delta (post-immunization/pre-immunization baseline	ΔP vs ΔNP	NUP88	ENSG00000108559	nucleoporin 88 [Source:HGNC Symbol;Acc:HGNC:8067]	-0.0233475	6.69639	0.0875569	0.768269	0.999987
KSPZV1	1.8x10^6 PFSPZ	delta (post-immunization/pre-immunization baseline	ΔP vs ΔNP	TERC	ENSG00000270141	telomerase RNA component [Source:HGNC Symbol;Acc:HGNC:11727]	0.0756611	4.05504	0.087529	0.768304	0.999987
KSPZV1	1.8x10^6 PFSPZ	delta (post-immunization/pre-immunization baseline	ΔP vs ΔNP	SIK1	ENSG00000142178	salt inducible kinase 1 [Source:HGNC Symbol;Acc:HGNC:11142]	0.301899	0.834512	0.0874377	0.768437	0.999987
KSPZV1	1.8x10^6 PFSPZ	delta (post-immunization/pre-immunization baseline	ΔP vs ΔNP	AC133528.2	ENSG00000228989		0.0693366	1.24299	0.0874132	0.768453	0.999987
KSPZV1	1.8x10^6 PFSPZ	delta (post-immunization/pre-immunization baseline	ΔP vs ΔNP	RP11-278A23.2	ENSG00000260671	novel transcript, sense intronic to KLHDC4	-0.172028	-0.244821	0.0873259	0.768566	0.999987
KSPZV1	1.8x10^6 PFSPZ	delta (post-immunization/pre-immunization baseline	ΔP vs ΔNP	TMEM144	ENSG00000164124	transmembrane protein 144 [Source:HGNC Symbol;Acc:HGNC:25633]	-0.222938	1.97992	0.0873126	0.768583	0.999987
KSPZV1	1.8x10^6 PFSPZ	delta (post-immunization/pre-immunization baseline	ΔP vs ΔNP	CORO1C	ENSG00000110880	coronin 1C [Source:HGNC Symbol;Acc:HGNC:2254]	0.032441	7.3017	0.0872986	0.768601	0.999987
KSPZV1	1.8x10^6 PFSPZ	delta (post-immunization/pre-immunization baseline	ΔP vs ΔNP	TRGC1	ENSG00000211689	T cell receptor gamma constant 1 [Source:HGNC Symbol;Acc:HGNC:12275]	-0.0749147	6.01733	0.0872955	0.768605	0.999987
KSPZV1	1.8x10^6 PFSPZ	delta (post-immunization/pre-immunization baseline	ΔP vs ΔNP	RP11-89K10.1	ENSG00000254286		0.174713	0.115715	0.0872712	0.768636	0.999987
KSPZV1	1.8x10^6 PFSPZ	delta (post-immunization/pre-immunization baseline	ΔP vs ΔNP	ILKAP	ENSG00000132323	ILK associated serine/threonine phosphatase [Source:HGNC Symbol;Acc:HGNC:15566]	-0.0321128	4.61976	0.0871309	0.768817	0.999987
KSPZV1	1.8x10^6 PFSPZ	delta (post-immunization/pre-immunization baseline	ΔP vs ΔNP	OTUD7A	ENSG00000169918	OTU deubiquitinase 7A [Source:HGNC Symbol;Acc:HGNC:20718]	0.383073	0.486584	0.0871175	0.768952	0.999987
KSPZV1	1.8x10^6 PFSPZ	delta (post-immunization/pre-immunization baseline	ΔP vs ΔNP	RP11-83B20.6	ENSG00000279334	novel transcript	0.101401	0.945966	0.0869994	0.768986	0.999987
KSPZV1	1.8x10^6 PFSPZ	delta (post-immunization/pre-immunization baseline	ΔP vs ΔNP	RP11-96K19.4	ENSG00000261654	novel transcript, sense overlapping C1orf103	-0.21247	1.51837	0.0869733	0.76902	0.999987
KSPZV1	1.8x10^6 PFSPZ	delta (post-immunization/pre-immunization baseline	ΔP vs ΔNP	LINC01137	ENSG00000233621	long intergenic non-protein coding RNA 1137 [Source:HGNC Symbol;Acc:HGNC:49453]	-0.102219	1.30116	0.0869358	0.769068	0.999987
KSPZV1	1.8x10^6 PFSPZ	delta (post-immunization/pre-immunization baseline	ΔP vs ΔNP	DCK	ENSG00000156136	deoxycytidine kinase [Source:HGNC Symbol;Acc:HGNC:2704]	0.044594	6.66883	0.0869173	0.769092	0.999987
KSPZV1	1.8x10^6 PFSPZ	delta (post-immunization/pre-immunization baseline	ΔP vs ΔNP	DUSP3	ENSG00000108861	dual specificity phosphatase 3 [Source:HGNC Symbol;Acc:HGNC:3069]	0.0590846	5.39321	0.0868705	0.769152	0.999987
KSPZV1	1.8x10^6 PFSPZ	delta (post-immunization/pre-immunization baseline	ΔP vs ΔNP	RP11-598P20.5	ENSG00000254673	novel protein	0.0293515	4.47583	0.0868482	0.769181	0.999987
KSPZV1	1.8x10^6 PFSPZ	delta (post-immunization/pre-immunization baseline	ΔP vs ΔNP	CAMLG	ENSG00000164615	calcium modulating ligand [Source:HGNC Symbol;Acc:HGNC:1471]	-0.0383941	4.06727	0.0868266	0.769209	0.999987
KSPZV1	1.8x10^6 PFSPZ	delta (post-immunization/pre-immunization baseline	ΔP vs ΔNP	WDR74	ENSG00000133316	WD repeat domain 74 [Source:HGNC Symbol;Acc:HGNC:25529]	-0.046858	4.35359	0.0868111	0.769229	0.999987
KSPZV1	1.8x10^6 PFSPZ	delta (post-immunization/pre-immunization baseline	ΔP vs ΔNP	LINC01588	ENSG00000214900	long intergenic non-protein coding RNA 1588 [Source:HGNC Symbol;Acc:HGNC:27503]	0.0485641	4.58265	0.0868065	0.769235	0.999987
KSPZV1	1.8x10^6 PFSPZ	delta (post-immunization/pre-immunization baseline	ΔP vs ΔNP	TSC22D2	ENSG00000196428	TSC22 domain family member 2 [Source:HGNC Symbol;Acc:HGNC:29095]	-0.0240416	6.60916	0.086759	0.769296	0.999987
KSPZV1	1.8x10^6 PFSPZ	delta (post-immunization/pre-immunization baseline	ΔP vs ΔNP	ZFAND3	ENSG00000156639	zinc finger AN1-type containing 3 [Source:HGNC Symbol;Acc:HGNC:18019]	0.0419658	6.70277	0.0866913	0.769384	0.999987
KSPZV1	1.8x10^6 PFSPZ	delta (post-immunization/pre-immunization baseline	ΔP vs ΔNP	GADD45A	ENSG00000116717	growth arrest and DNA damage inducible alpha [Source:HGNC Symbol;Acc:HGNC:4095]	0.106561	2.46403	0.0866796	0.769399	0.999987
KSPZV1	1.8x10^6 PFSPZ	delta (post-immunization/pre-immunization baseline	ΔP vs ΔNP	EMSY	ENSG00000158636	EMSY transcriptional repressor, BRCA2 interacting [Source:HGNC Symbol;Acc:HGNC:18071]	0.0279895	6.62415	0.0866765	0.769403	0.999987
KSPZV1	1.8x10^6 PFSPZ	delta (post-immunization/pre-immunization baseline	ΔP vs ΔNP	LAMTOR4	ENSG00000188186	late endosomal/lysosomal adaptor, MAPK and MTOR activator 4 [Source:HGNC Symbol;Acc:HGNC:33772]	-0.0599845	3.86157	0.0866652	0.769417	0.999987
KSPZV1	1.8x10^6 PFSPZ	delta (post-immunization/pre-immunization baseline	ΔP vs ΔNP	B3GNTL1	ENSG00000175711	UDP-GlcNAc:betaGal beta-1,3-N-acetylglucosaminyltransferase like 1 [Source:HGNC Symbol;Acc:HGNC:21727]	0.150233	1.89382	0.0865867	0.769519	0.999987
KSPZV1	1.8x10^6 PFSPZ	delta (post-immunization/pre-immunization baseline	ΔP vs ΔNP	POLR2J4	ENSG00000214783	RNA polymerase II subunit J4, pseudogene [Source:HGNC Symbol;Acc:HGNC:28195]	-0.0373741	3.63236	0.0865597	0.769554	0.999987
KSPZV1	1.8x10^6 PFSPZ	delta (post-immunization/pre-immunization baseline	ΔP vs ΔNP	ABTB1	ENSG00000114626	ankyrin repeat and BTB domain containing 1 [Source:HGNC Symbol;Acc:HGNC:18275]	-0.0800843	6.14907	0.0864296	0.769722	0.999987
KSPZV1	1.8x10^6 PFSPZ	delta (post-immunization/pre-immunization baseline	ΔP vs ΔNP	BPGM	ENSG00000172331	bisphosphoglycerate mutase [Source:HGNC Symbol;Acc:HGNC:1093]	0.184791	8.02607	0.0864182	0.769747	0.999987
KSPZV1	1.8x10^6 PFSPZ	delta (post-immunization/pre-immunization baseline	ΔP vs ΔNP	DCUN1D2-AS	ENSG00000233613	DCUN1D2 antisense RNA [Source:HGNC Symbol;Acc:HGNC:39889]	0.143613	-0.603933	0.086405	0.769754	0.999987
KSPZV1	1.8x10^6 PFSPZ	delta (post-immunization/pre-immunization baseline	ΔP vs ΔNP	PDIA6	ENSG00000143870	protein disulfide isomerase family A member 6 [Source:HGNC Symbol;Acc:HGNC:30168]	-0.0399782	7.17828	0.0863895	0.769774	0.999987
KSPZV1	1.8x10^6 PFSPZ	delta (post-immunization/pre-immunization baseline	ΔP vs ΔNP	ENOX2	ENSG00000165675	ecto-NOX disulfide-thiol exchanger 2 [Source:HGNC Symbol;Acc:HGNC:2259]	0.0569415	4.05469	0.0863467	0.769829	0.999987
KSPZV1	1.8x10^6 PFSPZ	delta (post-immunization/pre-immunization baseline	ΔP vs ΔNP	RP11-403H13.1	ENSG00000224972	novel transcript	0.118369	-0.280523	0.0862464	0.769959	0.999987
KSPZV1	1.8x10^6 PFSPZ	delta (post-immunization/pre-immunization baseline	ΔP vs ΔNP	FOXN3-AS1	ENSG00000258920	FOXN3 antisense RNA 1 [Source:HGNC Symbol;Acc:HGNC:44290]	0.065154	1.68888	0.0860494	0.770214	0.999987
KSPZV1	1.8x10^6 PFSPZ	delta (post-immunization/pre-immunization baseline	ΔP vs ΔNP	ATP5MC3	ENSG00000154518	ATP synthase membrane subunit c locus 3 [Source:HGNC Symbol;Acc:HGNC:843]	-0.0388289	5.12189	0.0860461	0.770219	0.999987
KSPZV1	1.8x10^6 PFSPZ	delta (post-immunization/pre-immunization baseline	ΔP vs ΔNP	LA16c-380F5.1	ENSG00000280062	TEC	-0.337236	-0.407977	0.0859026	0.770486	0.999987
KSPZV1	1.8x10^6 PFSPZ	delta (post-immunization/pre-immunization baseline	ΔP vs ΔNP	KCNQ4	ENSG00000117013	potassium voltage-gated channel subfamily Q member 4 [Source:HGNC Symbol;Acc:HGNC:6298]	0.295742	-0.082023	0.0858014	0.770617	0.999987
KSPZV1	1.8x10^6 PFSPZ	delta (post-immunization/pre-immunization baseline	ΔP vs ΔNP	CASP16P	ENSG00000228146	caspase 16, pseudogene [Source:HGNC Symbol;Acc:HGNC:27290]	-0.139635	0.875831	0.0857104	0.770654	0.999987
KSPZV1	1.8x10^6 PFSPZ	delta (post-immunization/pre-immunization baseline	ΔP vs ΔNP	BASP1	ENSG00000176788	brain abundant membrane attached signal protein 1 [Source:HGNC Symbol;Acc:HGNC:957]	-0.0977663	6.86842	0.0856328	0.770755	0.999987
KSPZV1	1.8x10^6 PFSPZ	delta (post-immunization/pre-immunization baseline	ΔP vs ΔNP	IRAK2	ENSG00000134070	interleukin 1 receptor associated kinase 2 [Source:HGNC Symbol;Acc:HGNC:6113]	-0.0528789	3.37729	0.0856013	0.770796	0.999987
KSPZV1	1.8x10^6 PFSPZ	delta (post-immunization/pre-immunization baseline	ΔP vs ΔNP	TMEM237	ENSG00000155755	transmembrane protein 237 [Source:HGNC Symbol;Acc:HGNC:14432]	0.16622	1.63465	0.0855743	0.770831	0.999987
KSPZV1	1.8x10^6 PFSPZ	delta (post-immunization/pre-immunization baseline	ΔP vs ΔNP	FKTN	ENSG00000106692	fukutin [Source:HGNC Symbol;Acc:HGNC:3622]	-0.0648838	4.82474	0.0855732	0.770833	0.999987
KSPZV1	1.8x10^6 PFSPZ	delta (post-immunization/pre-immunization baseline	ΔP vs ΔNP	ZNF552	ENSG00000178935	zinc finger protein 552 [Source:HGNC Symbol;Acc:HGNC:26135]	0.0369583	4.03588	0.0855448	0.77087	0.999987
KSPZV1	1.8x10^6 PFSPZ	delta (post-immunization/pre-immunization baseline	ΔP vs ΔNP	CMB9-55A18.1	ENSG00000269570	novel transcript, antisense to ZFP91	0.04573	3.22488	0.0855382	0.770878	0.999987
KSPZV1	1.8x10^6 PFSPZ	delta (post-immunization/pre-immunization baseline	ΔP vs ΔNP	VTN	ENSG00000109072	vitronectin [Source:HGNC Symbol;Acc:HGNC:12724]	-0.123455	1.0846	0.0855259	0.770894	0.999987
KSPZV1	1.8x10^6 PFSPZ	delta (post-immunization/pre-immunization baseline	ΔP vs ΔNP	TENM4	ENSG00000149256	teneurin transmembrane protein 4 [Source:HGNC Symbol;Acc:HGNC:29945]	-0.376674	1.35334	0.0855941	0.770923	0.999987
KSPZV1	1.8x10^6 PFSPZ	delta (post-immunization/pre-immunization baseline	ΔP vs ΔNP	APOL4	ENSG00000100336	apolipoprotein L4 [Source:HGNC Symbol;Acc:HGNC:14867]	0.318801	0.377907	0.0855005	0.770958	0.999987
KSPZV1	1.8x10^6 PFSPZ	delta (post-immunization/pre-immunization baseline	ΔP vs ΔNP	NR2C1	ENSG00000120798	nuclear receptor subfamily 2 group C member 1 [Source:HGNC Symbol;Acc:HGNC:7971]	-0.0487083	4.75763	0.0854591	0.770981	0.999987
KSPZV1	1.8x10^6 PFSPZ	delta (post-immunization/pre-immunization baseline	ΔP vs ΔNP	CHIT1	ENSG00000133063	chitinase 1 [Source:HGNC Symbol;Acc:HGNC:1936]	-0.145586	1.21496	0.0854296	0.77102	0.999987
KSPZV1	1.8x10^6 PFSPZ	delta (post-immunization/pre-immunization baseline	ΔP vs ΔNP	TRIM22	ENSG00000132274	tripartite motif containing 22 [Source:HGNC Symbol;Acc:HGNC:16379]	0.0561702	9.04164	0.0854273	0.771023	0.999987
KSPZV1	1.8x10^6 PFSPZ	delta (post-immunization/pre-immunization baseline	ΔP vs ΔNP	RP11-537H15.3	ENSG00000228352	novel transcript	-0.11192	0.577735	0.08542	0.771032	0.999987
KSPZV1	1.8x10^6 PFSPZ	delta (post-immunization/pre-immunization baseline	ΔP vs ΔNP	MIR762HG	ENSG00000260083	MIR762 host gene [Source:HGNC Symbol;Acc:HGNC:51386]	-0.0582923	2.71632	0.0853811	0.771083	0.999987
KSPZV1	1.8x10^6 PFSPZ	delta (post-immunization/pre-immunization baseline	ΔP vs ΔNP	RP11-385F5.5	ENSG00000273058	novel transcript	-0.11747	0.615663	0.0853354	0.771142	0.999987
KSPZV1	1.8x10^6 PFSPZ	delta (post-immunization/pre-immunization baseline	ΔP vs ΔNP	RP11-2C24.3	ENSG00000280211	novel transcript, antisense to RNF40	-0.0842192	4.20972	0.0853319	0.771147	0.999987
KSPZV1	1.8x10^6 PFSPZ	delta (post-immunization/pre-immunization baseline	ΔP vs ΔNP	ACAD11	ENSG00000240303	acyl-CoA dehydrogenase family member 11 [Source:HGNC Symbol;Acc:HGNC:30211]	-0.0568147	4.48179	0.0853083	0.771178	0.999987
KSPZV1	1.8x10^6 PFSPZ	delta (post-immunization/pre-immunization baseline	ΔP vs ΔNP	SPR	ENSG00000116096	sepiapterin reductase [Source:HGNC Symbol;Acc:HGNC:11257]	0.352143	-0.337234	0.0852801	0.771295	0.999987
KSPZV1	1.8x10^6 PFSPZ	delta (post-immunization/pre-immunization baseline	ΔP vs ΔNP	CTC-204F22.1	ENSG00000279103	TEC	-0.170251	1.38933	0.0851799	0.771345	0.999987
KSPZV1	1.8x10^6 PFSPZ	delta (post-immunization/pre-immunization baseline	ΔP vs ΔNP	ALG13	ENSG00000101901	ALG13 UDP-N-acetylglucosaminyltransferase subunit [Source:HGNC Symbol;Acc:HGNC:30881]	0.0402774	6.17017	0.0851703	0.771357	0.999987
KSPZV1	1.8x10^6 PFSPZ	delta (post-immunization/pre-immunization baseline	ΔP vs ΔNP	CENPX	ENSG00000169689	centromere protein X [Source:HGNC Symbol;Acc:HGNC:11422]	-0.0873111	2.59814	0.0851346	0.771404	0.999987
KSPZV1	1.8x10^6 PFSPZ	delta (post-immunization/pre-immunization baseline	ΔP vs ΔNP	RP1-20B11.2	ENSG00000230433	novel transcript	0.129328	0.935514	0.0850811	0.771474	0.999987
KSPZV1	1.8x10^6 PFSPZ	delta (post-immunization/pre-immunization baseline	ΔP vs ΔNP	DHX58	ENSG00000108771	DExH-box helicase 58 [Source:HGNC Symbol;Acc:HGNC:29517]	-0.0921333	4.0206	0.0850719	0.771486	0.999987
KSPZV1	1.8x10^6 PFSPZ	delta (post-immunization/pre-immunization baseline	ΔP vs ΔNP	SMC1B	ENSG00000077935	structural maintenance of chromosomes 1B [Source:HGNC Symbol;Acc:HGNC:11112]	0.170517	0.689294	0.0850702	0.771488	0.999987
KSPZV1	1.8x10^6 PFSPZ	delta (post-immunization/pre-immunization baseline	ΔP vs ΔNP	DNAJC21	ENSG00000168724	DnaJ heat shock protein family (Hsp40) member C21 [Source:HGNC Symbol;Acc:HGNC:27030]	0.0280704	6.15794	0.0850334	0.771536	0.999987
KSPZV1	1.8x10^6 PFSPZ	delta (post-immunization/pre-immunization baseline	ΔP vs ΔNP	CACNA1D	ENSG00000157388	calcium voltage-gated channel subunit alpha1 D [Source:HGNC Symbol;Acc:HGNC:1391]	0.189891	1.36735	0.0850289	0.771542	0.999987
KSPZV1	1.8x10^6 PFSPZ	delta (post-immunization/pre-immunization baseline	ΔP vs ΔNP	DGKE	ENSG00000153933	diacylglycerol kinase epsilon [Source:HGNC Symbol;Acc:HGNC:2852]	0.0596707	5.79228	0.0849703	0.771618	0.999987
KSPZV1	1.8x10^6 PFSPZ	delta (post-immunization/pre-immunization baseline	ΔP vs ΔNP	NRTN	ENSG00000171119	neurturin [Source:HGNC Symbol;Acc:HGNC:8007]	0.269916	-0.282101	0.0848776	0.771754	0.999987
KSPZV1	1.8x10^6 PFSPZ	delta (post-immunization/pre-immunization baseline	ΔP vs ΔNP	NCBP2-AS1	ENSG00000225578	NCBP2 antisense RNA 1 [Source:HGNC Symbol;Acc:HGNC:40392]	-0.052484	1.79174	0.084837	0.771792	0.999987
KSPZV1	1.8x10^6 PFSPZ	delta (post-immunization/pre-immunization baseline	ΔP vs ΔNP	RP11-6N17.3	ENSG00000266601	novel transcript, antisense to SP2	-0.144938	-0.014617	0.0848271	0.771805	0.999987
KSPZV1	1.8x10^6 PFSPZ	delta (post-immunization/pre-immunization baseline	ΔP vs ΔNP	PDCL3	ENSG00000115539	phosducin like 3 [Source:HGNC Symbol;Acc:HGNC:28860]	0.0363934	3.91292	0.0848185	0.771817	0.999987
KSPZV1	1.8x10^6 PFSPZ	delta (post-immunization/pre-immunization baseline	ΔP vs ΔNP	ZGLP1	ENSG00000220201	zinc finger GATA like protein 1 [Source:HGNC Symbol;Acc:HGNC:37245]	-0.246302	-0.198849	0.0847682	0.771929	0.999987
KSPZV1	1.8x10^6 PFSPZ	delta (post-immunization/pre-immunization baseline	ΔP vs ΔNP	TRBV12-4	ENSG00000276953	T cell receptor beta variable 12-4 [Source:HGNC Symbol;Acc:HGNC:12186]	-0.213453	0.273167	0.0847229	0.771957	0.999987
KSPZV1	1.8x10^6 PFSPZ	delta (post-immunization/pre-immunization baseline	ΔP vs ΔNP	SLC7A4	ENSG00000099960	solute carrier family 7 member 4 [Source:HGNC Symbol;Acc:HGNC:11062]	0.322118	-0.516518	0.0847749	0.771972	0.999987
KSPZV1	1.8x10^6 PFSPZ	delta (post-immunization/pre-immunization baseline	ΔP vs ΔNP	RP11-563N6.6	ENSG00000228403	novel transcript	0.0972251	0.945781	0.0846701	0.772011	0.999987
KSPZV1	1.8x10^6 PFSPZ	delta (post-immunization/pre-immunization baseline	ΔP vs ΔNP	CEACAM6	ENSG00000086548	CEA cell adhesion molecule 6 [Source:HGNC Symbol;Acc:HGNC:1818]	-0.329763	0.233281	0.0846781	0.772015	0.999987
KSPZV1	1.8x10^6 PFSPZ	delta (post-immunization/pre-immunization baseline	ΔP vs ΔNP	DEPDC4	ENSG00000166153	DEP domain containing 4 [Source:HGNC Symbol;Acc:HGNC:22952]	-0.199988	0.190792	0.0846341	0.772058	0.999987
KSPZV1	1.8x10^6 PFSPZ	delta (post-immunization/pre-immunization baseline	ΔP vs ΔNP	ODC1-DT	ENSG00000257135	ODC1 divergent transcript [Source:HGNC Symbol;Acc:HGNC:54070]	-0.0932905	1.45592	0.0846067	0.772094	0.999987
KSPZV1	1.8x10^6 PFSPZ	delta (post-immunization/pre-immunization baseline	ΔP vs ΔNP	TMEM126A	ENSG00000171202	transmembrane protein 126A [Source:HGNC Symbol;Acc:HGNC:25382]	0.0482558	3.95596	0.0845968	0.772107	0.999987
KSPZV1	1.8x10^6 PFSPZ	delta (post-immunization/pre-immunization baseline	ΔP vs ΔNP	GRIK3	ENSG00000163873	glutamate ionotropic receptor kainate type subunit 3 [Source:HGNC Symbol;Acc:HGNC:4581]	0.363727	0.0258334	0.0849621	0.772199	0.999987
KSPZV1	1.8x10^6 PFSPZ	delta (post-immunization/pre-immunization baseline	ΔP vs ΔNP	TLCD4-RWDD3	ENSG00000271092	TLCD4-RWDD3 readthrough [Source:HGNC Symbol;Acc:HGNC:49388]	0.11597	5.42718	0.084503	0.77223	0.999987
KSPZV1	1.8x10^6 PFSPZ	delta (post-immunization/pre-immunization baseline	ΔP vs ΔNP	AATK	ENSG00000181409	apoptosis associated tyrosine kinase [Source:HGNC Symbol;Acc:HGNC:21]	-0.153419	3.51838	0.0844801	0.772259	0.999987
KSPZV1	1.8x10^6 PFSPZ	delta (post-immunization/pre-immunization baseline	ΔP vs ΔNP	SYNJ2	ENSG00000078269	synaptojanin 2 [Source:HGNC Symbol;Acc:HGNC:11504]	-0.0348636	4.97611	0.0844467	0.772303	0.999987
KSPZV1	1.8x10^6 PFSPZ	delta (post-immunization/pre-immunization baseline	ΔP vs ΔNP	AP001625.6	ENSG00000235772	novel transcript	0.0787084	1.31655	0.084269	0.772536	0.999987
KSPZV1	1.8x10^6 PFSPZ	delta (post-immunization/pre-immunization baseline	ΔP vs ΔNP	RB1-DT	ENSG00000231473	RB1 divergent transcript [Source:HGNC Symbol;Acc:HGNC:42778]	0.157925	0.667638	0.084251	0.77256	0.999987
KSPZV1	1.8x10^6 PFSPZ	delta (post-immunization/pre-immunization baseline	ΔP vs ΔNP	IREB2	ENSG00000136381	iron responsive element binding protein 2 [Source:HGNC Symbol;Acc:HGNC:6115]	-0.0315607	7.27131	0.0842174	0.772604	0.999987
KSPZV1	1.8x10^6 PFSPZ	delta (post-immunization/pre-immunization baseline	ΔP vs ΔNP	MATN1-AS1	ENSG00000186056	MATN1 antisense RNA 1 [Source:HGNC Symbol;Acc:HGNC:40364]	0.0589027	2.71143	0.0841862	0.772645	0.999987
KSPZV1	1.8x10^6 PFSPZ	delta (post-immunization/pre-immunization baseline	ΔP vs ΔNP	PSME4	ENSG00000068878	proteasome activator subunit 4 [Source:HGNC Symbol;Acc:HGNC:20635]	0.0492044	7.81626	0.0841565	0.772684	0.999987
KSPZV1	1.8x10^6 PFSPZ	delta (post-immunization/pre-immunization baseline	ΔP vs ΔNP	RARA-AS1	ENSG00000265666	RARA antisense RNA 1 [Source:HGNC Symbol;Acc:HGNC:49577]	-0.08301	3.56763	0.0841532	0.772688	0.999987
KSPZV1	1.8x10^6 PFSPZ	delta (post-immunization/pre-immunization baseline	ΔP vs ΔNP	KLF11	ENSG00000172059	Kruppel like factor 11 [Source:HGNC Symbol;Acc:HGNC:11811]	0.0461722	5.17267	0.0840687	0.772799	0.999987
KSPZV1	1.8x10^6 PFSPZ	delta (post-immunization/pre-immunization baseline	ΔP vs ΔNP	FBXO28	ENSG00000143756	F-box protein 28 [Source:HGNC Symbol;Acc:HGNC:29046]	0.0346791	6.03496	0.0840468	0.772828	0.999987
KSPZV1	1.8x10^6 PFSPZ	delta (post-immunization/pre-immunization baseline	ΔP vs ΔNP	SOX4	ENSG00000124766	SRY-box transcription factor 4 [Source:HGNC Symbol;Acc:HGNC:11200]	0.0506289	5.15508	0.0839227	0.772991	0.999987
KSPZV1	1.8x10^6 PFSPZ	delta (post-immunization/pre-immunization baseline	ΔP vs ΔNP	FSBP	ENSG00000265817	fibrinogen silencer binding protein [Source:HGNC Symbol;Acc:HGNC:43653]	-0.0902937	2.86621	0.0839108	0.773007	0.999987
KSPZV1	1.8x10^6 PFSPZ	delta (post-immunization/pre-immunization baseline	ΔP vs ΔNP	TGM3	ENSG00000125780	transglutaminase 3 [Source:HGNC Symbol;Acc:HGNC:11779]	-0.415945	-0.250139	0.083942	0.773012	0.999987
KSPZV1	1.8x10^6 PFSPZ	delta (post-immunization/pre-immunization baseline	ΔP vs ΔNP	PGAP3	ENSG00000161395	post-GPI attachment to proteins phospholipase 3 [Source:HGNC Symbol;Acc:HGNC:23719]	0.0632004	3.1062	0.0838623	0.77307	0.999987
KSPZV1	1.8x10^6 PFSPZ	delta (post-immunization/pre-immunization baseline	ΔP vs ΔNP	TAGAP	ENSG00000164691	T cell activation RhoGTPase activating protein [Source:HGNC Symbol;Acc:HGNC:15669]	-0.0360415	8.82136	0.0837932	0.773161	0.999987
KSPZV1	1.8x10^6 PFSPZ	delta (post-immunization/pre-immunization baseline	ΔP vs ΔNP	SOD3	ENSG00000109610	superoxide dismutase 3 [Source:HGNC Symbol;Acc:HGNC:11181]	0.584845	-0.343553	0.0841156	0.773232	0.999987
KSPZV1	1.8x10^6 PFSPZ	delta (post-immunization/pre-immunization baseline	ΔP vs ΔNP	PPP1R1B	ENSG00000131771	protein phosphatase 1 regulatory inhibitor subunit 1B [Source:HGNC Symbol;Acc:HGNC:9287]	-0.324625	-0.379703	0.0837516	0.773262	0.999987
KSPZV1	1.8x10^6 PFSPZ	delta (post-immunization/pre-immunization baseline	ΔP vs ΔNP	RP11-159F24.3	ENSG00000249492	novel transcript	0.0654932	1.76385	0.0836116	0.7734	0.999987
KSPZV1	1.8x10^6 PFSPZ	delta (post-immunization/pre-immunization baseline	ΔP vs ΔNP	XKR7	ENSG00000260903	XK related 7 [Source:HGNC Symbol;Acc:HGNC:23062]	0.282184	0.458257	0.0835887	0.77343	0.999987
KSPZV1	1.8x10^6 PFSPZ	delta (post-immunization/pre-immunization baseline	ΔP vs ΔNP	GPR151	ENSG00000173250	G protein-coupled receptor 151 [Source:HGNC Symbol;Acc:HGNC:23624]	-0.154161	0.861436	0.0835301	0.773508	0.999987
KSPZV1	1.8x10^6 PFSPZ	delta (post-immunization/pre-immunization baseline	ΔP vs ΔNP	TRBV11-2	ENSG00000241657	T cell receptor beta variable 11-2 [Source:HGNC Symbol;Acc:HGNC:12181]	-0.119788	1.25144	0.0835178	0.773524	0.999987
KSPZV1	1.8x10^6 PFSPZ	delta (post-immunization/pre-immunization baseline	ΔP vs ΔNP	SEMA4A	ENSG00000196189	semaphorin 4A [Source:HGNC Symbol;Acc:HGNC:10729]	-0.073352	5.87745	0.0834979	0.77355	0.999987
KSPZV1	1.8x10^6 PFSPZ	delta (post-immunization/pre-immunization baseline	ΔP vs ΔNP	SETSIP	ENSG00000230667	SET like protein [Source:HGNC Symbol;Acc:HGNC:42937]	0.303099	-0.224	0.0834594	0.773616	0.999987
KSPZV1	1.8x10^6 PFSPZ	delta (post-immunization/pre-immunization baseline	ΔP vs ΔNP	YTHDF3	ENSG00000185728	YTH N6-methyladenosine RNA binding protein 3 [Source:HGNC Symbol;Acc:HGNC:26465]	-0.0267131	7.45327	0.0834035	0.773675	0.999987
KSPZV1	1.8x10^6 PFSPZ	delta (post-immunization/pre-immunization baseline	ΔP vs ΔNP	KCNE5	ENSG00000176076	potassium voltage-gated channel subfamily E regulatory subunit 5 [Source:HGNC Symbol;Acc:HGNC:6241]	-0.236731	-0.192557	0.0834226	0.773712	0.999987
KSPZV1	1.8x10^6 PFSPZ	delta (post-immunization/pre-immunization baseline	ΔP vs ΔNP	MSANTD1	ENSG00000188981	Myb/SANT DNA binding domain containing 1 [Source:HGNC Symbol;Acc:HGNC:33741]	-0.226765	1.09287	0.0833619	0.773729	0.999987
KSPZV1	1.8x10^6 PFSPZ	delta (post-immunization/pre-immunization baseline	ΔP vs ΔNP	G6PD	ENSG00000160211	glucose-6-phosphate dehydrogenase [Source:HGNC Symbol;Acc:HGNC:4057]	-0.0656534	6.0408	0.0833492	0.773746	0.999987
KSPZV1	1.8x10^6 PFSPZ	delta (post-immunization/pre-immunization baseline	ΔP vs ΔNP	RP11-304L19.1	ENSG00000259933	novel transcript, overlapping TSC2	-0.214973	-0.724735	0.0832631	0.77386	0.999987
KSPZV1	1.8x10^6 PFSPZ	delta (post-immunization/pre-immunization baseline	ΔP vs ΔNP	CCDC154	ENSG00000197599	coiled-coil domain containing 154 [Source:HGNC Symbol;Acc:HGNC:34454]	-0.291453	-0.0163641	0.083312	0.773875	0.999987
KSPZV1	1.8x10^6 PFSPZ	delta (post-immunization/pre-immunization baseline	ΔP vs ΔNP	RP11-426C22.4	ENSG00000259807	novel transcript	-0.106314	2.04043	0.0832477	0.77388	0.999987
KSPZV1	1.8x10^6 PFSPZ	delta (post-immunization/pre-immunization baseline	ΔP vs ΔNP	TMEM219	ENSG00000149932	transmembrane protein 219 [Source:HGNC Symbol;Acc:HGNC:25201]	-0.040256	4.00778	0.0832411	0.773889	0.999987
KSPZV1	1.8x10^6 PFSPZ	delta (post-immunization/pre-immunization baseline	ΔP vs ΔNP	MSH6	ENSG00000116062	mutS homolog 6 [Source:HGNC Symbol;Acc:HGNC:7329]	0.0296003	7.12452	0.0831705	0.773982	0.999987
KSPZV1	1.8x10^6 PFSPZ	delta (post-immunization/pre-immunization baseline	ΔP vs ΔNP	PDHX	ENSG00000110435	pyruvate dehydrogenase complex component X [Source:HGNC Symbol;Acc:HGNC:21350]	-0.0278494	5.02573	0.0831104	0.774061	0.999987
KSPZV1	1.8x10^6 PFSPZ	delta (post-immunization/pre-immunization baseline	ΔP vs ΔNP	RP11-142O6.1	ENSG00000266371	novel transcript, sense intronic NF1	0.329757	-0.710588	0.0831842	0.774079	0.999987
KSPZV1	1.8x10^6 PFSPZ	delta (post-immunization/pre-immunization baseline	ΔP vs ΔNP	ZNF267	ENSG00000185947	zinc finger protein 267 [Source:HGNC Symbol;Acc:HGNC:13060]	0.0506953	6.57539	0.083078	0.774104	0.999987
KSPZV1	1.8x10^6 PFSPZ	delta (post-immunization/pre-immunization baseline	ΔP vs ΔNP	TNFRSF13C	ENSG00000159958	TNF receptor superfamily member 13C [Source:HGNC Symbol;Acc:HGNC:17755]	0.0725076	5.06797	0.0830716	0.774113	0.999987
KSPZV1	1.8x10^6 PFSPZ	delta (post-immunization/pre-immunization baseline	ΔP vs ΔNP	HKDC1	ENSG00000156510	hexokinase domain containing 1 [Source:HGNC Symbol;Acc:HGNC:23302]	-0.190798	0.891687	0.0830083	0.774196	0.999987
KSPZV1	1.8x10^6 PFSPZ	delta (post-immunization/pre-immunization baseline	ΔP vs ΔNP	FKBP4	ENSG00000004478	FKBP prolyl isomerase 4 [Source:HGNC Symbol;Acc:HGNC:3720]	0.0376496	5.04838	0.0829941	0.774215	0.999987
KSPZV1	1.8x10^6 PFSPZ	delta (post-immunization/pre-immunization baseline	ΔP vs ΔNP	MAF	ENSG00000178573	MAF bZIP transcription factor [Source:HGNC Symbol;Acc:HGNC:6776]	-0.0393479	6.27645	0.0829101	0.774326	0.999987
KSPZV1	1.8x10^6 PFSPZ	delta (post-immunization/pre-immunization baseline	ΔP vs ΔNP	RP11-295H24.4	ENSG00000275580	novel transcript, sense intronic to GALK2	0.172511	0.448471	0.0828135	0.774454	0.999987
KSPZV1	1.8x10^6 PFSPZ	delta (post-immunization/pre-immunization baseline	ΔP vs ΔNP	LRRC73	ENSG00000204052	leucine rich repeat containing 73 [Source:HGNC Symbol;Acc:HGNC:21375]	0.270482	-0.470398	0.082765	0.774615	0.999987
KSPZV1	1.8x10^6 PFSPZ	delta (post-immunization/pre-immunization baseline	ΔP vs ΔNP	LA16c-312E8.2	ENSG00000260132	novel transcript, antisense to UNKL	0.0943507	0.261771	0.0826185	0.774713	0.999987
KSPZV1	1.8x10^6 PFSPZ	delta (post-immunization/pre-immunization baseline	ΔP vs ΔNP	PES1	ENSG00000100029	pescadillo ribosomal biogenesis factor 1 [Source:HGNC Symbol;Acc:HGNC:8848]	-0.0325028	4.8895	0.0826154	0.774717	0.999987
KSPZV1	1.8x10^6 PFSPZ	delta (post-immunization/pre-immunization baseline	ΔP vs ΔNP	B4GALNT3	ENSG00000139044	beta-1,4-N-acetyl-galactosaminyltransferase 3 [Source:HGNC Symbol;Acc:HGNC:24137]	0.227118	1.31741	0.0826026	0.774764	0.999987
KSPZV1	1.8x10^6 PFSPZ	delta (post-immunization/pre-immunization baseline	ΔP vs ΔNP	SDS	ENSG00000135094	serine dehydratase [Source:HGNC Symbol;Acc:HGNC:10691]	-0.290371	-0.440179	0.0826153	0.77485	0.999987
KSPZV1	1.8x10^6 PFSPZ	delta (post-immunization/pre-immunization baseline	ΔP vs ΔNP	RAP2C-AS1	ENSG00000232160	RAP2C antisense RNA 1 [Source:HGNC Symbol;Acc:HGNC:40957]	0.067349	2.98677	0.0824532	0.774932	0.999987
KSPZV1	1.8x10^6 PFSPZ	delta (post-immunization/pre-immunization baseline	ΔP vs ΔNP	ADD3	ENSG00000148700	adducin 3 [Source:HGNC Symbol;Acc:HGNC:245]	0.0336357	8.94317	0.0824438	0.774944	0.999987
KSPZV1	1.8x10^6 PFSPZ	delta (post-immunization/pre-immunization baseline	ΔP vs ΔNP	CTC-479C5.12	ENSG00000261884	novel transcript	-0.0368394	5.44168	0.0823607	0.775055	0.999987
KSPZV1	1.8x10^6 PFSPZ	delta (post-immunization/pre-immunization baseline	ΔP vs ΔNP	UBXN11	ENSG00000158062	UBX domain protein 11 [Source:HGNC Symbol;Acc:HGNC:30600]	-0.0384343	6.92322	0.0823262	0.7751	0.999987
KSPZV1	1.8x10^6 PFSPZ	delta (post-immunization/pre-immunization baseline	ΔP vs ΔNP	CCNT2	ENSG00000082258	cyclin T2 [Source:HGNC Symbol;Acc:HGNC:1600]	0.0439278	7.45921	0.0822406	0.775214	0.999987
KSPZV1	1.8x10^6 PFSPZ	delta (post-immunization/pre-immunization baseline	ΔP vs ΔNP	CD5	ENSG00000110448	CD5 molecule [Source:HGNC Symbol;Acc:HGNC:1685]	-0.0424163	6.9018	0.0822276	0.775231	0.999987
KSPZV1	1.8x10^6 PFSPZ	delta (post-immunization/pre-immunization baseline	ΔP vs ΔNP	PASK	ENSG00000115687	PAS domain containing serine/threonine kinase [Source:HGNC Symbol;Acc:HGNC:17270]	0.0640326	5.30644	0.0822193	0.775242	0.999987
KSPZV1	1.8x10^6 PFSPZ	delta (post-immunization/pre-immunization baseline	ΔP vs ΔNP	RORC	ENSG00000143365	RAR related orphan receptor C [Source:HGNC Symbol;Acc:HGNC:10260]	-0.116484	1.95268	0.0822129	0.775251	0.999987
KSPZV1	1.8x10^6 PFSPZ	delta (post-immunization/pre-immunization baseline	ΔP vs ΔNP	RP11-549J18.1	ENSG00000251023	novel transcript	-0.0866612	3.30216	0.0821592	0.775322	0.999987
KSPZV1	1.8x10^6 PFSPZ	delta (post-immunization/pre-immunization baseline	ΔP vs ΔNP	RP11-422P24.11	ENSG00000272654	novel transcript	0.125046	0.865464	0.0821097	0.775388	0.999987
KSPZV1	1.8x10^6 PFSPZ	delta (post-immunization/pre-immunization baseline	ΔP vs ΔNP	CTB-60E11.9	ENSG00000269792	novel transcript, antisense to EID2B	-0.215154	-0.380735	0.0820116	0.775519	0.999987
KSPZV1	1.8x10^6 PFSPZ	delta (post-immunization/pre-immunization baseline	ΔP vs ΔNP	APEX2	ENSG00000169188	apurinic/apyrimidinic endodeoxyribonuclease 2 [Source:HGNC Symbol;Acc:HGNC:17889]	-0.0490586	4.07822	0.0819846	0.775555	0.999987
KSPZV1	1.8x10^6 PFSPZ	delta (post-immunization/pre-immunization baseline	ΔP vs ΔNP	RP11-344B23.2	ENSG00000258885	novel transcript, antisense to PAX5	-0.120722	0.746537	0.0819581	0.77559	0.999987
KSPZV1	1.8x10^6 PFSPZ	delta (post-immunization/pre-immunization baseline	ΔP vs ΔNP	SIRPB1	ENSG00000101307	signal regulatory protein beta 1 [Source:HGNC Symbol;Acc:HGNC:15928]	0.0762951	6.10297	0.0819579	0.77559	0.999987
KSPZV1	1.8x10^6 PFSPZ	delta (post-immunization/pre-immunization baseline	ΔP vs ΔNP	CUX2	ENSG00000111249	cut like homeobox 2 [Source:HGNC Symbol;Acc:HGNC:19347]	0.159616	1.45559	0.0819291	0.775629	0.999987
KSPZV1	1.8x10^6 PFSPZ	delta (post-immunization/pre-immunization baseline	ΔP vs ΔNP	RSPH10B	ENSG00000155026	radial spoke head 10 homolog B [Source:HGNC Symbol;Acc:HGNC:27362]	0.0975912	2.14326	0.0819019	0.775665	0.999987
KSPZV1	1.8x10^6 PFSPZ	delta (post-immunization/pre-immunization baseline	ΔP vs ΔNP	DCST2	ENSG00000163354	DC-STAMP domain containing 2 [Source:HGNC Symbol;Acc:HGNC:26562]	0.216758	-0.474822	0.081908	0.775671	0.999987
KSPZV1	1.8x10^6 PFSPZ	delta (post-immunization/pre-immunization baseline	ΔP vs ΔNP	GNRHR	ENSG00000109163	gonadotropin releasing hormone receptor [Source:HGNC Symbol;Acc:HGNC:4421]	0.158671	1.63719	0.0818276	0.775764	0.999987
KSPZV1	1.8x10^6 PFSPZ	delta (post-immunization/pre-immunization baseline	ΔP vs ΔNP	NKX6-3	ENSG00000165066	NK6 homeobox 3 [Source:HGNC Symbol;Acc:HGNC:26328]	-0.414215	-0.90162	0.0818778	0.775982	0.999987
KSPZV1	1.8x10^6 PFSPZ	delta (post-immunization/pre-immunization baseline	ΔP vs ΔNP	RPL35	ENSG00000136942	ribosomal protein L35 [Source:HGNC Symbol;Acc:HGNC:10344]	-0.0637975	7.692	0.0816073	0.776058	0.999987
KSPZV1	1.8x10^6 PFSPZ	delta (post-immunization/pre-immunization baseline	ΔP vs ΔNP	RP4-789D17.3	ENSG00000280133		-0.0625592	3.37057	0.081587	0.776085	0.999987
KSPZV1	1.8x10^6 PFSPZ	delta (post-immunization/pre-immunization baseline	ΔP vs ΔNP	IFITM2	ENSG00000185201	interferon induced transmembrane protein 2 [Source:HGNC Symbol;Acc:HGNC:5413]	0.0677277	9.46986	0.0815411	0.776146	0.999987
KSPZV1	1.8x10^6 PFSPZ	delta (post-immunization/pre-immunization baseline	ΔP vs ΔNP	RP11-217B7.2	ENSG00000226334	novel transcript	0.195549	-0.506334	0.0815251	0.776197	0.999987
KSPZV1	1.8x10^6 PFSPZ	delta (post-immunization/pre-immunization baseline	ΔP vs ΔNP	RP11-649A18.4	ENSG00000263786	novel transcript, sense intronic to HN1	0.102754	1.31317	0.0814446	0.776275	0.999987
KSPZV1	1.8x10^6 PFSPZ	delta (post-immunization/pre-immunization baseline	ΔP vs ΔNP	RNF222	ENSG00000189051	ring finger protein 222 [Source:HGNC Symbol;Acc:HGNC:34517]	0.100836	1.72359	0.0813917	0.776346	0.999987
KSPZV1	1.8x10^6 PFSPZ	delta (post-immunization/pre-immunization baseline	ΔP vs ΔNP	C16orf95-DT	ENSG00000270006	C16orf95 divergent transcript [Source:HGNC Symbol;Acc:HGNC:55269]	-0.126528	0.562081	0.0813606	0.776387	0.999987
KSPZV1	1.8x10^6 PFSPZ	delta (post-immunization/pre-immunization baseline	ΔP vs ΔNP	PRCP	ENSG00000137509	prolylcarboxypeptidase [Source:HGNC Symbol;Acc:HGNC:9344]	-0.0337219	6.8507	0.0813501	0.776401	0.999987
KSPZV1	1.8x10^6 PFSPZ	delta (post-immunization/pre-immunization baseline	ΔP vs ΔNP	EEPD1	ENSG00000122547	endonuclease/exonuclease/phosphatase family domain containing 1 [Source:HGNC Symbol;Acc:HGNC:22223]	-0.0697561	3.54502	0.0812643	0.776516	0.999987
KSPZV1	1.8x10^6 PFSPZ	delta (post-immunization/pre-immunization baseline	ΔP vs ΔNP	RP11-977G19.5	ENSG00000258199	novel transcript, sense overlapping to SMARCC2	-0.0644067	1.68656	0.0812433	0.776544	0.999987
KSPZV1	1.8x10^6 PFSPZ	delta (post-immunization/pre-immunization baseline	ΔP vs ΔNP	MYO10	ENSG00000145555	myosin X [Source:HGNC Symbol;Acc:HGNC:7593]	-0.286714	0.97439	0.0812415	0.776561	0.999987
KSPZV1	1.8x10^6 PFSPZ	delta (post-immunization/pre-immunization baseline	ΔP vs ΔNP	DBT	ENSG00000137992	dihydrolipoamide branched chain transacylase E2 [Source:HGNC Symbol;Acc:HGNC:2698]	-0.0405224	5.64063	0.0811805	0.776628	0.999987
KSPZV1	1.8x10^6 PFSPZ	delta (post-immunization/pre-immunization baseline	ΔP vs ΔNP	CCDC77	ENSG00000120647	coiled-coil domain containing 77 [Source:HGNC Symbol;Acc:HGNC:28203]	0.038544	3.52314	0.0810962	0.776741	0.999987
KSPZV1	1.8x10^6 PFSPZ	delta (post-immunization/pre-immunization baseline	ΔP vs ΔNP	SLC35A4	ENSG00000176087	solute carrier family 35 member A4 [Source:HGNC Symbol;Acc:HGNC:20753]	0.0293145	5.74624	0.0810123	0.776853	0.999987
KSPZV1	1.8x10^6 PFSPZ	delta (post-immunization/pre-immunization baseline	ΔP vs ΔNP	C14orf183	ENSG00000168260		0.0744801	1.06037	0.0809817	0.776894	0.999987
KSPZV1	1.8x10^6 PFSPZ	delta (post-immunization/pre-immunization baseline	ΔP vs ΔNP	ELFN1	ENSG00000225968	extracellular leucine rich repeat and fibronectin type III domain containing 1 [Source:HGNC Symbol;Acc:HGNC:33154]	-0.437783	-0.0232718	0.0810773	0.776899	0.999987
KSPZV1	1.8x10^6 PFSPZ	delta (post-immunization/pre-immunization baseline	ΔP vs ΔNP	CYB561D1	ENSG00000174151	cytochrome b561 family member D1 [Source:HGNC Symbol;Acc:HGNC:26804]	-0.0314524	5.29083	0.0809464	0.776942	0.999987
KSPZV1	1.8x10^6 PFSPZ	delta (post-immunization/pre-immunization baseline	ΔP vs ΔNP	RP11-767C1.2	ENSG00000272263	novel transcript, antisense to CAND2	0.0987677	1.39522	0.0807998	0.777138	0.999987
KSPZV1	1.8x10^6 PFSPZ	delta (post-immunization/pre-immunization baseline	ΔP vs ΔNP	AL136419.6	ENSG00000260669	novel transcript	-0.0312201	4.45152	0.0807974	0.777141	0.999987
KSPZV1	1.8x10^6 PFSPZ	delta (post-immunization/pre-immunization baseline	ΔP vs ΔNP	POLA1	ENSG00000101868	DNA polymerase alpha 1, catalytic subunit [Source:HGNC Symbol;Acc:HGNC:9173]	-0.0414086	4.49857	0.0807754	0.777171	0.999987
KSPZV1	1.8x10^6 PFSPZ	delta (post-immunization/pre-immunization baseline	ΔP vs ΔNP	MTCL1	ENSG00000168502	microtubule crosslinking factor 1 [Source:HGNC Symbol;Acc:HGNC:29121]	-0.0976033	2.48615	0.0807598	0.777192	0.999987
KSPZV1	1.8x10^6 PFSPZ	delta (post-immunization/pre-immunization baseline	ΔP vs ΔNP	C12orf75	ENSG00000235162	chromosome 12 open reading frame 75 [Source:HGNC Symbol;Acc:HGNC:35164]	-0.0535263	4.91807	0.0807517	0.777203	0.999987
KSPZV1	1.8x10^6 PFSPZ	delta (post-immunization/pre-immunization baseline	ΔP vs ΔNP	AC007950.2	ENSG00000276651	novel transcript	-0.115738	1.17987	0.0806427	0.777349	0.999987
KSPZV1	1.8x10^6 PFSPZ	delta (post-immunization/pre-immunization baseline	ΔP vs ΔNP	RP11-214K3.20	ENSG00000269938	novel transcript, sense intronic to CCDC92	0.0798811	2.84787	0.0806236	0.777375	0.999987
KSPZV1	1.8x10^6 PFSPZ	delta (post-immunization/pre-immunization baseline	ΔP vs ΔNP	GMPR2	ENSG00000100938	guanosine monophosphate reductase 2 [Source:HGNC Symbol;Acc:HGNC:4377]	-0.0332809	5.52527	0.0805919	0.777417	0.999987
KSPZV1	1.8x10^6 PFSPZ	delta (post-immunization/pre-immunization baseline	ΔP vs ΔNP	WDR19	ENSG00000157796	WD repeat domain 19 [Source:HGNC Symbol;Acc:HGNC:18340]	-0.0600955	4.50128	0.0805787	0.777435	0.999987
KSPZV1	1.8x10^6 PFSPZ	delta (post-immunization/pre-immunization baseline	ΔP vs ΔNP	KLHL25	ENSG00000183655	kelch like family member 25 [Source:HGNC Symbol;Acc:HGNC:25732]	-0.102083	2.4585	0.0805047	0.777535	0.999987
KSPZV1	1.8x10^6 PFSPZ	delta (post-immunization/pre-immunization baseline	ΔP vs ΔNP	RPS10	ENSG00000124614	ribosomal protein S10 [Source:HGNC Symbol;Acc:HGNC:10383]	0.0570784	8.22133	0.0804761	0.777573	0.999987
KSPZV1	1.8x10^6 PFSPZ	delta (post-immunization/pre-immunization baseline	ΔP vs ΔNP	RP4-742C19.13	ENSG00000279833	novel transcript, antisense to CBX7	-0.0526035	3.89569	0.0804712	0.77758	0.999987
KSPZV1	1.8x10^6 PFSPZ	delta (post-immunization/pre-immunization baseline	ΔP vs ΔNP	CTD-2371O3.2	ENSG00000254397	novel transcript	-0.132278	-0.141	0.0804684	0.777583	0.999987
KSPZV1	1.8x10^6 PFSPZ	delta (post-immunization/pre-immunization baseline	ΔP vs ΔNP	KCNIP2-AS1	ENSG00000226009	KCNIP2 antisense RNA 1 [Source:HGNC Symbol;Acc:HGNC:48680]	-0.122521	-0.0624906	0.0803455	0.777749	0.999987
KSPZV1	1.8x10^6 PFSPZ	delta (post-immunization/pre-immunization baseline	ΔP vs ΔNP	RP11-724O16.1	ENSG00000251569	novel protein	-0.156964	1.80006	0.0803103	0.777796	0.999987
KSPZV1	1.8x10^6 PFSPZ	delta (post-immunization/pre-immunization baseline	ΔP vs ΔNP	SENP7	ENSG00000138468	SUMO specific peptidase 7 [Source:HGNC Symbol;Acc:HGNC:30402]	0.0520168	7.15903	0.0802181	0.77792	0.999987
KSPZV1	1.8x10^6 PFSPZ	delta (post-immunization/pre-immunization baseline	ΔP vs ΔNP	EVX1	ENSG00000106038	even-skipped homeobox 1 [Source:HGNC Symbol;Acc:HGNC:3506]	0.48083	0.0112192	0.0803663	0.777956	0.999987
KSPZV1	1.8x10^6 PFSPZ	delta (post-immunization/pre-immunization baseline	ΔP vs ΔNP	ZNF469	ENSG00000225614	zinc finger protein 469 [Source:HGNC Symbol;Acc:HGNC:23216]	-0.119311	3.5946	0.0801662	0.77799	0.999987
KSPZV1	1.8x10^6 PFSPZ	delta (post-immunization/pre-immunization baseline	ΔP vs ΔNP	QDPR	ENSG00000151552	quinoid dihydropteridine reductase [Source:HGNC Symbol;Acc:HGNC:9752]	-0.0540832	2.616	0.0801577	0.778002	0.999987
KSPZV1	1.8x10^6 PFSPZ	delta (post-immunization/pre-immunization baseline	ΔP vs ΔNP	TRAPPC9	ENSG00000167632	trafficking protein particle complex 9 [Source:HGNC Symbol;Acc:HGNC:30832]	-0.0286297	5.76507	0.080126	0.778044	0.999987
KSPZV1	1.8x10^6 PFSPZ	delta (post-immunization/pre-immunization baseline	ΔP vs ΔNP	ZNF207	ENSG00000010244	zinc finger protein 207 [Source:HGNC Symbol;Acc:HGNC:12998]	0.0387852	8.9828	0.0800881	0.778095	0.999987
KSPZV1	1.8x10^6 PFSPZ	delta (post-immunization/pre-immunization baseline	ΔP vs ΔNP	GAN	ENSG00000261609	gigaxonin [Source:HGNC Symbol;Acc:HGNC:4137]	0.0557674	5.17265	0.0800873	0.778096	0.999987
KSPZV1	1.8x10^6 PFSPZ	delta (post-immunization/pre-immunization baseline	ΔP vs ΔNP	RETREG1	ENSG00000154153	reticulophagy regulator 1 [Source:HGNC Symbol;Acc:HGNC:25964]	0.0541092	5.2596	0.0800842	0.778101	0.999987
KSPZV1	1.8x10^6 PFSPZ	delta (post-immunization/pre-immunization baseline	ΔP vs ΔNP	HOXC4	ENSG00000198353	homeobox C4 [Source:HGNC Symbol;Acc:HGNC:5126]	0.274719	0.255687	0.0800113	0.778199	0.999987
KSPZV1	1.8x10^6 PFSPZ	delta (post-immunization/pre-immunization baseline	ΔP vs ΔNP	GRAP	ENSG00000154016	GRB2 related adaptor protein [Source:HGNC Symbol;Acc:HGNC:4562]	-0.0338671	5.98858	0.0799957	0.77822	0.999987
KSPZV1	1.8x10^6 PFSPZ	delta (post-immunization/pre-immunization baseline	ΔP vs ΔNP	RP11-537A6.9	ENSG00000233144	novel transcript	-0.0498055	3.38964	0.0799649	0.778262	0.999987
KSPZV1	1.8x10^6 PFSPZ	delta (post-immunization/pre-immunization baseline	ΔP vs ΔNP	BABAM2	ENSG00000158019	BRISC and BRCA1 A complex member 2 [Source:HGNC Symbol;Acc:HGNC:1106]	0.0266983	5.2907	0.0799592	0.778269	0.999987
KSPZV1	1.8x10^6 PFSPZ	delta (post-immunization/pre-immunization baseline	ΔP vs ΔNP	TTC5	ENSG00000136319	tetratricopeptide repeat domain 5 [Source:HGNC Symbol;Acc:HGNC:19274]	0.0558023	4.92423	0.079956	0.778274	0.999987
KSPZV1	1.8x10^6 PFSPZ	delta (post-immunization/pre-immunization baseline	ΔP vs ΔNP	TANGO6	ENSG00000103047	transport and golgi organization 6 homolog [Source:HGNC Symbol;Acc:HGNC:25749]	0.0248643	5.54771	0.0799252	0.778315	0.999987
KSPZV1	1.8x10^6 PFSPZ	delta (post-immunization/pre-immunization baseline	ΔP vs ΔNP	MVB12A	ENSG00000141971	multivesicular body subunit 12A [Source:HGNC Symbol;Acc:HGNC:25153]	-0.0524318	4.3565	0.0798961	0.778354	0.999987
KSPZV1	1.8x10^6 PFSPZ	delta (post-immunization/pre-immunization baseline	ΔP vs ΔNP	LAMP2	ENSG00000005893	lysosomal associated membrane protein 2 [Source:HGNC Symbol;Acc:HGNC:6501]	-0.0390824	7.44183	0.079883	0.778372	0.999987
KSPZV1	1.8x10^6 PFSPZ	delta (post-immunization/pre-immunization baseline	ΔP vs ΔNP	SLC35B2	ENSG00000157593	solute carrier family 35 member B2 [Source:HGNC Symbol;Acc:HGNC:16872]	0.0339017	4.16142	0.0798811	0.778375	0.999987
KSPZV1	1.8x10^6 PFSPZ	delta (post-immunization/pre-immunization baseline	ΔP vs ΔNP	ADCY4	ENSG00000129467	adenylate cyclase 4 [Source:HGNC Symbol;Acc:HGNC:235]	-0.113984	2.18315	0.0798023	0.778481	0.999987
KSPZV1	1.8x10^6 PFSPZ	delta (post-immunization/pre-immunization baseline	ΔP vs ΔNP	NELL2	ENSG00000184613	neural EGFL like 2 [Source:HGNC Symbol;Acc:HGNC:7751]	-0.0616733	5.93275	0.0796997	0.77862	0.999987
KSPZV1	1.8x10^6 PFSPZ	delta (post-immunization/pre-immunization baseline	ΔP vs ΔNP	RP11-347C18.5	ENSG00000272509	novel transcript, antisense to CCNE2	0.108376	0.71721	0.0796909	0.778632	0.999987
KSPZV1	1.8x10^6 PFSPZ	delta (post-immunization/pre-immunization baseline	ΔP vs ΔNP	SLC4A11	ENSG00000088836	solute carrier family 4 member 11 [Source:HGNC Symbol;Acc:HGNC:16438]	-0.30751	0.0563067	0.0797003	0.77868	0.999987
KSPZV1	1.8x10^6 PFSPZ	delta (post-immunization/pre-immunization baseline	ΔP vs ΔNP	BRWD3	ENSG00000165288	bromodomain and WD repeat domain containing 3 [Source:HGNC Symbol;Acc:HGNC:17342]	-0.0278514	7.2601	0.0796443	0.778695	0.999987
KSPZV1	1.8x10^6 PFSPZ	delta (post-immunization/pre-immunization baseline	ΔP vs ΔNP	NOP10	ENSG00000182117	NOP10 ribonucleoprotein [Source:HGNC Symbol;Acc:HGNC:14378]	-0.0339584	5.45414	0.0795968	0.778759	0.999987
KSPZV1	1.8x10^6 PFSPZ	delta (post-immunization/pre-immunization baseline	ΔP vs ΔNP	PSMD7	ENSG00000103035	proteasome 26S subunit, non-ATPase 7 [Source:HGNC Symbol;Acc:HGNC:9565]	-0.0196448	6.19477	0.0795959	0.77876	0.999987
KSPZV1	1.8x10^6 PFSPZ	delta (post-immunization/pre-immunization baseline	ΔP vs ΔNP	CLEC9A	ENSG00000197992	C-type lectin domain containing 9A [Source:HGNC Symbol;Acc:HGNC:26705]	0.290969	-0.324311	0.0795503	0.778836	0.999987
KSPZV1	1.8x10^6 PFSPZ	delta (post-immunization/pre-immunization baseline	ΔP vs ΔNP	ZFP36L1	ENSG00000185650	ZFP36 ring finger protein like 1 [Source:HGNC Symbol;Acc:HGNC:1107]	0.0423022	9.32832	0.0794854	0.77891	0.999987
KSPZV1	1.8x10^6 PFSPZ	delta (post-immunization/pre-immunization baseline	ΔP vs ΔNP	ELAPOR1	ENSG00000116299	endosome-lysosome associated apoptosis and autophagy regulator 1 [Source:HGNC Symbol;Acc:HGNC:29618]	0.0939997	3.43868	0.0793809	0.779051	0.999987
KSPZV1	1.8x10^6 PFSPZ	delta (post-immunization/pre-immunization baseline	ΔP vs ΔNP	DPH2	ENSG00000132768	diphthamide biosynthesis 2 [Source:HGNC Symbol;Acc:HGNC:3004]	-0.0515879	4.03246	0.0793786	0.779054	0.999987
KSPZV1	1.8x10^6 PFSPZ	delta (post-immunization/pre-immunization baseline	ΔP vs ΔNP	POPDC2	ENSG00000121577	popeye domain containing 2 [Source:HGNC Symbol;Acc:HGNC:17648]	0.0987065	1.16614	0.0793602	0.779079	0.999987
KSPZV1	1.8x10^6 PFSPZ	delta (post-immunization/pre-immunization baseline	ΔP vs ΔNP	KIF1A	ENSG00000130294	kinesin family member 1A [Source:HGNC Symbol;Acc:HGNC:888]	-0.624497	0.976464	0.0796534	0.7791	0.999987
KSPZV1	1.8x10^6 PFSPZ	delta (post-immunization/pre-immunization baseline	ΔP vs ΔNP	ARL5A	ENSG00000162980	ADP ribosylation factor like GTPase 5A [Source:HGNC Symbol;Acc:HGNC:696]	0.0463649	7.04228	0.0793168	0.779138	0.999987
KSPZV1	1.8x10^6 PFSPZ	delta (post-immunization/pre-immunization baseline	ΔP vs ΔNP	TPGS1	ENSG00000141933	tubulin polyglutamylase complex subunit 1 [Source:HGNC Symbol;Acc:HGNC:25058]	-0.0691579	3.92698	0.079264	0.77921	0.999987
KSPZV1	1.8x10^6 PFSPZ	delta (post-immunization/pre-immunization baseline	ΔP vs ΔNP	RP11-426C22.8	ENSG00000277999	novel transcript	0.229684	-0.0900325	0.0791788	0.779355	0.999987
KSPZV1	1.8x10^6 PFSPZ	delta (post-immunization/pre-immunization baseline	ΔP vs ΔNP	COG8	ENSG00000213380	component of oligomeric golgi complex 8 [Source:HGNC Symbol;Acc:HGNC:18623]	0.0265063	5.62071	0.0790451	0.779507	0.999987
KSPZV1	1.8x10^6 PFSPZ	delta (post-immunization/pre-immunization baseline	ΔP vs ΔNP	C12orf45	ENSG00000151131	chromosome 12 open reading frame 45 [Source:HGNC Symbol;Acc:HGNC:28628]	0.0653634	2.97259	0.0789857	0.779587	0.999987
KSPZV1	1.8x10^6 PFSPZ	delta (post-immunization/pre-immunization baseline	ΔP vs ΔNP	STEAP3	ENSG00000115107	STEAP3 metalloreductase [Source:HGNC Symbol;Acc:HGNC:24592]	-0.136171	2.00089	0.0789851	0.779588	0.999987
KSPZV1	1.8x10^6 PFSPZ	delta (post-immunization/pre-immunization baseline	ΔP vs ΔNP	RP11-360L9.7	ENSG00000253174	novel transcript, antisense to GINS4	-0.128864	0.67943	0.0789338	0.779658	0.999987
KSPZV1	1.8x10^6 PFSPZ	delta (post-immunization/pre-immunization baseline	ΔP vs ΔNP	LPAR5	ENSG00000184574	lysophosphatidic acid receptor 5 [Source:HGNC Symbol;Acc:HGNC:13307]	0.0379691	5.28901	0.0789231	0.779672	0.999987
KSPZV1	1.8x10^6 PFSPZ	delta (post-immunization/pre-immunization baseline	ΔP vs ΔNP	ATG16L2	ENSG00000168010	autophagy related 16 like 2 [Source:HGNC Symbol;Acc:HGNC:25464]	-0.0423647	6.96615	0.0789148	0.779684	0.999987
KSPZV1	1.8x10^6 PFSPZ	delta (post-immunization/pre-immunization baseline	ΔP vs ΔNP	KIF2C	ENSG00000142945	kinesin family member 2C [Source:HGNC Symbol;Acc:HGNC:6393]	-0.0950406	2.50258	0.0788243	0.779807	0.999987
KSPZV1	1.8x10^6 PFSPZ	delta (post-immunization/pre-immunization baseline	ΔP vs ΔNP	RP11-84A19.4	ENSG00000269967	novel transcript	-0.0827034	1.0753	0.0787849	0.77986	0.999987
KSPZV1	1.8x10^6 PFSPZ	delta (post-immunization/pre-immunization baseline	ΔP vs ΔNP	ADGRA1	ENSG00000197177	adhesion G protein-coupled receptor A1 [Source:HGNC Symbol;Acc:HGNC:13838]	0.519123	0.39823	0.0792122	0.779867	0.999987
KSPZV1	1.8x10^6 PFSPZ	delta (post-immunization/pre-immunization baseline	ΔP vs ΔNP	AHNAK2	ENSG00000185567	AHNAK nucleoprotein 2 [Source:HGNC Symbol;Acc:HGNC:20125]	-0.0695371	4.14376	0.0787788	0.779869	0.999987
KSPZV1	1.8x10^6 PFSPZ	delta (post-immunization/pre-immunization baseline	ΔP vs ΔNP	AC097467.2	ENSG00000250910	novel transcript, antisense to MAP9	0.160769	1.2046	0.078773	0.779877	0.999987
KSPZV1	1.8x10^6 PFSPZ	delta (post-immunization/pre-immunization baseline	ΔP vs ΔNP	NDUFB10	ENSG00000140990	NADH:ubiquinone oxidoreductase subunit B10 [Source:HGNC Symbol;Acc:HGNC:7696]	-0.0517929	4.66079	0.0787629	0.77989	0.999987
KSPZV1	1.8x10^6 PFSPZ	delta (post-immunization/pre-immunization baseline	ΔP vs ΔNP	DUSP1	ENSG00000120129	dual specificity phosphatase 1 [Source:HGNC Symbol;Acc:HGNC:3064]	-0.0786211	6.12425	0.0787082	0.779965	0.999987
KSPZV1	1.8x10^6 PFSPZ	delta (post-immunization/pre-immunization baseline	ΔP vs ΔNP	RP4-671O14.6	ENSG00000280434	novel transcript, sense overlapping PARVB	0.0702922	3.28328	0.0786901	0.779989	0.999987
KSPZV1	1.8x10^6 PFSPZ	delta (post-immunization/pre-immunization baseline	ΔP vs ΔNP	H4C2	ENSG00000278705	H4 clustered histone 2 [Source:HGNC Symbol;Acc:HGNC:4789]	-0.0584591	5.3618	0.0786792	0.780004	0.999987
KSPZV1	1.8x10^6 PFSPZ	delta (post-immunization/pre-immunization baseline	ΔP vs ΔNP	SSX2IP	ENSG00000117155	SSX family member 2 interacting protein [Source:HGNC Symbol;Acc:HGNC:16509]	0.0534674	4.6549	0.0786401	0.780057	0.999987
KSPZV1	1.8x10^6 PFSPZ	delta (post-immunization/pre-immunization baseline	ΔP vs ΔNP	PFDN5	ENSG00000123349	prefoldin subunit 5 [Source:HGNC Symbol;Acc:HGNC:8869]	0.0741349	5.97706	0.078619	0.780086	0.999987
KSPZV1	1.8x10^6 PFSPZ	delta (post-immunization/pre-immunization baseline	ΔP vs ΔNP	LINC00174	ENSG00000179406	long intergenic non-protein coding RNA 174 [Source:HGNC Symbol;Acc:HGNC:27788]	-0.0639549	3.3371	0.0784613	0.780301	0.999987
KSPZV1	1.8x10^6 PFSPZ	delta (post-immunization/pre-immunization baseline	ΔP vs ΔNP	ASIC3	ENSG00000213199	acid sensing ion channel subunit 3 [Source:HGNC Symbol;Acc:HGNC:101]	-0.24276	0.204046	0.0783708	0.780439	0.999987
KSPZV1	1.8x10^6 PFSPZ	delta (post-immunization/pre-immunization baseline	ΔP vs ΔNP	C16orf95	ENSG00000260456	chromosome 16 open reading frame 95 [Source:HGNC Symbol;Acc:HGNC:40033]	0.208167	0.27248	0.0783511	0.780451	0.999987
KSPZV1	1.8x10^6 PFSPZ	delta (post-immunization/pre-immunization baseline	ΔP vs ΔNP	CYB5D1	ENSG00000182224	cytochrome b5 domain containing 1 [Source:HGNC Symbol;Acc:HGNC:26516]	-0.0577722	3.82885	0.0781974	0.780661	0.999987
KSPZV1	1.8x10^6 PFSPZ	delta (post-immunization/pre-immunization baseline	ΔP vs ΔNP	ARID4B	ENSG00000054267	AT-rich interaction domain 4B [Source:HGNC Symbol;Acc:HGNC:15550]	-0.0268132	7.3603	0.0781892	0.780672	0.999987
KSPZV1	1.8x10^6 PFSPZ	delta (post-immunization/pre-immunization baseline	ΔP vs ΔNP	TMEM198	ENSG00000188760	transmembrane protein 198 [Source:HGNC Symbol;Acc:HGNC:33704]	-0.423185	-0.491713	0.0782296	0.780747	0.999987
KSPZV1	1.8x10^6 PFSPZ	delta (post-immunization/pre-immunization baseline	ΔP vs ΔNP	RAD23A	ENSG00000179262	RAD23 homolog A, nucleotide excision repair protein [Source:HGNC Symbol;Acc:HGNC:9812]	0.107206	6.37529	0.0781334	0.780751	0.999987
KSPZV1	1.8x10^6 PFSPZ	delta (post-immunization/pre-immunization baseline	ΔP vs ΔNP	CHST8	ENSG00000124302	carbohydrate sulfotransferase 8 [Source:HGNC Symbol;Acc:HGNC:15993]	0.407734	-0.133141	0.0782673	0.780797	0.999987
KSPZV1	1.8x10^6 PFSPZ	delta (post-immunization/pre-immunization baseline	ΔP vs ΔNP	TRAF3	ENSG00000131323	TNF receptor associated factor 3 [Source:HGNC Symbol;Acc:HGNC:12033]	0.0209043	6.22302	0.0780828	0.780818	0.999987
KSPZV1	1.8x10^6 PFSPZ	delta (post-immunization/pre-immunization baseline	ΔP vs ΔNP	GRN	ENSG00000030582	granulin precursor [Source:HGNC Symbol;Acc:HGNC:4601]	-0.088132	6.83021	0.0780322	0.780887	0.999987
KSPZV1	1.8x10^6 PFSPZ	delta (post-immunization/pre-immunization baseline	ΔP vs ΔNP	NPIPB15	ENSG00000196436	nuclear pore complex interacting protein family member B15 [Source:HGNC Symbol;Acc:HGNC:34409]	-0.129089	0.795692	0.0780272	0.780894	0.999987
KSPZV1	1.8x10^6 PFSPZ	delta (post-immunization/pre-immunization baseline	ΔP vs ΔNP	SEC62-AS1	ENSG00000240373	SEC62 antisense RNA 1 [Source:HGNC Symbol;Acc:HGNC:40586]	0.10963	0.414065	0.0780049	0.780924	0.999987
KSPZV1	1.8x10^6 PFSPZ	delta (post-immunization/pre-immunization baseline	ΔP vs ΔNP	RP11-452L6.1	ENSG00000261474	novel transcript	-0.141336	0.0515641	0.077991	0.780943	0.999987
KSPZV1	1.8x10^6 PFSPZ	delta (post-immunization/pre-immunization baseline	ΔP vs ΔNP	TIRAP	ENSG00000150455	TIR domain containing adaptor protein [Source:HGNC Symbol;Acc:HGNC:17192]	0.0380574	3.88192	0.0779438	0.781008	0.999987
KSPZV1	1.8x10^6 PFSPZ	delta (post-immunization/pre-immunization baseline	ΔP vs ΔNP	AC096772.6	ENSG00000244567		-0.0782004	2.18496	0.0778952	0.781074	0.999987
KSPZV1	1.8x10^6 PFSPZ	delta (post-immunization/pre-immunization baseline	ΔP vs ΔNP	NKX6-1	ENSG00000163623	NK6 homeobox 1 [Source:HGNC Symbol;Acc:HGNC:7839]	-0.512079	-0.10492	0.0782222	0.781103	0.999987
KSPZV1	1.8x10^6 PFSPZ	delta (post-immunization/pre-immunization baseline	ΔP vs ΔNP	CANT1	ENSG00000171302	calcium activated nucleotidase 1 [Source:HGNC Symbol;Acc:HGNC:19721]	0.0436451	5.9901	0.0777498	0.781273	0.999987
KSPZV1	1.8x10^6 PFSPZ	delta (post-immunization/pre-immunization baseline	ΔP vs ΔNP	NOMO1	ENSG00000103512	NODAL modulator 1 [Source:HGNC Symbol;Acc:HGNC:30060]	-0.301767	-0.358293	0.0777647	0.781347	0.999987
KSPZV1	1.8x10^6 PFSPZ	delta (post-immunization/pre-immunization baseline	ΔP vs ΔNP	ZNF501	ENSG00000186446	zinc finger protein 501 [Source:HGNC Symbol;Acc:HGNC:23717]	-0.108749	1.95052	0.07763	0.781437	0.999987
KSPZV1	1.8x10^6 PFSPZ	delta (post-immunization/pre-immunization baseline	ΔP vs ΔNP	TNFRSF25	ENSG00000215788	TNF receptor superfamily member 25 [Source:HGNC Symbol;Acc:HGNC:11910]	0.0496658	4.44476	0.077527	0.781579	0.999987
KSPZV1	1.8x10^6 PFSPZ	delta (post-immunization/pre-immunization baseline	ΔP vs ΔNP	IGSF6	ENSG00000140749	immunoglobulin superfamily member 6 [Source:HGNC Symbol;Acc:HGNC:5953]	0.0628369	7.20252	0.077511	0.781601	0.999987
KSPZV1	1.8x10^6 PFSPZ	delta (post-immunization/pre-immunization baseline	ΔP vs ΔNP	BICRA	ENSG00000063169	BRD4 interacting chromatin remodeling complex associated protein [Source:HGNC Symbol;Acc:HGNC:4332]	-0.0677996	5.03455	0.0775093	0.781603	0.999987
KSPZV1	1.8x10^6 PFSPZ	delta (post-immunization/pre-immunization baseline	ΔP vs ΔNP	CDKN3	ENSG00000100526	cyclin dependent kinase inhibitor 3 [Source:HGNC Symbol;Acc:HGNC:1791]	-0.0809495	2.06942	0.0774213	0.781724	0.999987
KSPZV1	1.8x10^6 PFSPZ	delta (post-immunization/pre-immunization baseline	ΔP vs ΔNP	AMOT	ENSG00000126016	angiomotin [Source:HGNC Symbol;Acc:HGNC:17810]	0.10634	2.5669	0.0773967	0.781758	0.999987
KSPZV1	1.8x10^6 PFSPZ	delta (post-immunization/pre-immunization baseline	ΔP vs ΔNP	PDXP	ENSG00000241360	pyridoxal phosphatase [Source:HGNC Symbol;Acc:HGNC:30259]	-0.0545939	3.67246	0.0773864	0.781772	0.999987
KSPZV1	1.8x10^6 PFSPZ	delta (post-immunization/pre-immunization baseline	ΔP vs ΔNP	PTCD3	ENSG00000132300	pentatricopeptide repeat domain 3 [Source:HGNC Symbol;Acc:HGNC:24717]	0.0339699	6.57248	0.0773373	0.781839	0.999987
KSPZV1	1.8x10^6 PFSPZ	delta (post-immunization/pre-immunization baseline	ΔP vs ΔNP	FAM135A	ENSG00000082269	family with sequence similarity 135 member A [Source:HGNC Symbol;Acc:HGNC:21084]	0.0763181	5.06774	0.0773146	0.78187	0.999987
KSPZV1	1.8x10^6 PFSPZ	delta (post-immunization/pre-immunization baseline	ΔP vs ΔNP	ZNF470	ENSG00000197016	zinc finger protein 470 [Source:HGNC Symbol;Acc:HGNC:22220]	0.115371	2.99986	0.0773016	0.781888	0.999987
KSPZV1	1.8x10^6 PFSPZ	delta (post-immunization/pre-immunization baseline	ΔP vs ΔNP	RP13-923O23.7	ENSG00000280193	TEC	0.147535	0.78274	0.0772896	0.781905	0.999987
KSPZV1	1.8x10^6 PFSPZ	delta (post-immunization/pre-immunization baseline	ΔP vs ΔNP	CTD-2545G14.6	ENSG00000279641	TEC	-0.0775677	5.81942	0.0772538	0.781954	0.999987
KSPZV1	1.8x10^6 PFSPZ	delta (post-immunization/pre-immunization baseline	ΔP vs ΔNP	CCT3	ENSG00000163468	chaperonin containing TCP1 subunit 3 [Source:HGNC Symbol;Acc:HGNC:1616]	-0.0346458	6.35685	0.077234	0.781981	0.999987
KSPZV1	1.8x10^6 PFSPZ	delta (post-immunization/pre-immunization baseline	ΔP vs ΔNP	RP1L1	ENSG00000183638	RP1 like 1 [Source:HGNC Symbol;Acc:HGNC:15946]	-0.502555	0.877181	0.0774136	0.782061	0.999987
KSPZV1	1.8x10^6 PFSPZ	delta (post-immunization/pre-immunization baseline	ΔP vs ΔNP	PTBP2	ENSG00000117569	polypyrimidine tract binding protein 2 [Source:HGNC Symbol;Acc:HGNC:17662]	0.0698173	6.05413	0.0771474	0.7821	0.999987
KSPZV1	1.8x10^6 PFSPZ	delta (post-immunization/pre-immunization baseline	ΔP vs ΔNP	ADAMTS15	ENSG00000166106	ADAM metallopeptidase with thrombospondin type 1 motif 15 [Source:HGNC Symbol;Acc:HGNC:16305]	0.48321	0.408586	0.0773849	0.782101	0.999987
KSPZV1	1.8x10^6 PFSPZ	delta (post-immunization/pre-immunization baseline	ΔP vs ΔNP	RP11-379F4.7	ENSG00000272087	novel transcript	-0.103597	1.15736	0.0771234	0.782133	0.999987
KSPZV1	1.8x10^6 PFSPZ	delta (post-immunization/pre-immunization baseline	ΔP vs ΔNP	GPR152	ENSG00000175514	G protein-coupled receptor 152 [Source:HGNC Symbol;Acc:HGNC:23622]	0.26678	-0.728585	0.0771618	0.782141	0.999987
KSPZV1	1.8x10^6 PFSPZ	delta (post-immunization/pre-immunization baseline	ΔP vs ΔNP	JOSD2	ENSG00000161677	Josephin domain containing 2 [Source:HGNC Symbol;Acc:HGNC:28853]	-0.125377	1.83247	0.0770606	0.78222	0.999987
KSPZV1	1.8x10^6 PFSPZ	delta (post-immunization/pre-immunization baseline	ΔP vs ΔNP	MELTF	ENSG00000163975	melanotransferrin [Source:HGNC Symbol;Acc:HGNC:7037]	-0.423034	0.537477	0.0771273	0.782221	0.999987
KSPZV1	1.8x10^6 PFSPZ	delta (post-immunization/pre-immunization baseline	ΔP vs ΔNP	RP11-26J3.4	ENSG00000276418	novel protein, TPD52-MRPS28 readthrough	-0.0408072	4.322	0.0769984	0.782305	0.999987
KSPZV1	1.8x10^6 PFSPZ	delta (post-immunization/pre-immunization baseline	ΔP vs ΔNP	ZZZ3	ENSG00000036549	zinc finger ZZ-type containing 3 [Source:HGNC Symbol;Acc:HGNC:24523]	0.042373	6.25837	0.0769774	0.782334	0.999987
KSPZV1	1.8x10^6 PFSPZ	delta (post-immunization/pre-immunization baseline	ΔP vs ΔNP	SPNS3	ENSG00000182557	sphingolipid transporter 3 (putative) [Source:HGNC Symbol;Acc:HGNC:28433]	-0.121264	1.4078	0.0769541	0.782366	0.999987
KSPZV1	1.8x10^6 PFSPZ	delta (post-immunization/pre-immunization baseline	ΔP vs ΔNP	RP11-15B17.4	ENSG00000279098	TEC	-0.108772	1.69551	0.0768433	0.782519	0.999987
KSPZV1	1.8x10^6 PFSPZ	delta (post-immunization/pre-immunization baseline	ΔP vs ΔNP	KIAA0319L	ENSG00000142687	KIAA0319 like [Source:HGNC Symbol;Acc:HGNC:30071]	0.0275578	6.1058	0.0768373	0.782527	0.999987
KSPZV1	1.8x10^6 PFSPZ	delta (post-immunization/pre-immunization baseline	ΔP vs ΔNP	RP11-474B12.1	ENSG00000261369	novel transcript, antisense to ITFG1	-0.0826661	1.84837	0.0768083	0.782567	0.999987
KSPZV1	1.8x10^6 PFSPZ	delta (post-immunization/pre-immunization baseline	ΔP vs ΔNP	PIM2	ENSG00000102096	Pim-2 proto-oncogene, serine/threonine kinase [Source:HGNC Symbol;Acc:HGNC:8987]	0.0343718	7.314	0.0768014	0.782577	0.999987
KSPZV1	1.8x10^6 PFSPZ	delta (post-immunization/pre-immunization baseline	ΔP vs ΔNP	DLG1	ENSG00000075711	discs large MAGUK scaffold protein 1 [Source:HGNC Symbol;Acc:HGNC:2900]	0.0358113	6.66086	0.0767604	0.782634	0.999987
KSPZV1	1.8x10^6 PFSPZ	delta (post-immunization/pre-immunization baseline	ΔP vs ΔNP	RP11-689P11.3	ENSG00000251186	novel transcript	-0.098158	0.154942	0.0767416	0.782659	0.999987
KSPZV1	1.8x10^6 PFSPZ	delta (post-immunization/pre-immunization baseline	ΔP vs ΔNP	CACNB1	ENSG00000067191	calcium voltage-gated channel auxiliary subunit beta 1 [Source:HGNC Symbol;Acc:HGNC:1401]	-0.0785624	3.07265	0.0766864	0.782736	0.999987
KSPZV1	1.8x10^6 PFSPZ	delta (post-immunization/pre-immunization baseline	ΔP vs ΔNP	KCNJ13	ENSG00000115474	potassium inwardly rectifying channel subfamily J member 13 [Source:HGNC Symbol;Acc:HGNC:6259]	0.094842	2.84837	0.076669	0.78276	0.999987
KSPZV1	1.8x10^6 PFSPZ	delta (post-immunization/pre-immunization baseline	ΔP vs ΔNP	HSD17B6	ENSG00000025423	hydroxysteroid 17-beta dehydrogenase 6 [Source:HGNC Symbol;Acc:HGNC:23316]	-0.099831	0.957234	0.0766672	0.782762	0.999987
KSPZV1	1.8x10^6 PFSPZ	delta (post-immunization/pre-immunization baseline	ΔP vs ΔNP	ZNF761	ENSG00000160336	zinc finger protein 761 [Source:HGNC Symbol;Acc:HGNC:23179]	0.0632794	4.31636	0.0766526	0.782782	0.999987
KSPZV1	1.8x10^6 PFSPZ	delta (post-immunization/pre-immunization baseline	ΔP vs ΔNP	CDIN1	ENSG00000186073	CDAN1 interacting nuclease 1 [Source:HGNC Symbol;Acc:HGNC:26929]	-0.0773049	3.24455	0.0766354	0.782806	0.999987
KSPZV1	1.8x10^6 PFSPZ	delta (post-immunization/pre-immunization baseline	ΔP vs ΔNP	GTF2A1	ENSG00000165417	general transcription factor IIA subunit 1 [Source:HGNC Symbol;Acc:HGNC:4646]	-0.0375467	6.82581	0.0765875	0.782872	0.999987
KSPZV1	1.8x10^6 PFSPZ	delta (post-immunization/pre-immunization baseline	ΔP vs ΔNP	RP11-471B22.3	ENSG00000275198	novel transcript	-0.181172	0.0971119	0.0765965	0.782889	0.999987
KSPZV1	1.8x10^6 PFSPZ	delta (post-immunization/pre-immunization baseline	ΔP vs ΔNP	NARS2	ENSG00000137513	asparaginyl-tRNA synthetase 2, mitochondrial [Source:HGNC Symbol;Acc:HGNC:26274]	-0.0542273	3.64793	0.0765737	0.782891	0.999987
KSPZV1	1.8x10^6 PFSPZ	delta (post-immunization/pre-immunization baseline	ΔP vs ΔNP	TLCD4	ENSG00000152078	TLC domain containing 4 [Source:HGNC Symbol;Acc:HGNC:26477]	0.151979	5.41528	0.0765704	0.782905	0.999987
KSPZV1	1.8x10^6 PFSPZ	delta (post-immunization/pre-immunization baseline	ΔP vs ΔNP	UBE2E1	ENSG00000170142	ubiquitin conjugating enzyme E2 E1 [Source:HGNC Symbol;Acc:HGNC:12477]	0.0348573	5.87631	0.076548	0.782927	0.999987
KSPZV1	1.8x10^6 PFSPZ	delta (post-immunization/pre-immunization baseline	ΔP vs ΔNP	RP11-950C14.10	ENSG00000279594	TEC	0.0811189	2.191	0.0765183	0.782968	0.999987
KSPZV1	1.8x10^6 PFSPZ	delta (post-immunization/pre-immunization baseline	ΔP vs ΔNP	NDST1	ENSG00000070614	N-deacetylase and N-sulfotransferase 1 [Source:HGNC Symbol;Acc:HGNC:7680]	0.0624757	5.01337	0.0764432	0.783072	0.999987
KSPZV1	1.8x10^6 PFSPZ	delta (post-immunization/pre-immunization baseline	ΔP vs ΔNP	MAB21L2	ENSG00000181541	mab-21 like 2 [Source:HGNC Symbol;Acc:HGNC:6758]	-0.0898691	2.36273	0.0764428	0.783072	0.999987
KSPZV1	1.8x10^6 PFSPZ	delta (post-immunization/pre-immunization baseline	ΔP vs ΔNP	TESC-AS1	ENSG00000258285	TESC antisense RNA 1 (head to head) [Source:HGNC Symbol;Acc:HGNC:51142]	-0.114043	-0.10293	0.0764397	0.783076	0.999987
KSPZV1	1.8x10^6 PFSPZ	delta (post-immunization/pre-immunization baseline	ΔP vs ΔNP	MRPL58	ENSG00000167862	mitochondrial ribosomal protein L58 [Source:HGNC Symbol;Acc:HGNC:5359]	-0.0388038	3.52789	0.076337	0.783218	0.999987
KSPZV1	1.8x10^6 PFSPZ	delta (post-immunization/pre-immunization baseline	ΔP vs ΔNP	MAP2K7	ENSG00000076984	mitogen-activated protein kinase kinase 7 [Source:HGNC Symbol;Acc:HGNC:6847]	-0.0593362	5.91485	0.0763331	0.783224	0.999987
KSPZV1	1.8x10^6 PFSPZ	delta (post-immunization/pre-immunization baseline	ΔP vs ΔNP	PRPF39	ENSG00000185246	pre-mRNA processing factor 39 [Source:HGNC Symbol;Acc:HGNC:20314]	-0.0593012	5.34171	0.0763279	0.783231	0.999987
KSPZV1	1.8x10^6 PFSPZ	delta (post-immunization/pre-immunization baseline	ΔP vs ΔNP	TRIM24	ENSG00000122779	tripartite motif containing 24 [Source:HGNC Symbol;Acc:HGNC:11812]	0.0260996	5.84656	0.076305	0.783263	0.999987
KSPZV1	1.8x10^6 PFSPZ	delta (post-immunization/pre-immunization baseline	ΔP vs ΔNP	ALDH1L1	ENSG00000144908	aldehyde dehydrogenase 1 family member L1 [Source:HGNC Symbol;Acc:HGNC:3978]	-0.523137	1.08234	0.0766606	0.783276	0.999987
KSPZV1	1.8x10^6 PFSPZ	delta (post-immunization/pre-immunization baseline	ΔP vs ΔNP	OPA1	ENSG00000198836	OPA1 mitochondrial dynamin like GTPase [Source:HGNC Symbol;Acc:HGNC:8140]	-0.0411824	6.94771	0.0762601	0.783325	0.999987
KSPZV1	1.8x10^6 PFSPZ	delta (post-immunization/pre-immunization baseline	ΔP vs ΔNP	GRSF1	ENSG00000132463	G-rich RNA sequence binding factor 1 [Source:HGNC Symbol;Acc:HGNC:4610]	0.0231623	6.51049	0.0762178	0.783383	0.999987
KSPZV1	1.8x10^6 PFSPZ	delta (post-immunization/pre-immunization baseline	ΔP vs ΔNP	MTSS2	ENSG00000132613	MTSS I-BAR domain containing 2 [Source:HGNC Symbol;Acc:HGNC:25094]	-0.16499	1.89159	0.0761484	0.78348	0.999987
KSPZV1	1.8x10^6 PFSPZ	delta (post-immunization/pre-immunization baseline	ΔP vs ΔNP	PRSS53	ENSG00000151006	serine protease 53 [Source:HGNC Symbol;Acc:HGNC:34407]	0.056424	2.65813	0.076093	0.783556	0.999987
KSPZV1	1.8x10^6 PFSPZ	delta (post-immunization/pre-immunization baseline	ΔP vs ΔNP	ZNF883	ENSG00000228623	zinc finger protein 883 [Source:HGNC Symbol;Acc:HGNC:27271]	0.175167	1.6401	0.0760931	0.78357	0.999987
KSPZV1	1.8x10^6 PFSPZ	delta (post-immunization/pre-immunization baseline	ΔP vs ΔNP	FAT1	ENSG00000083857	FAT atypical cadherin 1 [Source:HGNC Symbol;Acc:HGNC:3595]	-0.411331	0.211456	0.0762741	0.78358	0.999987
KSPZV1	1.8x10^6 PFSPZ	delta (post-immunization/pre-immunization baseline	ΔP vs ΔNP	SNHG7	ENSG00000280325	novel transcript similar to small nucleolar RNA host gene 7 (non-protein coding) (SNHG7)	-0.0407304	3.88654	0.075996	0.783691	0.999987
KSPZV1	1.8x10^6 PFSPZ	delta (post-immunization/pre-immunization baseline	ΔP vs ΔNP	FKBP1A	ENSG00000088832	FKBP prolyl isomerase 1A [Source:HGNC Symbol;Acc:HGNC:3711]	0.0296276	7.74608	0.0759512	0.783753	0.999987
KSPZV1	1.8x10^6 PFSPZ	delta (post-immunization/pre-immunization baseline	ΔP vs ΔNP	EFEMP2	ENSG00000172638	EGF containing fibulin extracellular matrix protein 2 [Source:HGNC Symbol;Acc:HGNC:3219]	-0.140059	1.4954	0.0759424	0.783765	0.999987
KSPZV1	1.8x10^6 PFSPZ	delta (post-immunization/pre-immunization baseline	ΔP vs ΔNP	PMS1	ENSG00000064933	PMS1 homolog 1, mismatch repair system component [Source:HGNC Symbol;Acc:HGNC:9121]	-0.0461279	4.8516	0.0759193	0.783797	0.999987
KSPZV1	1.8x10^6 PFSPZ	delta (post-immunization/pre-immunization baseline	ΔP vs ΔNP	KCNG2	ENSG00000178342	potassium voltage-gated channel modifier subfamily G member 2 [Source:HGNC Symbol;Acc:HGNC:6249]	0.157276	1.24694	0.0759179	0.783799	0.999987
KSPZV1	1.8x10^6 PFSPZ	delta (post-immunization/pre-immunization baseline	ΔP vs ΔNP	RP13-16H11.8	ENSG00000279212	TEC	-0.26548	-0.154742	0.0758878	0.78387	0.999987
KSPZV1	1.8x10^6 PFSPZ	delta (post-immunization/pre-immunization baseline	ΔP vs ΔNP	LINC02285	ENSG00000259004	long intergenic non-protein coding RNA 2285 [Source:HGNC Symbol;Acc:HGNC:53202]	0.134593	0.620106	0.075853	0.783889	0.999987
KSPZV1	1.8x10^6 PFSPZ	delta (post-immunization/pre-immunization baseline	ΔP vs ΔNP	LYPLAL1-DT	ENSG00000228063	LYPLAL1 divergent transcript [Source:HGNC Symbol;Acc:HGNC:50560]	0.0908967	0.656882	0.0758331	0.783917	0.999987
KSPZV1	1.8x10^6 PFSPZ	delta (post-immunization/pre-immunization baseline	ΔP vs ΔNP	NME8	ENSG00000086288	NME/NM23 family member 8 [Source:HGNC Symbol;Acc:HGNC:16473]	0.102969	1.00677	0.0758328	0.783917	0.999987
KSPZV1	1.8x10^6 PFSPZ	delta (post-immunization/pre-immunization baseline	ΔP vs ΔNP	AGO3	ENSG00000126070	argonaute RISC catalytic component 3 [Source:HGNC Symbol;Acc:HGNC:18421]	0.0392157	6.90508	0.0758147	0.783942	0.999987
KSPZV1	1.8x10^6 PFSPZ	delta (post-immunization/pre-immunization baseline	ΔP vs ΔNP	ARNILA	ENSG00000235072	androgen receptor negatively regulated lncRNA [Source:HGNC Symbol;Acc:HGNC:54484]	0.0730611	1.79298	0.0757356	0.784052	0.999987
KSPZV1	1.8x10^6 PFSPZ	delta (post-immunization/pre-immunization baseline	ΔP vs ΔNP	FEZF1-AS1	ENSG00000230316	FEZF1 antisense RNA 1 [Source:HGNC Symbol;Acc:HGNC:41001]	-0.510042	-0.436817	0.0759486	0.78408	0.999987
KSPZV1	1.8x10^6 PFSPZ	delta (post-immunization/pre-immunization baseline	ΔP vs ΔNP	RP3-327A19.5	ENSG00000227285		-0.103764	1.24785	0.0756791	0.784131	0.999987
KSPZV1	1.8x10^6 PFSPZ	delta (post-immunization/pre-immunization baseline	ΔP vs ΔNP	TNKS2	ENSG00000107854	tankyrase 2 [Source:HGNC Symbol;Acc:HGNC:15677]	-0.0278596	7.6312	0.0756633	0.784153	0.999987
KSPZV1	1.8x10^6 PFSPZ	delta (post-immunization/pre-immunization baseline	ΔP vs ΔNP	CTD-2589H19.6	ENSG00000271781	novel transcript, antisense to TPPP	-0.178718	0.316031	0.0756053	0.784233	0.999987
KSPZV1	1.8x10^6 PFSPZ	delta (post-immunization/pre-immunization baseline	ΔP vs ΔNP	NFU1	ENSG00000169599	NFU1 iron-sulfur cluster scaffold [Source:HGNC Symbol;Acc:HGNC:16287]	0.0350477	3.52554	0.0756028	0.784237	0.999987
KSPZV1	1.8x10^6 PFSPZ	delta (post-immunization/pre-immunization baseline	ΔP vs ΔNP	CTBP2	ENSG00000175029	C-terminal binding protein 2 [Source:HGNC Symbol;Acc:HGNC:2495]	0.0397763	6.83365	0.0755458	0.784316	0.999987
KSPZV1	1.8x10^6 PFSPZ	delta (post-immunization/pre-immunization baseline	ΔP vs ΔNP	OSGEPL1-AS1	ENSG00000253559	OSGEPL1 antisense RNA 1 [Source:HGNC Symbol;Acc:HGNC:41009]	0.119853	0.4003	0.0755444	0.784318	0.999987
KSPZV1	1.8x10^6 PFSPZ	delta (post-immunization/pre-immunization baseline	ΔP vs ΔNP	BCKDK	ENSG00000103507	branched chain keto acid dehydrogenase kinase [Source:HGNC Symbol;Acc:HGNC:16902]	0.0515388	4.68946	0.0755133	0.784361	0.999987
KSPZV1	1.8x10^6 PFSPZ	delta (post-immunization/pre-immunization baseline	ΔP vs ΔNP	KBTBD7	ENSG00000120696	kelch repeat and BTB domain containing 7 [Source:HGNC Symbol;Acc:HGNC:25266]	0.0362488	4.95742	0.0754957	0.784386	0.999987
KSPZV1	1.8x10^6 PFSPZ	delta (post-immunization/pre-immunization baseline	ΔP vs ΔNP	IGF2BP3	ENSG00000136231	insulin like growth factor 2 mRNA binding protein 3 [Source:HGNC Symbol;Acc:HGNC:28868]	0.0408863	5.49524	0.0754893	0.784395	0.999987
KSPZV1	1.8x10^6 PFSPZ	delta (post-immunization/pre-immunization baseline	ΔP vs ΔNP	FURIN	ENSG00000140564	furin, paired basic amino acid cleaving enzyme [Source:HGNC Symbol;Acc:HGNC:8568]	-0.105054	7.41568	0.075483	0.784408	0.999987
KSPZV1	1.8x10^6 PFSPZ	delta (post-immunization/pre-immunization baseline	ΔP vs ΔNP	AC005253.2	ENSG00000268030	novel transcript, antisense to KXD1	0.035769	3.74511	0.0754684	0.784424	0.999987
KSPZV1	1.8x10^6 PFSPZ	delta (post-immunization/pre-immunization baseline	ΔP vs ΔNP	RP11-138I18.2	ENSG00000271046	novel transcript	0.156881	0.369786	0.0754453	0.784456	0.999987
KSPZV1	1.8x10^6 PFSPZ	delta (post-immunization/pre-immunization baseline	ΔP vs ΔNP	KCNN3	ENSG00000143603	potassium calcium-activated channel subfamily N member 3 [Source:HGNC Symbol;Acc:HGNC:6292]	-0.261298	0.657801	0.0754289	0.784493	0.999987
KSPZV1	1.8x10^6 PFSPZ	delta (post-immunization/pre-immunization baseline	ΔP vs ΔNP	PAGR1	ENSG00000185928		-0.0545244	3.78689	0.0753817	0.784545	0.999987
KSPZV1	1.8x10^6 PFSPZ	delta (post-immunization/pre-immunization baseline	ΔP vs ΔNP	AD000684.2	ENSG00000268947	novel transcript	-0.0763226	2.16496	0.075378	0.78455	0.999987
KSPZV1	1.8x10^6 PFSPZ	delta (post-immunization/pre-immunization baseline	ΔP vs ΔNP	CHST7	ENSG00000147119	carbohydrate sulfotransferase 7 [Source:HGNC Symbol;Acc:HGNC:13817]	-0.070822	3.25719	0.0753461	0.784594	0.999987
KSPZV1	1.8x10^6 PFSPZ	delta (post-immunization/pre-immunization baseline	ΔP vs ΔNP	FBXO21	ENSG00000135108	F-box protein 21 [Source:HGNC Symbol;Acc:HGNC:13592]	-0.0202181	5.70166	0.0753068	0.784649	0.999987
KSPZV1	1.8x10^6 PFSPZ	delta (post-immunization/pre-immunization baseline	ΔP vs ΔNP	GEMIN8	ENSG00000046647	gem nuclear organelle associated protein 8 [Source:HGNC Symbol;Acc:HGNC:26044]	-0.0378411	3.94736	0.0752684	0.784702	0.999987
KSPZV1	1.8x10^6 PFSPZ	delta (post-immunization/pre-immunization baseline	ΔP vs ΔNP	RHBDF1	ENSG00000007384	rhomboid 5 homolog 1 [Source:HGNC Symbol;Acc:HGNC:20561]	0.278389	-0.085358	0.0753104	0.784719	0.999987
KSPZV1	1.8x10^6 PFSPZ	delta (post-immunization/pre-immunization baseline	ΔP vs ΔNP	C11orf98	ENSG00000278615	chromosome 11 open reading frame 98 [Source:HGNC Symbol;Acc:HGNC:51238]	-0.0441911	3.69348	0.0752078	0.784787	0.999987
KSPZV1	1.8x10^6 PFSPZ	delta (post-immunization/pre-immunization baseline	ΔP vs ΔNP	CTD-2562J17.9	ENSG00000254963	novel transcript	-0.0718694	1.31545	0.075137	0.784886	0.999987
KSPZV1	1.8x10^6 PFSPZ	delta (post-immunization/pre-immunization baseline	ΔP vs ΔNP	MIA2	ENSG00000150527	MIA SH3 domain ER export factor 2 [Source:HGNC Symbol;Acc:HGNC:18432]	-0.0302361	6.12829	0.0750901	0.784951	0.999987
KSPZV1	1.8x10^6 PFSPZ	delta (post-immunization/pre-immunization baseline	ΔP vs ΔNP	NCOA5	ENSG00000124160	nuclear receptor coactivator 5 [Source:HGNC Symbol;Acc:HGNC:15909]	-0.0361344	5.72977	0.0750245	0.785043	0.999987
KSPZV1	1.8x10^6 PFSPZ	delta (post-immunization/pre-immunization baseline	ΔP vs ΔNP	SPPL2A	ENSG00000138600	signal peptide peptidase like 2A [Source:HGNC Symbol;Acc:HGNC:30227]	-0.0330265	6.74975	0.0750018	0.785075	0.999987
KSPZV1	1.8x10^6 PFSPZ	delta (post-immunization/pre-immunization baseline	ΔP vs ΔNP	GDAP1L1	ENSG00000124194	ganglioside induced differentiation associated protein 1 like 1 [Source:HGNC Symbol;Acc:HGNC:4213]	-0.181684	0.385214	0.0750075	0.785081	0.999987
KSPZV1	1.8x10^6 PFSPZ	delta (post-immunization/pre-immunization baseline	ΔP vs ΔNP	SLC2A10	ENSG00000197496	solute carrier family 2 member 10 [Source:HGNC Symbol;Acc:HGNC:13444]	0.438866	-0.897712	0.0753143	0.785105	0.999987
KSPZV1	1.8x10^6 PFSPZ	delta (post-immunization/pre-immunization baseline	ΔP vs ΔNP	NFIA	ENSG00000162599	nuclear factor I A [Source:HGNC Symbol;Acc:HGNC:7784]	0.0937615	3.76272	0.0749282	0.785177	0.999987
KSPZV1	1.8x10^6 PFSPZ	delta (post-immunization/pre-immunization baseline	ΔP vs ΔNP	PIK3C2A	ENSG00000011405	phosphatidylinositol-4-phosphate 3-kinase catalytic subunit type 2 alpha [Source:HGNC Symbol;Acc:HGNC:8971]	0.0351301	7.00219	0.074925	0.785182	0.999987
KSPZV1	1.8x10^6 PFSPZ	delta (post-immunization/pre-immunization baseline	ΔP vs ΔNP	S100A1	ENSG00000160678	S100 calcium binding protein A1 [Source:HGNC Symbol;Acc:HGNC:10486]	-0.239001	-0.0343913	0.0749599	0.785192	0.999987
KSPZV1	1.8x10^6 PFSPZ	delta (post-immunization/pre-immunization baseline	ΔP vs ΔNP	SLC25A19	ENSG00000125454	solute carrier family 25 member 19 [Source:HGNC Symbol;Acc:HGNC:14409]	-0.0459141	3.41329	0.0748856	0.785237	0.999987
KSPZV1	1.8x10^6 PFSPZ	delta (post-immunization/pre-immunization baseline	ΔP vs ΔNP	TTC21B	ENSG00000123607	tetratricopeptide repeat domain 21B [Source:HGNC Symbol;Acc:HGNC:25660]	0.0528228	5.86666	0.0748323	0.785311	0.999987
KSPZV1	1.8x10^6 PFSPZ	delta (post-immunization/pre-immunization baseline	ΔP vs ΔNP	APOBEC3B	ENSG00000179750	apolipoprotein B mRNA editing enzyme catalytic subunit 3B [Source:HGNC Symbol;Acc:HGNC:17352]	-0.129138	2.36909	0.0748085	0.785345	0.999987
KSPZV1	1.8x10^6 PFSPZ	delta (post-immunization/pre-immunization baseline	ΔP vs ΔNP	ATP1A1-AS1	ENSG00000203865	ATP1A1 antisense RNA 1 [Source:HGNC Symbol;Acc:HGNC:28262]	0.0316689	5.34953	0.074788	0.785373	0.999987
KSPZV1	1.8x10^6 PFSPZ	delta (post-immunization/pre-immunization baseline	ΔP vs ΔNP	SLC35E3	ENSG00000175782	solute carrier family 35 member E3 [Source:HGNC Symbol;Acc:HGNC:20864]	0.0371158	4.98226	0.0747171	0.785473	0.999987
KSPZV1	1.8x10^6 PFSPZ	delta (post-immunization/pre-immunization baseline	ΔP vs ΔNP	TRAJ16	ENSG00000211873	T cell receptor alpha joining 16 [Source:HGNC Symbol;Acc:HGNC:12044]	0.192728	-0.301028	0.3193	0.785496	0.999987
KSPZV1	1.8x10^6 PFSPZ	delta (post-immunization/pre-immunization baseline	ΔP vs ΔNP	FEM1B	ENSG00000169018	fem-1 homolog B [Source:HGNC Symbol;Acc:HGNC:3649]	-0.0331425	7.25514	0.0746964	0.785502	0.999987
KSPZV1	1.8x10^6 PFSPZ	delta (post-immunization/pre-immunization baseline	ΔP vs ΔNP	HNRNPDL	ENSG00000152795	heterogeneous nuclear ribonucleoprotein D like [Source:HGNC Symbol;Acc:HGNC:5037]	-0.030363	7.52241	0.0746942	0.785505	0.999987
KSPZV1	1.8x10^6 PFSPZ	delta (post-immunization/pre-immunization baseline	ΔP vs ΔNP	RP11-197P3.5	ENSG00000229587	novel transcript	0.0717858	1.80472	0.0746484	0.785569	0.999987
KSPZV1	1.8x10^6 PFSPZ	delta (post-immunization/pre-immunization baseline	ΔP vs ΔNP	ADAMTS5	ENSG00000154736	ADAM metallopeptidase with thrombospondin type 1 motif 5 [Source:HGNC Symbol;Acc:HGNC:221]	-0.372196	-0.501343	0.0748417	0.78557	0.999987
KSPZV1	1.8x10^6 PFSPZ	delta (post-immunization/pre-immunization baseline	ΔP vs ΔNP	RP11-513D5.5	ENSG00000255487	novel transcript	-0.0831239	0.223615	0.0746368	0.785585	0.999987
KSPZV1	1.8x10^6 PFSPZ	delta (post-immunization/pre-immunization baseline	ΔP vs ΔNP	KLF10	ENSG00000155090	Kruppel like factor 10 [Source:HGNC Symbol;Acc:HGNC:11810]	-0.0415126	5.40244	0.0746338	0.785589	0.999987
KSPZV1	1.8x10^6 PFSPZ	delta (post-immunization/pre-immunization baseline	ΔP vs ΔNP	SPTY2D1OS	ENSG00000247595	SPTY2D1 opposite strand [Source:HGNC Symbol;Acc:HGNC:44122]	0.054656	3.24039	0.0746291	0.785596	0.999987
KSPZV1	1.8x10^6 PFSPZ	delta (post-immunization/pre-immunization baseline	ΔP vs ΔNP	CTD-2026D20.2	ENSG00000253347	novel transcript	0.0982728	1.08521	0.0746288	0.785596	0.999987
KSPZV1	1.8x10^6 PFSPZ	delta (post-immunization/pre-immunization baseline	ΔP vs ΔNP	ZFR	ENSG00000056097	zinc finger RNA binding protein [Source:HGNC Symbol;Acc:HGNC:17277]	0.0262322	7.47811	0.0745852	0.785657	0.999987
KSPZV1	1.8x10^6 PFSPZ	delta (post-immunization/pre-immunization baseline	ΔP vs ΔNP	RP11-433M22.1	ENSG00000266222	novel transcript, sense intronic to SKAP1	-0.105521	0.558866	0.0745476	0.78571	0.999987
KSPZV1	1.8x10^6 PFSPZ	delta (post-immunization/pre-immunization baseline	ΔP vs ΔNP	SUMO3	ENSG00000184900	small ubiquitin like modifier 3 [Source:HGNC Symbol;Acc:HGNC:11124]	-0.0327672	5.95119	0.0744784	0.785807	0.999987
KSPZV1	1.8x10^6 PFSPZ	delta (post-immunization/pre-immunization baseline	ΔP vs ΔNP	B4GALT3	ENSG00000158850	beta-1,4-galactosyltransferase 3 [Source:HGNC Symbol;Acc:HGNC:926]	-0.0547265	5.46381	0.0744535	0.785842	0.999987
KSPZV1	1.8x10^6 PFSPZ	delta (post-immunization/pre-immunization baseline	ΔP vs ΔNP	AC137932.6	ENSG00000261253	novel transcript, antisense to ANKRD11	-0.167784	0.784904	0.0743677	0.785976	0.999987
KSPZV1	1.8x10^6 PFSPZ	delta (post-immunization/pre-immunization baseline	ΔP vs ΔNP	C12orf57	ENSG00000111678	chromosome 12 open reading frame 57 [Source:HGNC Symbol;Acc:HGNC:29521]	-0.0572734	5.33983	0.0743154	0.786036	0.999987
KSPZV1	1.8x10^6 PFSPZ	delta (post-immunization/pre-immunization baseline	ΔP vs ΔNP	LBH	ENSG00000213626	LBH regulator of WNT signaling pathway [Source:HGNC Symbol;Acc:HGNC:29532]	0.0294224	8.33214	0.0742268	0.78616	0.999987
KSPZV1	1.8x10^6 PFSPZ	delta (post-immunization/pre-immunization baseline	ΔP vs ΔNP	MARK3	ENSG00000075413	microtubule affinity regulating kinase 3 [Source:HGNC Symbol;Acc:HGNC:6897]	0.0570769	7.37266	0.0741273	0.7863	0.999987
KSPZV1	1.8x10^6 PFSPZ	delta (post-immunization/pre-immunization baseline	ΔP vs ΔNP	AP006621.8	ENSG00000255108	novel transcript	-0.164595	3.91055	0.0740805	0.78637	0.999987
KSPZV1	1.8x10^6 PFSPZ	delta (post-immunization/pre-immunization baseline	ΔP vs ΔNP	RP11-651L5.3	ENSG00000277715	novel transcript, antisense to CKAP4	-0.124178	0.828869	0.0740773	0.78637	0.999987
KSPZV1	1.8x10^6 PFSPZ	delta (post-immunization/pre-immunization baseline	ΔP vs ΔNP	TBL1XR1	ENSG00000177565	TBL1X receptor 1 [Source:HGNC Symbol;Acc:HGNC:29529]	-0.0406571	8.27393	0.0740387	0.786424	0.999987
KSPZV1	1.8x10^6 PFSPZ	delta (post-immunization/pre-immunization baseline	ΔP vs ΔNP	FAM43A	ENSG00000185112	family with sequence similarity 43 member A [Source:HGNC Symbol;Acc:HGNC:26888]	-0.050868	4.36736	0.0740367	0.786427	0.999987
KSPZV1	1.8x10^6 PFSPZ	delta (post-immunization/pre-immunization baseline	ΔP vs ΔNP	RP1-117B12.4	ENSG00000253102	novel transcript, antisense to LRRC59	0.065639	1.81026	0.0740287	0.786439	0.999987
KSPZV1	1.8x10^6 PFSPZ	delta (post-immunization/pre-immunization baseline	ΔP vs ΔNP	CDAN1	ENSG00000140326	codanin 1 [Source:HGNC Symbol;Acc:HGNC:1713]	0.0404729	3.64759	0.0739946	0.786487	0.999987
KSPZV1	1.8x10^6 PFSPZ	delta (post-immunization/pre-immunization baseline	ΔP vs ΔNP	PLD3	ENSG00000105223	phospholipase D family member 3 [Source:HGNC Symbol;Acc:HGNC:17158]	0.0534172	5.31744	0.073994	0.786487	0.999987
KSPZV1	1.8x10^6 PFSPZ	delta (post-immunization/pre-immunization baseline	ΔP vs ΔNP	PDZD2	ENSG00000133401	PDZ domain containing 2 [Source:HGNC Symbol;Acc:HGNC:18486]	0.038118	4.1721	0.073895	0.786627	0.999987
KSPZV1	1.8x10^6 PFSPZ	delta (post-immunization/pre-immunization baseline	ΔP vs ΔNP	TMEM248	ENSG00000106609	transmembrane protein 248 [Source:HGNC Symbol;Acc:HGNC:25476]	-0.016933	7.47785	0.07381	0.786746	0.999987
KSPZV1	1.8x10^6 PFSPZ	delta (post-immunization/pre-immunization baseline	ΔP vs ΔNP	DUSP22	ENSG00000112679	dual specificity phosphatase 22 [Source:HGNC Symbol;Acc:HGNC:16077]	-0.0236266	6.36266	0.0737926	0.786771	0.999987
KSPZV1	1.8x10^6 PFSPZ	delta (post-immunization/pre-immunization baseline	ΔP vs ΔNP	RP11-111J6.2	ENSG00000260331	novel transcript	0.214117	-0.393237	0.073795	0.786782	0.999987
KSPZV1	1.8x10^6 PFSPZ	delta (post-immunization/pre-immunization baseline	ΔP vs ΔNP	NEDD4	ENSG00000069869	NEDD4 E3 ubiquitin protein ligase [Source:HGNC Symbol;Acc:HGNC:7727]	0.0855031	4.08787	0.0737386	0.786847	0.999987
KSPZV1	1.8x10^6 PFSPZ	delta (post-immunization/pre-immunization baseline	ΔP vs ΔNP	LY75	ENSG00000054219	lymphocyte antigen 75 [Source:HGNC Symbol;Acc:HGNC:6729]	-0.0316339	6.90796	0.0737152	0.78688	0.999987
KSPZV1	1.8x10^6 PFSPZ	delta (post-immunization/pre-immunization baseline	ΔP vs ΔNP	TDG	ENSG00000139372	thymine DNA glycosylase [Source:HGNC Symbol;Acc:HGNC:11700]	-0.025628	5.88052	0.0736739	0.786938	0.999987
KSPZV1	1.8x10^6 PFSPZ	delta (post-immunization/pre-immunization baseline	ΔP vs ΔNP	RNASEK	ENSG00000219200	ribonuclease K [Source:HGNC Symbol;Acc:HGNC:33911]	-0.0487572	7.10225	0.0735578	0.787102	0.999987
KSPZV1	1.8x10^6 PFSPZ	delta (post-immunization/pre-immunization baseline	ΔP vs ΔNP	FTO	ENSG00000140718	FTO alpha-ketoglutarate dependent dioxygenase [Source:HGNC Symbol;Acc:HGNC:24678]	0.02699	5.45687	0.0735449	0.78712	0.999987
KSPZV1	1.8x10^6 PFSPZ	delta (post-immunization/pre-immunization baseline	ΔP vs ΔNP	TAX1BP1	ENSG00000106052	Tax1 binding protein 1 [Source:HGNC Symbol;Acc:HGNC:11575]	0.0520075	7.70719	0.0735072	0.787174	0.999987
KSPZV1	1.8x10^6 PFSPZ	delta (post-immunization/pre-immunization baseline	ΔP vs ΔNP	TRPM7	ENSG00000092439	transient receptor potential cation channel subfamily M member 7 [Source:HGNC Symbol;Acc:HGNC:17994]	-0.0357181	7.3935	0.07348	0.787212	0.999987
KSPZV1	1.8x10^6 PFSPZ	delta (post-immunization/pre-immunization baseline	ΔP vs ΔNP	TIMM8B	ENSG00000150779	translocase of inner mitochondrial membrane 8 homolog B [Source:HGNC Symbol;Acc:HGNC:11818]	0.0478585	3.623	0.0734221	0.787294	0.999987
KSPZV1	1.8x10^6 PFSPZ	delta (post-immunization/pre-immunization baseline	ΔP vs ΔNP	SP4	ENSG00000105866	Sp4 transcription factor [Source:HGNC Symbol;Acc:HGNC:11209]	-0.031317	6.89165	0.0734172	0.787301	0.999987
KSPZV1	1.8x10^6 PFSPZ	delta (post-immunization/pre-immunization baseline	ΔP vs ΔNP	RP11-467P9.1	ENSG00000272735	novel transcript	-0.119824	0.675283	0.0733848	0.787347	0.999987
KSPZV1	1.8x10^6 PFSPZ	delta (post-immunization/pre-immunization baseline	ΔP vs ΔNP	FAM227A	ENSG00000184949	family with sequence similarity 227 member A [Source:HGNC Symbol;Acc:HGNC:44197]	0.279725	0.150834	0.0733778	0.7874	0.999987
KSPZV1	1.8x10^6 PFSPZ	delta (post-immunization/pre-immunization baseline	ΔP vs ΔNP	EDRF1-AS1	ENSG00000236991	EDRF1 antisense RNA 1 [Source:HGNC Symbol;Acc:HGNC:49501]	0.0501826	2.77618	0.0733352	0.787417	0.999987
KSPZV1	1.8x10^6 PFSPZ	delta (post-immunization/pre-immunization baseline	ΔP vs ΔNP	CTD-3222D19.8	ENSG00000279529	novel transcript, antisense to MED26	-0.0411742	4.14327	0.0733176	0.787442	0.999987
KSPZV1	1.8x10^6 PFSPZ	delta (post-immunization/pre-immunization baseline	ΔP vs ΔNP	GFM1	ENSG00000168827	G elongation factor mitochondrial 1 [Source:HGNC Symbol;Acc:HGNC:13780]	0.0324012	5.597	0.0733039	0.787461	0.999987
KSPZV1	1.8x10^6 PFSPZ	delta (post-immunization/pre-immunization baseline	ΔP vs ΔNP	ZNF143	ENSG00000166478	zinc finger protein 143 [Source:HGNC Symbol;Acc:HGNC:12928]	-0.0209437	5.77609	0.073264	0.787517	0.999987
KSPZV1	1.8x10^6 PFSPZ	delta (post-immunization/pre-immunization baseline	ΔP vs ΔNP	ATF3	ENSG00000162772	activating transcription factor 3 [Source:HGNC Symbol;Acc:HGNC:785]	-0.216893	1.70324	0.0732161	0.787585	0.999987
KSPZV1	1.8x10^6 PFSPZ	delta (post-immunization/pre-immunization baseline	ΔP vs ΔNP	NETO1	ENSG00000166342	neuropilin and tolloid like 1 [Source:HGNC Symbol;Acc:HGNC:13823]	0.247051	0.222456	0.0732093	0.787609	0.999987
KSPZV1	1.8x10^6 PFSPZ	delta (post-immunization/pre-immunization baseline	ΔP vs ΔNP	RP11-872J21.5	ENSG00000276182		0.0581201	4.16985	0.0731956	0.787614	0.999987
KSPZV1	1.8x10^6 PFSPZ	delta (post-immunization/pre-immunization baseline	ΔP vs ΔNP	MKLN1	ENSG00000128585	muskelin 1 [Source:HGNC Symbol;Acc:HGNC:7109]	0.0349239	7.8966	0.0731803	0.787636	0.999987
KSPZV1	1.8x10^6 PFSPZ	delta (post-immunization/pre-immunization baseline	ΔP vs ΔNP	RP11-545E17.3	ENSG00000223478	novel transcript	-0.0742569	1.27024	0.0731648	0.787658	0.999987
KSPZV1	1.8x10^6 PFSPZ	delta (post-immunization/pre-immunization baseline	ΔP vs ΔNP	VPS18	ENSG00000104142	VPS18 core subunit of CORVET and HOPS complexes [Source:HGNC Symbol;Acc:HGNC:15972]	-0.0500136	4.65809	0.0731376	0.787696	0.999987
KSPZV1	1.8x10^6 PFSPZ	delta (post-immunization/pre-immunization baseline	ΔP vs ΔNP	NPBWR1	ENSG00000183729		-0.443471	-0.161668	0.0733416	0.7877	0.999987
KSPZV1	1.8x10^6 PFSPZ	delta (post-immunization/pre-immunization baseline	ΔP vs ΔNP	RP4-622L5.7	ENSG00000224066	novel transcript	-0.119261	0.85308	0.0731077	0.787738	0.999987
KSPZV1	1.8x10^6 PFSPZ	delta (post-immunization/pre-immunization baseline	ΔP vs ΔNP	VPS39-DT	ENSG00000261002	VPS39 divergent transcript [Source:HGNC Symbol;Acc:HGNC:55378]	-0.0528483	2.33683	0.0730742	0.787786	0.999987
KSPZV1	1.8x10^6 PFSPZ	delta (post-immunization/pre-immunization baseline	ΔP vs ΔNP	GDPD3	ENSG00000102886	glycerophosphodiester phosphodiesterase domain containing 3 [Source:HGNC Symbol;Acc:HGNC:28638]	0.113596	1.01272	0.0730427	0.78783	0.999987
KSPZV1	1.8x10^6 PFSPZ	delta (post-immunization/pre-immunization baseline	ΔP vs ΔNP	RP4-583P15.10	ENSG00000229299	novel transcript	-0.147448	-0.532523	0.0730059	0.787883	0.999987
KSPZV1	1.8x10^6 PFSPZ	delta (post-immunization/pre-immunization baseline	ΔP vs ΔNP	BAZ2B	ENSG00000123636	bromodomain adjacent to zinc finger domain 2B [Source:HGNC Symbol;Acc:HGNC:963]	0.0422748	6.88957	0.0728302	0.788132	0.999987
KSPZV1	1.8x10^6 PFSPZ	delta (post-immunization/pre-immunization baseline	ΔP vs ΔNP	SLC35F3	ENSG00000183780	solute carrier family 35 member F3 [Source:HGNC Symbol;Acc:HGNC:23616]	0.293899	-0.414763	0.0728262	0.788166	0.999987
KSPZV1	1.8x10^6 PFSPZ	delta (post-immunization/pre-immunization baseline	ΔP vs ΔNP	RP11-426L16.3	ENSG00000225075	novel transcript	-0.098619	1.1042	0.0727786	0.788205	0.999987
KSPZV1	1.8x10^6 PFSPZ	delta (post-immunization/pre-immunization baseline	ΔP vs ΔNP	RP11-305D15.8	ENSG00000277684	novel transcript, antisense to RB1	-0.132151	0.626225	0.0727171	0.788292	0.999987
KSPZV1	1.8x10^6 PFSPZ	delta (post-immunization/pre-immunization baseline	ΔP vs ΔNP	FNTB	ENSG00000257365	farnesyltransferase, CAAX box, beta [Source:HGNC Symbol;Acc:HGNC:3785]	-0.0377869	4.00882	0.0727054	0.788309	0.999987
KSPZV1	1.8x10^6 PFSPZ	delta (post-immunization/pre-immunization baseline	ΔP vs ΔNP	ZNF230	ENSG00000159882	zinc finger protein 230 [Source:HGNC Symbol;Acc:HGNC:13024]	0.0611787	4.11351	0.0726937	0.788326	0.999987
KSPZV1	1.8x10^6 PFSPZ	delta (post-immunization/pre-immunization baseline	ΔP vs ΔNP	STX18	ENSG00000168818	syntaxin 18 [Source:HGNC Symbol;Acc:HGNC:15942]	-0.0337702	5.16333	0.0726873	0.788335	0.999987
KSPZV1	1.8x10^6 PFSPZ	delta (post-immunization/pre-immunization baseline	ΔP vs ΔNP	HECTD4	ENSG00000173064	HECT domain E3 ubiquitin protein ligase 4 [Source:HGNC Symbol;Acc:HGNC:26611]	-0.035451	7.81669	0.0725948	0.788466	0.999987
KSPZV1	1.8x10^6 PFSPZ	delta (post-immunization/pre-immunization baseline	ΔP vs ΔNP	FANCD2	ENSG00000144554	FA complementation group D2 [Source:HGNC Symbol;Acc:HGNC:3585]	-0.0543094	4.49587	0.0725893	0.788474	0.999987
KSPZV1	1.8x10^6 PFSPZ	delta (post-immunization/pre-immunization baseline	ΔP vs ΔNP	CXCR2	ENSG00000180871	C-X-C motif chemokine receptor 2 [Source:HGNC Symbol;Acc:HGNC:6027]	0.115703	8.13197	0.0725539	0.788532	0.999987
KSPZV1	1.8x10^6 PFSPZ	delta (post-immunization/pre-immunization baseline	ΔP vs ΔNP	SRP14	ENSG00000140319	signal recognition particle 14 [Source:HGNC Symbol;Acc:HGNC:11299]	0.030264	6.63662	0.0725259	0.788564	0.999987
KSPZV1	1.8x10^6 PFSPZ	delta (post-immunization/pre-immunization baseline	ΔP vs ΔNP	ITGA2B	ENSG00000005961	integrin subunit alpha 2b [Source:HGNC Symbol;Acc:HGNC:6138]	0.211962	4.69034	0.0724716	0.78865	0.999987
KSPZV1	1.8x10^6 PFSPZ	delta (post-immunization/pre-immunization baseline	ΔP vs ΔNP	RP11-256L6.2	ENSG00000257715	novel transcript, antisense to LTA4H	0.0594166	2.66995	0.0724019	0.788741	0.999987
KSPZV1	1.8x10^6 PFSPZ	delta (post-immunization/pre-immunization baseline	ΔP vs ΔNP	LCORL	ENSG00000178177	ligand dependent nuclear receptor corepressor like [Source:HGNC Symbol;Acc:HGNC:30776]	-0.0632363	5.55764	0.0723941	0.788752	0.999987
KSPZV1	1.8x10^6 PFSPZ	delta (post-immunization/pre-immunization baseline	ΔP vs ΔNP	SNRPD2	ENSG00000125743	small nuclear ribonucleoprotein D2 polypeptide [Source:HGNC Symbol;Acc:HGNC:11159]	0.0560236	5.06489	0.0723361	0.788834	0.999987
KSPZV1	1.8x10^6 PFSPZ	delta (post-immunization/pre-immunization baseline	ΔP vs ΔNP	PTMA	ENSG00000187514	prothymosin alpha [Source:HGNC Symbol;Acc:HGNC:9623]	0.0188991	9.7327	0.072294	0.788894	0.999987
KSPZV1	1.8x10^6 PFSPZ	delta (post-immunization/pre-immunization baseline	ΔP vs ΔNP	ST8SIA4	ENSG00000113532	ST8 alpha-N-acetyl-neuraminide alpha-2,8-sialyltransferase 4 [Source:HGNC Symbol;Acc:HGNC:10871]	-0.030614	7.71363	0.072229	0.788987	0.999987
KSPZV1	1.8x10^6 PFSPZ	delta (post-immunization/pre-immunization baseline	ΔP vs ΔNP	RNF182	ENSG00000180537	ring finger protein 182 [Source:HGNC Symbol;Acc:HGNC:28522]	-0.39729	4.28088	0.0722325	0.78903	0.999987
KSPZV1	1.8x10^6 PFSPZ	delta (post-immunization/pre-immunization baseline	ΔP vs ΔNP	ZNFX1	ENSG00000124201	zinc finger NFX1-type containing 1 [Source:HGNC Symbol;Acc:HGNC:29271]	-0.0429537	7.90904	0.0721601	0.789085	0.999987
KSPZV1	1.8x10^6 PFSPZ	delta (post-immunization/pre-immunization baseline	ΔP vs ΔNP	RP11-566E18.1	ENSG00000279348	TEC	0.0507774	3.57819	0.0721412	0.789112	0.999987
KSPZV1	1.8x10^6 PFSPZ	delta (post-immunization/pre-immunization baseline	ΔP vs ΔNP	RP11-104N10.1	ENSG00000261118	novel transcript, antisense to SPG7	-0.0701949	2.07702	0.0721226	0.789139	0.999987
KSPZV1	1.8x10^6 PFSPZ	delta (post-immunization/pre-immunization baseline	ΔP vs ΔNP	INMT	ENSG00000241644	indolethylamine N-methyltransferase [Source:HGNC Symbol;Acc:HGNC:6069]	0.325092	-0.830504	0.0721669	0.789256	0.999987
KSPZV1	1.8x10^6 PFSPZ	delta (post-immunization/pre-immunization baseline	ΔP vs ΔNP	NCK1	ENSG00000158092	NCK adaptor protein 1 [Source:HGNC Symbol;Acc:HGNC:7664]	-0.0324308	5.60667	0.0720317	0.789268	0.999987
KSPZV1	1.8x10^6 PFSPZ	delta (post-immunization/pre-immunization baseline	ΔP vs ΔNP	RP11-568J23.5	ENSG00000270184	novel transcript, antisense to COX4NB	0.157201	-0.118021	0.0720108	0.789298	0.999987
KSPZV1	1.8x10^6 PFSPZ	delta (post-immunization/pre-immunization baseline	ΔP vs ΔNP	RP11-173D3.4	ENSG00000278935	novel transcript	-0.513074	1.01229	0.0721881	0.789312	0.999987
KSPZV1	1.8x10^6 PFSPZ	delta (post-immunization/pre-immunization baseline	ΔP vs ΔNP	CD82	ENSG00000085117	CD82 molecule [Source:HGNC Symbol;Acc:HGNC:6210]	-0.0688197	4.7573	0.0720011	0.789312	0.999987
KSPZV1	1.8x10^6 PFSPZ	delta (post-immunization/pre-immunization baseline	ΔP vs ΔNP	TFAP4	ENSG00000090447	transcription factor AP-4 [Source:HGNC Symbol;Acc:HGNC:11745]	-0.049432	4.02698	0.0719971	0.789318	0.999987
KSPZV1	1.8x10^6 PFSPZ	delta (post-immunization/pre-immunization baseline	ΔP vs ΔNP	PXDC1	ENSG00000168994	PX domain containing 1 [Source:HGNC Symbol;Acc:HGNC:21361]	0.21603	0.764036	0.0719052	0.789449	0.999987
KSPZV1	1.8x10^6 PFSPZ	delta (post-immunization/pre-immunization baseline	ΔP vs ΔNP	KRT10	ENSG00000186395	keratin 10 [Source:HGNC Symbol;Acc:HGNC:6413]	0.0583363	2.32599	0.0719009	0.789455	0.999987
KSPZV1	1.8x10^6 PFSPZ	delta (post-immunization/pre-immunization baseline	ΔP vs ΔNP	RP11-139J15.7	ENSG00000271786		0.0676901	1.84856	0.0717736	0.789637	0.999987
KSPZV1	1.8x10^6 PFSPZ	delta (post-immunization/pre-immunization baseline	ΔP vs ΔNP	TK1	ENSG00000167900	thymidine kinase 1 [Source:HGNC Symbol;Acc:HGNC:11830]	-0.0895372	3.22093	0.0717722	0.789639	0.999987
KSPZV1	1.8x10^6 PFSPZ	delta (post-immunization/pre-immunization baseline	ΔP vs ΔNP	RP11-613D13.5	ENSG00000246250	novel transcript	0.0952278	2.12963	0.0717634	0.789652	0.999987
KSPZV1	1.8x10^6 PFSPZ	delta (post-immunization/pre-immunization baseline	ΔP vs ΔNP	RP11-769O8.1	ENSG00000266171	novel transcript, antisense to YES1	0.104251	1.1333	0.0717574	0.78966	0.999987
KSPZV1	1.8x10^6 PFSPZ	delta (post-immunization/pre-immunization baseline	ΔP vs ΔNP	CTD-2007L18.5	ENSG00000260808	novel transcript	0.033657	3.04328	0.0717111	0.789727	0.999987
KSPZV1	1.8x10^6 PFSPZ	delta (post-immunization/pre-immunization baseline	ΔP vs ΔNP	GDF9	ENSG00000164404	growth differentiation factor 9 [Source:HGNC Symbol;Acc:HGNC:4224]	-0.0864855	1.69935	0.0716908	0.789756	0.999987
KSPZV1	1.8x10^6 PFSPZ	delta (post-immunization/pre-immunization baseline	ΔP vs ΔNP	CNRIP1	ENSG00000119865	cannabinoid receptor interacting protein 1 [Source:HGNC Symbol;Acc:HGNC:24546]	-0.136718	0.777099	0.0716871	0.789761	0.999987
KSPZV1	1.8x10^6 PFSPZ	delta (post-immunization/pre-immunization baseline	ΔP vs ΔNP	PDE9A	ENSG00000160191	phosphodiesterase 9A [Source:HGNC Symbol;Acc:HGNC:8795]	0.0693329	2.75516	0.0716528	0.78981	0.999987
KSPZV1	1.8x10^6 PFSPZ	delta (post-immunization/pre-immunization baseline	ΔP vs ΔNP	PPP3CC	ENSG00000120910	protein phosphatase 3 catalytic subunit gamma [Source:HGNC Symbol;Acc:HGNC:9316]	0.0285771	5.84814	0.0716371	0.789832	0.999987
KSPZV1	1.8x10^6 PFSPZ	delta (post-immunization/pre-immunization baseline	ΔP vs ΔNP	ZBED3	ENSG00000132846	zinc finger BED-type containing 3 [Source:HGNC Symbol;Acc:HGNC:20711]	0.0571068	3.86574	0.0715265	0.789991	0.999987
KSPZV1	1.8x10^6 PFSPZ	delta (post-immunization/pre-immunization baseline	ΔP vs ΔNP	PIK3IP1-DT	ENSG00000228839	PIK3IP1 divergent transcript [Source:HGNC Symbol;Acc:HGNC:41072]	-0.0670591	2.36976	0.0715148	0.790008	0.999987
KSPZV1	1.8x10^6 PFSPZ	delta (post-immunization/pre-immunization baseline	ΔP vs ΔNP	FAAP20	ENSG00000162585	FA core complex associated protein 20 [Source:HGNC Symbol;Acc:HGNC:26428]	0.0465327	4.53335	0.0714233	0.790139	0.999987
KSPZV1	1.8x10^6 PFSPZ	delta (post-immunization/pre-immunization baseline	ΔP vs ΔNP	ZDHHC3	ENSG00000163812	zinc finger DHHC-type palmitoyltransferase 3 [Source:HGNC Symbol;Acc:HGNC:18470]	0.0244085	6.4415	0.0713758	0.790207	0.999987
KSPZV1	1.8x10^6 PFSPZ	delta (post-immunization/pre-immunization baseline	ΔP vs ΔNP	DNASE2	ENSG00000105612	deoxyribonuclease 2, lysosomal [Source:HGNC Symbol;Acc:HGNC:2960]	-0.0397986	4.11048	0.0713666	0.79022	0.999987
KSPZV1	1.8x10^6 PFSPZ	delta (post-immunization/pre-immunization baseline	ΔP vs ΔNP	SMAD1-AS1	ENSG00000250902	SMAD1 antisense RNA 1 [Source:HGNC Symbol;Acc:HGNC:49379]	-0.12088	0.662533	0.071333	0.790268	0.999987
KSPZV1	1.8x10^6 PFSPZ	delta (post-immunization/pre-immunization baseline	ΔP vs ΔNP	NTAQ1	ENSG00000156795	N-terminal glutamine amidase 1 [Source:HGNC Symbol;Acc:HGNC:25490]	-0.0575622	2.47423	0.0712924	0.790327	0.999987
KSPZV1	1.8x10^6 PFSPZ	delta (post-immunization/pre-immunization baseline	ΔP vs ΔNP	NRIP1	ENSG00000180530	nuclear receptor interacting protein 1 [Source:HGNC Symbol;Acc:HGNC:8001]	0.041517	6.57188	0.0712544	0.790381	0.999987
KSPZV1	1.8x10^6 PFSPZ	delta (post-immunization/pre-immunization baseline	ΔP vs ΔNP	RP1-137K2.2	ENSG00000233044	novel transcript	0.0966859	0.605939	0.0712362	0.790407	0.999987
KSPZV1	1.8x10^6 PFSPZ	delta (post-immunization/pre-immunization baseline	ΔP vs ΔNP	OBSCN	ENSG00000154358	obscurin, cytoskeletal calmodulin and titin-interacting RhoGEF [Source:HGNC Symbol;Acc:HGNC:15719]	-0.0693162	5.27327	0.0712165	0.790436	0.999987
KSPZV1	1.8x10^6 PFSPZ	delta (post-immunization/pre-immunization baseline	ΔP vs ΔNP	DLEU2L	ENSG00000116652	deleted in lymphocytic leukemia 2 like [Source:HGNC Symbol;Acc:HGNC:13225]	0.122597	1.90182	0.0712053	0.790452	0.999987
KSPZV1	1.8x10^6 PFSPZ	delta (post-immunization/pre-immunization baseline	ΔP vs ΔNP	FASTKD5	ENSG00000215251	FAST kinase domains 5 [Source:HGNC Symbol;Acc:HGNC:25790]	-0.0215544	4.90936	0.0711968	0.790464	0.999987
KSPZV1	1.8x10^6 PFSPZ	delta (post-immunization/pre-immunization baseline	ΔP vs ΔNP	TEFM	ENSG00000172171	transcription elongation factor, mitochondrial [Source:HGNC Symbol;Acc:HGNC:26223]	-0.0426556	4.16323	0.0711682	0.790505	0.999987
KSPZV1	1.8x10^6 PFSPZ	delta (post-immunization/pre-immunization baseline	ΔP vs ΔNP	LINC01503	ENSG00000233901	long intergenic non-protein coding RNA 1503 [Source:HGNC Symbol;Acc:HGNC:51184]	-0.157171	0.214682	0.0711656	0.790522	0.999987
KSPZV1	1.8x10^6 PFSPZ	delta (post-immunization/pre-immunization baseline	ΔP vs ΔNP	PKD1P6	ENSG00000270580	PKD1P6-NPIPP1 readthrough [Source:NCBI gene (formerly Entrezgene);Acc:105369154]	-0.332305	-0.421005	0.0711493	0.790575	0.999987
KSPZV1	1.8x10^6 PFSPZ	delta (post-immunization/pre-immunization baseline	ΔP vs ΔNP	GABPB2	ENSG00000143458	GA binding protein transcription factor subunit beta 2 [Source:HGNC Symbol;Acc:HGNC:28441]	-0.0264281	5.37846	0.0711087	0.79059	0.999987
KSPZV1	1.8x10^6 PFSPZ	delta (post-immunization/pre-immunization baseline	ΔP vs ΔNP	CTD-2620I22.1	ENSG00000269082	novel transcript	-0.0710656	0.0201504	0.0710924	0.790614	0.999987
KSPZV1	1.8x10^6 PFSPZ	delta (post-immunization/pre-immunization baseline	ΔP vs ΔNP	RP5-1022P6.5	ENSG00000235820	novel transcript	-0.123449	-0.326353	0.0710688	0.790648	0.999987
KSPZV1	1.8x10^6 PFSPZ	delta (post-immunization/pre-immunization baseline	ΔP vs ΔNP	NEDD8-MDP1	ENSG00000255526	NEDD8-MDP1 readthrough [Source:HGNC Symbol;Acc:HGNC:39551]	-0.038239	3.09823	0.0710583	0.790663	0.999987
KSPZV1	1.8x10^6 PFSPZ	delta (post-immunization/pre-immunization baseline	ΔP vs ΔNP	AMZ2	ENSG00000196704	archaelysin family metallopeptidase 2 [Source:HGNC Symbol;Acc:HGNC:28041]	0.0223945	6.01339	0.0710468	0.790679	0.999987
KSPZV1	1.8x10^6 PFSPZ	delta (post-immunization/pre-immunization baseline	ΔP vs ΔNP	RP11-351M8.2	ENSG00000259546	novel transcript, antisense to CEMIP	-0.0674139	0.753024	0.0709825	0.790772	0.999987
KSPZV1	1.8x10^6 PFSPZ	delta (post-immunization/pre-immunization baseline	ΔP vs ΔNP	EIF2B2	ENSG00000119718	eukaryotic translation initiation factor 2B subunit beta [Source:HGNC Symbol;Acc:HGNC:3258]	-0.0280204	5.24545	0.0709351	0.79084	0.999987
KSPZV1	1.8x10^6 PFSPZ	delta (post-immunization/pre-immunization baseline	ΔP vs ΔNP	RP11-570L15.1	ENSG00000258268		0.0673233	2.77755	0.0709332	0.790843	0.999987
KSPZV1	1.8x10^6 PFSPZ	delta (post-immunization/pre-immunization baseline	ΔP vs ΔNP	LINC01168	ENSG00000240707	long intergenic non-protein coding RNA 1168 [Source:HGNC Symbol;Acc:HGNC:49537]	0.445247	0.0114008	0.0712563	0.790864	0.999987
KSPZV1	1.8x10^6 PFSPZ	delta (post-immunization/pre-immunization baseline	ΔP vs ΔNP	RHOBTB2	ENSG00000008853	Rho related BTB domain containing 2 [Source:HGNC Symbol;Acc:HGNC:18756]	0.0333053	5.71688	0.0709169	0.790866	0.999987
KSPZV1	1.8x10^6 PFSPZ	delta (post-immunization/pre-immunization baseline	ΔP vs ΔNP	GAS6-AS1	ENSG00000233695	GAS6 antisense RNA 1 [Source:HGNC Symbol;Acc:HGNC:39826]	-0.0845349	5.01125	0.0708782	0.790922	0.999987
KSPZV1	1.8x10^6 PFSPZ	delta (post-immunization/pre-immunization baseline	ΔP vs ΔNP	ATF7IP	ENSG00000171681	activating transcription factor 7 interacting protein [Source:HGNC Symbol;Acc:HGNC:20092]	0.0281889	8.95502	0.0708461	0.790968	0.999987
KSPZV1	1.8x10^6 PFSPZ	delta (post-immunization/pre-immunization baseline	ΔP vs ΔNP	ASNS	ENSG00000070669	asparagine synthetase (glutamine-hydrolyzing) [Source:HGNC Symbol;Acc:HGNC:753]	-0.0375354	3.67404	0.0707821	0.79106	0.999987
KSPZV1	1.8x10^6 PFSPZ	delta (post-immunization/pre-immunization baseline	ΔP vs ΔNP	CTD-2561B21.11	ENSG00000262873	novel transcript	0.145173	0.250341	0.0707778	0.791067	0.999987
KSPZV1	1.8x10^6 PFSPZ	delta (post-immunization/pre-immunization baseline	ΔP vs ΔNP	ZNF84	ENSG00000198040	zinc finger protein 84 [Source:HGNC Symbol;Acc:HGNC:13159]	0.0524021	6.00614	0.0706887	0.791195	0.999987
KSPZV1	1.8x10^6 PFSPZ	delta (post-immunization/pre-immunization baseline	ΔP vs ΔNP	BAG4	ENSG00000156735	BAG cochaperone 4 [Source:HGNC Symbol;Acc:HGNC:940]	-0.0285543	5.77928	0.0706683	0.791225	0.999987
KSPZV1	1.8x10^6 PFSPZ	delta (post-immunization/pre-immunization baseline	ΔP vs ΔNP	CPLANE1	ENSG00000197603	ciliogenesis and planar polarity effector 1 [Source:HGNC Symbol;Acc:HGNC:25801]	-0.0624041	5.45164	0.0705887	0.791339	0.999987
KSPZV1	1.8x10^6 PFSPZ	delta (post-immunization/pre-immunization baseline	ΔP vs ΔNP	RP11-53I6.3	ENSG00000265008	novel transcript, antisense to RNF138	-0.127448	0.313833	0.0705567	0.791386	0.999987
KSPZV1	1.8x10^6 PFSPZ	delta (post-immunization/pre-immunization baseline	ΔP vs ΔNP	G2E3	ENSG00000092140	G2/M-phase specific E3 ubiquitin protein ligase [Source:HGNC Symbol;Acc:HGNC:20338]	0.0460132	5.83539	0.070543	0.791405	0.999987
KSPZV1	1.8x10^6 PFSPZ	delta (post-immunization/pre-immunization baseline	ΔP vs ΔNP	CREB3L1	ENSG00000157613	cAMP responsive element binding protein 3 like 1 [Source:HGNC Symbol;Acc:HGNC:18856]	-0.522098	0.110048	0.0707966	0.791461	0.999987
KSPZV1	1.8x10^6 PFSPZ	delta (post-immunization/pre-immunization baseline	ΔP vs ΔNP	AAK1	ENSG00000115977	AP2 associated kinase 1 [Source:HGNC Symbol;Acc:HGNC:19679]	0.0310334	8.14708	0.070481	0.791495	0.999987
KSPZV1	1.8x10^6 PFSPZ	delta (post-immunization/pre-immunization baseline	ΔP vs ΔNP	RP11-507J18.5	ENSG00000279665	TEC	-0.171813	-0.709856	0.0704725	0.791507	0.999987
KSPZV1	1.8x10^6 PFSPZ	delta (post-immunization/pre-immunization baseline	ΔP vs ΔNP	DNAJC4	ENSG00000110011	DnaJ heat shock protein family (Hsp40) member C4 [Source:HGNC Symbol;Acc:HGNC:5271]	-0.048823	5.23031	0.0704675	0.791514	0.999987
KSPZV1	1.8x10^6 PFSPZ	delta (post-immunization/pre-immunization baseline	ΔP vs ΔNP	PHF10	ENSG00000130024	PHD finger protein 10 [Source:HGNC Symbol;Acc:HGNC:18250]	0.0393002	6.51625	0.0704115	0.791595	0.999987
KSPZV1	1.8x10^6 PFSPZ	delta (post-immunization/pre-immunization baseline	ΔP vs ΔNP	RP11-173A16.2	ENSG00000266900	novel transcript, sense intronic to KIAA1468	-0.112773	2.54725	0.070403	0.791608	0.999987
KSPZV1	1.8x10^6 PFSPZ	delta (post-immunization/pre-immunization baseline	ΔP vs ΔNP	RAD51D	ENSG00000185379	RAD51 paralog D [Source:HGNC Symbol;Acc:HGNC:9823]	-0.028763	4.87759	0.070394	0.791621	0.999987
KSPZV1	1.8x10^6 PFSPZ	delta (post-immunization/pre-immunization baseline	ΔP vs ΔNP	RAB3D	ENSG00000105514	RAB3D, member RAS oncogene family [Source:HGNC Symbol;Acc:HGNC:9779]	-0.0726924	6.34796	0.0703866	0.791631	0.999987
KSPZV1	1.8x10^6 PFSPZ	delta (post-immunization/pre-immunization baseline	ΔP vs ΔNP	ACAN	ENSG00000157766	aggrecan [Source:HGNC Symbol;Acc:HGNC:319]	0.351772	0.21429	0.0703738	0.791738	0.999987
KSPZV1	1.8x10^6 PFSPZ	delta (post-immunization/pre-immunization baseline	ΔP vs ΔNP	AC004076.5	ENSG00000276449	novel transcript	0.112489	2.17722	0.0702827	0.791781	0.999987
KSPZV1	1.8x10^6 PFSPZ	delta (post-immunization/pre-immunization baseline	ΔP vs ΔNP	CTD-3035K23.3	ENSG00000279713	TEC	0.336638	-0.52452	0.0703115	0.791862	0.999987
KSPZV1	1.8x10^6 PFSPZ	delta (post-immunization/pre-immunization baseline	ΔP vs ΔNP	TGM2	ENSG00000198959	transglutaminase 2 [Source:HGNC Symbol;Acc:HGNC:11778]	-0.190728	3.35003	0.0701991	0.791906	0.999987
KSPZV1	1.8x10^6 PFSPZ	delta (post-immunization/pre-immunization baseline	ΔP vs ΔNP	ST3GAL2	ENSG00000157350	ST3 beta-galactoside alpha-2,3-sialyltransferase 2 [Source:HGNC Symbol;Acc:HGNC:10863]	-0.0480918	6.7732	0.0701676	0.791948	0.999987
KSPZV1	1.8x10^6 PFSPZ	delta (post-immunization/pre-immunization baseline	ΔP vs ΔNP	CRYM-AS1	ENSG00000189149	CRYM antisense RNA 1 [Source:HGNC Symbol;Acc:HGNC:34405]	-0.15908	0.163056	0.0701788	0.791959	0.999987
KSPZV1	1.8x10^6 PFSPZ	delta (post-immunization/pre-immunization baseline	ΔP vs ΔNP	RP11-793H13.8	ENSG00000257379	novel transcript	-0.0461868	9.03473	0.0701215	0.792015	0.999987
KSPZV1	1.8x10^6 PFSPZ	delta (post-immunization/pre-immunization baseline	ΔP vs ΔNP	IQCD	ENSG00000166578	IQ motif containing D [Source:HGNC Symbol;Acc:HGNC:25168]	-0.180945	-0.278984	0.0701196	0.792017	0.999987
KSPZV1	1.8x10^6 PFSPZ	delta (post-immunization/pre-immunization baseline	ΔP vs ΔNP	CTC-529I10.2	ENSG00000227782	novel transcript, antisense to NCOR1	-0.0490335	2.08882	0.0700709	0.792088	0.999987
KSPZV1	1.8x10^6 PFSPZ	delta (post-immunization/pre-immunization baseline	ΔP vs ΔNP	MGME1	ENSG00000125871	mitochondrial genome maintenance exonuclease 1 [Source:HGNC Symbol;Acc:HGNC:16205]	-0.0274946	4.33628	0.0700629	0.7921	0.999987
KSPZV1	1.8x10^6 PFSPZ	delta (post-immunization/pre-immunization baseline	ΔP vs ΔNP	URB2	ENSG00000135763	URB2 ribosome biogenesis homolog [Source:HGNC Symbol;Acc:HGNC:28967]	0.0285097	4.55822	0.070045	0.792126	0.999987
KSPZV1	1.8x10^6 PFSPZ	delta (post-immunization/pre-immunization baseline	ΔP vs ΔNP	WDR61	ENSG00000140395	WD repeat domain 61 [Source:HGNC Symbol;Acc:HGNC:30300]	0.0540387	4.36104	0.0700212	0.79216	0.999987
KSPZV1	1.8x10^6 PFSPZ	delta (post-immunization/pre-immunization baseline	ΔP vs ΔNP	GINS3	ENSG00000181938	GINS complex subunit 3 [Source:HGNC Symbol;Acc:HGNC:25851]	0.0623727	2.1778	0.0699794	0.792221	0.999987
KSPZV1	1.8x10^6 PFSPZ	delta (post-immunization/pre-immunization baseline	ΔP vs ΔNP	CCNH	ENSG00000134480	cyclin H [Source:HGNC Symbol;Acc:HGNC:1594]	0.0416826	6.71327	0.0699636	0.792244	0.999987
KSPZV1	1.8x10^6 PFSPZ	delta (post-immunization/pre-immunization baseline	ΔP vs ΔNP	RETREG2	ENSG00000144567	reticulophagy regulator family member 2 [Source:HGNC Symbol;Acc:HGNC:28450]	-0.0520973	6.27287	0.0699225	0.792303	0.999987
KSPZV1	1.8x10^6 PFSPZ	delta (post-immunization/pre-immunization baseline	ΔP vs ΔNP	RP11-133L14.5	ENSG00000256803	novel transcript	0.167384	-0.244246	0.0699073	0.792339	0.999987
KSPZV1	1.8x10^6 PFSPZ	delta (post-immunization/pre-immunization baseline	ΔP vs ΔNP	KLHL22	ENSG00000099910	kelch like family member 22 [Source:HGNC Symbol;Acc:HGNC:25888]	0.0247668	5.11182	0.0698889	0.792352	0.999987
KSPZV1	1.8x10^6 PFSPZ	delta (post-immunization/pre-immunization baseline	ΔP vs ΔNP	MTMR3	ENSG00000100330	myotubularin related protein 3 [Source:HGNC Symbol;Acc:HGNC:7451]	-0.0449477	7.21376	0.0698461	0.792414	0.999987
KSPZV1	1.8x10^6 PFSPZ	delta (post-immunization/pre-immunization baseline	ΔP vs ΔNP	RP1-178F10.1	ENSG00000260647	novel transcript, antisense to TOP3A	-0.117589	0.549614	0.0698455	0.792415	0.999987
KSPZV1	1.8x10^6 PFSPZ	delta (post-immunization/pre-immunization baseline	ΔP vs ΔNP	DHX33	ENSG00000005100	DEAH-box helicase 33 [Source:HGNC Symbol;Acc:HGNC:16718]	0.024817	4.5969	0.069826	0.792443	0.999987
KSPZV1	1.8x10^6 PFSPZ	delta (post-immunization/pre-immunization baseline	ΔP vs ΔNP	OGFRL1	ENSG00000119900	opioid growth factor receptor like 1 [Source:HGNC Symbol;Acc:HGNC:21378]	0.0497	8.30775	0.0697646	0.792532	0.999987
KSPZV1	1.8x10^6 PFSPZ	delta (post-immunization/pre-immunization baseline	ΔP vs ΔNP	GTF3C2	ENSG00000115207	general transcription factor IIIC subunit 2 [Source:HGNC Symbol;Acc:HGNC:4665]	-0.0234493	5.66051	0.0696851	0.792648	0.999987
KSPZV1	1.8x10^6 PFSPZ	delta (post-immunization/pre-immunization baseline	ΔP vs ΔNP	DDX19A-DT	ENSG00000261777	DDX19A divergent transcript [Source:HGNC Symbol;Acc:HGNC:55349]	0.0528814	1.70283	0.0696403	0.792713	0.999987
KSPZV1	1.8x10^6 PFSPZ	delta (post-immunization/pre-immunization baseline	ΔP vs ΔNP	MYC	ENSG00000136997	MYC proto-oncogene, bHLH transcription factor [Source:HGNC Symbol;Acc:HGNC:7553]	0.0366829	6.99666	0.0695684	0.792817	0.999987
KSPZV1	1.8x10^6 PFSPZ	delta (post-immunization/pre-immunization baseline	ΔP vs ΔNP	ZBTB11-AS1	ENSG00000256628	ZBTB11 antisense RNA 1 [Source:HGNC Symbol;Acc:HGNC:48573]	-0.0374798	4.58914	0.0694035	0.793057	0.999987
KSPZV1	1.8x10^6 PFSPZ	delta (post-immunization/pre-immunization baseline	ΔP vs ΔNP	YLPM1	ENSG00000119596	YLP motif containing 1 [Source:HGNC Symbol;Acc:HGNC:17798]	-0.0307177	7.4676	0.0693916	0.793075	0.999987
KSPZV1	1.8x10^6 PFSPZ	delta (post-immunization/pre-immunization baseline	ΔP vs ΔNP	PARP6	ENSG00000137817	poly(ADP-ribose) polymerase family member 6 [Source:HGNC Symbol;Acc:HGNC:26921]	-0.027781	5.33253	0.0693876	0.793081	0.999987
KSPZV1	1.8x10^6 PFSPZ	delta (post-immunization/pre-immunization baseline	ΔP vs ΔNP	RP11-247A12.2	ENSG00000204055	novel transcript, antisense to IER5L	-0.149925	0.191807	0.0691679	0.793401	0.999987
KSPZV1	1.8x10^6 PFSPZ	delta (post-immunization/pre-immunization baseline	ΔP vs ΔNP	JMJD7	ENSG00000243789	jumonji domain containing 7 [Source:HGNC Symbol;Acc:HGNC:34397]	0.0788508	2.2906	0.0691451	0.793434	0.999987
KSPZV1	1.8x10^6 PFSPZ	delta (post-immunization/pre-immunization baseline	ΔP vs ΔNP	DEK	ENSG00000124795	DEK proto-oncogene [Source:HGNC Symbol;Acc:HGNC:2768]	-0.0312575	6.93472	0.0690969	0.793504	0.999987
KSPZV1	1.8x10^6 PFSPZ	delta (post-immunization/pre-immunization baseline	ΔP vs ΔNP	RAB9A	ENSG00000123595	RAB9A, member RAS oncogene family [Source:HGNC Symbol;Acc:HGNC:9792]	0.0355545	3.96862	0.0690918	0.793512	0.999987
KSPZV1	1.8x10^6 PFSPZ	delta (post-immunization/pre-immunization baseline	ΔP vs ΔNP	SRGAP2C	ENSG00000171943	SLIT-ROBO Rho GTPase activating protein 2C [Source:HGNC Symbol;Acc:HGNC:30584]	0.0383026	4.51728	0.0689878	0.793664	0.999987
KSPZV1	1.8x10^6 PFSPZ	delta (post-immunization/pre-immunization baseline	ΔP vs ΔNP	ZNF266	ENSG00000174652	zinc finger protein 266 [Source:HGNC Symbol;Acc:HGNC:13059]	-0.0289954	5.50398	0.0689604	0.793704	0.999987
KSPZV1	1.8x10^6 PFSPZ	delta (post-immunization/pre-immunization baseline	ΔP vs ΔNP	CD80	ENSG00000121594	CD80 molecule [Source:HGNC Symbol;Acc:HGNC:1700]	-0.113847	1.95423	0.068928	0.793751	0.999987
KSPZV1	1.8x10^6 PFSPZ	delta (post-immunization/pre-immunization baseline	ΔP vs ΔNP	LY96	ENSG00000154589	lymphocyte antigen 96 [Source:HGNC Symbol;Acc:HGNC:17156]	0.0706818	2.61235	0.068913	0.793773	0.999987
KSPZV1	1.8x10^6 PFSPZ	delta (post-immunization/pre-immunization baseline	ΔP vs ΔNP	RP11-15F12.1	ENSG00000264269	novel transcript, antisense to DYM	0.13474	-0.31733	0.0688975	0.793796	0.999987
KSPZV1	1.8x10^6 PFSPZ	delta (post-immunization/pre-immunization baseline	ΔP vs ΔNP	LINC00945	ENSG00000232539	long intergenic non-protein coding RNA 945 [Source:HGNC Symbol;Acc:HGNC:48643]	0.18842	-0.735821	0.0688876	0.793824	0.999987
KSPZV1	1.8x10^6 PFSPZ	delta (post-immunization/pre-immunization baseline	ΔP vs ΔNP	ARIH1	ENSG00000166233	ariadne RBR E3 ubiquitin protein ligase 1 [Source:HGNC Symbol;Acc:HGNC:689]	-0.0244422	7.23669	0.0686948	0.794092	0.999987
KSPZV1	1.8x10^6 PFSPZ	delta (post-immunization/pre-immunization baseline	ΔP vs ΔNP	NIM1K	ENSG00000177453	NIM1 serine/threonine protein kinase [Source:HGNC Symbol;Acc:HGNC:28646]	-0.249424	-0.496442	0.0686455	0.794236	0.999987
KSPZV1	1.8x10^6 PFSPZ	delta (post-immunization/pre-immunization baseline	ΔP vs ΔNP	SKIL	ENSG00000136603	SKI like proto-oncogene [Source:HGNC Symbol;Acc:HGNC:10897]	-0.0503684	7.03497	0.068484	0.794401	0.999987
KSPZV1	1.8x10^6 PFSPZ	delta (post-immunization/pre-immunization baseline	ΔP vs ΔNP	SEC62	ENSG00000008952	SEC62 homolog, preprotein translocation factor [Source:HGNC Symbol;Acc:HGNC:11846]	0.0640168	8.43041	0.0684771	0.794411	0.999987
KSPZV1	1.8x10^6 PFSPZ	delta (post-immunization/pre-immunization baseline	ΔP vs ΔNP	SF3B6	ENSG00000115128	splicing factor 3b subunit 6 [Source:HGNC Symbol;Acc:HGNC:30096]	0.0289093	5.30947	0.0684662	0.794427	0.999987
KSPZV1	1.8x10^6 PFSPZ	delta (post-immunization/pre-immunization baseline	ΔP vs ΔNP	CAMK2G	ENSG00000148660	calcium/calmodulin dependent protein kinase II gamma [Source:HGNC Symbol;Acc:HGNC:1463]	-0.0285044	5.54943	0.068463	0.794432	0.999987
KSPZV1	1.8x10^6 PFSPZ	delta (post-immunization/pre-immunization baseline	ΔP vs ΔNP	HMGCS1	ENSG00000112972	3-hydroxy-3-methylglutaryl-CoA synthase 1 [Source:HGNC Symbol;Acc:HGNC:5007]	-0.0341767	5.14874	0.0684534	0.794446	0.999987
KSPZV1	1.8x10^6 PFSPZ	delta (post-immunization/pre-immunization baseline	ΔP vs ΔNP	NUDCD1	ENSG00000120526	NudC domain containing 1 [Source:HGNC Symbol;Acc:HGNC:24306]	0.060292	4.43036	0.06844	0.794466	0.999987
KSPZV1	1.8x10^6 PFSPZ	delta (post-immunization/pre-immunization baseline	ΔP vs ΔNP	ZC3HC1	ENSG00000091732	zinc finger C3HC-type containing 1 [Source:HGNC Symbol;Acc:HGNC:29913]	0.0328865	3.2357	0.068391	0.794537	0.999987
KSPZV1	1.8x10^6 PFSPZ	delta (post-immunization/pre-immunization baseline	ΔP vs ΔNP	CTD-3193K9.3	ENSG00000267765	novel transcript, antisense to CNTNAP1	-0.171973	-0.550413	0.068367	0.794629	0.999987
KSPZV1	1.8x10^6 PFSPZ	delta (post-immunization/pre-immunization baseline	ΔP vs ΔNP	SNRNP27	ENSG00000124380	small nuclear ribonucleoprotein U4/U6.U5 subunit 27 [Source:HGNC Symbol;Acc:HGNC:30240]	0.0361008	5.20647	0.0683013	0.794669	0.999987
KSPZV1	1.8x10^6 PFSPZ	delta (post-immunization/pre-immunization baseline	ΔP vs ΔNP	RBBP8NL	ENSG00000130701	RBBP8 N-terminal like [Source:HGNC Symbol;Acc:HGNC:16144]	-0.524896	-0.384945	0.068604	0.794669	0.999987
KSPZV1	1.8x10^6 PFSPZ	delta (post-immunization/pre-immunization baseline	ΔP vs ΔNP	CXCL12	ENSG00000107562	C-X-C motif chemokine ligand 12 [Source:HGNC Symbol;Acc:HGNC:10672]	-0.435806	-0.514814	0.0686692	0.794749	0.999987
KSPZV1	1.8x10^6 PFSPZ	delta (post-immunization/pre-immunization baseline	ΔP vs ΔNP	TFB2M	ENSG00000162851	transcription factor B2, mitochondrial [Source:HGNC Symbol;Acc:HGNC:18559]	0.0402426	3.50144	0.0682139	0.794798	0.999987
KSPZV1	1.8x10^6 PFSPZ	delta (post-immunization/pre-immunization baseline	ΔP vs ΔNP	KIAA1841	ENSG00000162929	KIAA1841 [Source:HGNC Symbol;Acc:HGNC:29387]	-0.081866	3.54334	0.0682002	0.794818	0.999987
KSPZV1	1.8x10^6 PFSPZ	delta (post-immunization/pre-immunization baseline	ΔP vs ΔNP	HSDL2	ENSG00000119471	hydroxysteroid dehydrogenase like 2 [Source:HGNC Symbol;Acc:HGNC:18572]	-0.0374804	4.89454	0.0681968	0.794823	0.999987
KSPZV1	1.8x10^6 PFSPZ	delta (post-immunization/pre-immunization baseline	ΔP vs ΔNP	RTN4RL1	ENSG00000185924	reticulon 4 receptor like 1 [Source:HGNC Symbol;Acc:HGNC:21329]	-0.290784	0.398622	0.0682018	0.794843	0.999987
KSPZV1	1.8x10^6 PFSPZ	delta (post-immunization/pre-immunization baseline	ΔP vs ΔNP	ZNF786	ENSG00000197362	zinc finger protein 786 [Source:HGNC Symbol;Acc:HGNC:21806]	0.0266694	4.43872	0.0681125	0.794947	0.999987
KSPZV1	1.8x10^6 PFSPZ	delta (post-immunization/pre-immunization baseline	ΔP vs ΔNP	H3C10	ENSG00000278828	H3 clustered histone 10 [Source:HGNC Symbol;Acc:HGNC:4775]	-0.0658915	6.37471	0.0680492	0.79504	0.999987
KSPZV1	1.8x10^6 PFSPZ	delta (post-immunization/pre-immunization baseline	ΔP vs ΔNP	ANKRD22	ENSG00000152766	ankyrin repeat domain 22 [Source:HGNC Symbol;Acc:HGNC:28321]	0.142318	3.31869	0.0680168	0.795088	0.999987
KSPZV1	1.8x10^6 PFSPZ	delta (post-immunization/pre-immunization baseline	ΔP vs ΔNP	MPZ	ENSG00000158887	myelin protein zero [Source:HGNC Symbol;Acc:HGNC:7225]	0.065065	2.45176	0.068014	0.795092	0.999987
KSPZV1	1.8x10^6 PFSPZ	delta (post-immunization/pre-immunization baseline	ΔP vs ΔNP	IL18R1	ENSG00000115604	interleukin 18 receptor 1 [Source:HGNC Symbol;Acc:HGNC:5988]	-0.0566509	4.31501	0.0680061	0.795103	0.999987
KSPZV1	1.8x10^6 PFSPZ	delta (post-immunization/pre-immunization baseline	ΔP vs ΔNP	RP11-434H6.7	ENSG00000273437	novel transcript	-0.120438	-0.182161	0.0679606	0.79517	0.999987
KSPZV1	1.8x10^6 PFSPZ	delta (post-immunization/pre-immunization baseline	ΔP vs ΔNP	RBP1	ENSG00000114115	retinol binding protein 1 [Source:HGNC Symbol;Acc:HGNC:9919]	0.440056	-0.632864	0.0680857	0.795201	0.999987
KSPZV1	1.8x10^6 PFSPZ	delta (post-immunization/pre-immunization baseline	ΔP vs ΔNP	ELAPOR2	ENSG00000164659	endosome-lysosome associated apoptosis and autophagy regulator family member 2 [Source:HGNC Symbol;Acc:HGNC:21945]	0.134468	3.18959	0.0679395	0.795201	0.999987
KSPZV1	1.8x10^6 PFSPZ	delta (post-immunization/pre-immunization baseline	ΔP vs ΔNP	ITFG1	ENSG00000129636	integrin alpha FG-GAP repeat containing 1 [Source:HGNC Symbol;Acc:HGNC:30697]	0.027613	6.40286	0.067889	0.795276	0.999987
KSPZV1	1.8x10^6 PFSPZ	delta (post-immunization/pre-immunization baseline	ΔP vs ΔNP	TBC1D9	ENSG00000109436	TBC1 domain family member 9 [Source:HGNC Symbol;Acc:HGNC:21710]	0.0388676	5.93365	0.0678583	0.795321	0.999987
KSPZV1	1.8x10^6 PFSPZ	delta (post-immunization/pre-immunization baseline	ΔP vs ΔNP	RP11-424I19.2	ENSG00000259182	novel transcript	-0.195369	-0.13795	0.0678511	0.795332	0.999987
KSPZV1	1.8x10^6 PFSPZ	delta (post-immunization/pre-immunization baseline	ΔP vs ΔNP	SEPTIN11	ENSG00000138758	septin 11 [Source:HGNC Symbol;Acc:HGNC:25589]	-0.035255	6.14126	0.0678493	0.795334	0.999987
KSPZV1	1.8x10^6 PFSPZ	delta (post-immunization/pre-immunization baseline	ΔP vs ΔNP	RP11-290D2.3	ENSG00000228886	novel transcript	-0.117115	0.0370611	0.0678296	0.795363	0.999987
KSPZV1	1.8x10^6 PFSPZ	delta (post-immunization/pre-immunization baseline	ΔP vs ΔNP	ELF1	ENSG00000120690	E74 like ETS transcription factor 1 [Source:HGNC Symbol;Acc:HGNC:3316]	-0.0211402	8.60234	0.0678265	0.795368	0.999987
KSPZV1	1.8x10^6 PFSPZ	delta (post-immunization/pre-immunization baseline	ΔP vs ΔNP	ZRANB2-AS1	ENSG00000235079	ZRANB2 antisense RNA 1 [Source:HGNC Symbol;Acc:HGNC:43594]	-0.0345572	4.31493	0.0677949	0.795415	0.999987
KSPZV1	1.8x10^6 PFSPZ	delta (post-immunization/pre-immunization baseline	ΔP vs ΔNP	RP11-1136J12.1	ENSG00000267628	novel transcript, antisense to ATP9B	0.140937	0.223451	0.0676778	0.795587	0.999987
KSPZV1	1.8x10^6 PFSPZ	delta (post-immunization/pre-immunization baseline	ΔP vs ΔNP	ARHGAP27P1-BPTFP1-KPNA2P3	ENSG00000215769	ARHGAP27P1-BPTFP1-KPNA2P3 readthrough, transcribed pseudogene [Source:HGNC Symbol;Acc:HGNC:52873]	0.0338838	4.97204	0.0676658	0.795605	0.999987
KSPZV1	1.8x10^6 PFSPZ	delta (post-immunization/pre-immunization baseline	ΔP vs ΔNP	RP11-248J23.7	ENSG00000270099	novel transcript	-0.0711581	1.36683	0.0676616	0.795611	0.999987
KSPZV1	1.8x10^6 PFSPZ	delta (post-immunization/pre-immunization baseline	ΔP vs ΔNP	UBBP4	ENSG00000263563	ubiquitin B pseudogene 4 [Source:HGNC Symbol;Acc:HGNC:12467]	-0.18191	0.4788	0.0674707	0.795893	0.999987
KSPZV1	1.8x10^6 PFSPZ	delta (post-immunization/pre-immunization baseline	ΔP vs ΔNP	RP11-182L21.5	ENSG00000272489	novel transcript	0.221527	-0.373723	0.0674278	0.795984	0.999987
KSPZV1	1.8x10^6 PFSPZ	delta (post-immunization/pre-immunization baseline	ΔP vs ΔNP	CBX1	ENSG00000108468	chromobox 1 [Source:HGNC Symbol;Acc:HGNC:1551]	0.0286108	5.16014	0.0673969	0.796002	0.999987
KSPZV1	1.8x10^6 PFSPZ	delta (post-immunization/pre-immunization baseline	ΔP vs ΔNP	RP11-573G6.4	ENSG00000279631	TEC	-0.0710706	2.84327	0.0673333	0.796096	0.999987
KSPZV1	1.8x10^6 PFSPZ	delta (post-immunization/pre-immunization baseline	ΔP vs ΔNP	MPC1	ENSG00000060762	mitochondrial pyruvate carrier 1 [Source:HGNC Symbol;Acc:HGNC:21606]	-0.0301041	4.20242	0.0673003	0.796145	0.999987
KSPZV1	1.8x10^6 PFSPZ	delta (post-immunization/pre-immunization baseline	ΔP vs ΔNP	RP11-44F14.2	ENSG00000261804	novel transcript	0.122525	1.62194	0.067257	0.796209	0.999987
KSPZV1	1.8x10^6 PFSPZ	delta (post-immunization/pre-immunization baseline	ΔP vs ΔNP	RP11-589C21.5	ENSG00000261449	novel transcript, antisense to AP3M2	0.182052	-0.0144247	0.0671733	0.796333	0.999987
KSPZV1	1.8x10^6 PFSPZ	delta (post-immunization/pre-immunization baseline	ΔP vs ΔNP	GYPA	ENSG00000170180	glycophorin A (MNS blood group) [Source:HGNC Symbol;Acc:HGNC:4702]	0.197349	4.32559	0.0671452	0.796384	0.999987
KSPZV1	1.8x10^6 PFSPZ	delta (post-immunization/pre-immunization baseline	ΔP vs ΔNP	GALNT6	ENSG00000139629	polypeptide N-acetylgalactosaminyltransferase 6 [Source:HGNC Symbol;Acc:HGNC:4128]	-0.0326494	4.47095	0.0671294	0.796398	0.999987
KSPZV1	1.8x10^6 PFSPZ	delta (post-immunization/pre-immunization baseline	ΔP vs ΔNP	ZNF587B	ENSG00000269343	zinc finger protein 587B [Source:HGNC Symbol;Acc:HGNC:37142]	-0.0278577	4.67306	0.067125	0.796405	0.999987
KSPZV1	1.8x10^6 PFSPZ	delta (post-immunization/pre-immunization baseline	ΔP vs ΔNP	MISP3	ENSG00000141854	MISP family member 3 [Source:HGNC Symbol;Acc:HGNC:26963]	-0.261117	-0.430064	0.0671686	0.796411	0.999987
KSPZV1	1.8x10^6 PFSPZ	delta (post-immunization/pre-immunization baseline	ΔP vs ΔNP	RP11-571L19.8	ENSG00000272777	novel transcript	0.0942191	1.93146	0.0670897	0.796457	0.999987
KSPZV1	1.8x10^6 PFSPZ	delta (post-immunization/pre-immunization baseline	ΔP vs ΔNP	ECHDC3	ENSG00000134463	enoyl-CoA hydratase domain containing 3 [Source:HGNC Symbol;Acc:HGNC:23489]	0.147214	1.06109	0.0670537	0.796511	0.999987
KSPZV1	1.8x10^6 PFSPZ	delta (post-immunization/pre-immunization baseline	ΔP vs ΔNP	FGF13	ENSG00000129682	fibroblast growth factor 13 [Source:HGNC Symbol;Acc:HGNC:3670]	-0.345247	0.0733434	0.0671265	0.796558	0.999987
KSPZV1	1.8x10^6 PFSPZ	delta (post-immunization/pre-immunization baseline	ΔP vs ΔNP	RP11-1055B8.4	ENSG00000262877	novel transcript	0.167555	0.415329	0.0668722	0.79678	0.999987
KSPZV1	1.8x10^6 PFSPZ	delta (post-immunization/pre-immunization baseline	ΔP vs ΔNP	TRIM29	ENSG00000137699	tripartite motif containing 29 [Source:HGNC Symbol;Acc:HGNC:17274]	-0.610454	0.405507	0.0672672	0.796807	0.999987
KSPZV1	1.8x10^6 PFSPZ	delta (post-immunization/pre-immunization baseline	ΔP vs ΔNP	NSRP1	ENSG00000126653	nuclear speckle splicing regulatory protein 1 [Source:HGNC Symbol;Acc:HGNC:25305]	0.0249738	4.78811	0.0667996	0.796888	0.999987
KSPZV1	1.8x10^6 PFSPZ	delta (post-immunization/pre-immunization baseline	ΔP vs ΔNP	GNG5	ENSG00000174021	G protein subunit gamma 5 [Source:HGNC Symbol;Acc:HGNC:4408]	0.0292804	7.17359	0.0666355	0.797132	0.999987
KSPZV1	1.8x10^6 PFSPZ	delta (post-immunization/pre-immunization baseline	ΔP vs ΔNP	ELOVL5	ENSG00000012660	ELOVL fatty acid elongase 5 [Source:HGNC Symbol;Acc:HGNC:21308]	0.0233918	7.89707	0.0665676	0.797233	0.999987
KSPZV1	1.8x10^6 PFSPZ	delta (post-immunization/pre-immunization baseline	ΔP vs ΔNP	LINC02812	ENSG00000230138	long intergenic non-protein coding RNA 2812 [Source:HGNC Symbol;Acc:HGNC:54344]	0.108629	0.561772	0.0665515	0.797257	0.999987
KSPZV1	1.8x10^6 PFSPZ	delta (post-immunization/pre-immunization baseline	ΔP vs ΔNP	RP11-803P9.1	ENSG00000273375	novel transcript	-0.164387	-0.0691063	0.0665285	0.797291	0.999987
KSPZV1	1.8x10^6 PFSPZ	delta (post-immunization/pre-immunization baseline	ΔP vs ΔNP	SLC25A46	ENSG00000164209	solute carrier family 25 member 46 [Source:HGNC Symbol;Acc:HGNC:25198]	0.0473615	6.85257	0.066448	0.797411	0.999987
KSPZV1	1.8x10^6 PFSPZ	delta (post-immunization/pre-immunization baseline	ΔP vs ΔNP	FN3K	ENSG00000167363	fructosamine 3 kinase [Source:HGNC Symbol;Acc:HGNC:24822]	-0.154846	1.37645	0.0664446	0.797416	0.999987
KSPZV1	1.8x10^6 PFSPZ	delta (post-immunization/pre-immunization baseline	ΔP vs ΔNP	DPM3	ENSG00000179085	dolichyl-phosphate mannosyltransferase subunit 3, regulatory [Source:HGNC Symbol;Acc:HGNC:3007]	-0.0927152	2.2899	0.0664098	0.797468	0.999987
KSPZV1	1.8x10^6 PFSPZ	delta (post-immunization/pre-immunization baseline	ΔP vs ΔNP	NCOA4	ENSG00000266412	nuclear receptor coactivator 4 [Source:HGNC Symbol;Acc:HGNC:7671]	0.121869	10.4945	0.0663617	0.797547	0.999987
KSPZV1	1.8x10^6 PFSPZ	delta (post-immunization/pre-immunization baseline	ΔP vs ΔNP	ZMYM3	ENSG00000147130	zinc finger MYM-type containing 3 [Source:HGNC Symbol;Acc:HGNC:13054]	-0.0541725	4.43117	0.0663519	0.797554	0.999987
KSPZV1	1.8x10^6 PFSPZ	delta (post-immunization/pre-immunization baseline	ΔP vs ΔNP	ATP1B2	ENSG00000129244	ATPase Na+/K+ transporting subunit beta 2 [Source:HGNC Symbol;Acc:HGNC:805]	-0.200692	1.94081	0.0663306	0.797586	0.999987
KSPZV1	1.8x10^6 PFSPZ	delta (post-immunization/pre-immunization baseline	ΔP vs ΔNP	RP11-875O11.1	ENSG00000245025	novel transcript, antisense to RHOBTB2	0.0352768	4.33952	0.0662984	0.797634	0.999987
KSPZV1	1.8x10^6 PFSPZ	delta (post-immunization/pre-immunization baseline	ΔP vs ΔNP	RP11-862L9.3	ENSG00000266844	novel transcript, antisense to MBP	0.0631584	1.54303	0.066272	0.797674	0.999987
KSPZV1	1.8x10^6 PFSPZ	delta (post-immunization/pre-immunization baseline	ΔP vs ΔNP	RP11-165D6.1	ENSG00000278462	novel transcript, sense intronic to LRCH1	-0.161505	-0.396695	0.0662002	0.797781	0.999987
KSPZV1	1.8x10^6 PFSPZ	delta (post-immunization/pre-immunization baseline	ΔP vs ΔNP	CUL2	ENSG00000108094	cullin 2 [Source:HGNC Symbol;Acc:HGNC:2552]	0.0350341	6.27376	0.0660617	0.797988	0.999987
KSPZV1	1.8x10^6 PFSPZ	delta (post-immunization/pre-immunization baseline	ΔP vs ΔNP	PEBP1	ENSG00000089220	phosphatidylethanolamine binding protein 1 [Source:HGNC Symbol;Acc:HGNC:8630]	-0.0321927	5.40072	0.0660566	0.797995	0.999987
KSPZV1	1.8x10^6 PFSPZ	delta (post-immunization/pre-immunization baseline	ΔP vs ΔNP	BTK	ENSG00000010671	Bruton tyrosine kinase [Source:HGNC Symbol;Acc:HGNC:1133]	0.0265152	6.63473	0.0660277	0.798039	0.999987
KSPZV1	1.8x10^6 PFSPZ	delta (post-immunization/pre-immunization baseline	ΔP vs ΔNP	RBX1	ENSG00000100387	ring-box 1 [Source:HGNC Symbol;Acc:HGNC:9928]	-0.0395287	4.9489	0.0659166	0.798205	0.999987
KSPZV1	1.8x10^6 PFSPZ	delta (post-immunization/pre-immunization baseline	ΔP vs ΔNP	KLF3-AS1	ENSG00000231160	KLF3 antisense RNA 1 [Source:HGNC Symbol;Acc:HGNC:25796]	0.0647128	3.91147	0.0659149	0.798208	0.999987
KSPZV1	1.8x10^6 PFSPZ	delta (post-immunization/pre-immunization baseline	ΔP vs ΔNP	ENPP2	ENSG00000136960	ectonucleotide pyrophosphatase/phosphodiesterase 2 [Source:HGNC Symbol;Acc:HGNC:3357]	0.117093	2.32229	0.0658894	0.798246	0.999987
KSPZV1	1.8x10^6 PFSPZ	delta (post-immunization/pre-immunization baseline	ΔP vs ΔNP	ZMYM1	ENSG00000197056	zinc finger MYM-type containing 1 [Source:HGNC Symbol;Acc:HGNC:26253]	0.0451668	4.92264	0.065836	0.798326	0.999987
KSPZV1	1.8x10^6 PFSPZ	delta (post-immunization/pre-immunization baseline	ΔP vs ΔNP	LINC01431	ENSG00000232645	long intergenic non-protein coding RNA 1431 [Source:HGNC Symbol;Acc:HGNC:50744]	-0.104843	0.0960826	0.0658328	0.79833	0.999987
KSPZV1	1.8x10^6 PFSPZ	delta (post-immunization/pre-immunization baseline	ΔP vs ΔNP	IFT46	ENSG00000118096	intraflagellar transport 46 [Source:HGNC Symbol;Acc:HGNC:26146]	-0.0582386	3.39986	0.0657967	0.798384	0.999987
KSPZV1	1.8x10^6 PFSPZ	delta (post-immunization/pre-immunization baseline	ΔP vs ΔNP	ACYP2	ENSG00000170634	acylphosphatase 2 [Source:HGNC Symbol;Acc:HGNC:180]	-0.0354746	3.86557	0.0657779	0.798413	0.999987
KSPZV1	1.8x10^6 PFSPZ	delta (post-immunization/pre-immunization baseline	ΔP vs ΔNP	CTA-276F8.1	ENSG00000276564	novel transcript	0.0902056	2.22419	0.0657776	0.798413	0.999987
KSPZV1	1.8x10^6 PFSPZ	delta (post-immunization/pre-immunization baseline	ΔP vs ΔNP	RP11-388M20.1	ENSG00000260060	novel transcript, antisense to PYCARD	-0.113579	0.558448	0.0657753	0.798417	0.999987
KSPZV1	1.8x10^6 PFSPZ	delta (post-immunization/pre-immunization baseline	ΔP vs ΔNP	RP11-147L13.15	ENSG00000274712	bromodomain PHD finger transcription factor (BPTF) pseudogene	0.042268	4.64833	0.0657566	0.798445	0.999987
KSPZV1	1.8x10^6 PFSPZ	delta (post-immunization/pre-immunization baseline	ΔP vs ΔNP	CTD-2213F21.2	ENSG00000250365	novel transcript, antisense to C14orf126	0.0675973	2.75441	0.0657304	0.798484	0.999987
KSPZV1	1.8x10^6 PFSPZ	delta (post-immunization/pre-immunization baseline	ΔP vs ΔNP	VCL	ENSG00000035403	vinculin [Source:HGNC Symbol;Acc:HGNC:12665]	-0.0517345	7.49459	0.0657202	0.798499	0.999987
KSPZV1	1.8x10^6 PFSPZ	delta (post-immunization/pre-immunization baseline	ΔP vs ΔNP	RP1-223E5.4	ENSG00000261071	novel transcript, antisense to NOL7	0.12014	0.721554	0.0657162	0.798505	0.999987
KSPZV1	1.8x10^6 PFSPZ	delta (post-immunization/pre-immunization baseline	ΔP vs ΔNP	LYPLA1	ENSG00000120992	lysophospholipase 1 [Source:HGNC Symbol;Acc:HGNC:6737]	-0.0340908	7.15366	0.0656769	0.798564	0.999987
KSPZV1	1.8x10^6 PFSPZ	delta (post-immunization/pre-immunization baseline	ΔP vs ΔNP	RP11-171I2.2	ENSG00000270574	novel transcript, antisense to titin	-0.0654369	3.26118	0.0656066	0.79867	0.999987
KSPZV1	1.8x10^6 PFSPZ	delta (post-immunization/pre-immunization baseline	ΔP vs ΔNP	ZNF397	ENSG00000186812	zinc finger protein 397 [Source:HGNC Symbol;Acc:HGNC:18818]	-0.026094	6.14177	0.0656047	0.798672	0.999987
KSPZV1	1.8x10^6 PFSPZ	delta (post-immunization/pre-immunization baseline	ΔP vs ΔNP	TYW3	ENSG00000162623	tRNA-yW synthesizing protein 3 homolog [Source:HGNC Symbol;Acc:HGNC:24757]	0.0440035	5.19196	0.0655711	0.798723	0.999987
KSPZV1	1.8x10^6 PFSPZ	delta (post-immunization/pre-immunization baseline	ΔP vs ΔNP	GPR157	ENSG00000180758	G protein-coupled receptor 157 [Source:HGNC Symbol;Acc:HGNC:23687]	0.111152	1.67558	0.0655621	0.798736	0.999987
KSPZV1	1.8x10^6 PFSPZ	delta (post-immunization/pre-immunization baseline	ΔP vs ΔNP	LINC01531	ENSG00000205786	long intergenic non-protein coding RNA 1531 [Source:HGNC Symbol;Acc:HGNC:51270]	0.20284	1.02714	0.0654946	0.798838	0.999987
KSPZV1	1.8x10^6 PFSPZ	delta (post-immunization/pre-immunization baseline	ΔP vs ΔNP	YIPF3	ENSG00000137207	Yip1 domain family member 3 [Source:HGNC Symbol;Acc:HGNC:21023]	-0.0459914	5.85681	0.0653922	0.798992	0.999987
KSPZV1	1.8x10^6 PFSPZ	delta (post-immunization/pre-immunization baseline	ΔP vs ΔNP	BCLAF3	ENSG00000173681	BCLAF1 and THRAP3 family member 3 [Source:HGNC Symbol;Acc:HGNC:27413]	-0.0583939	5.06846	0.0653891	0.798996	0.999987
KSPZV1	1.8x10^6 PFSPZ	delta (post-immunization/pre-immunization baseline	ΔP vs ΔNP	LONRF3	ENSG00000175556	LON peptidase N-terminal domain and ring finger 3 [Source:HGNC Symbol;Acc:HGNC:21152]	-0.15622	1.24409	0.065389	0.798996	0.999987
KSPZV1	1.8x10^6 PFSPZ	delta (post-immunization/pre-immunization baseline	ΔP vs ΔNP	CLEC2L	ENSG00000236279	C-type lectin domain family 2 member L [Source:HGNC Symbol;Acc:HGNC:21969]	-0.296415	-0.192925	0.0653648	0.799103	0.999987
KSPZV1	1.8x10^6 PFSPZ	delta (post-immunization/pre-immunization baseline	ΔP vs ΔNP	DAZAP1	ENSG00000071626	DAZ associated protein 1 [Source:HGNC Symbol;Acc:HGNC:2683]	-0.0197423	6.6346	0.0653069	0.79912	0.999987
KSPZV1	1.8x10^6 PFSPZ	delta (post-immunization/pre-immunization baseline	ΔP vs ΔNP	CMTR1	ENSG00000137200	cap methyltransferase 1 [Source:HGNC Symbol;Acc:HGNC:21077]	-0.0407349	5.47968	0.0652396	0.799221	0.999987
KSPZV1	1.8x10^6 PFSPZ	delta (post-immunization/pre-immunization baseline	ΔP vs ΔNP	PTK6	ENSG00000101213	protein tyrosine kinase 6 [Source:HGNC Symbol;Acc:HGNC:9617]	0.116037	1.11412	0.0652191	0.799252	0.999987
KSPZV1	1.8x10^6 PFSPZ	delta (post-immunization/pre-immunization baseline	ΔP vs ΔNP	SELENON	ENSG00000162430	selenoprotein N [Source:HGNC Symbol;Acc:HGNC:15999]	0.0366361	5.6118	0.065178	0.799314	0.999987
KSPZV1	1.8x10^6 PFSPZ	delta (post-immunization/pre-immunization baseline	ΔP vs ΔNP	CEACAM3	ENSG00000170956	CEA cell adhesion molecule 3 [Source:HGNC Symbol;Acc:HGNC:1815]	-0.0856663	4.36843	0.0651658	0.799332	0.999987
KSPZV1	1.8x10^6 PFSPZ	delta (post-immunization/pre-immunization baseline	ΔP vs ΔNP	SNHG17	ENSG00000196756	small nucleolar RNA host gene 17 [Source:HGNC Symbol;Acc:HGNC:48600]	-0.0425072	4.27845	0.0650878	0.79945	0.999987
KSPZV1	1.8x10^6 PFSPZ	delta (post-immunization/pre-immunization baseline	ΔP vs ΔNP	CCDC30	ENSG00000186409	coiled-coil domain containing 30 [Source:HGNC Symbol;Acc:HGNC:26103]	0.100756	3.27191	0.0650815	0.799459	0.999987
KSPZV1	1.8x10^6 PFSPZ	delta (post-immunization/pre-immunization baseline	ΔP vs ΔNP	RP5-1052I5.2	ENSG00000267561	novel protein	-0.0504255	3.17631	0.0650171	0.799556	0.999987
KSPZV1	1.8x10^6 PFSPZ	delta (post-immunization/pre-immunization baseline	ΔP vs ΔNP	RALGAPA1	ENSG00000174373	Ral GTPase activating protein catalytic subunit alpha 1 [Source:HGNC Symbol;Acc:HGNC:17770]	0.0410164	6.62729	0.0649851	0.799605	0.999987
KSPZV1	1.8x10^6 PFSPZ	delta (post-immunization/pre-immunization baseline	ΔP vs ΔNP	LRFN3	ENSG00000126243	leucine rich repeat and fibronectin type III domain containing 3 [Source:HGNC Symbol;Acc:HGNC:28370]	-0.0958516	2.5467	0.0649671	0.799632	0.999987
KSPZV1	1.8x10^6 PFSPZ	delta (post-immunization/pre-immunization baseline	ΔP vs ΔNP	ILDR1	ENSG00000145103	immunoglobulin like domain containing receptor 1 [Source:HGNC Symbol;Acc:HGNC:28741]	-0.111925	1.08664	0.0649298	0.799688	0.999987
KSPZV1	1.8x10^6 PFSPZ	delta (post-immunization/pre-immunization baseline	ΔP vs ΔNP	TMEM72	ENSG00000187783	transmembrane protein 72 [Source:HGNC Symbol;Acc:HGNC:31658]	0.268316	-0.645566	0.0648838	0.79991	0.999987
KSPZV1	1.8x10^6 PFSPZ	delta (post-immunization/pre-immunization baseline	ΔP vs ΔNP	PDXDC1	ENSG00000179889	pyridoxal dependent decarboxylase domain containing 1 [Source:HGNC Symbol;Acc:HGNC:28995]	-0.165467	1.92176	0.0647501	0.799959	0.999987
KSPZV1	1.8x10^6 PFSPZ	delta (post-immunization/pre-immunization baseline	ΔP vs ΔNP	HSPE1-MOB4	ENSG00000270757	HSPE1-MOB4 readthrough [Source:HGNC Symbol;Acc:HGNC:49184]	0.0391958	5.23231	0.0647465	0.799965	0.999987
KSPZV1	1.8x10^6 PFSPZ	delta (post-immunization/pre-immunization baseline	ΔP vs ΔNP	ODF3B	ENSG00000177989	outer dense fiber of sperm tails 3B [Source:HGNC Symbol;Acc:HGNC:34388]	-0.0986366	4.85957	0.0647296	0.79999	0.999987
KSPZV1	1.8x10^6 PFSPZ	delta (post-immunization/pre-immunization baseline	ΔP vs ΔNP	UBR2	ENSG00000024048	ubiquitin protein ligase E3 component n-recognin 2 [Source:HGNC Symbol;Acc:HGNC:21289]	-0.0377434	7.70617	0.0646932	0.800045	0.999987
KSPZV1	1.8x10^6 PFSPZ	delta (post-immunization/pre-immunization baseline	ΔP vs ΔNP	PLXDC2	ENSG00000120594	plexin domain containing 2 [Source:HGNC Symbol;Acc:HGNC:21013]	-0.0540411	6.77063	0.0646683	0.800083	0.999987
KSPZV1	1.8x10^6 PFSPZ	delta (post-immunization/pre-immunization baseline	ΔP vs ΔNP	ACD	ENSG00000102977	ACD shelterin complex subunit and telomerase recruitment factor [Source:HGNC Symbol;Acc:HGNC:25070]	0.0460108	4.36592	0.0646577	0.800099	0.999987
KSPZV1	1.8x10^6 PFSPZ	delta (post-immunization/pre-immunization baseline	ΔP vs ΔNP	GMPPB	ENSG00000173540	GDP-mannose pyrophosphorylase B [Source:HGNC Symbol;Acc:HGNC:22932]	0.0626582	4.94967	0.0646545	0.800104	0.999987
KSPZV1	1.8x10^6 PFSPZ	delta (post-immunization/pre-immunization baseline	ΔP vs ΔNP	PDE2A	ENSG00000186642	phosphodiesterase 2A [Source:HGNC Symbol;Acc:HGNC:8777]	0.163495	1.26672	0.0646049	0.800179	0.999987
KSPZV1	1.8x10^6 PFSPZ	delta (post-immunization/pre-immunization baseline	ΔP vs ΔNP	AASS	ENSG00000008311	aminoadipate-semialdehyde synthase [Source:HGNC Symbol;Acc:HGNC:17366]	0.148457	0.942943	0.064589	0.800203	0.999987
KSPZV1	1.8x10^6 PFSPZ	delta (post-immunization/pre-immunization baseline	ΔP vs ΔNP	RP11-113K21.6	ENSG00000279900	TEC	0.0748256	1.20739	0.0645876	0.800205	0.999987
KSPZV1	1.8x10^6 PFSPZ	delta (post-immunization/pre-immunization baseline	ΔP vs ΔNP	RP11-526I2.1	ENSG00000259540	novel transcript, antisense to LINS1	0.0693535	2.01864	0.0645547	0.800255	0.999987
KSPZV1	1.8x10^6 PFSPZ	delta (post-immunization/pre-immunization baseline	ΔP vs ΔNP	FRS2	ENSG00000166225	fibroblast growth factor receptor substrate 2 [Source:HGNC Symbol;Acc:HGNC:16971]	0.0366068	6.14354	0.0644197	0.800459	0.999987
KSPZV1	1.8x10^6 PFSPZ	delta (post-immunization/pre-immunization baseline	ΔP vs ΔNP	SOX9	ENSG00000125398	SRY-box transcription factor 9 [Source:HGNC Symbol;Acc:HGNC:11204]	-0.481196	-0.712222	0.0648406	0.800463	0.999987
KSPZV1	1.8x10^6 PFSPZ	delta (post-immunization/pre-immunization baseline	ΔP vs ΔNP	RP11-989F5.1	ENSG00000256250	novel transcript	-0.109335	0.917599	0.0643981	0.800492	0.999987
KSPZV1	1.8x10^6 PFSPZ	delta (post-immunization/pre-immunization baseline	ΔP vs ΔNP	TMED6	ENSG00000157315	transmembrane p24 trafficking protein 6 [Source:HGNC Symbol;Acc:HGNC:28331]	-0.0752157	1.68894	0.0643943	0.800498	0.999987
KSPZV1	1.8x10^6 PFSPZ	delta (post-immunization/pre-immunization baseline	ΔP vs ΔNP	TBC1D26	ENSG00000255104	novel transcript	0.0477911	2.96367	0.0643695	0.800535	0.999987
KSPZV1	1.8x10^6 PFSPZ	delta (post-immunization/pre-immunization baseline	ΔP vs ΔNP	LRP2BP	ENSG00000109771	LRP2 binding protein [Source:HGNC Symbol;Acc:HGNC:25434]	0.0730677	3.87834	0.0643586	0.800552	0.999987
KSPZV1	1.8x10^6 PFSPZ	delta (post-immunization/pre-immunization baseline	ΔP vs ΔNP	SH2D3A	ENSG00000125731	SH2 domain containing 3A [Source:HGNC Symbol;Acc:HGNC:16885]	-0.0333291	3.70124	0.0643057	0.800632	0.999987
KSPZV1	1.8x10^6 PFSPZ	delta (post-immunization/pre-immunization baseline	ΔP vs ΔNP	ZNF174	ENSG00000103343	zinc finger protein 174 [Source:HGNC Symbol;Acc:HGNC:12963]	0.0287762	3.96779	0.0643036	0.800635	0.999987
KSPZV1	1.8x10^6 PFSPZ	delta (post-immunization/pre-immunization baseline	ΔP vs ΔNP	RP11-83B20.5	ENSG00000279121	novel transcript	0.207411	-0.0150861	0.142847	0.800676	0.999987
KSPZV1	1.8x10^6 PFSPZ	delta (post-immunization/pre-immunization baseline	ΔP vs ΔNP	ROPN1B	ENSG00000114547	rhophilin associated tail protein 1B [Source:HGNC Symbol;Acc:HGNC:31927]	-0.103133	1.68903	0.0642526	0.800713	0.999987
KSPZV1	1.8x10^6 PFSPZ	delta (post-immunization/pre-immunization baseline	ΔP vs ΔNP	RP11-666A8.12	ENSG00000272386	novel transcript, sense intronic to PRCD	0.172741	-0.669718	0.0642307	0.800759	0.999987
KSPZV1	1.8x10^6 PFSPZ	delta (post-immunization/pre-immunization baseline	ΔP vs ΔNP	SOX17	ENSG00000164736	SRY-box transcription factor 17 [Source:HGNC Symbol;Acc:HGNC:18122]	-0.524684	0.132823	0.0643727	0.800781	0.999987
KSPZV1	1.8x10^6 PFSPZ	delta (post-immunization/pre-immunization baseline	ΔP vs ΔNP	SLC30A7	ENSG00000162695	solute carrier family 30 member 7 [Source:HGNC Symbol;Acc:HGNC:19306]	0.0293995	7.2917	0.0641593	0.800854	0.999987
KSPZV1	1.8x10^6 PFSPZ	delta (post-immunization/pre-immunization baseline	ΔP vs ΔNP	FIS1	ENSG00000214253	fission, mitochondrial 1 [Source:HGNC Symbol;Acc:HGNC:21689]	-0.0859945	4.45463	0.0641591	0.800855	0.999987
KSPZV1	1.8x10^6 PFSPZ	delta (post-immunization/pre-immunization baseline	ΔP vs ΔNP	SUGT1P4-STRA6LP-CCDC180	ENSG00000255036	SUGT1P4-STRA6LP-CCDC180 readthrough [Source:HGNC Symbol;Acc:HGNC:53835]	0.0651475	3.48168	0.0641486	0.800871	0.999987
KSPZV1	1.8x10^6 PFSPZ	delta (post-immunization/pre-immunization baseline	ΔP vs ΔNP	RSF1	ENSG00000048649	remodeling and spacing factor 1 [Source:HGNC Symbol;Acc:HGNC:18118]	0.0270264	6.91627	0.0641207	0.800913	0.999987
KSPZV1	1.8x10^6 PFSPZ	delta (post-immunization/pre-immunization baseline	ΔP vs ΔNP	MARVELD1	ENSG00000155254	MARVEL domain containing 1 [Source:HGNC Symbol;Acc:HGNC:28674]	0.105208	1.92795	0.0641109	0.800928	0.999987
KSPZV1	1.8x10^6 PFSPZ	delta (post-immunization/pre-immunization baseline	ΔP vs ΔNP	SEC11C	ENSG00000166562	SEC11 homolog C, signal peptidase complex subunit [Source:HGNC Symbol;Acc:HGNC:23400]	0.0539008	5.55271	0.0641057	0.800936	0.999987
KSPZV1	1.8x10^6 PFSPZ	delta (post-immunization/pre-immunization baseline	ΔP vs ΔNP	SDF2	ENSG00000132581	stromal cell derived factor 2 [Source:HGNC Symbol;Acc:HGNC:10675]	-0.0270412	4.64648	0.0640668	0.800995	0.999987
KSPZV1	1.8x10^6 PFSPZ	delta (post-immunization/pre-immunization baseline	ΔP vs ΔNP	ORAI1	ENSG00000276045	ORAI calcium release-activated calcium modulator 1 [Source:HGNC Symbol;Acc:HGNC:25896]	-0.0427984	5.76721	0.0640437	0.80103	0.999987
KSPZV1	1.8x10^6 PFSPZ	delta (post-immunization/pre-immunization baseline	ΔP vs ΔNP	GATA6	ENSG00000141448	GATA binding protein 6 [Source:HGNC Symbol;Acc:HGNC:4174]	-0.33141	-0.113808	0.0640898	0.801044	0.999987
KSPZV1	1.8x10^6 PFSPZ	delta (post-immunization/pre-immunization baseline	ΔP vs ΔNP	RP11-627J17.1	ENSG00000272149	novel transcript	-0.0987347	-0.430913	0.0640291	0.801052	0.999987
KSPZV1	1.8x10^6 PFSPZ	delta (post-immunization/pre-immunization baseline	ΔP vs ΔNP	KLHDC3	ENSG00000124702	kelch domain containing 3 [Source:HGNC Symbol;Acc:HGNC:20704]	0.0320074	5.25085	0.0640127	0.801077	0.999987
KSPZV1	1.8x10^6 PFSPZ	delta (post-immunization/pre-immunization baseline	ΔP vs ΔNP	CTC-260E6.6	ENSG00000267383	novel transcript, antisense to ZNF486 and ZNF90	-0.095457	1.7885	0.0639926	0.801108	0.999987
KSPZV1	1.8x10^6 PFSPZ	delta (post-immunization/pre-immunization baseline	ΔP vs ΔNP	MAN2B1	ENSG00000104774	mannosidase alpha class 2B member 1 [Source:HGNC Symbol;Acc:HGNC:6826]	-0.0407788	6.97505	0.0639588	0.801159	0.999987
KSPZV1	1.8x10^6 PFSPZ	delta (post-immunization/pre-immunization baseline	ΔP vs ΔNP	ALMS1-IT1	ENSG00000230002	ALMS1 intronic transcript 1 [Source:HGNC Symbol;Acc:HGNC:41305]	0.114245	1.25666	0.0639357	0.801194	0.999987
KSPZV1	1.8x10^6 PFSPZ	delta (post-immunization/pre-immunization baseline	ΔP vs ΔNP	RCBTB1	ENSG00000136144	RCC1 and BTB domain containing protein 1 [Source:HGNC Symbol;Acc:HGNC:18243]	0.0387183	5.16519	0.0638966	0.801254	0.999987
KSPZV1	1.8x10^6 PFSPZ	delta (post-immunization/pre-immunization baseline	ΔP vs ΔNP	IQSEC2	ENSG00000124313	IQ motif and Sec7 domain ArfGEF 2 [Source:HGNC Symbol;Acc:HGNC:29059]	0.112013	2.69876	0.0638966	0.801254	0.999987
KSPZV1	1.8x10^6 PFSPZ	delta (post-immunization/pre-immunization baseline	ΔP vs ΔNP	RP11-425D10.10	ENSG00000260273	novel transcript, antisense to CD164	-0.226913	-0.775016	0.0638765	0.801324	0.999987
KSPZV1	1.8x10^6 PFSPZ	delta (post-immunization/pre-immunization baseline	ΔP vs ΔNP	STK38L	ENSG00000211455	serine/threonine kinase 38 like [Source:HGNC Symbol;Acc:HGNC:17848]	-0.0330344	6.12609	0.0638286	0.801357	0.999987
KSPZV1	1.8x10^6 PFSPZ	delta (post-immunization/pre-immunization baseline	ΔP vs ΔNP	CATIP	ENSG00000158428	ciliogenesis associated TTC17 interacting protein [Source:HGNC Symbol;Acc:HGNC:25062]	-0.21102	-0.238727	0.0637591	0.801463	0.999987
KSPZV1	1.8x10^6 PFSPZ	delta (post-immunization/pre-immunization baseline	ΔP vs ΔNP	ARMC8	ENSG00000114098	armadillo repeat containing 8 [Source:HGNC Symbol;Acc:HGNC:24999]	0.0183793	6.70323	0.0637345	0.801501	0.999987
KSPZV1	1.8x10^6 PFSPZ	delta (post-immunization/pre-immunization baseline	ΔP vs ΔNP	PLSCR4	ENSG00000114698	phospholipid scramblase 4 [Source:HGNC Symbol;Acc:HGNC:16497]	0.273468	0.306903	0.0637338	0.801556	0.999987
KSPZV1	1.8x10^6 PFSPZ	delta (post-immunization/pre-immunization baseline	ΔP vs ΔNP	ASPRV1	ENSG00000244617	aspartic peptidase retroviral like 1 [Source:HGNC Symbol;Acc:HGNC:26321]	-0.152305	0.868891	0.0636903	0.801568	0.999987
KSPZV1	1.8x10^6 PFSPZ	delta (post-immunization/pre-immunization baseline	ΔP vs ΔNP	DFFA	ENSG00000160049	DNA fragmentation factor subunit alpha [Source:HGNC Symbol;Acc:HGNC:2772]	0.0218562	5.75039	0.0636374	0.801649	0.999987
KSPZV1	1.8x10^6 PFSPZ	delta (post-immunization/pre-immunization baseline	ΔP vs ΔNP	RP11-54C4.3	ENSG00000275765	novel transcript	0.0978452	1.25512	0.0635811	0.801735	0.999987
KSPZV1	1.8x10^6 PFSPZ	delta (post-immunization/pre-immunization baseline	ΔP vs ΔNP	RP11-144G7.2	ENSG00000255467	novel transcript	-0.0508046	2.67286	0.0635217	0.801825	0.999987
KSPZV1	1.8x10^6 PFSPZ	delta (post-immunization/pre-immunization baseline	ΔP vs ΔNP	DNAJC6	ENSG00000116675	DnaJ heat shock protein family (Hsp40) member C6 [Source:HGNC Symbol;Acc:HGNC:15469]	-0.157437	4.62241	0.0634541	0.801936	0.999987
KSPZV1	1.8x10^6 PFSPZ	delta (post-immunization/pre-immunization baseline	ΔP vs ΔNP	TMEM156	ENSG00000121895	transmembrane protein 156 [Source:HGNC Symbol;Acc:HGNC:26260]	0.0421094	4.6001	0.0634054	0.802003	0.999987
KSPZV1	1.8x10^6 PFSPZ	delta (post-immunization/pre-immunization baseline	ΔP vs ΔNP	CENPP	ENSG00000188312	centromere protein P [Source:HGNC Symbol;Acc:HGNC:32933]	0.0275718	4.63671	0.0633903	0.802026	0.999987
KSPZV1	1.8x10^6 PFSPZ	delta (post-immunization/pre-immunization baseline	ΔP vs ΔNP	RAB39A	ENSG00000179331	RAB39A, member RAS oncogene family [Source:HGNC Symbol;Acc:HGNC:16521]	-0.0696632	2.31912	0.0633852	0.802034	0.999987
KSPZV1	1.8x10^6 PFSPZ	delta (post-immunization/pre-immunization baseline	ΔP vs ΔNP	CTD-2373N4.5	ENSG00000253112	novel transcript	-0.107679	0.104849	0.0633663	0.802063	0.999987
KSPZV1	1.8x10^6 PFSPZ	delta (post-immunization/pre-immunization baseline	ΔP vs ΔNP	SOGA3	ENSG00000255330	novel protein	0.174999	1.11221	0.0633198	0.802134	0.999987
KSPZV1	1.8x10^6 PFSPZ	delta (post-immunization/pre-immunization baseline	ΔP vs ΔNP	RP1-249I4.2	ENSG00000232311		-0.104868	0.250586	0.0632931	0.802174	0.999987
KSPZV1	1.8x10^6 PFSPZ	delta (post-immunization/pre-immunization baseline	ΔP vs ΔNP	RP11-383I23.2	ENSG00000273374	novel transcript	-0.27957	-0.627064	0.0633132	0.802213	0.999987
KSPZV1	1.8x10^6 PFSPZ	delta (post-immunization/pre-immunization baseline	ΔP vs ΔNP	NPTX1	ENSG00000171246	neuronal pentraxin 1 [Source:HGNC Symbol;Acc:HGNC:7952]	-0.277963	0.420894	0.0633029	0.802228	0.999987
KSPZV1	1.8x10^6 PFSPZ	delta (post-immunization/pre-immunization baseline	ΔP vs ΔNP	LHFPL4	ENSG00000156959	LHFPL tetraspan subfamily member 4 [Source:HGNC Symbol;Acc:HGNC:29568]	-0.262069	0.208623	0.0632747	0.802229	0.999987
KSPZV1	1.8x10^6 PFSPZ	delta (post-immunization/pre-immunization baseline	ΔP vs ΔNP	MIOS	ENSG00000164654	meiosis regulator for oocyte development [Source:HGNC Symbol;Acc:HGNC:21905]	0.0315138	5.67929	0.0631534	0.802388	0.999987
KSPZV1	1.8x10^6 PFSPZ	delta (post-immunization/pre-immunization baseline	ΔP vs ΔNP	RP11-342K6.3	ENSG00000270462	novel transcript, antisense to C2orf3	0.148972	0.293193	0.0631253	0.802431	0.999987
KSPZV1	1.8x10^6 PFSPZ	delta (post-immunization/pre-immunization baseline	ΔP vs ΔNP	VPS35	ENSG00000069329	VPS35 retromer complex component [Source:HGNC Symbol;Acc:HGNC:13487]	-0.0225006	7.15388	0.0630656	0.802523	0.999987
KSPZV1	1.8x10^6 PFSPZ	delta (post-immunization/pre-immunization baseline	ΔP vs ΔNP	RP11-660L16.2	ENSG00000254682	novel transcript	-0.127893	0.102082	0.0630496	0.802547	0.999987
KSPZV1	1.8x10^6 PFSPZ	delta (post-immunization/pre-immunization baseline	ΔP vs ΔNP	DKK3	ENSG00000050165	dickkopf WNT signaling pathway inhibitor 3 [Source:HGNC Symbol;Acc:HGNC:2893]	0.228647	-0.246062	0.0630798	0.80257	0.999987
KSPZV1	1.8x10^6 PFSPZ	delta (post-immunization/pre-immunization baseline	ΔP vs ΔNP	HID1	ENSG00000167861	HID1 domain containing [Source:HGNC Symbol;Acc:HGNC:15736]	-0.194691	1.28499	0.0630325	0.802574	0.999987
KSPZV1	1.8x10^6 PFSPZ	delta (post-immunization/pre-immunization baseline	ΔP vs ΔNP	C2orf16	ENSG00000221843	chromosome 2 open reading frame 16 [Source:HGNC Symbol;Acc:HGNC:25275]	0.19212	0.531746	0.0629573	0.802689	0.999987
KSPZV1	1.8x10^6 PFSPZ	delta (post-immunization/pre-immunization baseline	ΔP vs ΔNP	LINC01481	ENSG00000257613		0.145475	0.292914	0.0629401	0.802715	0.999987
KSPZV1	1.8x10^6 PFSPZ	delta (post-immunization/pre-immunization baseline	ΔP vs ΔNP	VAMP3	ENSG00000049245	vesicle associated membrane protein 3 [Source:HGNC Symbol;Acc:HGNC:12644]	-0.0316948	5.97067	0.0629136	0.802756	0.999987
KSPZV1	1.8x10^6 PFSPZ	delta (post-immunization/pre-immunization baseline	ΔP vs ΔNP	CLCN6	ENSG00000011021	chloride voltage-gated channel 6 [Source:HGNC Symbol;Acc:HGNC:2024]	0.0263067	5.25264	0.0629096	0.802762	0.999987
KSPZV1	1.8x10^6 PFSPZ	delta (post-immunization/pre-immunization baseline	ΔP vs ΔNP	C17orf97	ENSG00000187624	chromosome 17 open reading frame 97 [Source:HGNC Symbol;Acc:HGNC:33800]	-0.068283	2.81634	0.0629034	0.802772	0.999987
KSPZV1	1.8x10^6 PFSPZ	delta (post-immunization/pre-immunization baseline	ΔP vs ΔNP	CETN2	ENSG00000147400	centrin 2 [Source:HGNC Symbol;Acc:HGNC:1867]	-0.073114	2.79461	0.0629016	0.802774	0.999987
KSPZV1	1.8x10^6 PFSPZ	delta (post-immunization/pre-immunization baseline	ΔP vs ΔNP	TPT1	ENSG00000133112	tumor protein, translationally-controlled 1 [Source:HGNC Symbol;Acc:HGNC:12022]	0.0678331	10.0485	0.0628976	0.80278	0.999987
KSPZV1	1.8x10^6 PFSPZ	delta (post-immunization/pre-immunization baseline	ΔP vs ΔNP	FUBP3	ENSG00000107164	far upstream element binding protein 3 [Source:HGNC Symbol;Acc:HGNC:4005]	-0.019772	5.31014	0.0628822	0.802804	0.999987
KSPZV1	1.8x10^6 PFSPZ	delta (post-immunization/pre-immunization baseline	ΔP vs ΔNP	COX4I1	ENSG00000131143	cytochrome c oxidase subunit 4I1 [Source:HGNC Symbol;Acc:HGNC:2265]	-0.0396492	5.88348	0.0628743	0.802816	0.999987
KSPZV1	1.8x10^6 PFSPZ	delta (post-immunization/pre-immunization baseline	ΔP vs ΔNP	UGP2	ENSG00000169764	UDP-glucose pyrophosphorylase 2 [Source:HGNC Symbol;Acc:HGNC:12527]	0.0231097	6.80014	0.0628689	0.802824	0.999987
KSPZV1	1.8x10^6 PFSPZ	delta (post-immunization/pre-immunization baseline	ΔP vs ΔNP	RP11-276H1.3	ENSG00000175604	novel transcript, antisense to SNX29	0.0831702	1.57413	0.0628552	0.802846	0.999987
KSPZV1	1.8x10^6 PFSPZ	delta (post-immunization/pre-immunization baseline	ΔP vs ΔNP	HLTF	ENSG00000071794	helicase like transcription factor [Source:HGNC Symbol;Acc:HGNC:11099]	-0.0448893	5.1232	0.0628286	0.802886	0.999987
KSPZV1	1.8x10^6 PFSPZ	delta (post-immunization/pre-immunization baseline	ΔP vs ΔNP	FZR1	ENSG00000105325	fizzy and cell division cycle 20 related 1 [Source:HGNC Symbol;Acc:HGNC:24824]	0.0524067	5.54774	0.0627875	0.80295	0.999987
KSPZV1	1.8x10^6 PFSPZ	delta (post-immunization/pre-immunization baseline	ΔP vs ΔNP	MRE11	ENSG00000020922	MRE11 homolog, double strand break repair nuclease [Source:HGNC Symbol;Acc:HGNC:7230]	-0.0409155	5.68295	0.0627463	0.803013	0.999987
KSPZV1	1.8x10^6 PFSPZ	delta (post-immunization/pre-immunization baseline	ΔP vs ΔNP	TMEM116	ENSG00000198270	transmembrane protein 116 [Source:HGNC Symbol;Acc:HGNC:25084]	0.0318954	3.92179	0.0626924	0.803096	0.999987
KSPZV1	1.8x10^6 PFSPZ	delta (post-immunization/pre-immunization baseline	ΔP vs ΔNP	OR2AK2	ENSG00000187080	olfactory receptor family 2 subfamily AK member 2 [Source:HGNC Symbol;Acc:HGNC:19569]	-0.253718	-0.464483	0.0627144	0.803145	0.999987
KSPZV1	1.8x10^6 PFSPZ	delta (post-immunization/pre-immunization baseline	ΔP vs ΔNP	SOS2	ENSG00000100485	SOS Ras/Rho guanine nucleotide exchange factor 2 [Source:HGNC Symbol;Acc:HGNC:11188]	0.0341005	7.10551	0.0626522	0.803157	0.999987
KSPZV1	1.8x10^6 PFSPZ	delta (post-immunization/pre-immunization baseline	ΔP vs ΔNP	DENND10	ENSG00000119979	DENN domain containing 10 [Source:HGNC Symbol;Acc:HGNC:31793]	0.031622	5.61089	0.0626304	0.803191	0.999987
KSPZV1	1.8x10^6 PFSPZ	delta (post-immunization/pre-immunization baseline	ΔP vs ΔNP	FAM72B	ENSG00000188610	family with sequence similarity 72 member B [Source:HGNC Symbol;Acc:HGNC:24805]	-0.130955	1.13265	0.0626273	0.803196	0.999987
KSPZV1	1.8x10^6 PFSPZ	delta (post-immunization/pre-immunization baseline	ΔP vs ΔNP	TIFAB	ENSG00000255833	TIFA inhibitor [Source:HGNC Symbol;Acc:HGNC:34024]	0.0975931	2.34716	0.062605	0.80323	0.999987
KSPZV1	1.8x10^6 PFSPZ	delta (post-immunization/pre-immunization baseline	ΔP vs ΔNP	RP5-827C21.6	ENSG00000273367	novel transcript	0.140077	0.928127	0.0625947	0.803246	0.999987
KSPZV1	1.8x10^6 PFSPZ	delta (post-immunization/pre-immunization baseline	ΔP vs ΔNP	CCDC138	ENSG00000163006	coiled-coil domain containing 138 [Source:HGNC Symbol;Acc:HGNC:26531]	0.0640122	3.21437	0.0625317	0.803343	0.999987
KSPZV1	1.8x10^6 PFSPZ	delta (post-immunization/pre-immunization baseline	ΔP vs ΔNP	SYNE3	ENSG00000176438	spectrin repeat containing nuclear envelope family member 3 [Source:HGNC Symbol;Acc:HGNC:19861]	0.02623	7.16139	0.0624829	0.803418	0.999987
KSPZV1	1.8x10^6 PFSPZ	delta (post-immunization/pre-immunization baseline	ΔP vs ΔNP	PIK3CD-AS2	ENSG00000231789	PIK3CD antisense RNA 2 [Source:HGNC Symbol;Acc:HGNC:51334]	0.077079	1.58146	0.0624573	0.803457	0.999987
KSPZV1	1.8x10^6 PFSPZ	delta (post-immunization/pre-immunization baseline	ΔP vs ΔNP	SLC25A24	ENSG00000085491	solute carrier family 25 member 24 [Source:HGNC Symbol;Acc:HGNC:20662]	0.030398	6.14005	0.0624244	0.803508	0.999987
KSPZV1	1.8x10^6 PFSPZ	delta (post-immunization/pre-immunization baseline	ΔP vs ΔNP	RP1-167A14.2	ENSG00000227598	novel transcript	-0.0960353	0.330382	0.0623547	0.803616	0.999987
KSPZV1	1.8x10^6 PFSPZ	delta (post-immunization/pre-immunization baseline	ΔP vs ΔNP	GPAM	ENSG00000119927	glycerol-3-phosphate acyltransferase, mitochondrial [Source:HGNC Symbol;Acc:HGNC:24865]	0.0547503	4.06572	0.0622602	0.803761	0.999987
KSPZV1	1.8x10^6 PFSPZ	delta (post-immunization/pre-immunization baseline	ΔP vs ΔNP	SERF2	ENSG00000140264	small EDRK-rich factor 2 [Source:HGNC Symbol;Acc:HGNC:10757]	-0.0416196	7.89528	0.0622461	0.803783	0.999987
KSPZV1	1.8x10^6 PFSPZ	delta (post-immunization/pre-immunization baseline	ΔP vs ΔNP	RP11-45P15.4	ENSG00000259775	novel transcript, antisense to EIF5	0.165106	0.267854	0.0622413	0.80379	0.999987
KSPZV1	1.8x10^6 PFSPZ	delta (post-immunization/pre-immunization baseline	ΔP vs ΔNP	IQCC	ENSG00000160051	IQ motif containing C [Source:HGNC Symbol;Acc:HGNC:25545]	-0.0629554	1.59966	0.0622376	0.803796	0.999987
KSPZV1	1.8x10^6 PFSPZ	delta (post-immunization/pre-immunization baseline	ΔP vs ΔNP	PSMA6	ENSG00000100902	proteasome 20S subunit alpha 6 [Source:HGNC Symbol;Acc:HGNC:9535]	0.0418457	5.93186	0.0621896	0.80387	0.999987
KSPZV1	1.8x10^6 PFSPZ	delta (post-immunization/pre-immunization baseline	ΔP vs ΔNP	NECAB1	ENSG00000123119	N-terminal EF-hand calcium binding protein 1 [Source:HGNC Symbol;Acc:HGNC:20983]	0.198599	1.59416	0.0621732	0.803896	0.999987
KSPZV1	1.8x10^6 PFSPZ	delta (post-immunization/pre-immunization baseline	ΔP vs ΔNP	OTUD7B	ENSG00000264522	OTU deubiquitinase 7B [Source:HGNC Symbol;Acc:HGNC:16683]	0.0729598	3.40935	0.0620675	0.804059	0.999987
KSPZV1	1.8x10^6 PFSPZ	delta (post-immunization/pre-immunization baseline	ΔP vs ΔNP	BCAS3	ENSG00000141376	BCAS3 microtubule associated cell migration factor [Source:HGNC Symbol;Acc:HGNC:14347]	-0.0264431	5.58998	0.0620364	0.804107	0.999987
KSPZV1	1.8x10^6 PFSPZ	delta (post-immunization/pre-immunization baseline	ΔP vs ΔNP	PDCD2L	ENSG00000126249	programmed cell death 2 like [Source:HGNC Symbol;Acc:HGNC:28194]	-0.0744218	1.69688	0.0620213	0.80413	0.999987
KSPZV1	1.8x10^6 PFSPZ	delta (post-immunization/pre-immunization baseline	ΔP vs ΔNP	GPR108	ENSG00000125734	G protein-coupled receptor 108 [Source:HGNC Symbol;Acc:HGNC:17829]	-0.027661	5.31416	0.0619897	0.804179	0.999987
KSPZV1	1.8x10^6 PFSPZ	delta (post-immunization/pre-immunization baseline	ΔP vs ΔNP	CTC-487M23.8	ENSG00000272869		-0.0232658	3.94512	0.0619759	0.8042	0.999987
KSPZV1	1.8x10^6 PFSPZ	delta (post-immunization/pre-immunization baseline	ΔP vs ΔNP	LINC01771	ENSG00000225675	long intergenic non-protein coding RNA 1771 [Source:HGNC Symbol;Acc:HGNC:52561]	0.165695	-0.665216	0.0619183	0.80429	0.999987
KSPZV1	1.8x10^6 PFSPZ	delta (post-immunization/pre-immunization baseline	ΔP vs ΔNP	ITGA9	ENSG00000144668	integrin subunit alpha 9 [Source:HGNC Symbol;Acc:HGNC:6145]	0.231789	0.0809612	0.0619072	0.80432	0.999987
KSPZV1	1.8x10^6 PFSPZ	delta (post-immunization/pre-immunization baseline	ΔP vs ΔNP	RP11-417L19.6	ENSG00000273568	novel transcript, sense intronic to PUS1	0.0841087	0.998196	0.061897	0.804323	0.999987
KSPZV1	1.8x10^6 PFSPZ	delta (post-immunization/pre-immunization baseline	ΔP vs ΔNP	RP4-673M15.1	ENSG00000272768	novel transcript, antisense to PURB	-0.120604	1.85581	0.0618691	0.804366	0.999987
KSPZV1	1.8x10^6 PFSPZ	delta (post-immunization/pre-immunization baseline	ΔP vs ΔNP	EIF4EBP1	ENSG00000187840	eukaryotic translation initiation factor 4E binding protein 1 [Source:HGNC Symbol;Acc:HGNC:3288]	-0.0448454	2.97029	0.0618672	0.804369	0.999987
KSPZV1	1.8x10^6 PFSPZ	delta (post-immunization/pre-immunization baseline	ΔP vs ΔNP	TAZ	ENSG00000102125	tafazzin [Source:HGNC Symbol;Acc:HGNC:11577]	0.0496426	3.88373	0.0618619	0.804377	0.999987
KSPZV1	1.8x10^6 PFSPZ	delta (post-immunization/pre-immunization baseline	ΔP vs ΔNP	SKA3	ENSG00000165480	spindle and kinetochore associated complex subunit 3 [Source:HGNC Symbol;Acc:HGNC:20262]	0.0883438	3.86228	0.0618544	0.804388	0.999987
KSPZV1	1.8x10^6 PFSPZ	delta (post-immunization/pre-immunization baseline	ΔP vs ΔNP	CSRP1	ENSG00000159176	cysteine and glycine rich protein 1 [Source:HGNC Symbol;Acc:HGNC:2469]	-0.0381737	5.07425	0.0617813	0.804502	0.999987
KSPZV1	1.8x10^6 PFSPZ	delta (post-immunization/pre-immunization baseline	ΔP vs ΔNP	HSPA4L	ENSG00000164070	heat shock protein family A (Hsp70) member 4 like [Source:HGNC Symbol;Acc:HGNC:17041]	-0.163848	1.68377	0.0617694	0.80452	0.999987
KSPZV1	1.8x10^6 PFSPZ	delta (post-immunization/pre-immunization baseline	ΔP vs ΔNP	ARF4	ENSG00000168374	ADP ribosylation factor 4 [Source:HGNC Symbol;Acc:HGNC:655]	0.025658	6.18164	0.0617324	0.804578	0.999987
KSPZV1	1.8x10^6 PFSPZ	delta (post-immunization/pre-immunization baseline	ΔP vs ΔNP	F8A1	ENSG00000277203		0.108463	3.50667	0.0617197	0.804597	0.999987
KSPZV1	1.8x10^6 PFSPZ	delta (post-immunization/pre-immunization baseline	ΔP vs ΔNP	WNT4	ENSG00000162552	Wnt family member 4 [Source:HGNC Symbol;Acc:HGNC:12783]	0.0355915	3.28102	0.061701	0.804626	0.999987
KSPZV1	1.8x10^6 PFSPZ	delta (post-immunization/pre-immunization baseline	ΔP vs ΔNP	RP11-394J1.2	ENSG00000258177	novel transcript, antisense to ELK3	-0.0766515	1.76768	0.0616925	0.804639	0.999987
KSPZV1	1.8x10^6 PFSPZ	delta (post-immunization/pre-immunization baseline	ΔP vs ΔNP	HPS1	ENSG00000107521	HPS1 biogenesis of lysosomal organelles complex 3 subunit 1 [Source:HGNC Symbol;Acc:HGNC:5163]	0.0786563	6.77089	0.0616756	0.804666	0.999987
KSPZV1	1.8x10^6 PFSPZ	delta (post-immunization/pre-immunization baseline	ΔP vs ΔNP	RP11-247I13.8	ENSG00000224623		0.104602	0.422267	0.0616684	0.804677	0.999987
KSPZV1	1.8x10^6 PFSPZ	delta (post-immunization/pre-immunization baseline	ΔP vs ΔNP	RP11-69H7.2	ENSG00000260660	taste receptor cell gene 1 (Trcg1) pseudogene	0.157946	0.157726	0.061643	0.804729	0.999987
KSPZV1	1.8x10^6 PFSPZ	delta (post-immunization/pre-immunization baseline	ΔP vs ΔNP	RP11-875O11.3	ENSG00000253616	novel transcript	-0.18398	-0.482761	0.0616284	0.804739	0.999987
KSPZV1	1.8x10^6 PFSPZ	delta (post-immunization/pre-immunization baseline	ΔP vs ΔNP	GDF10	ENSG00000266524	growth differentiation factor 10 [Source:HGNC Symbol;Acc:HGNC:4215]	0.239287	-0.0439994	0.0616484	0.804776	0.999987
KSPZV1	1.8x10^6 PFSPZ	delta (post-immunization/pre-immunization baseline	ΔP vs ΔNP	LRRC32	ENSG00000137507	leucine rich repeat containing 32 [Source:HGNC Symbol;Acc:HGNC:4161]	0.1667	1.48593	0.0615873	0.804803	0.999987
KSPZV1	1.8x10^6 PFSPZ	delta (post-immunization/pre-immunization baseline	ΔP vs ΔNP	ADA2	ENSG00000093072	adenosine deaminase 2 [Source:HGNC Symbol;Acc:HGNC:1839]	-0.0404348	8.1172	0.0615848	0.804806	0.999987
KSPZV1	1.8x10^6 PFSPZ	delta (post-immunization/pre-immunization baseline	ΔP vs ΔNP	APOA1-AS	ENSG00000235910	APOA1 antisense RNA [Source:HGNC Symbol;Acc:HGNC:40079]	0.107299	0.25781	0.0615779	0.804817	0.999987
KSPZV1	1.8x10^6 PFSPZ	delta (post-immunization/pre-immunization baseline	ΔP vs ΔNP	TBCK	ENSG00000145348	TBC1 domain containing kinase [Source:HGNC Symbol;Acc:HGNC:28261]	-0.0387637	6.04789	0.0615627	0.804841	0.999987
KSPZV1	1.8x10^6 PFSPZ	delta (post-immunization/pre-immunization baseline	ΔP vs ΔNP	SLC30A6	ENSG00000152683	solute carrier family 30 member 6 [Source:HGNC Symbol;Acc:HGNC:19305]	0.0317794	6.16974	0.0614873	0.804958	0.999987
KSPZV1	1.8x10^6 PFSPZ	delta (post-immunization/pre-immunization baseline	ΔP vs ΔNP	AC004540.5	ENSG00000214870	novel transcript	-0.259686	-0.672017	0.0615418	0.804988	0.999987
KSPZV1	1.8x10^6 PFSPZ	delta (post-immunization/pre-immunization baseline	ΔP vs ΔNP	APOF	ENSG00000175336	apolipoprotein F [Source:HGNC Symbol;Acc:HGNC:615]	0.187351	0.128195	0.0614697	0.804998	0.999987
KSPZV1	1.8x10^6 PFSPZ	delta (post-immunization/pre-immunization baseline	ΔP vs ΔNP	SLC39A8	ENSG00000138821	solute carrier family 39 member 8 [Source:HGNC Symbol;Acc:HGNC:20862]	0.0448692	4.65314	0.0613914	0.805107	0.999987
KSPZV1	1.8x10^6 PFSPZ	delta (post-immunization/pre-immunization baseline	ΔP vs ΔNP	MCF2L2	ENSG00000053524	MCF.2 cell line derived transforming sequence-like 2 [Source:HGNC Symbol;Acc:HGNC:30319]	0.127573	2.41646	0.0613694	0.805141	0.999987
KSPZV1	1.8x10^6 PFSPZ	delta (post-immunization/pre-immunization baseline	ΔP vs ΔNP	VPS9D1	ENSG00000075399	VPS9 domain containing 1 [Source:HGNC Symbol;Acc:HGNC:13526]	-0.0619794	3.34272	0.0613589	0.805157	0.999987
KSPZV1	1.8x10^6 PFSPZ	delta (post-immunization/pre-immunization baseline	ΔP vs ΔNP	MT2A	ENSG00000125148	metallothionein 2A [Source:HGNC Symbol;Acc:HGNC:7406]	-0.102492	5.10594	0.0613479	0.805174	0.999987
KSPZV1	1.8x10^6 PFSPZ	delta (post-immunization/pre-immunization baseline	ΔP vs ΔNP	RP11-219D15.3	ENSG00000272656	novel transcript, antisense to MRPS22	-0.120828	0.113685	0.0612855	0.805272	0.999987
KSPZV1	1.8x10^6 PFSPZ	delta (post-immunization/pre-immunization baseline	ΔP vs ΔNP	VPS50	ENSG00000004766	VPS50 subunit of EARP/GARPII complex [Source:HGNC Symbol;Acc:HGNC:25956]	0.0464493	5.92763	0.0612684	0.805298	0.999987
KSPZV1	1.8x10^6 PFSPZ	delta (post-immunization/pre-immunization baseline	ΔP vs ΔNP	FCRL5	ENSG00000143297	Fc receptor like 5 [Source:HGNC Symbol;Acc:HGNC:18508]	-0.0683643	7.32441	0.0612534	0.805322	0.999987
KSPZV1	1.8x10^6 PFSPZ	delta (post-immunization/pre-immunization baseline	ΔP vs ΔNP	CTB-33G10.11	ENSG00000268636	novel transcript, antisense to PRR12	-0.097286	-0.0343425	0.0612381	0.805345	0.999987
KSPZV1	1.8x10^6 PFSPZ	delta (post-immunization/pre-immunization baseline	ΔP vs ΔNP	GLS	ENSG00000115419	glutaminase [Source:HGNC Symbol;Acc:HGNC:4331]	0.0375578	8.23072	0.0612318	0.805355	0.999987
KSPZV1	1.8x10^6 PFSPZ	delta (post-immunization/pre-immunization baseline	ΔP vs ΔNP	MARCKSL1	ENSG00000175130	MARCKS like 1 [Source:HGNC Symbol;Acc:HGNC:7142]	-0.0380865	5.05423	0.061223	0.805369	0.999987
KSPZV1	1.8x10^6 PFSPZ	delta (post-immunization/pre-immunization baseline	ΔP vs ΔNP	BSG-AS1	ENSG00000267751	BSG antisense RNA 1 [Source:HGNC Symbol;Acc:HGNC:55286]	-0.146059	0.422049	0.0611855	0.805427	0.999987
KSPZV1	1.8x10^6 PFSPZ	delta (post-immunization/pre-immunization baseline	ΔP vs ΔNP	LINC-PINT	ENSG00000231721	long intergenic non-protein coding RNA, p53 induced transcript [Source:HGNC Symbol;Acc:HGNC:26885]	-0.0328009	5.76457	0.0611678	0.805455	0.999987
KSPZV1	1.8x10^6 PFSPZ	delta (post-immunization/pre-immunization baseline	ΔP vs ΔNP	GIMAP7	ENSG00000179144	GTPase, IMAP family member 7 [Source:HGNC Symbol;Acc:HGNC:22404]	-0.0389884	6.27691	0.061162	0.805464	0.999987
KSPZV1	1.8x10^6 PFSPZ	delta (post-immunization/pre-immunization baseline	ΔP vs ΔNP	RP11-1102P22.1	ENSG00000279415	novel transcript	0.07295	2.07634	0.0611554	0.805474	0.999987
KSPZV1	1.8x10^6 PFSPZ	delta (post-immunization/pre-immunization baseline	ΔP vs ΔNP	S100P	ENSG00000163993	S100 calcium binding protein P [Source:HGNC Symbol;Acc:HGNC:10504]	0.143344	1.11917	0.0610427	0.80565	0.999987
KSPZV1	1.8x10^6 PFSPZ	delta (post-immunization/pre-immunization baseline	ΔP vs ΔNP	RARS2	ENSG00000146282	arginyl-tRNA synthetase 2, mitochondrial [Source:HGNC Symbol;Acc:HGNC:21406]	0.0338414	5.06831	0.061039	0.805656	0.999987
KSPZV1	1.8x10^6 PFSPZ	delta (post-immunization/pre-immunization baseline	ΔP vs ΔNP	COPS7B	ENSG00000144524	COP9 signalosome subunit 7B [Source:HGNC Symbol;Acc:HGNC:16760]	-0.0260606	4.74572	0.0610266	0.805675	0.999987
KSPZV1	1.8x10^6 PFSPZ	delta (post-immunization/pre-immunization baseline	ΔP vs ΔNP	PABIR2	ENSG00000156504	PABIR family member 2 [Source:HGNC Symbol;Acc:HGNC:30490]	-0.0255679	5.34555	0.0609899	0.805732	0.999987
KSPZV1	1.8x10^6 PFSPZ	delta (post-immunization/pre-immunization baseline	ΔP vs ΔNP	BCL11B	ENSG00000127152	BAF chromatin remodeling complex subunit BCL11B [Source:HGNC Symbol;Acc:HGNC:13222]	-0.033076	7.91876	0.0609774	0.805752	0.999987
KSPZV1	1.8x10^6 PFSPZ	delta (post-immunization/pre-immunization baseline	ΔP vs ΔNP	SECISBP2L	ENSG00000138593	SECIS binding protein 2 like [Source:HGNC Symbol;Acc:HGNC:28997]	-0.0292612	7.03903	0.0609743	0.805756	0.999987
KSPZV1	1.8x10^6 PFSPZ	delta (post-immunization/pre-immunization baseline	ΔP vs ΔNP	DAZL	ENSG00000092345	deleted in azoospermia like [Source:HGNC Symbol;Acc:HGNC:2685]	0.274072	-0.611162	0.0609917	0.805827	0.999987
KSPZV1	1.8x10^6 PFSPZ	delta (post-immunization/pre-immunization baseline	ΔP vs ΔNP	KCTD8	ENSG00000183783	potassium channel tetramerization domain containing 8 [Source:HGNC Symbol;Acc:HGNC:22394]	-0.433206	-0.941882	0.0613059	0.805862	0.999987
KSPZV1	1.8x10^6 PFSPZ	delta (post-immunization/pre-immunization baseline	ΔP vs ΔNP	CHRNB2	ENSG00000160716	cholinergic receptor nicotinic beta 2 subunit [Source:HGNC Symbol;Acc:HGNC:1962]	0.0615849	2.94508	0.0608888	0.80589	0.999987
KSPZV1	1.8x10^6 PFSPZ	delta (post-immunization/pre-immunization baseline	ΔP vs ΔNP	UMAD1	ENSG00000219545	UBAP1-MVB12-associated (UMA) domain containing 1 [Source:HGNC Symbol;Acc:HGNC:48955]	0.0455792	4.67867	0.0608652	0.805927	0.999987
KSPZV1	1.8x10^6 PFSPZ	delta (post-immunization/pre-immunization baseline	ΔP vs ΔNP	CFAP58	ENSG00000120051	cilia and flagella associated protein 58 [Source:HGNC Symbol;Acc:HGNC:26676]	0.266681	-0.38877	0.0608721	0.805955	0.999987
KSPZV1	1.8x10^6 PFSPZ	delta (post-immunization/pre-immunization baseline	ΔP vs ΔNP	RP11-809N8.4	ENSG00000256448	novel transcript	-0.0363538	2.10667	0.0607811	0.806058	0.999987
KSPZV1	1.8x10^6 PFSPZ	delta (post-immunization/pre-immunization baseline	ΔP vs ΔNP	CCDC14	ENSG00000175455	coiled-coil domain containing 14 [Source:HGNC Symbol;Acc:HGNC:25766]	-0.0426592	5.68104	0.0607619	0.806088	0.999987
KSPZV1	1.8x10^6 PFSPZ	delta (post-immunization/pre-immunization baseline	ΔP vs ΔNP	ZNF236-DT	ENSG00000264278	ZNF236 divergent transcript [Source:HGNC Symbol;Acc:HGNC:53779]	-0.0747505	1.76815	0.06075	0.806107	0.999987
KSPZV1	1.8x10^6 PFSPZ	delta (post-immunization/pre-immunization baseline	ΔP vs ΔNP	RP11-66N11.8	ENSG00000260081	Morf4 family associated protein 1 (MRFAP1) pseudogene	-0.145128	0.115688	0.0607241	0.806147	0.999987
KSPZV1	1.8x10^6 PFSPZ	delta (post-immunization/pre-immunization baseline	ΔP vs ΔNP	RP11-104H15.10	ENSG00000272884	novel transcript	-0.139225	0.81256	0.060687	0.806205	0.999987
KSPZV1	1.8x10^6 PFSPZ	delta (post-immunization/pre-immunization baseline	ΔP vs ΔNP	CCDC47	ENSG00000108588	coiled-coil domain containing 47 [Source:HGNC Symbol;Acc:HGNC:24856]	-0.0238573	5.54171	0.0606298	0.806295	0.999987
KSPZV1	1.8x10^6 PFSPZ	delta (post-immunization/pre-immunization baseline	ΔP vs ΔNP	GOLPH3-DT	ENSG00000272086	GOLPH3 divergent transcript [Source:HGNC Symbol;Acc:HGNC:55231]	-0.134384	-0.166926	0.0606234	0.806305	0.999987
KSPZV1	1.8x10^6 PFSPZ	delta (post-immunization/pre-immunization baseline	ΔP vs ΔNP	RP11-10J21.4	ENSG00000253307	novel transcript	-0.0990195	0.387184	0.0606225	0.806306	0.999987
KSPZV1	1.8x10^6 PFSPZ	delta (post-immunization/pre-immunization baseline	ΔP vs ΔNP	ADAM11	ENSG00000073670	ADAM metallopeptidase domain 11 [Source:HGNC Symbol;Acc:HGNC:189]	-0.264425	-0.372616	0.0606925	0.806344	0.999987
KSPZV1	1.8x10^6 PFSPZ	delta (post-immunization/pre-immunization baseline	ΔP vs ΔNP	FBXO33	ENSG00000165355	F-box protein 33 [Source:HGNC Symbol;Acc:HGNC:19833]	-0.0266743	5.46064	0.0605504	0.806419	0.999987
KSPZV1	1.8x10^6 PFSPZ	delta (post-immunization/pre-immunization baseline	ΔP vs ΔNP	MSH4	ENSG00000057468	mutS homolog 4 [Source:HGNC Symbol;Acc:HGNC:7327]	0.188388	0.5188	0.0605349	0.806443	0.999987
KSPZV1	1.8x10^6 PFSPZ	delta (post-immunization/pre-immunization baseline	ΔP vs ΔNP	RP11-180C16.1	ENSG00000273489	novel transcript, antisense to MKLN1	0.0465583	5.9084	0.06051	0.806482	0.999987
KSPZV1	1.8x10^6 PFSPZ	delta (post-immunization/pre-immunization baseline	ΔP vs ΔNP	RP11-16K12.2	ENSG00000279235	tec	0.0616456	2.04338	0.0605089	0.806484	0.999987
KSPZV1	1.8x10^6 PFSPZ	delta (post-immunization/pre-immunization baseline	ΔP vs ΔNP	PDE2A-AS2	ENSG00000256633	PDE2A antisense RNA 2 [Source:HGNC Symbol;Acc:HGNC:40434]	0.137827	0.786539	0.0604566	0.806566	0.999987
KSPZV1	1.8x10^6 PFSPZ	delta (post-immunization/pre-immunization baseline	ΔP vs ΔNP	TRAV9-2	ENSG00000211793	T cell receptor alpha variable 9-2 [Source:HGNC Symbol;Acc:HGNC:12154]	-0.0546498	2.4803	0.0604327	0.806604	0.999987
KSPZV1	1.8x10^6 PFSPZ	delta (post-immunization/pre-immunization baseline	ΔP vs ΔNP	BRK1	ENSG00000254999	BRICK1 subunit of SCAR/WAVE actin nucleating complex [Source:HGNC Symbol;Acc:HGNC:23057]	-0.0275019	5.84183	0.0604307	0.806607	0.999987
KSPZV1	1.8x10^6 PFSPZ	delta (post-immunization/pre-immunization baseline	ΔP vs ΔNP	LTN1	ENSG00000198862	listerin E3 ubiquitin protein ligase 1 [Source:HGNC Symbol;Acc:HGNC:13082]	-0.0370165	6.73027	0.0604206	0.806622	0.999987
KSPZV1	1.8x10^6 PFSPZ	delta (post-immunization/pre-immunization baseline	ΔP vs ΔNP	BUB1	ENSG00000169679	BUB1 mitotic checkpoint serine/threonine kinase [Source:HGNC Symbol;Acc:HGNC:1148]	-0.0762471	4.75313	0.0604193	0.806625	0.999987
KSPZV1	1.8x10^6 PFSPZ	delta (post-immunization/pre-immunization baseline	ΔP vs ΔNP	LINC00877	ENSG00000241163	long intergenic non-protein coding RNA 877 [Source:HGNC Symbol;Acc:HGNC:27706]	-0.0610796	3.33014	0.0603656	0.806709	0.999987
KSPZV1	1.8x10^6 PFSPZ	delta (post-immunization/pre-immunization baseline	ΔP vs ΔNP	ADAM9	ENSG00000168615	ADAM metallopeptidase domain 9 [Source:HGNC Symbol;Acc:HGNC:216]	-0.0770958	3.49091	0.0603491	0.806735	0.999987
KSPZV1	1.8x10^6 PFSPZ	delta (post-immunization/pre-immunization baseline	ΔP vs ΔNP	CHD2	ENSG00000173575	chromodomain helicase DNA binding protein 2 [Source:HGNC Symbol;Acc:HGNC:1917]	0.0175391	7.80757	0.0602644	0.806867	0.999987
KSPZV1	1.8x10^6 PFSPZ	delta (post-immunization/pre-immunization baseline	ΔP vs ΔNP	TM4SF19-AS1	ENSG00000235897	TM4SF19 antisense RNA 1 [Source:HGNC Symbol;Acc:HGNC:41085]	-0.143209	0.24843	0.0602509	0.806901	0.999987
KSPZV1	1.8x10^6 PFSPZ	delta (post-immunization/pre-immunization baseline	ΔP vs ΔNP	PPFIBP2	ENSG00000166387	PPFIA binding protein 2 [Source:HGNC Symbol;Acc:HGNC:9250]	0.032022	4.62925	0.0602031	0.806964	0.999987
KSPZV1	1.8x10^6 PFSPZ	delta (post-immunization/pre-immunization baseline	ΔP vs ΔNP	PIAS2	ENSG00000078043	protein inhibitor of activated STAT 2 [Source:HGNC Symbol;Acc:HGNC:17311]	0.042167	6.35285	0.0602015	0.806966	0.999987
KSPZV1	1.8x10^6 PFSPZ	delta (post-immunization/pre-immunization baseline	ΔP vs ΔNP	SLC23A2	ENSG00000089057	solute carrier family 23 member 2 [Source:HGNC Symbol;Acc:HGNC:10973]	0.0195101	6.14582	0.0601539	0.807041	0.999987
KSPZV1	1.8x10^6 PFSPZ	delta (post-immunization/pre-immunization baseline	ΔP vs ΔNP	WTAP	ENSG00000146457	WT1 associated protein [Source:HGNC Symbol;Acc:HGNC:16846]	0.017919	7.51227	0.0601345	0.807072	0.999987
KSPZV1	1.8x10^6 PFSPZ	delta (post-immunization/pre-immunization baseline	ΔP vs ΔNP	COG1	ENSG00000166685	component of oligomeric golgi complex 1 [Source:HGNC Symbol;Acc:HGNC:6545]	0.0513601	6.57416	0.060128	0.807082	0.999987
KSPZV1	1.8x10^6 PFSPZ	delta (post-immunization/pre-immunization baseline	ΔP vs ΔNP	JUP	ENSG00000173801	junction plakoglobin [Source:HGNC Symbol;Acc:HGNC:6207]	-0.0754832	5.93439	0.0600583	0.807191	0.999987
KSPZV1	1.8x10^6 PFSPZ	delta (post-immunization/pre-immunization baseline	ΔP vs ΔNP	SP1	ENSG00000185591	Sp1 transcription factor [Source:HGNC Symbol;Acc:HGNC:11205]	-0.0216217	8.25076	0.0600185	0.807254	0.999987
KSPZV1	1.8x10^6 PFSPZ	delta (post-immunization/pre-immunization baseline	ΔP vs ΔNP	GSN	ENSG00000148180	gelsolin [Source:HGNC Symbol;Acc:HGNC:4620]	-0.0662131	5.56251	0.0599544	0.807355	0.999987
KSPZV1	1.8x10^6 PFSPZ	delta (post-immunization/pre-immunization baseline	ΔP vs ΔNP	TYSND1	ENSG00000156521	trypsin like peroxisomal matrix peptidase 1 [Source:HGNC Symbol;Acc:HGNC:28531]	-0.0364059	4.43212	0.0598939	0.80745	0.999987
KSPZV1	1.8x10^6 PFSPZ	delta (post-immunization/pre-immunization baseline	ΔP vs ΔNP	DTX2P1-UPK3BP1-PMS2P11	ENSG00000265479	DTX2P1-UPK3BP1-PMS2P11 readthrough, transcribed pseudogene [Source:HGNC Symbol;Acc:HGNC:42360]	0.0335077	3.75461	0.0598763	0.807478	0.999987
KSPZV1	1.8x10^6 PFSPZ	delta (post-immunization/pre-immunization baseline	ΔP vs ΔNP	TRBV28	ENSG00000211753	T cell receptor beta variable 28 [Source:HGNC Symbol;Acc:HGNC:12209]	-0.331895	4.59977	0.0598761	0.807511	0.999987
KSPZV1	1.8x10^6 PFSPZ	delta (post-immunization/pre-immunization baseline	ΔP vs ΔNP	LEPROT	ENSG00000213625	leptin receptor overlapping transcript [Source:HGNC Symbol;Acc:HGNC:29477]	-0.0352419	6.29734	0.0598522	0.807516	0.999987
KSPZV1	1.8x10^6 PFSPZ	delta (post-immunization/pre-immunization baseline	ΔP vs ΔNP	CEBPD	ENSG00000221869	CCAAT enhancer binding protein delta [Source:HGNC Symbol;Acc:HGNC:1835]	0.0603414	5.8735	0.0598132	0.807577	0.999987
KSPZV1	1.8x10^6 PFSPZ	delta (post-immunization/pre-immunization baseline	ΔP vs ΔNP	CTD-2286N8.2	ENSG00000267655	novel transcript, sense intronic to ATP9B	0.139698	-0.226089	0.0598146	0.807588	0.999987
KSPZV1	1.8x10^6 PFSPZ	delta (post-immunization/pre-immunization baseline	ΔP vs ΔNP	CTD-2527I21.14	ENSG00000271032	novel transcript	0.0928434	0.736642	0.0597844	0.807623	0.999987
KSPZV1	1.8x10^6 PFSPZ	delta (post-immunization/pre-immunization baseline	ΔP vs ΔNP	MROH7	ENSG00000184313	maestro heat like repeat family member 7 [Source:HGNC Symbol;Acc:HGNC:24802]	-0.364579	-0.0675206	0.0599271	0.807661	0.999987
KSPZV1	1.8x10^6 PFSPZ	delta (post-immunization/pre-immunization baseline	ΔP vs ΔNP	ABCB9	ENSG00000150967	ATP binding cassette subfamily B member 9 [Source:HGNC Symbol;Acc:HGNC:50]	0.0577169	4.06311	0.0597379	0.807696	0.999987
KSPZV1	1.8x10^6 PFSPZ	delta (post-immunization/pre-immunization baseline	ΔP vs ΔNP	GPD2	ENSG00000115159	glycerol-3-phosphate dehydrogenase 2 [Source:HGNC Symbol;Acc:HGNC:4456]	-0.0323568	5.31024	0.0597154	0.807731	0.999987
KSPZV1	1.8x10^6 PFSPZ	delta (post-immunization/pre-immunization baseline	ΔP vs ΔNP	KXD1	ENSG00000105700	KxDL motif containing 1 [Source:HGNC Symbol;Acc:HGNC:28420]	-0.0302966	5.62191	0.0596802	0.807787	0.999987
KSPZV1	1.8x10^6 PFSPZ	delta (post-immunization/pre-immunization baseline	ΔP vs ΔNP	SH3PXD2B	ENSG00000174705	SH3 and PX domains 2B [Source:HGNC Symbol;Acc:HGNC:29242]	0.2458	0.760618	0.059691	0.807795	0.999987
KSPZV1	1.8x10^6 PFSPZ	delta (post-immunization/pre-immunization baseline	ΔP vs ΔNP	PXDNL	ENSG00000147485	peroxidasin like [Source:HGNC Symbol;Acc:HGNC:26359]	0.203167	0.170044	0.0596005	0.807925	0.999987
KSPZV1	1.8x10^6 PFSPZ	delta (post-immunization/pre-immunization baseline	ΔP vs ΔNP	RAB14	ENSG00000119396	RAB14, member RAS oncogene family [Source:HGNC Symbol;Acc:HGNC:16524]	-0.025729	7.09396	0.0595904	0.807929	0.999987
KSPZV1	1.8x10^6 PFSPZ	delta (post-immunization/pre-immunization baseline	ΔP vs ΔNP	IFI35	ENSG00000068079	interferon induced protein 35 [Source:HGNC Symbol;Acc:HGNC:5399]	-0.0700222	4.50166	0.0595862	0.807935	0.999987
KSPZV1	1.8x10^6 PFSPZ	delta (post-immunization/pre-immunization baseline	ΔP vs ΔNP	CDC25A	ENSG00000164045	cell division cycle 25A [Source:HGNC Symbol;Acc:HGNC:1725]	-0.130069	1.58176	0.0595786	0.807947	0.999987
KSPZV1	1.8x10^6 PFSPZ	delta (post-immunization/pre-immunization baseline	ΔP vs ΔNP	DNAJB5	ENSG00000137094	DnaJ heat shock protein family (Hsp40) member B5 [Source:HGNC Symbol;Acc:HGNC:14887]	0.0572703	2.53737	0.0595556	0.807984	0.999987
KSPZV1	1.8x10^6 PFSPZ	delta (post-immunization/pre-immunization baseline	ΔP vs ΔNP	RP3-466P17.1	ENSG00000270638	novel transcript	0.115665	0.836095	0.059542	0.808005	0.999987
KSPZV1	1.8x10^6 PFSPZ	delta (post-immunization/pre-immunization baseline	ΔP vs ΔNP	PAPOLA	ENSG00000090060	poly(A) polymerase alpha [Source:HGNC Symbol;Acc:HGNC:14981]	0.026371	8.95042	0.0595197	0.808041	0.999987
KSPZV1	1.8x10^6 PFSPZ	delta (post-immunization/pre-immunization baseline	ΔP vs ΔNP	RNF112	ENSG00000128482	ring finger protein 112 [Source:HGNC Symbol;Acc:HGNC:12968]	-0.29541	-0.292827	0.0595578	0.808047	0.999987
KSPZV1	1.8x10^6 PFSPZ	delta (post-immunization/pre-immunization baseline	ΔP vs ΔNP	NCDN	ENSG00000020129	neurochondrin [Source:HGNC Symbol;Acc:HGNC:17597]	-0.037477	4.21332	0.0594648	0.808127	0.999987
KSPZV1	1.8x10^6 PFSPZ	delta (post-immunization/pre-immunization baseline	ΔP vs ΔNP	RP11-380N8.7	ENSG00000277368	novel transcript, antisense to ring finger protein (C3H2C3 type) 6	-0.119165	0.127036	0.059454	0.808144	0.999987
KSPZV1	1.8x10^6 PFSPZ	delta (post-immunization/pre-immunization baseline	ΔP vs ΔNP	RP11-118E18.4	ENSG00000263499	novel transcript, antisense to MSI2	0.0756531	1.72443	0.0594259	0.808189	0.999987
KSPZV1	1.8x10^6 PFSPZ	delta (post-immunization/pre-immunization baseline	ΔP vs ΔNP	IARS1	ENSG00000196305	isoleucyl-tRNA synthetase 1 [Source:HGNC Symbol;Acc:HGNC:5330]	-0.0222238	6.61188	0.0594165	0.808204	0.999987
KSPZV1	1.8x10^6 PFSPZ	delta (post-immunization/pre-immunization baseline	ΔP vs ΔNP	CTD-2376I20.1	ENSG00000258560	novel transcript, antisense to EVL	-0.0656782	1.71127	0.0594134	0.808209	0.999987
KSPZV1	1.8x10^6 PFSPZ	delta (post-immunization/pre-immunization baseline	ΔP vs ΔNP	KCNT1	ENSG00000107147	potassium sodium-activated channel subfamily T member 1 [Source:HGNC Symbol;Acc:HGNC:18865]	0.346871	0.97457	0.0594313	0.808326	0.999987
KSPZV1	1.8x10^6 PFSPZ	delta (post-immunization/pre-immunization baseline	ΔP vs ΔNP	BCO2	ENSG00000197580	beta-carotene oxygenase 2 [Source:HGNC Symbol;Acc:HGNC:18503]	-0.249224	0.546247	0.0593221	0.808366	0.999987
KSPZV1	1.8x10^6 PFSPZ	delta (post-immunization/pre-immunization baseline	ΔP vs ΔNP	ADHFE1	ENSG00000147576	alcohol dehydrogenase iron containing 1 [Source:HGNC Symbol;Acc:HGNC:16354]	-0.0401138	3.08424	0.0593005	0.808387	0.999987
KSPZV1	1.8x10^6 PFSPZ	delta (post-immunization/pre-immunization baseline	ΔP vs ΔNP	RP11-298I3.3	ENSG00000280129	TEC	0.0588214	2.6123	0.0592873	0.808408	0.999987
KSPZV1	1.8x10^6 PFSPZ	delta (post-immunization/pre-immunization baseline	ΔP vs ΔNP	SPOCK2	ENSG00000107742	SPARC (osteonectin), cwcv and kazal like domains proteoglycan 2 [Source:HGNC Symbol;Acc:HGNC:13564]	0.0387135	7.59586	0.0592733	0.80843	0.999987
KSPZV1	1.8x10^6 PFSPZ	delta (post-immunization/pre-immunization baseline	ΔP vs ΔNP	RP11-44F14.7	ENSG00000279344	novel transcript	0.0268427	5.93932	0.0592537	0.808461	0.999987
KSPZV1	1.8x10^6 PFSPZ	delta (post-immunization/pre-immunization baseline	ΔP vs ΔNP	SLC39A11	ENSG00000133195	solute carrier family 39 member 11 [Source:HGNC Symbol;Acc:HGNC:14463]	-0.0344033	3.54513	0.059247	0.808472	0.999987
KSPZV1	1.8x10^6 PFSPZ	delta (post-immunization/pre-immunization baseline	ΔP vs ΔNP	SSPN	ENSG00000123096	sarcospan [Source:HGNC Symbol;Acc:HGNC:11322]	-0.0947608	2.94097	0.0592104	0.80853	0.999987
KSPZV1	1.8x10^6 PFSPZ	delta (post-immunization/pre-immunization baseline	ΔP vs ΔNP	RP11-464F9.22	ENSG00000272791	novel transcript	-0.19677	-0.724379	0.0591974	0.808589	0.999987
KSPZV1	1.8x10^6 PFSPZ	delta (post-immunization/pre-immunization baseline	ΔP vs ΔNP	GRTP1	ENSG00000139835	growth hormone regulated TBC protein 1 [Source:HGNC Symbol;Acc:HGNC:20310]	-0.0664252	2.24817	0.0591598	0.80861	0.999987
KSPZV1	1.8x10^6 PFSPZ	delta (post-immunization/pre-immunization baseline	ΔP vs ΔNP	MELK	ENSG00000165304	maternal embryonic leucine zipper kinase [Source:HGNC Symbol;Acc:HGNC:16870]	0.10084	2.2941	0.0591563	0.808616	0.999987
KSPZV1	1.8x10^6 PFSPZ	delta (post-immunization/pre-immunization baseline	ΔP vs ΔNP	CRB3	ENSG00000130545	crumbs cell polarity complex component 3 [Source:HGNC Symbol;Acc:HGNC:20237]	0.248415	-0.743002	0.0591856	0.808622	0.999987
KSPZV1	1.8x10^6 PFSPZ	delta (post-immunization/pre-immunization baseline	ΔP vs ΔNP	N4BP3	ENSG00000145911	NEDD4 binding protein 3 [Source:HGNC Symbol;Acc:HGNC:29852]	0.0560844	3.01626	0.0591492	0.808627	0.999987
KSPZV1	1.8x10^6 PFSPZ	delta (post-immunization/pre-immunization baseline	ΔP vs ΔNP	AC002467.7	ENSG00000241764	novel transcript, antisense to CBLL1	-0.0898	0.757731	0.0591392	0.808643	0.999987
KSPZV1	1.8x10^6 PFSPZ	delta (post-immunization/pre-immunization baseline	ΔP vs ΔNP	PLPP7	ENSG00000160539	phospholipid phosphatase 7 (inactive) [Source:HGNC Symbol;Acc:HGNC:28174]	-0.22104	-0.320765	0.0591548	0.808685	0.999987
KSPZV1	1.8x10^6 PFSPZ	delta (post-immunization/pre-immunization baseline	ΔP vs ΔNP	TBC1D8	ENSG00000204634	TBC1 domain family member 8 [Source:HGNC Symbol;Acc:HGNC:17791]	0.0341829	4.93649	0.0591026	0.808701	0.999987
KSPZV1	1.8x10^6 PFSPZ	delta (post-immunization/pre-immunization baseline	ΔP vs ΔNP	LHX5	ENSG00000089116	LIM homeobox 5 [Source:HGNC Symbol;Acc:HGNC:14216]	-0.434751	-0.258573	0.0593629	0.808729	0.999987
KSPZV1	1.8x10^6 PFSPZ	delta (post-immunization/pre-immunization baseline	ΔP vs ΔNP	OLFM2	ENSG00000105088	olfactomedin 2 [Source:HGNC Symbol;Acc:HGNC:17189]	0.0681608	3.71007	0.0590765	0.808742	0.999987
KSPZV1	1.8x10^6 PFSPZ	delta (post-immunization/pre-immunization baseline	ΔP vs ΔNP	CROCC2	ENSG00000226321	ciliary rootlet coiled-coil, rootletin family member 2 [Source:HGNC Symbol;Acc:HGNC:51677]	-0.256345	1.02098	0.0590865	0.808765	0.999987
KSPZV1	1.8x10^6 PFSPZ	delta (post-immunization/pre-immunization baseline	ΔP vs ΔNP	EFL1	ENSG00000140598	elongation factor like GTPase 1 [Source:HGNC Symbol;Acc:HGNC:25789]	-0.0282745	5.10042	0.0590494	0.808785	0.999987
KSPZV1	1.8x10^6 PFSPZ	delta (post-immunization/pre-immunization baseline	ΔP vs ΔNP	RP11-1167A19.2	ENSG00000255038	novel transcript, antisense to SF3B2	0.191743	-0.723736	0.0590364	0.808845	0.999987
KSPZV1	1.8x10^6 PFSPZ	delta (post-immunization/pre-immunization baseline	ΔP vs ΔNP	FUT4	ENSG00000196371	fucosyltransferase 4 [Source:HGNC Symbol;Acc:HGNC:4015]	0.0269335	4.65174	0.0589842	0.808889	0.999987
KSPZV1	1.8x10^6 PFSPZ	delta (post-immunization/pre-immunization baseline	ΔP vs ΔNP	ULK4	ENSG00000168038	unc-51 like kinase 4 [Source:HGNC Symbol;Acc:HGNC:15784]	-0.0365143	4.48929	0.0589543	0.808936	0.999987
KSPZV1	1.8x10^6 PFSPZ	delta (post-immunization/pre-immunization baseline	ΔP vs ΔNP	TMEM86B	ENSG00000180089	transmembrane protein 86B [Source:HGNC Symbol;Acc:HGNC:28448]	-0.095547	3.25035	0.0589043	0.809016	0.999987
KSPZV1	1.8x10^6 PFSPZ	delta (post-immunization/pre-immunization baseline	ΔP vs ΔNP	MTUS1	ENSG00000129422	microtubule associated scaffold protein 1 [Source:HGNC Symbol;Acc:HGNC:29789]	0.0973613	3.1865	0.0588997	0.809023	0.999987
KSPZV1	1.8x10^6 PFSPZ	delta (post-immunization/pre-immunization baseline	ΔP vs ΔNP	RP11-434H14.1	ENSG00000257277	novel transcript, antisense to ARHGAP15	-0.0750067	2.68745	0.0587798	0.809214	0.999987
KSPZV1	1.8x10^6 PFSPZ	delta (post-immunization/pre-immunization baseline	ΔP vs ΔNP	GGA2	ENSG00000103365	golgi associated, gamma adaptin ear containing, ARF binding protein 2 [Source:HGNC Symbol;Acc:HGNC:16064]	-0.0196512	7.03949	0.0587546	0.809254	0.999987
KSPZV1	1.8x10^6 PFSPZ	delta (post-immunization/pre-immunization baseline	ΔP vs ΔNP	TAS2R43	ENSG00000255374	taste 2 receptor member 43 [Source:HGNC Symbol;Acc:HGNC:18875]	-0.249032	-0.355878	0.058808	0.809265	0.999987
KSPZV1	1.8x10^6 PFSPZ	delta (post-immunization/pre-immunization baseline	ΔP vs ΔNP	SMC4	ENSG00000113810	structural maintenance of chromosomes 4 [Source:HGNC Symbol;Acc:HGNC:14013]	-0.0422434	7.52304	0.058731	0.809291	0.999987
KSPZV1	1.8x10^6 PFSPZ	delta (post-immunization/pre-immunization baseline	ΔP vs ΔNP	MROCKI	ENSG00000227502	MARCKS cis regulating lncRNA promoter of cytokines and inflammation [Source:HGNC Symbol;Acc:HGNC:50323]	0.227054	-0.286627	0.0586678	0.809404	0.999987
KSPZV1	1.8x10^6 PFSPZ	delta (post-immunization/pre-immunization baseline	ΔP vs ΔNP	RP11-443B20.1	ENSG00000271936	novel transcript, antisense to ADCY3	-0.0918732	0.883844	0.0586149	0.809476	0.999987
KSPZV1	1.8x10^6 PFSPZ	delta (post-immunization/pre-immunization baseline	ΔP vs ΔNP	PUS1	ENSG00000177192	pseudouridine synthase 1 [Source:HGNC Symbol;Acc:HGNC:15508]	-0.0533892	3.72977	0.0585895	0.809517	0.999987
KSPZV1	1.8x10^6 PFSPZ	delta (post-immunization/pre-immunization baseline	ΔP vs ΔNP	FTSJ1	ENSG00000068438	FtsJ RNA 2'-O-methyltransferase 1 [Source:HGNC Symbol;Acc:HGNC:13254]	0.0378971	4.72435	0.0585248	0.80962	0.999987
KSPZV1	1.8x10^6 PFSPZ	delta (post-immunization/pre-immunization baseline	ΔP vs ΔNP	APTR	ENSG00000214293	Alu-mediated CDKN1A/p21 transcriptional regulator [Source:HGNC Symbol;Acc:HGNC:44173]	-0.0424	2.61281	0.0585109	0.809642	0.999987
KSPZV1	1.8x10^6 PFSPZ	delta (post-immunization/pre-immunization baseline	ΔP vs ΔNP	GPSM1	ENSG00000160360	G protein signaling modulator 1 [Source:HGNC Symbol;Acc:HGNC:17858]	-0.0894412	2.135	0.0584909	0.809674	0.999987
KSPZV1	1.8x10^6 PFSPZ	delta (post-immunization/pre-immunization baseline	ΔP vs ΔNP	MAFB	ENSG00000204103	MAF bZIP transcription factor B [Source:HGNC Symbol;Acc:HGNC:6408]	-0.0710226	5.6806	0.0584686	0.80971	0.999987
KSPZV1	1.8x10^6 PFSPZ	delta (post-immunization/pre-immunization baseline	ΔP vs ΔNP	AP000654.4	ENSG00000269895	novel transcript	-0.229561	-0.831938	0.0584731	0.809741	0.999987
KSPZV1	1.8x10^6 PFSPZ	delta (post-immunization/pre-immunization baseline	ΔP vs ΔNP	ELF2	ENSG00000109381	E74 like ETS transcription factor 2 [Source:HGNC Symbol;Acc:HGNC:3317]	0.0248302	6.76747	0.0584192	0.809788	0.999987
KSPZV1	1.8x10^6 PFSPZ	delta (post-immunization/pre-immunization baseline	ΔP vs ΔNP	RPS12	ENSG00000112306	ribosomal protein S12 [Source:HGNC Symbol;Acc:HGNC:10385]	-0.0431117	6.73704	0.0583896	0.809836	0.999987
KSPZV1	1.8x10^6 PFSPZ	delta (post-immunization/pre-immunization baseline	ΔP vs ΔNP	KCNJ15	ENSG00000157551	potassium inwardly rectifying channel subfamily J member 15 [Source:HGNC Symbol;Acc:HGNC:6261]	0.107256	7.01223	0.0583793	0.809859	0.999987
KSPZV1	1.8x10^6 PFSPZ	delta (post-immunization/pre-immunization baseline	ΔP vs ΔNP	MICALCL	ENSG00000133808		0.12789	3.85771	0.0583224	0.809943	0.999987
KSPZV1	1.8x10^6 PFSPZ	delta (post-immunization/pre-immunization baseline	ΔP vs ΔNP	PIWIL4	ENSG00000134627	piwi like RNA-mediated gene silencing 4 [Source:HGNC Symbol;Acc:HGNC:18444]	0.0527426	3.05358	0.0582768	0.810016	0.999987
KSPZV1	1.8x10^6 PFSPZ	delta (post-immunization/pre-immunization baseline	ΔP vs ΔNP	SLC29A1	ENSG00000112759	solute carrier family 29 member 1 (Augustine blood group) [Source:HGNC Symbol;Acc:HGNC:11003]	-0.0849883	3.45743	0.0582658	0.810033	0.999987
KSPZV1	1.8x10^6 PFSPZ	delta (post-immunization/pre-immunization baseline	ΔP vs ΔNP	RP5-1165K10.2	ENSG00000273432	novel transcript, POLR2J4 pseudogene-RASA4 pseudogene readthrough	-0.0365956	2.6801	0.0582522	0.810055	0.999987
KSPZV1	1.8x10^6 PFSPZ	delta (post-immunization/pre-immunization baseline	ΔP vs ΔNP	UTP15	ENSG00000164338	UTP15 small subunit processome component [Source:HGNC Symbol;Acc:HGNC:25758]	-0.0474173	4.56022	0.05824	0.810074	0.999987
KSPZV1	1.8x10^6 PFSPZ	delta (post-immunization/pre-immunization baseline	ΔP vs ΔNP	RP11-310E22.4	ENSG00000234026	novel transcript, antisense to C10orf129	-0.107022	0.021154	0.0582395	0.810075	0.999987
KSPZV1	1.8x10^6 PFSPZ	delta (post-immunization/pre-immunization baseline	ΔP vs ΔNP	TTI2	ENSG00000129696	TELO2 interacting protein 2 [Source:HGNC Symbol;Acc:HGNC:26262]	0.0194176	4.83797	0.0582094	0.810124	0.999987
KSPZV1	1.8x10^6 PFSPZ	delta (post-immunization/pre-immunization baseline	ΔP vs ΔNP	UICLM	ENSG00000233392	up-regulated in colorectal cancer liver metastasis [Source:HGNC Symbol;Acc:HGNC:54869]	0.153157	1.22232	0.0581271	0.810255	0.999987
KSPZV1	1.8x10^6 PFSPZ	delta (post-immunization/pre-immunization baseline	ΔP vs ΔNP	MDP1	ENSG00000213920	magnesium dependent phosphatase 1 [Source:HGNC Symbol;Acc:HGNC:28781]	0.077789	1.38389	0.058118	0.81027	0.999987
KSPZV1	1.8x10^6 PFSPZ	delta (post-immunization/pre-immunization baseline	ΔP vs ΔNP	RP11-327F22.4	ENSG00000260616	novel transcript, antisense to CYLD	0.0512102	1.72279	0.0581123	0.810279	0.999987
KSPZV1	1.8x10^6 PFSPZ	delta (post-immunization/pre-immunization baseline	ΔP vs ΔNP	AC093690.1	ENSG00000223522	novel transcript	0.0408039	3.26497	0.058107	0.810287	0.999987
KSPZV1	1.8x10^6 PFSPZ	delta (post-immunization/pre-immunization baseline	ΔP vs ΔNP	AC103563.9	ENSG00000231062	putative novel transcript	-0.0838327	0.790674	0.0580586	0.810365	0.999987
KSPZV1	1.8x10^6 PFSPZ	delta (post-immunization/pre-immunization baseline	ΔP vs ΔNP	TIGIT	ENSG00000181847	T cell immunoreceptor with Ig and ITIM domains [Source:HGNC Symbol;Acc:HGNC:26838]	-0.0524076	4.29774	0.0580071	0.810447	0.999987
KSPZV1	1.8x10^6 PFSPZ	delta (post-immunization/pre-immunization baseline	ΔP vs ΔNP	RP11-97O12.7	ENSG00000173867	novel transcript	0.038119	2.6427	0.0579886	0.810477	0.999987
KSPZV1	1.8x10^6 PFSPZ	delta (post-immunization/pre-immunization baseline	ΔP vs ΔNP	XKR8	ENSG00000158156	XK related 8 [Source:HGNC Symbol;Acc:HGNC:25508]	0.0550502	4.0669	0.0579538	0.810533	0.999987
KSPZV1	1.8x10^6 PFSPZ	delta (post-immunization/pre-immunization baseline	ΔP vs ΔNP	RP11-178L8.9	ENSG00000269901	novel transcript, antisense to FBXO31	0.198338	-0.800318	0.0579682	0.810548	0.999987
KSPZV1	1.8x10^6 PFSPZ	delta (post-immunization/pre-immunization baseline	ΔP vs ΔNP	SP140	ENSG00000079263	SP140 nuclear body protein [Source:HGNC Symbol;Acc:HGNC:17133]	-0.0281261	6.37561	0.0579106	0.810602	0.999987
KSPZV1	1.8x10^6 PFSPZ	delta (post-immunization/pre-immunization baseline	ΔP vs ΔNP	RPL3L	ENSG00000140986	ribosomal protein L3 like [Source:HGNC Symbol;Acc:HGNC:10351]	0.417165	-0.0818875	0.0580375	0.810657	0.999987
KSPZV1	1.8x10^6 PFSPZ	delta (post-immunization/pre-immunization baseline	ΔP vs ΔNP	TM2D2	ENSG00000169490	TM2 domain containing 2 [Source:HGNC Symbol;Acc:HGNC:24127]	0.0359075	4.7203	0.0578159	0.810754	0.999987
KSPZV1	1.8x10^6 PFSPZ	delta (post-immunization/pre-immunization baseline	ΔP vs ΔNP	PPP2R5C	ENSG00000078304	protein phosphatase 2 regulatory subunit B'gamma [Source:HGNC Symbol;Acc:HGNC:9311]	-0.0159091	8.71817	0.0577224	0.810904	0.999987
KSPZV1	1.8x10^6 PFSPZ	delta (post-immunization/pre-immunization baseline	ΔP vs ΔNP	KLHL21	ENSG00000162413	kelch like family member 21 [Source:HGNC Symbol;Acc:HGNC:29041]	-0.0396614	5.50011	0.057702	0.810937	0.999987
KSPZV1	1.8x10^6 PFSPZ	delta (post-immunization/pre-immunization baseline	ΔP vs ΔNP	HSPB1	ENSG00000106211	heat shock protein family B (small) member 1 [Source:HGNC Symbol;Acc:HGNC:5246]	-0.0852453	4.58765	0.0577001	0.81094	0.999987
KSPZV1	1.8x10^6 PFSPZ	delta (post-immunization/pre-immunization baseline	ΔP vs ΔNP	HSF5	ENSG00000176160	heat shock transcription factor 5 [Source:HGNC Symbol;Acc:HGNC:26862]	0.0480287	3.52237	0.0576945	0.810949	0.999987
KSPZV1	1.8x10^6 PFSPZ	delta (post-immunization/pre-immunization baseline	ΔP vs ΔNP	NPR2	ENSG00000159899	natriuretic peptide receptor 2 [Source:HGNC Symbol;Acc:HGNC:7944]	0.130168	0.856989	0.0576695	0.810989	0.999987
KSPZV1	1.8x10^6 PFSPZ	delta (post-immunization/pre-immunization baseline	ΔP vs ΔNP	RP4-813F11.4	ENSG00000273081		-0.148589	0.972944	0.0576524	0.811016	0.999987
KSPZV1	1.8x10^6 PFSPZ	delta (post-immunization/pre-immunization baseline	ΔP vs ΔNP	RP11-894P9.1	ENSG00000246451	novel transcript, antisense to KLC1	0.0354744	4.42214	0.0575863	0.811123	0.999987
KSPZV1	1.8x10^6 PFSPZ	delta (post-immunization/pre-immunization baseline	ΔP vs ΔNP	AC016747.3	ENSG00000212978	novel transcript	0.0546672	2.56342	0.0575748	0.811141	0.999987
KSPZV1	1.8x10^6 PFSPZ	delta (post-immunization/pre-immunization baseline	ΔP vs ΔNP	IKBKG	ENSG00000269335	inhibitor of nuclear factor kappa B kinase regulatory subunit gamma [Source:HGNC Symbol;Acc:HGNC:5961]	-0.0670073	3.65248	0.0575544	0.811174	0.999987
KSPZV1	1.8x10^6 PFSPZ	delta (post-immunization/pre-immunization baseline	ΔP vs ΔNP	GMCL1	ENSG00000087338	germ cell-less 1, spermatogenesis associated [Source:HGNC Symbol;Acc:HGNC:23843]	-0.0319526	5.97125	0.0575283	0.811216	0.999987
KSPZV1	1.8x10^6 PFSPZ	delta (post-immunization/pre-immunization baseline	ΔP vs ΔNP	PEF1	ENSG00000162517	penta-EF-hand domain containing 1 [Source:HGNC Symbol;Acc:HGNC:30009]	-0.0377748	5.26913	0.0574862	0.811284	0.999987
KSPZV1	1.8x10^6 PFSPZ	delta (post-immunization/pre-immunization baseline	ΔP vs ΔNP	SETDB2	ENSG00000136169	SET domain bifurcated histone lysine methyltransferase 2 [Source:HGNC Symbol;Acc:HGNC:20263]	0.0351866	6.24395	0.0574825	0.81129	0.999987
KSPZV1	1.8x10^6 PFSPZ	delta (post-immunization/pre-immunization baseline	ΔP vs ΔNP	AC005519.4	ENSG00000258559	novel transcript, sense overlapping ABCD4	0.0625124	2.19343	0.0574581	0.811329	0.999987
KSPZV1	1.8x10^6 PFSPZ	delta (post-immunization/pre-immunization baseline	ΔP vs ΔNP	AF127577.13	ENSG00000279390	TEC	0.0960356	2.24076	0.0573968	0.811428	0.999987
KSPZV1	1.8x10^6 PFSPZ	delta (post-immunization/pre-immunization baseline	ΔP vs ΔNP	DOK3	ENSG00000146094	docking protein 3 [Source:HGNC Symbol;Acc:HGNC:24583]	-0.0683994	7.23197	0.0573868	0.811444	0.999987
KSPZV1	1.8x10^6 PFSPZ	delta (post-immunization/pre-immunization baseline	ΔP vs ΔNP	CPPED1	ENSG00000103381	calcineurin like phosphoesterase domain containing 1 [Source:HGNC Symbol;Acc:HGNC:25632]	-0.0541801	7.17222	0.0573751	0.811463	0.999987
KSPZV1	1.8x10^6 PFSPZ	delta (post-immunization/pre-immunization baseline	ΔP vs ΔNP	TBC1D23	ENSG00000036054	TBC1 domain family member 23 [Source:HGNC Symbol;Acc:HGNC:25622]	0.0330068	6.05742	0.0573627	0.811483	0.999987
KSPZV1	1.8x10^6 PFSPZ	delta (post-immunization/pre-immunization baseline	ΔP vs ΔNP	ATP6AP1L	ENSG00000205464	ATPase H+ transporting accessory protein 1 like [Source:HGNC Symbol;Acc:HGNC:28091]	0.218473	0.629901	0.0573653	0.811491	0.999987
KSPZV1	1.8x10^6 PFSPZ	delta (post-immunization/pre-immunization baseline	ΔP vs ΔNP	SYNE1-AS1	ENSG00000234577	SYNE1 antisense RNA 1 [Source:HGNC Symbol;Acc:HGNC:40793]	-0.141282	0.559644	0.0573414	0.811517	0.999987
KSPZV1	1.8x10^6 PFSPZ	delta (post-immunization/pre-immunization baseline	ΔP vs ΔNP	TSNAX	ENSG00000116918	translin associated factor X [Source:HGNC Symbol;Acc:HGNC:12380]	-0.0354593	6.28583	0.0573254	0.811543	0.999987
KSPZV1	1.8x10^6 PFSPZ	delta (post-immunization/pre-immunization baseline	ΔP vs ΔNP	MED13	ENSG00000108510	mediator complex subunit 13 [Source:HGNC Symbol;Acc:HGNC:22474]	0.025143	8.20257	0.0573033	0.811579	0.999987
KSPZV1	1.8x10^6 PFSPZ	delta (post-immunization/pre-immunization baseline	ΔP vs ΔNP	RP11-973H7.3	ENSG00000267249	novel transcript, sense intronic CEP76	-0.154303	-0.63509	0.0572709	0.811631	0.999987
KSPZV1	1.8x10^6 PFSPZ	delta (post-immunization/pre-immunization baseline	ΔP vs ΔNP	TPM3	ENSG00000143549	tropomyosin 3 [Source:HGNC Symbol;Acc:HGNC:12012]	-0.0257169	8.71532	0.0572633	0.811643	0.999987
KSPZV1	1.8x10^6 PFSPZ	delta (post-immunization/pre-immunization baseline	ΔP vs ΔNP	NEK1	ENSG00000137601	NIMA related kinase 1 [Source:HGNC Symbol;Acc:HGNC:7744]	0.0362851	5.39438	0.0572316	0.811694	0.999987
KSPZV1	1.8x10^6 PFSPZ	delta (post-immunization/pre-immunization baseline	ΔP vs ΔNP	BTG3	ENSG00000154640	BTG anti-proliferation factor 3 [Source:HGNC Symbol;Acc:HGNC:1132]	0.0664506	2.80645	0.0572017	0.811742	0.999987
KSPZV1	1.8x10^6 PFSPZ	delta (post-immunization/pre-immunization baseline	ΔP vs ΔNP	CTD-2540F13.2	ENSG00000267892	novel transcript, antisense to CAPN12	-0.175758	-0.812791	0.0571845	0.811795	0.999987
KSPZV1	1.8x10^6 PFSPZ	delta (post-immunization/pre-immunization baseline	ΔP vs ΔNP	VPS25	ENSG00000131475	vacuolar protein sorting 25 homolog [Source:HGNC Symbol;Acc:HGNC:28122]	-0.0284367	4.08645	0.0570995	0.811907	0.999987
KSPZV1	1.8x10^6 PFSPZ	delta (post-immunization/pre-immunization baseline	ΔP vs ΔNP	KB-1507C5.4	ENSG00000254281		0.0898916	0.698257	0.0570759	0.811946	0.999987
KSPZV1	1.8x10^6 PFSPZ	delta (post-immunization/pre-immunization baseline	ΔP vs ΔNP	APBB3	ENSG00000113108	amyloid beta precursor protein binding family B member 3 [Source:HGNC Symbol;Acc:HGNC:20708]	-0.0452783	3.46061	0.0570295	0.812021	0.999987
KSPZV1	1.8x10^6 PFSPZ	delta (post-immunization/pre-immunization baseline	ΔP vs ΔNP	SMIM14	ENSG00000163683	small integral membrane protein 14 [Source:HGNC Symbol;Acc:HGNC:27321]	0.0348971	6.97724	0.0569314	0.812179	0.999987
KSPZV1	1.8x10^6 PFSPZ	delta (post-immunization/pre-immunization baseline	ΔP vs ΔNP	MAP3K2-DT	ENSG00000236682	MAP3K2 divergent transcript [Source:HGNC Symbol;Acc:HGNC:54088]	-0.262074	0.530234	0.0569463	0.81218	0.999987
KSPZV1	1.8x10^6 PFSPZ	delta (post-immunization/pre-immunization baseline	ΔP vs ΔNP	RP11-275I4.1	ENSG00000259598	novel transcript, antisense to RASGRP1	0.0459093	1.71399	0.0568811	0.812261	0.999987
KSPZV1	1.8x10^6 PFSPZ	delta (post-immunization/pre-immunization baseline	ΔP vs ΔNP	LAIR1	ENSG00000167613	leukocyte associated immunoglobulin like receptor 1 [Source:HGNC Symbol;Acc:HGNC:6477]	0.273599	3.09689	0.0568891	0.812268	0.999987
KSPZV1	1.8x10^6 PFSPZ	delta (post-immunization/pre-immunization baseline	ΔP vs ΔNP	JMJD4	ENSG00000081692	jumonji domain containing 4 [Source:HGNC Symbol;Acc:HGNC:25724]	0.0400144	4.86674	0.0568407	0.812326	0.999987
KSPZV1	1.8x10^6 PFSPZ	delta (post-immunization/pre-immunization baseline	ΔP vs ΔNP	ARL5B	ENSG00000165997	ADP ribosylation factor like GTPase 5B [Source:HGNC Symbol;Acc:HGNC:23052]	0.0463636	6.36339	0.056823	0.812355	0.999987
KSPZV1	1.8x10^6 PFSPZ	delta (post-immunization/pre-immunization baseline	ΔP vs ΔNP	ASCL5	ENSG00000232237	achaete-scute family bHLH transcription factor 5 [Source:HGNC Symbol;Acc:HGNC:33169]	0.26774	-0.374173	0.0567922	0.812484	0.999987
KSPZV1	1.8x10^6 PFSPZ	delta (post-immunization/pre-immunization baseline	ΔP vs ΔNP	RP11-360N9.2	ENSG00000279917	TEC	-0.114194	0.693167	0.0566647	0.812611	0.999987
KSPZV1	1.8x10^6 PFSPZ	delta (post-immunization/pre-immunization baseline	ΔP vs ΔNP	MYADM	ENSG00000179820	myeloid associated differentiation marker [Source:HGNC Symbol;Acc:HGNC:7544]	-0.0574321	7.775	0.0566032	0.812711	0.999987
KSPZV1	1.8x10^6 PFSPZ	delta (post-immunization/pre-immunization baseline	ΔP vs ΔNP	RP11-463D19.1	ENSG00000254538	novel transcript	0.109284	0.355945	0.0566017	0.812713	0.999987
KSPZV1	1.8x10^6 PFSPZ	delta (post-immunization/pre-immunization baseline	ΔP vs ΔNP	NPIPB11	ENSG00000254206	nuclear pore complex interacting protein family member B11 [Source:HGNC Symbol;Acc:HGNC:37453]	-0.0665144	3.16813	0.0565837	0.812743	0.999987
KSPZV1	1.8x10^6 PFSPZ	delta (post-immunization/pre-immunization baseline	ΔP vs ΔNP	ACCS	ENSG00000110455	1-aminocyclopropane-1-carboxylate synthase homolog (inactive) [Source:HGNC Symbol;Acc:HGNC:23989]	-0.0683638	3.18584	0.05658	0.812749	0.999987
KSPZV1	1.8x10^6 PFSPZ	delta (post-immunization/pre-immunization baseline	ΔP vs ΔNP	SNUPN	ENSG00000169371	snurportin 1 [Source:HGNC Symbol;Acc:HGNC:14245]	0.0273611	3.87607	0.0565764	0.812755	0.999987
KSPZV1	1.8x10^6 PFSPZ	delta (post-immunization/pre-immunization baseline	ΔP vs ΔNP	GPC3	ENSG00000147257	glypican 3 [Source:HGNC Symbol;Acc:HGNC:4451]	-0.244312	-0.474217	0.0566243	0.812756	0.999987
KSPZV1	1.8x10^6 PFSPZ	delta (post-immunization/pre-immunization baseline	ΔP vs ΔNP	EIF2B3	ENSG00000070785	eukaryotic translation initiation factor 2B subunit gamma [Source:HGNC Symbol;Acc:HGNC:3259]	0.0314028	4.56085	0.0565748	0.812757	0.999987
KSPZV1	1.8x10^6 PFSPZ	delta (post-immunization/pre-immunization baseline	ΔP vs ΔNP	RP5-994D16.3	ENSG00000234917	novel transcript	0.153747	-0.542026	0.0565712	0.812763	0.999987
KSPZV1	1.8x10^6 PFSPZ	delta (post-immunization/pre-immunization baseline	ΔP vs ΔNP	CRACR2B	ENSG00000177685	calcium release activated channel regulator 2B [Source:HGNC Symbol;Acc:HGNC:28703]	0.214578	0.984678	0.0565426	0.812809	0.999987
KSPZV1	1.8x10^6 PFSPZ	delta (post-immunization/pre-immunization baseline	ΔP vs ΔNP	CDC16	ENSG00000130177	cell division cycle 16 [Source:HGNC Symbol;Acc:HGNC:1720]	-0.0235553	6.22121	0.056491	0.812893	0.999987
KSPZV1	1.8x10^6 PFSPZ	delta (post-immunization/pre-immunization baseline	ΔP vs ΔNP	IL7	ENSG00000104432	interleukin 7 [Source:HGNC Symbol;Acc:HGNC:6023]	-0.0775635	2.853	0.0563996	0.813042	0.999987
KSPZV1	1.8x10^6 PFSPZ	delta (post-immunization/pre-immunization baseline	ΔP vs ΔNP	FUT10	ENSG00000172728	fucosyltransferase 10 [Source:HGNC Symbol;Acc:HGNC:19234]	0.0705347	3.40226	0.0563974	0.813045	0.999987
KSPZV1	1.8x10^6 PFSPZ	delta (post-immunization/pre-immunization baseline	ΔP vs ΔNP	NR4A3	ENSG00000119508	nuclear receptor subfamily 4 group A member 3 [Source:HGNC Symbol;Acc:HGNC:7982]	-0.257058	-0.732254	0.0564778	0.813056	0.999987
KSPZV1	1.8x10^6 PFSPZ	delta (post-immunization/pre-immunization baseline	ΔP vs ΔNP	RIN2	ENSG00000132669	Ras and Rab interactor 2 [Source:HGNC Symbol;Acc:HGNC:18750]	-0.0629515	4.5017	0.0563361	0.813145	0.999987
KSPZV1	1.8x10^6 PFSPZ	delta (post-immunization/pre-immunization baseline	ΔP vs ΔNP	GOLT1B	ENSG00000111711	golgi transport 1B [Source:HGNC Symbol;Acc:HGNC:20175]	0.0440067	5.69502	0.0562824	0.813232	0.999987
KSPZV1	1.8x10^6 PFSPZ	delta (post-immunization/pre-immunization baseline	ΔP vs ΔNP	RN7SL832P	ENSG00000243819	RNA, 7SL, cytoplasmic 832, pseudogene [Source:HGNC Symbol;Acc:HGNC:46848]	0.0866011	1.86676	0.0562293	0.813319	0.999987
KSPZV1	1.8x10^6 PFSPZ	delta (post-immunization/pre-immunization baseline	ΔP vs ΔNP	CEACAM8	ENSG00000124469	CEA cell adhesion molecule 8 [Source:HGNC Symbol;Acc:HGNC:1820]	0.190875	1.64813	0.0562264	0.813336	0.999987
KSPZV1	1.8x10^6 PFSPZ	delta (post-immunization/pre-immunization baseline	ΔP vs ΔNP	ERFE	ENSG00000178752	erythroferrone [Source:HGNC Symbol;Acc:HGNC:26727]	-0.19683	1.65141	0.0560873	0.81355	0.999987
KSPZV1	1.8x10^6 PFSPZ	delta (post-immunization/pre-immunization baseline	ΔP vs ΔNP	TPPP	ENSG00000171368	tubulin polymerization promoting protein [Source:HGNC Symbol;Acc:HGNC:24164]	-0.0530655	2.86426	0.0560821	0.813559	0.999987
KSPZV1	1.8x10^6 PFSPZ	delta (post-immunization/pre-immunization baseline	ΔP vs ΔNP	RAD21-AS1	ENSG00000253327	RAD21 antisense RNA 1 [Source:HGNC Symbol;Acc:HGNC:32158]	0.0612239	1.08683	0.0560347	0.813636	0.999987
KSPZV1	1.8x10^6 PFSPZ	delta (post-immunization/pre-immunization baseline	ΔP vs ΔNP	SLC4A3	ENSG00000114923	solute carrier family 4 member 3 [Source:HGNC Symbol;Acc:HGNC:11029]	0.268007	0.350395	0.0560383	0.813655	0.999987
KSPZV1	1.8x10^6 PFSPZ	delta (post-immunization/pre-immunization baseline	ΔP vs ΔNP	RP1-67K17.4	ENSG00000237851	novel transcript	0.134468	0.0653206	0.0560115	0.813674	0.999987
KSPZV1	1.8x10^6 PFSPZ	delta (post-immunization/pre-immunization baseline	ΔP vs ΔNP	ADM2	ENSG00000128165	adrenomedullin 2 [Source:HGNC Symbol;Acc:HGNC:28898]	-0.170633	0.969582	0.056007	0.813681	0.999987
KSPZV1	1.8x10^6 PFSPZ	delta (post-immunization/pre-immunization baseline	ΔP vs ΔNP	RP11-1006G14.4	ENSG00000260534	novel transcript	-0.0560732	2.69193	0.0559104	0.813839	0.999987
KSPZV1	1.8x10^6 PFSPZ	delta (post-immunization/pre-immunization baseline	ΔP vs ΔNP	SP3	ENSG00000172845	Sp3 transcription factor [Source:HGNC Symbol;Acc:HGNC:11208]	-0.0282109	8.15695	0.0558577	0.813925	0.999987
KSPZV1	1.8x10^6 PFSPZ	delta (post-immunization/pre-immunization baseline	ΔP vs ΔNP	RP11-350F4.2	ENSG00000257742		0.0638521	5.19029	0.0558121	0.814	0.999987
KSPZV1	1.8x10^6 PFSPZ	delta (post-immunization/pre-immunization baseline	ΔP vs ΔNP	DMXL1	ENSG00000172869	Dmx like 1 [Source:HGNC Symbol;Acc:HGNC:2937]	-0.04026	7.66458	0.0557966	0.814025	0.999987
KSPZV1	1.8x10^6 PFSPZ	delta (post-immunization/pre-immunization baseline	ΔP vs ΔNP	RP11-407N17.3	ENSG00000258941		-0.0252346	5.95265	0.0557883	0.814039	0.999987
KSPZV1	1.8x10^6 PFSPZ	delta (post-immunization/pre-immunization baseline	ΔP vs ΔNP	RP11-282K24.3	ENSG00000253284	novel transcript	0.237519	-0.407669	0.0557169	0.814206	0.999987
KSPZV1	1.8x10^6 PFSPZ	delta (post-immunization/pre-immunization baseline	ΔP vs ΔNP	AC005037.3	ENSG00000183308	novel transcript	0.0379022	3.50988	0.0556373	0.814286	0.999987
KSPZV1	1.8x10^6 PFSPZ	delta (post-immunization/pre-immunization baseline	ΔP vs ΔNP	TMEM104	ENSG00000109066	transmembrane protein 104 [Source:HGNC Symbol;Acc:HGNC:25984]	-0.0440006	4.95966	0.055632	0.814294	0.999987
KSPZV1	1.8x10^6 PFSPZ	delta (post-immunization/pre-immunization baseline	ΔP vs ΔNP	RP11-394B2.1	ENSG00000279569	novel transcript	-0.165195	1.46736	0.055631	0.814296	0.999987
KSPZV1	1.8x10^6 PFSPZ	delta (post-immunization/pre-immunization baseline	ΔP vs ΔNP	PNPO	ENSG00000108439	pyridoxamine 5'-phosphate oxidase [Source:HGNC Symbol;Acc:HGNC:30260]	-0.030565	4.15534	0.0556207	0.814313	0.999987
KSPZV1	1.8x10^6 PFSPZ	delta (post-immunization/pre-immunization baseline	ΔP vs ΔNP	RP11-263C24.1	ENSG00000255081	novel transcript	0.096229	1.18358	0.0556046	0.814339	0.999987
KSPZV1	1.8x10^6 PFSPZ	delta (post-immunization/pre-immunization baseline	ΔP vs ΔNP	BSN	ENSG00000164061	bassoon presynaptic cytomatrix protein [Source:HGNC Symbol;Acc:HGNC:1117]	-0.0731176	3.20469	0.0555074	0.814499	0.999987
KSPZV1	1.8x10^6 PFSPZ	delta (post-immunization/pre-immunization baseline	ΔP vs ΔNP	TRAV16	ENSG00000211796	T cell receptor alpha variable 16 [Source:HGNC Symbol;Acc:HGNC:12112]	-0.0810411	0.920674	0.0554295	0.814626	0.999987
KSPZV1	1.8x10^6 PFSPZ	delta (post-immunization/pre-immunization baseline	ΔP vs ΔNP	RP11-505K9.5	ENSG00000274677	novel transcript, sense intronic to MBTPS1	0.0467217	1.84981	0.0553912	0.814689	0.999987
KSPZV1	1.8x10^6 PFSPZ	delta (post-immunization/pre-immunization baseline	ΔP vs ΔNP	PIGK	ENSG00000142892	phosphatidylinositol glycan anchor biosynthesis class K [Source:HGNC Symbol;Acc:HGNC:8965]	0.0521782	5.51578	0.0553855	0.814699	0.999987
KSPZV1	1.8x10^6 PFSPZ	delta (post-immunization/pre-immunization baseline	ΔP vs ΔNP	SLC16A4	ENSG00000168679	solute carrier family 16 member 4 [Source:HGNC Symbol;Acc:HGNC:10925]	-0.0611516	3.41858	0.0552307	0.814953	0.999987
KSPZV1	1.8x10^6 PFSPZ	delta (post-immunization/pre-immunization baseline	ΔP vs ΔNP	RNF207	ENSG00000158286	ring finger protein 207 [Source:HGNC Symbol;Acc:HGNC:32947]	-0.142927	1.30296	0.0551648	0.815061	0.999987
KSPZV1	1.8x10^6 PFSPZ	delta (post-immunization/pre-immunization baseline	ΔP vs ΔNP	CRYBG2	ENSG00000176092	crystallin beta-gamma domain containing 2 [Source:HGNC Symbol;Acc:HGNC:17295]	-0.0964161	1.56433	0.0551645	0.815062	0.999987
KSPZV1	1.8x10^6 PFSPZ	delta (post-immunization/pre-immunization baseline	ΔP vs ΔNP	PRMT9	ENSG00000164169	protein arginine methyltransferase 9 [Source:HGNC Symbol;Acc:HGNC:25099]	0.0461254	4.38096	0.0551026	0.815164	0.999987
KSPZV1	1.8x10^6 PFSPZ	delta (post-immunization/pre-immunization baseline	ΔP vs ΔNP	RP13-131K19.1	ENSG00000235236	novel transcript	0.065532	0.485284	0.0550933	0.815179	0.999987
KSPZV1	1.8x10^6 PFSPZ	delta (post-immunization/pre-immunization baseline	ΔP vs ΔNP	AREL1	ENSG00000119682	apoptosis resistant E3 ubiquitin protein ligase 1 [Source:HGNC Symbol;Acc:HGNC:20363]	-0.0220751	6.50066	0.0550787	0.815203	0.999987
KSPZV1	1.8x10^6 PFSPZ	delta (post-immunization/pre-immunization baseline	ΔP vs ΔNP	ZBTB42	ENSG00000179627	zinc finger and BTB domain containing 42 [Source:HGNC Symbol;Acc:HGNC:32550]	0.060491	3.19439	0.0550773	0.815205	0.999987
KSPZV1	1.8x10^6 PFSPZ	delta (post-immunization/pre-immunization baseline	ΔP vs ΔNP	LRIG1	ENSG00000144749	leucine rich repeats and immunoglobulin like domains 1 [Source:HGNC Symbol;Acc:HGNC:17360]	-0.0256116	5.18425	0.0550644	0.815227	0.999987
KSPZV1	1.8x10^6 PFSPZ	delta (post-immunization/pre-immunization baseline	ΔP vs ΔNP	MTRNR2L3	ENSG00000256222	MT-RNR2 like 3 [Source:HGNC Symbol;Acc:HGNC:37157]	0.139679	0.268909	0.0550491	0.815252	0.999987
KSPZV1	1.8x10^6 PFSPZ	delta (post-immunization/pre-immunization baseline	ΔP vs ΔNP	CTC-241N9.1	ENSG00000245317	novel transcript	0.136575	0.44689	0.0550401	0.815267	0.999987
KSPZV1	1.8x10^6 PFSPZ	delta (post-immunization/pre-immunization baseline	ΔP vs ΔNP	CSNK2A1	ENSG00000101266	casein kinase 2 alpha 1 [Source:HGNC Symbol;Acc:HGNC:2457]	-0.0170416	6.93312	0.0550289	0.815285	0.999987
KSPZV1	1.8x10^6 PFSPZ	delta (post-immunization/pre-immunization baseline	ΔP vs ΔNP	CCDC181	ENSG00000117477	coiled-coil domain containing 181 [Source:HGNC Symbol;Acc:HGNC:28051]	0.12428	1.02894	0.0549735	0.815376	0.999987
KSPZV1	1.8x10^6 PFSPZ	delta (post-immunization/pre-immunization baseline	ΔP vs ΔNP	IKZF5	ENSG00000095574	IKAROS family zinc finger 5 [Source:HGNC Symbol;Acc:HGNC:14283]	0.0360046	6.25722	0.0549629	0.815394	0.999987
KSPZV1	1.8x10^6 PFSPZ	delta (post-immunization/pre-immunization baseline	ΔP vs ΔNP	TSPYL5	ENSG00000180543	TSPY like 5 [Source:HGNC Symbol;Acc:HGNC:29367]	-0.0602183	3.81272	0.0549566	0.815404	0.999987
KSPZV1	1.8x10^6 PFSPZ	delta (post-immunization/pre-immunization baseline	ΔP vs ΔNP	LYNX1	ENSG00000180155	Ly6/neurotoxin 1 [Source:HGNC Symbol;Acc:HGNC:29604]	0.193474	1.43803	0.0549593	0.815412	0.999987
KSPZV1	1.8x10^6 PFSPZ	delta (post-immunization/pre-immunization baseline	ΔP vs ΔNP	C17orf80	ENSG00000141219	chromosome 17 open reading frame 80 [Source:HGNC Symbol;Acc:HGNC:29601]	0.0267967	5.02759	0.0549383	0.815434	0.999987
KSPZV1	1.8x10^6 PFSPZ	delta (post-immunization/pre-immunization baseline	ΔP vs ΔNP	FOXO1	ENSG00000150907	forkhead box O1 [Source:HGNC Symbol;Acc:HGNC:3819]	0.0271366	7.68033	0.0548595	0.815564	0.999987
KSPZV1	1.8x10^6 PFSPZ	delta (post-immunization/pre-immunization baseline	ΔP vs ΔNP	TMEM41B	ENSG00000166471	transmembrane protein 41B [Source:HGNC Symbol;Acc:HGNC:28948]	0.0344549	6.34081	0.0547229	0.81579	0.999987
KSPZV1	1.8x10^6 PFSPZ	delta (post-immunization/pre-immunization baseline	ΔP vs ΔNP	RP11-235E17.4	ENSG00000261916	novel transcript, sense intronic to readthrough SHPK-TRPV1	0.111932	0.131556	0.0546755	0.815868	0.999987
KSPZV1	1.8x10^6 PFSPZ	delta (post-immunization/pre-immunization baseline	ΔP vs ΔNP	F7	ENSG00000057593	coagulation factor VII [Source:HGNC Symbol;Acc:HGNC:3544]	0.370173	-0.229415	0.0547696	0.815869	0.999987
KSPZV1	1.8x10^6 PFSPZ	delta (post-immunization/pre-immunization baseline	ΔP vs ΔNP	RP11-126K1.8	ENSG00000224645	novel transcript	-0.0393048	2.55025	0.0546101	0.815976	0.999987
KSPZV1	1.8x10^6 PFSPZ	delta (post-immunization/pre-immunization baseline	ΔP vs ΔNP	TENM3-AS1	ENSG00000177822	TENM3 antisense RNA 1 [Source:HGNC Symbol;Acc:HGNC:28076]	0.353315	-0.0940851	0.0547619	0.816043	0.999987
KSPZV1	1.8x10^6 PFSPZ	delta (post-immunization/pre-immunization baseline	ΔP vs ΔNP	RP5-1198O20.4	ENSG00000230615	novel transcript	-0.215649	0.740799	0.0545048	0.816163	0.999987
KSPZV1	1.8x10^6 PFSPZ	delta (post-immunization/pre-immunization baseline	ΔP vs ΔNP	B3GALT5	ENSG00000183778	beta-1,3-galactosyltransferase 5 [Source:HGNC Symbol;Acc:HGNC:920]	0.53079	-0.00401138	0.0547628	0.816239	0.999987
KSPZV1	1.8x10^6 PFSPZ	delta (post-immunization/pre-immunization baseline	ΔP vs ΔNP	RP11-536C5.7	ENSG00000227741	novel transcript	-0.0893746	1.41878	0.0543954	0.816332	0.999987
KSPZV1	1.8x10^6 PFSPZ	delta (post-immunization/pre-immunization baseline	ΔP vs ΔNP	FBXO2	ENSG00000116661	F-box protein 2 [Source:HGNC Symbol;Acc:HGNC:13581]	-0.168252	0.168941	0.0543813	0.816355	0.999987
KSPZV1	1.8x10^6 PFSPZ	delta (post-immunization/pre-immunization baseline	ΔP vs ΔNP	DBNL	ENSG00000136279	drebrin like [Source:HGNC Symbol;Acc:HGNC:2696]	-0.0204778	7.8713	0.0543681	0.816377	0.999987
KSPZV1	1.8x10^6 PFSPZ	delta (post-immunization/pre-immunization baseline	ΔP vs ΔNP	SLC29A3	ENSG00000198246	solute carrier family 29 member 3 [Source:HGNC Symbol;Acc:HGNC:23096]	-0.045231	3.12572	0.0543604	0.81639	0.999987
KSPZV1	1.8x10^6 PFSPZ	delta (post-immunization/pre-immunization baseline	ΔP vs ΔNP	EXOC6	ENSG00000138190	exocyst complex component 6 [Source:HGNC Symbol;Acc:HGNC:23196]	0.0351952	6.32971	0.054358	0.816394	0.999987
KSPZV1	1.8x10^6 PFSPZ	delta (post-immunization/pre-immunization baseline	ΔP vs ΔNP	MAGT1	ENSG00000102158	magnesium transporter 1 [Source:HGNC Symbol;Acc:HGNC:28880]	-0.0218288	6.58324	0.0542785	0.816526	0.999987
KSPZV1	1.8x10^6 PFSPZ	delta (post-immunization/pre-immunization baseline	ΔP vs ΔNP	ETAA1	ENSG00000143971	ETAA1 activator of ATR kinase [Source:HGNC Symbol;Acc:HGNC:24648]	0.0508983	5.07075	0.0542645	0.816549	0.999987
KSPZV1	1.8x10^6 PFSPZ	delta (post-immunization/pre-immunization baseline	ΔP vs ΔNP	GCC2-AS1	ENSG00000214184	GCC2 antisense RNA 1 [Source:HGNC Symbol;Acc:HGNC:28126]	-0.0934439	0.287281	0.0542399	0.81659	0.999987
KSPZV1	1.8x10^6 PFSPZ	delta (post-immunization/pre-immunization baseline	ΔP vs ΔNP	BEST1	ENSG00000167995	bestrophin 1 [Source:HGNC Symbol;Acc:HGNC:12703]	-0.0676504	9.88734	0.0541952	0.816664	0.999987
KSPZV1	1.8x10^6 PFSPZ	delta (post-immunization/pre-immunization baseline	ΔP vs ΔNP	GFRA2	ENSG00000168546	GDNF family receptor alpha 2 [Source:HGNC Symbol;Acc:HGNC:4244]	-0.22558	0.35711	0.0541973	0.816685	0.999987
KSPZV1	1.8x10^6 PFSPZ	delta (post-immunization/pre-immunization baseline	ΔP vs ΔNP	KIF5C	ENSG00000168280	kinesin family member 5C [Source:HGNC Symbol;Acc:HGNC:6325]	-0.268717	0.0440891	0.0542172	0.816691	0.999987
KSPZV1	1.8x10^6 PFSPZ	delta (post-immunization/pre-immunization baseline	ΔP vs ΔNP	LINC00887	ENSG00000214145	long intergenic non-protein coding RNA 887 [Source:HGNC Symbol;Acc:HGNC:48574]	0.265151	-0.26158	0.0541384	0.816808	0.999987
KSPZV1	1.8x10^6 PFSPZ	delta (post-immunization/pre-immunization baseline	ΔP vs ΔNP	WNT2B	ENSG00000134245	Wnt family member 2B [Source:HGNC Symbol;Acc:HGNC:12781]	0.0615281	2.95051	0.0540957	0.816829	0.999987
KSPZV1	1.8x10^6 PFSPZ	delta (post-immunization/pre-immunization baseline	ΔP vs ΔNP	RPRD1B	ENSG00000101413	regulation of nuclear pre-mRNA domain containing 1B [Source:HGNC Symbol;Acc:HGNC:16209]	0.024633	5.18739	0.0540743	0.816865	0.999987
KSPZV1	1.8x10^6 PFSPZ	delta (post-immunization/pre-immunization baseline	ΔP vs ΔNP	RP11-439L18.1	ENSG00000232618	novel transcript	0.104121	0.307578	0.0540582	0.816892	0.999987
KSPZV1	1.8x10^6 PFSPZ	delta (post-immunization/pre-immunization baseline	ΔP vs ΔNP	SRP19	ENSG00000153037	signal recognition particle 19 [Source:HGNC Symbol;Acc:HGNC:11300]	0.0331709	4.50101	0.0540402	0.816922	0.999987
KSPZV1	1.8x10^6 PFSPZ	delta (post-immunization/pre-immunization baseline	ΔP vs ΔNP	INSR	ENSG00000171105	insulin receptor [Source:HGNC Symbol;Acc:HGNC:6091]	-0.0595717	4.05797	0.0540144	0.816964	0.999987
KSPZV1	1.8x10^6 PFSPZ	delta (post-immunization/pre-immunization baseline	ΔP vs ΔNP	RP11-165M1.2	ENSG00000260723	novel transcript, sense intronic to a novel protein	-0.123163	0.467596	0.0539502	0.817071	0.999987
KSPZV1	1.8x10^6 PFSPZ	delta (post-immunization/pre-immunization baseline	ΔP vs ΔNP	ZNF410	ENSG00000119725	zinc finger protein 410 [Source:HGNC Symbol;Acc:HGNC:20144]	0.0211562	5.37367	0.0539501	0.817072	0.999987
KSPZV1	1.8x10^6 PFSPZ	delta (post-immunization/pre-immunization baseline	ΔP vs ΔNP	LINC01191	ENSG00000234199	long intergenic non-protein coding RNA 1191 [Source:HGNC Symbol;Acc:HGNC:49595]	-0.207824	-0.321591	0.0539361	0.817132	0.999987
KSPZV1	1.8x10^6 PFSPZ	delta (post-immunization/pre-immunization baseline	ΔP vs ΔNP	AC083884.8	ENSG00000232729	novel transcript, antisense to GTF2I	-0.0327647	4.65249	0.0538442	0.817248	0.999987
KSPZV1	1.8x10^6 PFSPZ	delta (post-immunization/pre-immunization baseline	ΔP vs ΔNP	RP11-324O2.3	ENSG00000232934	novel transcript, antisense to ACSL5	0.0394678	2.82674	0.0538082	0.817308	0.999987
KSPZV1	1.8x10^6 PFSPZ	delta (post-immunization/pre-immunization baseline	ΔP vs ΔNP	SCRT2	ENSG00000215397	scratch family transcriptional repressor 2 [Source:HGNC Symbol;Acc:HGNC:15952]	-0.21403	0.28682	0.0537794	0.81738	0.999987
KSPZV1	1.8x10^6 PFSPZ	delta (post-immunization/pre-immunization baseline	ΔP vs ΔNP	CARF	ENSG00000138380	calcium responsive transcription factor [Source:HGNC Symbol;Acc:HGNC:14435]	0.051313	5.10889	0.0537587	0.81739	0.999987
KSPZV1	1.8x10^6 PFSPZ	delta (post-immunization/pre-immunization baseline	ΔP vs ΔNP	LRRTM1	ENSG00000162951	leucine rich repeat transmembrane neuronal 1 [Source:HGNC Symbol;Acc:HGNC:19408]	-0.463759	-0.478119	0.0540136	0.817414	0.999987
KSPZV1	1.8x10^6 PFSPZ	delta (post-immunization/pre-immunization baseline	ΔP vs ΔNP	RP11-380O24.1	ENSG00000254485	novel transcript, antisense to THUMPD3	-0.0728118	0.955668	0.053718	0.817458	0.999987
KSPZV1	1.8x10^6 PFSPZ	delta (post-immunization/pre-immunization baseline	ΔP vs ΔNP	RIMBP2	ENSG00000060709	RIMS binding protein 2 [Source:HGNC Symbol;Acc:HGNC:30339]	-0.452479	1.50966	0.0538462	0.817465	0.999987
KSPZV1	1.8x10^6 PFSPZ	delta (post-immunization/pre-immunization baseline	ΔP vs ΔNP	DDX60	ENSG00000137628	DExD/H-box helicase 60 [Source:HGNC Symbol;Acc:HGNC:25942]	0.0637092	7.58431	0.0536879	0.817509	0.999987
KSPZV1	1.8x10^6 PFSPZ	delta (post-immunization/pre-immunization baseline	ΔP vs ΔNP	HSPBAP1	ENSG00000169087	HSPB1 associated protein 1 [Source:HGNC Symbol;Acc:HGNC:16389]	-0.0364091	5.56132	0.0536354	0.817596	0.999987
KSPZV1	1.8x10^6 PFSPZ	delta (post-immunization/pre-immunization baseline	ΔP vs ΔNP	CD300LF	ENSG00000186074	CD300 molecule like family member f [Source:HGNC Symbol;Acc:HGNC:29883]	0.0618088	4.02954	0.0536023	0.817651	0.999987
KSPZV1	1.8x10^6 PFSPZ	delta (post-immunization/pre-immunization baseline	ΔP vs ΔNP	SLC26A3	ENSG00000091138	solute carrier family 26 member 3 [Source:HGNC Symbol;Acc:HGNC:3018]	-0.175113	0.0461979	0.0535715	0.817703	0.999987
KSPZV1	1.8x10^6 PFSPZ	delta (post-immunization/pre-immunization baseline	ΔP vs ΔNP	CNPY2	ENSG00000257727	canopy FGF signaling regulator 2 [Source:HGNC Symbol;Acc:HGNC:13529]	0.0291388	4.61085	0.0535686	0.817708	0.999987
KSPZV1	1.8x10^6 PFSPZ	delta (post-immunization/pre-immunization baseline	ΔP vs ΔNP	RP11-552C15.1	ENSG00000260601	novel transcript, sense intronic to a novel protein	0.0788825	1.52575	0.0534768	0.817861	0.999987
KSPZV1	1.8x10^6 PFSPZ	delta (post-immunization/pre-immunization baseline	ΔP vs ΔNP	DDAH1	ENSG00000153904	dimethylarginine dimethylaminohydrolase 1 [Source:HGNC Symbol;Acc:HGNC:2715]	-0.18788	-0.19609	0.0534811	0.817878	0.999987
KSPZV1	1.8x10^6 PFSPZ	delta (post-immunization/pre-immunization baseline	ΔP vs ΔNP	BTN1A1	ENSG00000124557	butyrophilin subfamily 1 member A1 [Source:HGNC Symbol;Acc:HGNC:1135]	-0.10811	0.627872	0.0534266	0.817945	0.999987
KSPZV1	1.8x10^6 PFSPZ	delta (post-immunization/pre-immunization baseline	ΔP vs ΔNP	ACTR1B	ENSG00000115073	actin related protein 1B [Source:HGNC Symbol;Acc:HGNC:168]	-0.0274497	5.26303	0.0533929	0.818002	0.999987
KSPZV1	1.8x10^6 PFSPZ	delta (post-immunization/pre-immunization baseline	ΔP vs ΔNP	JCAD	ENSG00000165757	junctional cadherin 5 associated [Source:HGNC Symbol;Acc:HGNC:29283]	-0.391372	-1.00287	0.0536574	0.818007	0.999987
KSPZV1	1.8x10^6 PFSPZ	delta (post-immunization/pre-immunization baseline	ΔP vs ΔNP	PLEKHG5	ENSG00000171680	pleckstrin homology and RhoGEF domain containing G5 [Source:HGNC Symbol;Acc:HGNC:29105]	-0.242651	0.818926	0.0533979	0.81803	0.999987
KSPZV1	1.8x10^6 PFSPZ	delta (post-immunization/pre-immunization baseline	ΔP vs ΔNP	FAM207A	ENSG00000160256	family with sequence similarity 207 member A [Source:HGNC Symbol;Acc:HGNC:15811]	0.0580182	2.39509	0.0533261	0.818113	0.999987
KSPZV1	1.8x10^6 PFSPZ	delta (post-immunization/pre-immunization baseline	ΔP vs ΔNP	RPS14	ENSG00000164587	ribosomal protein S14 [Source:HGNC Symbol;Acc:HGNC:10387]	-0.0447502	8.36954	0.0533245	0.818116	0.999987
KSPZV1	1.8x10^6 PFSPZ	delta (post-immunization/pre-immunization baseline	ΔP vs ΔNP	RP11-84A14.5	ENSG00000223989	novel transcript	-0.327791	-0.310235	0.760993	0.818202	0.999987
KSPZV1	1.8x10^6 PFSPZ	delta (post-immunization/pre-immunization baseline	ΔP vs ΔNP	SMARCAL1-AS1	ENSG00000235042	SMARCAL1 antisense RNA 1 [Source:HGNC Symbol;Acc:HGNC:40555]	0.0795111	0.845427	0.0531824	0.818354	0.999987
KSPZV1	1.8x10^6 PFSPZ	delta (post-immunization/pre-immunization baseline	ΔP vs ΔNP	ECD	ENSG00000122882	ecdysoneless cell cycle regulator [Source:HGNC Symbol;Acc:HGNC:17029]	-0.0173948	5.71084	0.0531561	0.818398	0.999987
KSPZV1	1.8x10^6 PFSPZ	delta (post-immunization/pre-immunization baseline	ΔP vs ΔNP	MAT2A	ENSG00000168906	methionine adenosyltransferase 2A [Source:HGNC Symbol;Acc:HGNC:6904]	-0.018636	6.92936	0.0531546	0.818401	0.999987
KSPZV1	1.8x10^6 PFSPZ	delta (post-immunization/pre-immunization baseline	ΔP vs ΔNP	EMC10	ENSG00000161671	ER membrane protein complex subunit 10 [Source:HGNC Symbol;Acc:HGNC:27609]	0.0287513	6.31825	0.0530968	0.818498	0.999987
KSPZV1	1.8x10^6 PFSPZ	delta (post-immunization/pre-immunization baseline	ΔP vs ΔNP	AKAP11	ENSG00000023516	A-kinase anchoring protein 11 [Source:HGNC Symbol;Acc:HGNC:369]	-0.0393487	7.98669	0.0530855	0.818517	0.999987
KSPZV1	1.8x10^6 PFSPZ	delta (post-immunization/pre-immunization baseline	ΔP vs ΔNP	KLHL24	ENSG00000114796	kelch like family member 24 [Source:HGNC Symbol;Acc:HGNC:25947]	-0.0263292	7.34513	0.0530513	0.818574	0.999987
KSPZV1	1.8x10^6 PFSPZ	delta (post-immunization/pre-immunization baseline	ΔP vs ΔNP	LA16c-306A4.1	ENSG00000260022	novel transcript, antisense to LMF1	0.106831	-0.154358	0.0530014	0.818658	0.999987
KSPZV1	1.8x10^6 PFSPZ	delta (post-immunization/pre-immunization baseline	ΔP vs ΔNP	RP1-93H18.7	ENSG00000272403		-0.162971	-0.695323	0.0530284	0.818689	0.999987
KSPZV1	1.8x10^6 PFSPZ	delta (post-immunization/pre-immunization baseline	ΔP vs ΔNP	FCGR2A	ENSG00000143226	Fc fragment of IgG receptor IIa [Source:HGNC Symbol;Acc:HGNC:3616]	0.0771571	9.06443	0.0529519	0.818741	0.999987
KSPZV1	1.8x10^6 PFSPZ	delta (post-immunization/pre-immunization baseline	ΔP vs ΔNP	CTD-2619J13.5	ENSG00000279611	novel transcript	0.0776681	1.53377	0.0529424	0.818757	0.999987
KSPZV1	1.8x10^6 PFSPZ	delta (post-immunization/pre-immunization baseline	ΔP vs ΔNP	CDR2L	ENSG00000109089	cerebellar degeneration related protein 2 like [Source:HGNC Symbol;Acc:HGNC:29999]	0.349469	-0.814106	0.0530861	0.818784	0.999987
KSPZV1	1.8x10^6 PFSPZ	delta (post-immunization/pre-immunization baseline	ΔP vs ΔNP	CDNF	ENSG00000185267	cerebral dopamine neurotrophic factor [Source:HGNC Symbol;Acc:HGNC:24913]	0.0960559	0.605111	0.0529158	0.818802	0.999987
KSPZV1	1.8x10^6 PFSPZ	delta (post-immunization/pre-immunization baseline	ΔP vs ΔNP	GDAP2	ENSG00000196505	ganglioside induced differentiation associated protein 2 [Source:HGNC Symbol;Acc:HGNC:18010]	0.024379	6.77811	0.0529077	0.818816	0.999987
KSPZV1	1.8x10^6 PFSPZ	delta (post-immunization/pre-immunization baseline	ΔP vs ΔNP	RP1-4G17.5	ENSG00000262302	novel protein	-0.0273324	4.12619	0.0528904	0.818845	0.999987
KSPZV1	1.8x10^6 PFSPZ	delta (post-immunization/pre-immunization baseline	ΔP vs ΔNP	PIGO	ENSG00000165282	phosphatidylinositol glycan anchor biosynthesis class O [Source:HGNC Symbol;Acc:HGNC:23215]	0.0368649	4.05688	0.0528844	0.818855	0.999987
KSPZV1	1.8x10^6 PFSPZ	delta (post-immunization/pre-immunization baseline	ΔP vs ΔNP	DNAH3	ENSG00000158486	dynein axonemal heavy chain 3 [Source:HGNC Symbol;Acc:HGNC:2949]	0.258991	-0.823214	0.0529656	0.818907	0.999987
KSPZV1	1.8x10^6 PFSPZ	delta (post-immunization/pre-immunization baseline	ΔP vs ΔNP	RP11-677M14.2	ENSG00000255045	novel transcript	-0.0929438	2.45534	0.0527555	0.819072	0.999987
KSPZV1	1.8x10^6 PFSPZ	delta (post-immunization/pre-immunization baseline	ΔP vs ΔNP	DGCR2	ENSG00000070413	DiGeorge syndrome critical region gene 2 [Source:HGNC Symbol;Acc:HGNC:2845]	-0.0394909	6.50707	0.0527029	0.81916	0.999987
KSPZV1	1.8x10^6 PFSPZ	delta (post-immunization/pre-immunization baseline	ΔP vs ΔNP	SLX1A	ENSG00000132207	SLX1 homolog A, structure-specific endonuclease subunit [Source:HGNC Symbol;Acc:HGNC:20922]	0.289586	-0.497126	0.0527319	0.819188	0.999987
KSPZV1	1.8x10^6 PFSPZ	delta (post-immunization/pre-immunization baseline	ΔP vs ΔNP	FNDC3B	ENSG00000075420	fibronectin type III domain containing 3B [Source:HGNC Symbol;Acc:HGNC:24670]	0.0390452	7.14011	0.0526263	0.81929	0.999987
KSPZV1	1.8x10^6 PFSPZ	delta (post-immunization/pre-immunization baseline	ΔP vs ΔNP	ZNF250	ENSG00000196150	zinc finger protein 250 [Source:HGNC Symbol;Acc:HGNC:13044]	0.0338226	3.60123	0.0525482	0.819421	0.999987
KSPZV1	1.8x10^6 PFSPZ	delta (post-immunization/pre-immunization baseline	ΔP vs ΔNP	THOC1	ENSG00000079134	THO complex 1 [Source:HGNC Symbol;Acc:HGNC:19070]	0.0543758	5.30492	0.052548	0.819422	0.999987
KSPZV1	1.8x10^6 PFSPZ	delta (post-immunization/pre-immunization baseline	ΔP vs ΔNP	TMEM18-DT	ENSG00000233296	TMEM18 divergent transcript [Source:HGNC Symbol;Acc:HGNC:54481]	-0.119944	1.54472	0.0525332	0.819447	0.999987
KSPZV1	1.8x10^6 PFSPZ	delta (post-immunization/pre-immunization baseline	ΔP vs ΔNP	TRIM35	ENSG00000104228	tripartite motif containing 35 [Source:HGNC Symbol;Acc:HGNC:16285]	0.0164186	5.63878	0.0525115	0.819483	0.999987
KSPZV1	1.8x10^6 PFSPZ	delta (post-immunization/pre-immunization baseline	ΔP vs ΔNP	FAM20B	ENSG00000116199	FAM20B glycosaminoglycan xylosylkinase [Source:HGNC Symbol;Acc:HGNC:23017]	0.0364173	6.29504	0.0524191	0.819639	0.999987
KSPZV1	1.8x10^6 PFSPZ	delta (post-immunization/pre-immunization baseline	ΔP vs ΔNP	TNKS1BP1	ENSG00000149115	tankyrase 1 binding protein 1 [Source:HGNC Symbol;Acc:HGNC:19081]	0.102359	2.06012	0.0523618	0.819736	0.999987
KSPZV1	1.8x10^6 PFSPZ	delta (post-immunization/pre-immunization baseline	ΔP vs ΔNP	F11R	ENSG00000158769	F11 receptor [Source:HGNC Symbol;Acc:HGNC:14685]	-0.0466545	5.5724	0.0523548	0.819748	0.999987
KSPZV1	1.8x10^6 PFSPZ	delta (post-immunization/pre-immunization baseline	ΔP vs ΔNP	C7orf26	ENSG00000146576	chromosome 7 open reading frame 26 [Source:HGNC Symbol;Acc:HGNC:21702]	-0.0300369	5.02594	0.0523489	0.819758	0.999987
KSPZV1	1.8x10^6 PFSPZ	delta (post-immunization/pre-immunization baseline	ΔP vs ΔNP	GSK3B	ENSG00000082701	glycogen synthase kinase 3 beta [Source:HGNC Symbol;Acc:HGNC:4617]	-0.0193694	7.5306	0.0523362	0.81978	0.999987
KSPZV1	1.8x10^6 PFSPZ	delta (post-immunization/pre-immunization baseline	ΔP vs ΔNP	ZNF227	ENSG00000131115	zinc finger protein 227 [Source:HGNC Symbol;Acc:HGNC:13020]	-0.027677	5.26514	0.052336	0.81978	0.999987
KSPZV1	1.8x10^6 PFSPZ	delta (post-immunization/pre-immunization baseline	ΔP vs ΔNP	ESRG	ENSG00000265992	embryonic stem cell related [Source:HGNC Symbol;Acc:HGNC:39079]	0.344791	0.385857	0.0523417	0.819875	0.999987
KSPZV1	1.8x10^6 PFSPZ	delta (post-immunization/pre-immunization baseline	ΔP vs ΔNP	KLF9	ENSG00000119138	Kruppel like factor 9 [Source:HGNC Symbol;Acc:HGNC:1123]	0.0222601	5.1154	0.0522711	0.81989	0.999987
KSPZV1	1.8x10^6 PFSPZ	delta (post-immunization/pre-immunization baseline	ΔP vs ΔNP	RP11-195F19.30	ENSG00000261215	novel transcript (novel gene-CCL27 readthrough)	0.116123	0.800265	0.0521536	0.820089	0.999987
KSPZV1	1.8x10^6 PFSPZ	delta (post-immunization/pre-immunization baseline	ΔP vs ΔNP	RP11-463C8.4	ENSG00000259164	novel protein	-0.0647737	0.917206	0.0521205	0.820145	0.999987
KSPZV1	1.8x10^6 PFSPZ	delta (post-immunization/pre-immunization baseline	ΔP vs ΔNP	TMEM170A	ENSG00000166822	transmembrane protein 170A [Source:HGNC Symbol;Acc:HGNC:29577]	0.0184171	6.54937	0.0520362	0.820288	0.999987
KSPZV1	1.8x10^6 PFSPZ	delta (post-immunization/pre-immunization baseline	ΔP vs ΔNP	VCPIP1	ENSG00000175073	valosin containing protein interacting protein 1 [Source:HGNC Symbol;Acc:HGNC:30897]	-0.0248936	8.10549	0.051992	0.820363	0.999987
KSPZV1	1.8x10^6 PFSPZ	delta (post-immunization/pre-immunization baseline	ΔP vs ΔNP	RP1-265C24.8	ENSG00000261839	novel transcript, overlapping to ZNF435	0.216653	-0.737458	0.0519744	0.820404	0.999987
KSPZV1	1.8x10^6 PFSPZ	delta (post-immunization/pre-immunization baseline	ΔP vs ΔNP	MESD	ENSG00000117899	mesoderm development LRP chaperone [Source:HGNC Symbol;Acc:HGNC:13520]	0.0194046	5.81641	0.0519492	0.820435	0.999987
KSPZV1	1.8x10^6 PFSPZ	delta (post-immunization/pre-immunization baseline	ΔP vs ΔNP	LINC01001	ENSG00000230724	long intergenic non-protein coding RNA 1001 [Source:HGNC Symbol;Acc:HGNC:38540]	0.075102	4.28067	0.0518727	0.820565	0.999987
KSPZV1	1.8x10^6 PFSPZ	delta (post-immunization/pre-immunization baseline	ΔP vs ΔNP	ZDHHC11B	ENSG00000206077	zinc finger DHHC-type containing 11B [Source:HGNC Symbol;Acc:HGNC:32962]	0.189071	0.930115	0.0518511	0.820614	0.999987
KSPZV1	1.8x10^6 PFSPZ	delta (post-immunization/pre-immunization baseline	ΔP vs ΔNP	RNF19B	ENSG00000116514	ring finger protein 19B [Source:HGNC Symbol;Acc:HGNC:26886]	-0.043116	5.86367	0.0518359	0.820628	0.999987
KSPZV1	1.8x10^6 PFSPZ	delta (post-immunization/pre-immunization baseline	ΔP vs ΔNP	CHPF	ENSG00000123989	chondroitin polymerizing factor [Source:HGNC Symbol;Acc:HGNC:24291]	0.0874359	3.36312	0.051816	0.820662	0.999987
KSPZV1	1.8x10^6 PFSPZ	delta (post-immunization/pre-immunization baseline	ΔP vs ΔNP	TCEA1	ENSG00000187735	transcription elongation factor A1 [Source:HGNC Symbol;Acc:HGNC:11612]	0.0226755	6.76959	0.051742	0.820788	0.999987
KSPZV1	1.8x10^6 PFSPZ	delta (post-immunization/pre-immunization baseline	ΔP vs ΔNP	RP11-29B2.6	ENSG00000276957	novel transcript	0.163883	-0.102956	0.0516946	0.820868	0.999987
KSPZV1	1.8x10^6 PFSPZ	delta (post-immunization/pre-immunization baseline	ΔP vs ΔNP	SPTLC2	ENSG00000100596	serine palmitoyltransferase long chain base subunit 2 [Source:HGNC Symbol;Acc:HGNC:11278]	-0.0278185	7.512	0.0516879	0.82088	0.999987
KSPZV1	1.8x10^6 PFSPZ	delta (post-immunization/pre-immunization baseline	ΔP vs ΔNP	MYOT	ENSG00000120729	myotilin [Source:HGNC Symbol;Acc:HGNC:12399]	0.107818	2.05329	0.0516835	0.820887	0.999987
KSPZV1	1.8x10^6 PFSPZ	delta (post-immunization/pre-immunization baseline	ΔP vs ΔNP	EFNB2	ENSG00000125266	ephrin B2 [Source:HGNC Symbol;Acc:HGNC:3227]	-0.173294	-0.440396	0.0516478	0.820971	0.999987
KSPZV1	1.8x10^6 PFSPZ	delta (post-immunization/pre-immunization baseline	ΔP vs ΔNP	TBC1D31	ENSG00000156787	TBC1 domain family member 31 [Source:HGNC Symbol;Acc:HGNC:30888]	-0.03075	5.98218	0.0516154	0.821003	0.999987
KSPZV1	1.8x10^6 PFSPZ	delta (post-immunization/pre-immunization baseline	ΔP vs ΔNP	MRPS16	ENSG00000182180	mitochondrial ribosomal protein S16 [Source:HGNC Symbol;Acc:HGNC:14048]	0.0231118	5.14061	0.0515882	0.82105	0.999987
KSPZV1	1.8x10^6 PFSPZ	delta (post-immunization/pre-immunization baseline	ΔP vs ΔNP	RP11-323N12.5	ENSG00000267601	novel transcript, antisense to TIMP2	0.0744804	3.36736	0.0515849	0.821055	0.999987
KSPZV1	1.8x10^6 PFSPZ	delta (post-immunization/pre-immunization baseline	ΔP vs ΔNP	MT1F	ENSG00000198417	metallothionein 1F [Source:HGNC Symbol;Acc:HGNC:7398]	-0.105163	1.90804	0.0515248	0.821158	0.999987
KSPZV1	1.8x10^6 PFSPZ	delta (post-immunization/pre-immunization baseline	ΔP vs ΔNP	PMP22	ENSG00000109099	peripheral myelin protein 22 [Source:HGNC Symbol;Acc:HGNC:9118]	-0.222777	0.161903	0.0515035	0.82123	0.999987
KSPZV1	1.8x10^6 PFSPZ	delta (post-immunization/pre-immunization baseline	ΔP vs ΔNP	TRPM5	ENSG00000070985	transient receptor potential cation channel subfamily M member 5 [Source:HGNC Symbol;Acc:HGNC:14323]	-0.346729	-0.44196	0.0516005	0.821233	0.999987
KSPZV1	1.8x10^6 PFSPZ	delta (post-immunization/pre-immunization baseline	ΔP vs ΔNP	RPL36AL	ENSG00000165502	ribosomal protein L36a like [Source:HGNC Symbol;Acc:HGNC:10346]	-0.0425124	5.07966	0.0514458	0.821293	0.999987
KSPZV1	1.8x10^6 PFSPZ	delta (post-immunization/pre-immunization baseline	ΔP vs ΔNP	RAB40C	ENSG00000197562	RAB40C, member RAS oncogene family [Source:HGNC Symbol;Acc:HGNC:18285]	0.0450391	4.11832	0.0514124	0.821349	0.999987
KSPZV1	1.8x10^6 PFSPZ	delta (post-immunization/pre-immunization baseline	ΔP vs ΔNP	COX10-AS1	ENSG00000236088	COX10 antisense RNA 1 [Source:HGNC Symbol;Acc:HGNC:38873]	0.0426608	4.25617	0.0514005	0.82137	0.999987
KSPZV1	1.8x10^6 PFSPZ	delta (post-immunization/pre-immunization baseline	ΔP vs ΔNP	CTD-2313J17.1	ENSG00000258922	novel transcript	-0.126235	-0.48776	0.0513983	0.821373	0.999987
KSPZV1	1.8x10^6 PFSPZ	delta (post-immunization/pre-immunization baseline	ΔP vs ΔNP	CLIP1-AS1	ENSG00000257097	CLIP1 antisense RNA 1 [Source:HGNC Symbol;Acc:HGNC:48586]	-0.104263	1.05386	0.0513941	0.821381	0.999987
KSPZV1	1.8x10^6 PFSPZ	delta (post-immunization/pre-immunization baseline	ΔP vs ΔNP	TRIM36	ENSG00000152503	tripartite motif containing 36 [Source:HGNC Symbol;Acc:HGNC:16280]	-0.130059	1.15932	0.0513766	0.821411	0.999987
KSPZV1	1.8x10^6 PFSPZ	delta (post-immunization/pre-immunization baseline	ΔP vs ΔNP	TRAJ34	ENSG00000211855	T cell receptor alpha joining 34 [Source:HGNC Symbol;Acc:HGNC:12064]	-0.071674	0.0208323	0.0513753	0.821413	0.999987
KSPZV1	1.8x10^6 PFSPZ	delta (post-immunization/pre-immunization baseline	ΔP vs ΔNP	ZC3H12C	ENSG00000149289	zinc finger CCCH-type containing 12C [Source:HGNC Symbol;Acc:HGNC:29362]	-0.156686	1.65449	0.0513734	0.821416	0.999987
KSPZV1	1.8x10^6 PFSPZ	delta (post-immunization/pre-immunization baseline	ΔP vs ΔNP	GDPD1	ENSG00000153982	glycerophosphodiester phosphodiesterase domain containing 1 [Source:HGNC Symbol;Acc:HGNC:20883]	0.0896098	1.71355	0.0513414	0.821471	0.999987
KSPZV1	1.8x10^6 PFSPZ	delta (post-immunization/pre-immunization baseline	ΔP vs ΔNP	C3orf20	ENSG00000131379	chromosome 3 open reading frame 20 [Source:HGNC Symbol;Acc:HGNC:25320]	0.173258	0.156259	0.0513162	0.821525	0.999987
KSPZV1	1.8x10^6 PFSPZ	delta (post-immunization/pre-immunization baseline	ΔP vs ΔNP	SORCS2	ENSG00000184985	sortilin related VPS10 domain containing receptor 2 [Source:HGNC Symbol;Acc:HGNC:16698]	-0.321486	0.551264	0.0513848	0.821531	0.999987
KSPZV1	1.8x10^6 PFSPZ	delta (post-immunization/pre-immunization baseline	ΔP vs ΔNP	MAGI3	ENSG00000081026	membrane associated guanylate kinase, WW and PDZ domain containing 3 [Source:HGNC Symbol;Acc:HGNC:29647]	0.055018	3.47142	0.0512995	0.821542	0.999987
KSPZV1	1.8x10^6 PFSPZ	delta (post-immunization/pre-immunization baseline	ΔP vs ΔNP	PER1	ENSG00000179094	period circadian regulator 1 [Source:HGNC Symbol;Acc:HGNC:8845]	-0.0576391	3.50958	0.0512463	0.821633	0.999987
KSPZV1	1.8x10^6 PFSPZ	delta (post-immunization/pre-immunization baseline	ΔP vs ΔNP	RP11-159L20.2	ENSG00000258558	novel transcript, antisense to SCFD1	-0.16209	-0.708199	0.0511971	0.821717	0.999987
KSPZV1	1.8x10^6 PFSPZ	delta (post-immunization/pre-immunization baseline	ΔP vs ΔNP	RP11-399B17.1	ENSG00000278962	TEC	-0.0796535	2.05282	0.0511948	0.821721	0.999987
KSPZV1	1.8x10^6 PFSPZ	delta (post-immunization/pre-immunization baseline	ΔP vs ΔNP	PSMB7	ENSG00000136930	proteasome 20S subunit beta 7 [Source:HGNC Symbol;Acc:HGNC:9544]	0.0221061	5.8704	0.0511837	0.82174	0.999987
KSPZV1	1.8x10^6 PFSPZ	delta (post-immunization/pre-immunization baseline	ΔP vs ΔNP	RP11-106M7.1	ENSG00000228484	novel transcript	-0.232601	-0.736076	0.0512148	0.821762	0.999987
KSPZV1	1.8x10^6 PFSPZ	delta (post-immunization/pre-immunization baseline	ΔP vs ΔNP	CTD-2330K9.3	ENSG00000228008	novel transcript, antisense to MON1A	0.14041	0.125047	0.0511567	0.821787	0.999987
KSPZV1	1.8x10^6 PFSPZ	delta (post-immunization/pre-immunization baseline	ΔP vs ΔNP	HEATR1	ENSG00000119285	HEAT repeat containing 1 [Source:HGNC Symbol;Acc:HGNC:25517]	-0.0232712	7.30624	0.0511219	0.821846	0.999987
KSPZV1	1.8x10^6 PFSPZ	delta (post-immunization/pre-immunization baseline	ΔP vs ΔNP	RP11-338E21.2	ENSG00000225195	novel transcript	-0.282745	-0.614501	0.294031	0.821847	0.999987
KSPZV1	1.8x10^6 PFSPZ	delta (post-immunization/pre-immunization baseline	ΔP vs ΔNP	GLIPR1L2	ENSG00000180481	GLIPR1 like 2 [Source:HGNC Symbol;Acc:HGNC:28592]	-0.267307	-0.557518	0.0511723	0.821864	0.999987
KSPZV1	1.8x10^6 PFSPZ	delta (post-immunization/pre-immunization baseline	ΔP vs ΔNP	NUTF2	ENSG00000102898	nuclear transport factor 2 [Source:HGNC Symbol;Acc:HGNC:13722]	-0.034613	5.35903	0.051091	0.821899	0.999987
KSPZV1	1.8x10^6 PFSPZ	delta (post-immunization/pre-immunization baseline	ΔP vs ΔNP	RP11-309L24.10	ENSG00000275106	novel transcript	-0.117619	0.515423	0.0510792	0.821919	0.999987
KSPZV1	1.8x10^6 PFSPZ	delta (post-immunization/pre-immunization baseline	ΔP vs ΔNP	TSPAN10	ENSG00000182612	tetraspanin 10 [Source:HGNC Symbol;Acc:HGNC:29942]	-0.196764	0.386728	0.0510424	0.821994	0.999987
KSPZV1	1.8x10^6 PFSPZ	delta (post-immunization/pre-immunization baseline	ΔP vs ΔNP	PSMA1	ENSG00000256206	novel protein	-0.0195352	6.81022	0.0510254	0.822011	0.999987
KSPZV1	1.8x10^6 PFSPZ	delta (post-immunization/pre-immunization baseline	ΔP vs ΔNP	OXR1	ENSG00000164830	oxidation resistance 1 [Source:HGNC Symbol;Acc:HGNC:15822]	0.0258818	6.46824	0.0510205	0.82202	0.999987
KSPZV1	1.8x10^6 PFSPZ	delta (post-immunization/pre-immunization baseline	ΔP vs ΔNP	RDH10-AS1	ENSG00000250295	RDH10 antisense RNA 1 [Source:HGNC Symbol;Acc:HGNC:51658]	-0.156841	0.0454029	0.051032	0.822024	0.999987
KSPZV1	1.8x10^6 PFSPZ	delta (post-immunization/pre-immunization baseline	ΔP vs ΔNP	PCCA-AS1	ENSG00000234650	PCCA antisense RNA 1 [Source:HGNC Symbol;Acc:HGNC:39901]	-0.123456	-0.459904	0.0509693	0.822108	0.999987
KSPZV1	1.8x10^6 PFSPZ	delta (post-immunization/pre-immunization baseline	ΔP vs ΔNP	AC105760.3	ENSG00000124835	novel transcript	0.233542	-0.829985	0.0509802	0.822125	0.999987
KSPZV1	1.8x10^6 PFSPZ	delta (post-immunization/pre-immunization baseline	ΔP vs ΔNP	TMEM132E	ENSG00000181291	transmembrane protein 132E [Source:HGNC Symbol;Acc:HGNC:26991]	-0.315895	0.410238	0.0510093	0.822158	0.999987
KSPZV1	1.8x10^6 PFSPZ	delta (post-immunization/pre-immunization baseline	ΔP vs ΔNP	LINC01762	ENSG00000233154	long intergenic non-protein coding RNA 1762 [Source:HGNC Symbol;Acc:HGNC:52552]	0.148673	-0.263086	0.0509111	0.822208	0.999987
KSPZV1	1.8x10^6 PFSPZ	delta (post-immunization/pre-immunization baseline	ΔP vs ΔNP	GPR21	ENSG00000188394	G protein-coupled receptor 21 [Source:HGNC Symbol;Acc:HGNC:4476]	-0.0949322	1.19379	0.0508788	0.822263	0.999987
KSPZV1	1.8x10^6 PFSPZ	delta (post-immunization/pre-immunization baseline	ΔP vs ΔNP	NELFCD	ENSG00000101158	negative elongation factor complex member C/D [Source:HGNC Symbol;Acc:HGNC:15934]	-0.0175536	6.11005	0.0508172	0.822369	0.999987
KSPZV1	1.8x10^6 PFSPZ	delta (post-immunization/pre-immunization baseline	ΔP vs ΔNP	C8orf44-SGK3	ENSG00000270024		0.0352833	4.22511	0.0508092	0.822383	0.999987
KSPZV1	1.8x10^6 PFSPZ	delta (post-immunization/pre-immunization baseline	ΔP vs ΔNP	SLC6A19	ENSG00000174358	solute carrier family 6 member 19 [Source:HGNC Symbol;Acc:HGNC:27960]	-0.26823	3.03498	0.0507506	0.822515	0.999987
KSPZV1	1.8x10^6 PFSPZ	delta (post-immunization/pre-immunization baseline	ΔP vs ΔNP	FMNL1-DT	ENSG00000267121	FMNL1 divergent transcript [Source:HGNC Symbol;Acc:HGNC:55311]	-0.0402289	4.54875	0.0507178	0.82254	0.999987
KSPZV1	1.8x10^6 PFSPZ	delta (post-immunization/pre-immunization baseline	ΔP vs ΔNP	RNF212B	ENSG00000215277	ring finger protein 212B [Source:HGNC Symbol;Acc:HGNC:20438]	0.104165	1.05412	0.0506878	0.822591	0.999987
KSPZV1	1.8x10^6 PFSPZ	delta (post-immunization/pre-immunization baseline	ΔP vs ΔNP	MAN2A2	ENSG00000196547	mannosidase alpha class 2A member 2 [Source:HGNC Symbol;Acc:HGNC:6825]	-0.0598272	5.9187	0.0506845	0.822597	0.999987
KSPZV1	1.8x10^6 PFSPZ	delta (post-immunization/pre-immunization baseline	ΔP vs ΔNP	CLEC4F	ENSG00000152672	C-type lectin domain family 4 member F [Source:HGNC Symbol;Acc:HGNC:25357]	0.256101	1.14371	0.0506981	0.822609	0.999987
KSPZV1	1.8x10^6 PFSPZ	delta (post-immunization/pre-immunization baseline	ΔP vs ΔNP	CECR2	ENSG00000099954	CECR2 histone acetyl-lysine reader [Source:HGNC Symbol;Acc:HGNC:1840]	-0.169721	1.16089	0.050618	0.822711	0.999987
KSPZV1	1.8x10^6 PFSPZ	delta (post-immunization/pre-immunization baseline	ΔP vs ΔNP	PRPS2	ENSG00000101911	phosphoribosyl pyrophosphate synthetase 2 [Source:HGNC Symbol;Acc:HGNC:9465]	0.0289638	5.16124	0.0505984	0.822745	0.999987
KSPZV1	1.8x10^6 PFSPZ	delta (post-immunization/pre-immunization baseline	ΔP vs ΔNP	C9orf153	ENSG00000187753	chromosome 9 open reading frame 153 [Source:HGNC Symbol;Acc:HGNC:31456]	0.22006	-0.713092	0.050613	0.822755	0.999987
KSPZV1	1.8x10^6 PFSPZ	delta (post-immunization/pre-immunization baseline	ΔP vs ΔNP	ADCY5	ENSG00000173175	adenylate cyclase 5 [Source:HGNC Symbol;Acc:HGNC:236]	-0.14404	1.5824	0.0505684	0.822797	0.999987
KSPZV1	1.8x10^6 PFSPZ	delta (post-immunization/pre-immunization baseline	ΔP vs ΔNP	RP11-73M18.8	ENSG00000269958	novel transcript, sense intronic to KLC1	-0.0259807	3.93355	0.0505487	0.822831	0.999987
KSPZV1	1.8x10^6 PFSPZ	delta (post-immunization/pre-immunization baseline	ΔP vs ΔNP	ALG1	ENSG00000033011	ALG1 chitobiosyldiphosphodolichol beta-mannosyltransferase [Source:HGNC Symbol;Acc:HGNC:18294]	-0.025717	4.21309	0.0505235	0.822874	0.999987
KSPZV1	1.8x10^6 PFSPZ	delta (post-immunization/pre-immunization baseline	ΔP vs ΔNP	VASH1	ENSG00000071246	vasohibin 1 [Source:HGNC Symbol;Acc:HGNC:19964]	-0.0397721	4.30683	0.050521	0.822878	0.999987
KSPZV1	1.8x10^6 PFSPZ	delta (post-immunization/pre-immunization baseline	ΔP vs ΔNP	AC073333.8	ENSG00000235837	novel transcript	-0.041354	2.02362	0.0504718	0.822963	0.999987
KSPZV1	1.8x10^6 PFSPZ	delta (post-immunization/pre-immunization baseline	ΔP vs ΔNP	AE000662.92	ENSG00000259003	novel transcript	-0.144001	-0.54753	0.0504235	0.823058	0.999987
KSPZV1	1.8x10^6 PFSPZ	delta (post-immunization/pre-immunization baseline	ΔP vs ΔNP	RP11-58K22.4	ENSG00000255092	novel transcript	-0.0758534	0.466542	0.0504045	0.823079	0.999987
KSPZV1	1.8x10^6 PFSPZ	delta (post-immunization/pre-immunization baseline	ΔP vs ΔNP	ZNF680	ENSG00000173041	zinc finger protein 680 [Source:HGNC Symbol;Acc:HGNC:26897]	0.054847	5.05665	0.050394	0.823097	0.999987
KSPZV1	1.8x10^6 PFSPZ	delta (post-immunization/pre-immunization baseline	ΔP vs ΔNP	FAM214A	ENSG00000047346	family with sequence similarity 214 member A [Source:HGNC Symbol;Acc:HGNC:25609]	0.0399872	7.4439	0.050388	0.823108	0.999987
KSPZV1	1.8x10^6 PFSPZ	delta (post-immunization/pre-immunization baseline	ΔP vs ΔNP	CSNK1G3	ENSG00000151292	casein kinase 1 gamma 3 [Source:HGNC Symbol;Acc:HGNC:2456]	0.0509354	6.33846	0.0503694	0.82314	0.999987
KSPZV1	1.8x10^6 PFSPZ	delta (post-immunization/pre-immunization baseline	ΔP vs ΔNP	TRAP1	ENSG00000126602	TNF receptor associated protein 1 [Source:HGNC Symbol;Acc:HGNC:16264]	-0.0370055	5.20752	0.0503545	0.823166	0.999987
KSPZV1	1.8x10^6 PFSPZ	delta (post-immunization/pre-immunization baseline	ΔP vs ΔNP	PCDHGB5	ENSG00000276547	protocadherin gamma subfamily B, 5 [Source:HGNC Symbol;Acc:HGNC:8712]	-0.0934599	1.27904	0.0503531	0.823168	0.999987
KSPZV1	1.8x10^6 PFSPZ	delta (post-immunization/pre-immunization baseline	ΔP vs ΔNP	LINC02649	ENSG00000215244	long intergenic non-protein coding RNA 2649 [Source:HGNC Symbol;Acc:HGNC:54134]	0.0616039	2.85843	0.0503382	0.823194	0.999987
KSPZV1	1.8x10^6 PFSPZ	delta (post-immunization/pre-immunization baseline	ΔP vs ΔNP	AC012442.6	ENSG00000228251	novel transcript	-0.0953847	0.363119	0.0502703	0.823311	0.999987
KSPZV1	1.8x10^6 PFSPZ	delta (post-immunization/pre-immunization baseline	ΔP vs ΔNP	RP11-342K2.1	ENSG00000279133	TEC	-0.0305334	4.02629	0.0502561	0.823336	0.999987
KSPZV1	1.8x10^6 PFSPZ	delta (post-immunization/pre-immunization baseline	ΔP vs ΔNP	C5AR2	ENSG00000134830	complement component 5a receptor 2 [Source:HGNC Symbol;Acc:HGNC:4527]	0.0669832	4.76775	0.0502479	0.82335	0.999987
KSPZV1	1.8x10^6 PFSPZ	delta (post-immunization/pre-immunization baseline	ΔP vs ΔNP	CTD-3014M21.1	ENSG00000279602	TEC	0.136288	2.28576	0.0502362	0.82337	0.999987
KSPZV1	1.8x10^6 PFSPZ	delta (post-immunization/pre-immunization baseline	ΔP vs ΔNP	NPTN	ENSG00000156642	neuroplastin [Source:HGNC Symbol;Acc:HGNC:17867]	-0.0262865	6.27107	0.0502248	0.82339	0.999987
KSPZV1	1.8x10^6 PFSPZ	delta (post-immunization/pre-immunization baseline	ΔP vs ΔNP	TMEM39B	ENSG00000121775	transmembrane protein 39B [Source:HGNC Symbol;Acc:HGNC:25510]	-0.0346441	3.65855	0.0502179	0.823402	0.999987
KSPZV1	1.8x10^6 PFSPZ	delta (post-immunization/pre-immunization baseline	ΔP vs ΔNP	CYYR1	ENSG00000166265	cysteine and tyrosine rich 1 [Source:HGNC Symbol;Acc:HGNC:16274]	-0.261159	-0.991248	0.0502393	0.823467	0.999987
KSPZV1	1.8x10^6 PFSPZ	delta (post-immunization/pre-immunization baseline	ΔP vs ΔNP	KLF6	ENSG00000067082	Kruppel like factor 6 [Source:HGNC Symbol;Acc:HGNC:2235]	0.0248445	8.59868	0.0501654	0.823492	0.999987
KSPZV1	1.8x10^6 PFSPZ	delta (post-immunization/pre-immunization baseline	ΔP vs ΔNP	PARVG	ENSG00000138964	parvin gamma [Source:HGNC Symbol;Acc:HGNC:14654]	0.0283554	7.21518	0.0501349	0.823545	0.999987
KSPZV1	1.8x10^6 PFSPZ	delta (post-immunization/pre-immunization baseline	ΔP vs ΔNP	ZC4H2	ENSG00000126970	zinc finger C4H2-type containing [Source:HGNC Symbol;Acc:HGNC:24931]	-0.068728	2.23409	0.0501259	0.823561	0.999987
KSPZV1	1.8x10^6 PFSPZ	delta (post-immunization/pre-immunization baseline	ΔP vs ΔNP	CTD-2537I9.18	ENSG00000276488	novel transcript, antisense to ZNF865	0.0625661	1.10334	0.0501105	0.823587	0.999987
KSPZV1	1.8x10^6 PFSPZ	delta (post-immunization/pre-immunization baseline	ΔP vs ΔNP	ZNF813	ENSG00000198346	zinc finger protein 813 [Source:HGNC Symbol;Acc:HGNC:33257]	0.0601701	4.27559	0.050096	0.823612	0.999987
KSPZV1	1.8x10^6 PFSPZ	delta (post-immunization/pre-immunization baseline	ΔP vs ΔNP	NTM	ENSG00000182667	neurotrimin [Source:HGNC Symbol;Acc:HGNC:17941]	-0.468583	-0.180255	0.0502681	0.823692	0.999987
KSPZV1	1.8x10^6 PFSPZ	delta (post-immunization/pre-immunization baseline	ΔP vs ΔNP	RP11-195F19.5	ENSG00000187186	novel protein	0.154992	0.509589	0.0500336	0.823732	0.999987
KSPZV1	1.8x10^6 PFSPZ	delta (post-immunization/pre-immunization baseline	ΔP vs ΔNP	RP11-254F7.2	ENSG00000260077	novel transcript	-0.069645	2.16133	0.0500244	0.823736	0.999987
KSPZV1	1.8x10^6 PFSPZ	delta (post-immunization/pre-immunization baseline	ΔP vs ΔNP	RETSAT	ENSG00000042445	retinol saturase [Source:HGNC Symbol;Acc:HGNC:25991]	-0.0379849	4.47199	0.0499487	0.823867	0.999987
KSPZV1	1.8x10^6 PFSPZ	delta (post-immunization/pre-immunization baseline	ΔP vs ΔNP	G6PC3	ENSG00000141349	glucose-6-phosphatase catalytic subunit 3 [Source:HGNC Symbol;Acc:HGNC:24861]	-0.0340438	4.24197	0.0499208	0.823916	0.999987
KSPZV1	1.8x10^6 PFSPZ	delta (post-immunization/pre-immunization baseline	ΔP vs ΔNP	SUGT1-DT	ENSG00000273723	SUGT1 divergent transcript [Source:HGNC Symbol;Acc:HGNC:54809]	-0.0961722	1.27124	0.0499043	0.823945	0.999987
KSPZV1	1.8x10^6 PFSPZ	delta (post-immunization/pre-immunization baseline	ΔP vs ΔNP	C2CD5	ENSG00000111731	C2 calcium dependent domain containing 5 [Source:HGNC Symbol;Acc:HGNC:29062]	-0.0273087	6.81189	0.0498886	0.823972	0.999987
KSPZV1	1.8x10^6 PFSPZ	delta (post-immunization/pre-immunization baseline	ΔP vs ΔNP	ACER2	ENSG00000177076	alkaline ceramidase 2 [Source:HGNC Symbol;Acc:HGNC:23675]	0.0650198	2.05301	0.0498165	0.824097	0.999987
KSPZV1	1.8x10^6 PFSPZ	delta (post-immunization/pre-immunization baseline	ΔP vs ΔNP	WDR17	ENSG00000150627	WD repeat domain 17 [Source:HGNC Symbol;Acc:HGNC:16661]	-0.230535	0.627893	0.0498122	0.824139	0.999987
KSPZV1	1.8x10^6 PFSPZ	delta (post-immunization/pre-immunization baseline	ΔP vs ΔNP	LYRM4	ENSG00000214113	LYR motif containing 4 [Source:HGNC Symbol;Acc:HGNC:21365]	-0.038376	3.48302	0.0497876	0.824147	0.999987
KSPZV1	1.8x10^6 PFSPZ	delta (post-immunization/pre-immunization baseline	ΔP vs ΔNP	FEZF2	ENSG00000153266	FEZ family zinc finger 2 [Source:HGNC Symbol;Acc:HGNC:13506]	-0.36334	-0.852618	0.0499311	0.824179	0.999987
KSPZV1	1.8x10^6 PFSPZ	delta (post-immunization/pre-immunization baseline	ΔP vs ΔNP	SDCBP2	ENSG00000125775	syndecan binding protein 2 [Source:HGNC Symbol;Acc:HGNC:15756]	-0.102896	0.681931	0.0497639	0.824188	0.999987
KSPZV1	1.8x10^6 PFSPZ	delta (post-immunization/pre-immunization baseline	ΔP vs ΔNP	RP11-70L8.4	ENSG00000265194	novel transcript, antisense MTAP	0.0482209	3.67012	0.0497597	0.824196	0.999987
KSPZV1	1.8x10^6 PFSPZ	delta (post-immunization/pre-immunization baseline	ΔP vs ΔNP	SNRPG	ENSG00000143977	small nuclear ribonucleoprotein polypeptide G [Source:HGNC Symbol;Acc:HGNC:11163]	0.045076	4.31488	0.0497302	0.824247	0.999987
KSPZV1	1.8x10^6 PFSPZ	delta (post-immunization/pre-immunization baseline	ΔP vs ΔNP	SUSD3	ENSG00000157303	sushi domain containing 3 [Source:HGNC Symbol;Acc:HGNC:28391]	-0.0415942	4.58475	0.0497292	0.824248	0.999987
KSPZV1	1.8x10^6 PFSPZ	delta (post-immunization/pre-immunization baseline	ΔP vs ΔNP	KAZN	ENSG00000189337	kazrin, periplakin interacting protein [Source:HGNC Symbol;Acc:HGNC:29173]	0.229159	1.59758	0.049604	0.824466	0.999987
KSPZV1	1.8x10^6 PFSPZ	delta (post-immunization/pre-immunization baseline	ΔP vs ΔNP	GGN	ENSG00000179168	gametogenetin [Source:HGNC Symbol;Acc:HGNC:18869]	-0.184804	0.564969	0.0496034	0.824467	0.999987
KSPZV1	1.8x10^6 PFSPZ	delta (post-immunization/pre-immunization baseline	ΔP vs ΔNP	C8orf33	ENSG00000182307	chromosome 8 open reading frame 33 [Source:HGNC Symbol;Acc:HGNC:26104]	0.027965	4.12666	0.0496029	0.824468	0.999987
KSPZV1	1.8x10^6 PFSPZ	delta (post-immunization/pre-immunization baseline	ΔP vs ΔNP	CEP95	ENSG00000258890	centrosomal protein 95 [Source:HGNC Symbol;Acc:HGNC:25141]	-0.0300519	5.58963	0.0495944	0.824483	0.999987
KSPZV1	1.8x10^6 PFSPZ	delta (post-immunization/pre-immunization baseline	ΔP vs ΔNP	PPARA	ENSG00000186951	peroxisome proliferator activated receptor alpha [Source:HGNC Symbol;Acc:HGNC:9232]	-0.0212906	5.29357	0.0495413	0.824575	0.999987
KSPZV1	1.8x10^6 PFSPZ	delta (post-immunization/pre-immunization baseline	ΔP vs ΔNP	SCLY	ENSG00000132330	selenocysteine lyase [Source:HGNC Symbol;Acc:HGNC:18161]	0.022381	4.85972	0.0495103	0.824629	0.999987
KSPZV1	1.8x10^6 PFSPZ	delta (post-immunization/pre-immunization baseline	ΔP vs ΔNP	RP11-56G10.2	ENSG00000257386	novel transcript, antisense to ATXN7L3B	0.0211428	4.03401	0.0494933	0.824659	0.999987
KSPZV1	1.8x10^6 PFSPZ	delta (post-immunization/pre-immunization baseline	ΔP vs ΔNP	MTA3	ENSG00000057935	metastasis associated 1 family member 3 [Source:HGNC Symbol;Acc:HGNC:23784]	0.0301116	4.8885	0.0494752	0.82469	0.999987
KSPZV1	1.8x10^6 PFSPZ	delta (post-immunization/pre-immunization baseline	ΔP vs ΔNP	IL10RB	ENSG00000243646	interleukin 10 receptor subunit beta [Source:HGNC Symbol;Acc:HGNC:5965]	-0.0251825	6.79459	0.0494283	0.824772	0.999987
KSPZV1	1.8x10^6 PFSPZ	delta (post-immunization/pre-immunization baseline	ΔP vs ΔNP	KLHL20	ENSG00000076321	kelch like family member 20 [Source:HGNC Symbol;Acc:HGNC:25056]	0.0295075	5.15774	0.049417	0.824792	0.999987
KSPZV1	1.8x10^6 PFSPZ	delta (post-immunization/pre-immunization baseline	ΔP vs ΔNP	GSTM4	ENSG00000168765	glutathione S-transferase mu 4 [Source:HGNC Symbol;Acc:HGNC:4636]	0.0620144	3.65394	0.0493474	0.824913	0.999987
KSPZV1	1.8x10^6 PFSPZ	delta (post-immunization/pre-immunization baseline	ΔP vs ΔNP	CEP152	ENSG00000103995	centrosomal protein 152 [Source:HGNC Symbol;Acc:HGNC:29298]	0.0571657	4.35794	0.0493338	0.824937	0.999987
KSPZV1	1.8x10^6 PFSPZ	delta (post-immunization/pre-immunization baseline	ΔP vs ΔNP	RP11-732A19.2	ENSG00000254641	novel transcript, sense overlapping TAF10	0.0311893	3.57318	0.0492811	0.825029	0.999987
KSPZV1	1.8x10^6 PFSPZ	delta (post-immunization/pre-immunization baseline	ΔP vs ΔNP	FAM186B	ENSG00000135436	family with sequence similarity 186 member B [Source:HGNC Symbol;Acc:HGNC:25296]	-0.0534327	2.83801	0.0492735	0.825042	0.999987
KSPZV1	1.8x10^6 PFSPZ	delta (post-immunization/pre-immunization baseline	ΔP vs ΔNP	RIC8B	ENSG00000111785	RIC8 guanine nucleotide exchange factor B [Source:HGNC Symbol;Acc:HGNC:25555]	0.0479459	4.77829	0.0492599	0.825066	0.999987
KSPZV1	1.8x10^6 PFSPZ	delta (post-immunization/pre-immunization baseline	ΔP vs ΔNP	AJM1	ENSG00000232434	apical junction component 1 homolog [Source:HGNC Symbol;Acc:HGNC:37284]	-0.112657	2.92056	0.0491974	0.825175	0.999987
KSPZV1	1.8x10^6 PFSPZ	delta (post-immunization/pre-immunization baseline	ΔP vs ΔNP	ZNF615	ENSG00000197619	zinc finger protein 615 [Source:HGNC Symbol;Acc:HGNC:24740]	-0.0359281	4.56349	0.0491456	0.825266	0.999987
KSPZV1	1.8x10^6 PFSPZ	delta (post-immunization/pre-immunization baseline	ΔP vs ΔNP	PHOSPHO2	ENSG00000144362	phosphatase, orphan 2 [Source:HGNC Symbol;Acc:HGNC:28316]	-0.0544291	2.38318	0.0491257	0.8253	0.999987
KSPZV1	1.8x10^6 PFSPZ	delta (post-immunization/pre-immunization baseline	ΔP vs ΔNP	FBXO22	ENSG00000167196	F-box protein 22 [Source:HGNC Symbol;Acc:HGNC:13593]	0.0567757	5.794	0.0490447	0.825442	0.999987
KSPZV1	1.8x10^6 PFSPZ	delta (post-immunization/pre-immunization baseline	ΔP vs ΔNP	RHOU	ENSG00000116574	ras homolog family member U [Source:HGNC Symbol;Acc:HGNC:17794]	-0.0423268	4.19062	0.0490309	0.825466	0.999987
KSPZV1	1.8x10^6 PFSPZ	delta (post-immunization/pre-immunization baseline	ΔP vs ΔNP	GSN-AS1	ENSG00000235865	GSN antisense RNA 1 [Source:HGNC Symbol;Acc:HGNC:23372]	0.0656793	3.17421	0.0490205	0.825484	0.999987
KSPZV1	1.8x10^6 PFSPZ	delta (post-immunization/pre-immunization baseline	ΔP vs ΔNP	VPS36	ENSG00000136100	vacuolar protein sorting 36 homolog [Source:HGNC Symbol;Acc:HGNC:20312]	-0.0297009	6.60572	0.0489968	0.825526	0.999987
KSPZV1	1.8x10^6 PFSPZ	delta (post-immunization/pre-immunization baseline	ΔP vs ΔNP	CTA-29F11.1	ENSG00000260708	novel transcript, antisense to TBC1D22A	0.105253	0.483052	0.0489725	0.825569	0.999987
KSPZV1	1.8x10^6 PFSPZ	delta (post-immunization/pre-immunization baseline	ΔP vs ΔNP	CENPI	ENSG00000102384	centromere protein I [Source:HGNC Symbol;Acc:HGNC:3968]	-0.10668	1.72358	0.0489497	0.825609	0.999987
KSPZV1	1.8x10^6 PFSPZ	delta (post-immunization/pre-immunization baseline	ΔP vs ΔNP	NOP14-AS1	ENSG00000249673	NOP14 antisense RNA 1 [Source:HGNC Symbol;Acc:HGNC:20205]	-0.0317754	4.86945	0.0489205	0.82566	0.999987
KSPZV1	1.8x10^6 PFSPZ	delta (post-immunization/pre-immunization baseline	ΔP vs ΔNP	PCAT1	ENSG00000253438	prostate cancer associated transcript 1 [Source:HGNC Symbol;Acc:HGNC:43022]	0.116645	0.550372	0.0488703	0.825748	0.999987
KSPZV1	1.8x10^6 PFSPZ	delta (post-immunization/pre-immunization baseline	ΔP vs ΔNP	CHKB	ENSG00000100288	choline kinase beta [Source:HGNC Symbol;Acc:HGNC:1938]	0.0273118	4.77515	0.0488443	0.825793	0.999987
KSPZV1	1.8x10^6 PFSPZ	delta (post-immunization/pre-immunization baseline	ΔP vs ΔNP	RP11-461L13.5	ENSG00000270883	novel transcript	-0.107155	0.0777132	0.0488298	0.825819	0.999987
KSPZV1	1.8x10^6 PFSPZ	delta (post-immunization/pre-immunization baseline	ΔP vs ΔNP	FAM174C	ENSG00000228300	family with sequence similarity 174 member C [Source:HGNC Symbol;Acc:HGNC:26073]	0.0529204	3.43921	0.048826	0.825826	0.999987
KSPZV1	1.8x10^6 PFSPZ	delta (post-immunization/pre-immunization baseline	ΔP vs ΔNP	ADCYAP1R1	ENSG00000078549	ADCYAP receptor type I [Source:HGNC Symbol;Acc:HGNC:242]	-0.607939	-0.307538	0.0490255	0.825874	0.999987
KSPZV1	1.8x10^6 PFSPZ	delta (post-immunization/pre-immunization baseline	ΔP vs ΔNP	VPS13D	ENSG00000048707	vacuolar protein sorting 13 homolog D [Source:HGNC Symbol;Acc:HGNC:23595]	-0.017265	7.84628	0.0487399	0.825977	0.999987
KSPZV1	1.8x10^6 PFSPZ	delta (post-immunization/pre-immunization baseline	ΔP vs ΔNP	SAP130	ENSG00000136715	Sin3A associated protein 130 [Source:HGNC Symbol;Acc:HGNC:29813]	0.0282526	5.33879	0.0486806	0.826081	0.999987
KSPZV1	1.8x10^6 PFSPZ	delta (post-immunization/pre-immunization baseline	ΔP vs ΔNP	TMEM14C	ENSG00000111843	transmembrane protein 14C [Source:HGNC Symbol;Acc:HGNC:20952]	-0.0464668	4.17175	0.0486473	0.826139	0.999987
KSPZV1	1.8x10^6 PFSPZ	delta (post-immunization/pre-immunization baseline	ΔP vs ΔNP	CTD-2015H6.3	ENSG00000249042	novel transcript	0.0797084	0.703311	0.0486094	0.826206	0.999987
KSPZV1	1.8x10^6 PFSPZ	delta (post-immunization/pre-immunization baseline	ΔP vs ΔNP	RP11-332H17.1	ENSG00000232959	novel transcript	0.0570529	1.20206	0.0485275	0.82635	0.999987
KSPZV1	1.8x10^6 PFSPZ	delta (post-immunization/pre-immunization baseline	ΔP vs ΔNP	AP1G2	ENSG00000213983	adaptor related protein complex 1 subunit gamma 2 [Source:HGNC Symbol;Acc:HGNC:556]	0.0205603	6.76288	0.0485157	0.826371	0.999987
KSPZV1	1.8x10^6 PFSPZ	delta (post-immunization/pre-immunization baseline	ΔP vs ΔNP	ZNF460-AS1	ENSG00000267871	ZNF460 antisense RNA 1 [Source:HGNC Symbol;Acc:HGNC:53774]	0.0745125	0.777007	0.0485138	0.826374	0.999987
KSPZV1	1.8x10^6 PFSPZ	delta (post-immunization/pre-immunization baseline	ΔP vs ΔNP	ZNF219	ENSG00000165804	zinc finger protein 219 [Source:HGNC Symbol;Acc:HGNC:13011]	0.0695321	2.723	0.0485083	0.826384	0.999987
KSPZV1	1.8x10^6 PFSPZ	delta (post-immunization/pre-immunization baseline	ΔP vs ΔNP	LIPA	ENSG00000107798	lipase A, lysosomal acid type [Source:HGNC Symbol;Acc:HGNC:6617]	0.0197777	6.49963	0.0484631	0.826463	0.999987
KSPZV1	1.8x10^6 PFSPZ	delta (post-immunization/pre-immunization baseline	ΔP vs ΔNP	SMARCAL1	ENSG00000138375	SWI/SNF related, matrix associated, actin dependent regulator of chromatin, subfamily a like 1 [Source:HGNC Symbol;Acc:HGNC:11102]	-0.0177305	5.1861	0.0484428	0.826499	0.999987
KSPZV1	1.8x10^6 PFSPZ	delta (post-immunization/pre-immunization baseline	ΔP vs ΔNP	HBM	ENSG00000206177	hemoglobin subunit mu [Source:HGNC Symbol;Acc:HGNC:4826]	-0.174237	4.39394	0.0484465	0.8265	0.999987
KSPZV1	1.8x10^6 PFSPZ	delta (post-immunization/pre-immunization baseline	ΔP vs ΔNP	FKBP5	ENSG00000096060	FKBP prolyl isomerase 5 [Source:HGNC Symbol;Acc:HGNC:3721]	0.0265915	7.43475	0.0483776	0.826614	0.999987
KSPZV1	1.8x10^6 PFSPZ	delta (post-immunization/pre-immunization baseline	ΔP vs ΔNP	SMIM7	ENSG00000214046	small integral membrane protein 7 [Source:HGNC Symbol;Acc:HGNC:28419]	-0.0174158	5.57266	0.0483769	0.826615	0.999987
KSPZV1	1.8x10^6 PFSPZ	delta (post-immunization/pre-immunization baseline	ΔP vs ΔNP	VWA8	ENSG00000102763	von Willebrand factor A domain containing 8 [Source:HGNC Symbol;Acc:HGNC:29071]	0.0251783	6.07921	0.0483579	0.826649	0.999987
KSPZV1	1.8x10^6 PFSPZ	delta (post-immunization/pre-immunization baseline	ΔP vs ΔNP	QTRT1	ENSG00000213339	queuine tRNA-ribosyltransferase catalytic subunit 1 [Source:HGNC Symbol;Acc:HGNC:23797]	0.0482424	2.61279	0.048346	0.82667	0.999987
KSPZV1	1.8x10^6 PFSPZ	delta (post-immunization/pre-immunization baseline	ΔP vs ΔNP	CTD-3035K23.7	ENSG00000274565	novel transcript	-0.19434	-0.552687	0.0483172	0.826743	0.999987
KSPZV1	1.8x10^6 PFSPZ	delta (post-immunization/pre-immunization baseline	ΔP vs ΔNP	ZNF404	ENSG00000176222	zinc finger protein 404 [Source:HGNC Symbol;Acc:HGNC:19417]	0.111965	1.30662	0.0482831	0.826781	0.999987
KSPZV1	1.8x10^6 PFSPZ	delta (post-immunization/pre-immunization baseline	ΔP vs ΔNP	INSM2	ENSG00000168348	INSM transcriptional repressor 2 [Source:HGNC Symbol;Acc:HGNC:17539]	0.190498	0.468974	0.0482262	0.826881	0.999987
KSPZV1	1.8x10^6 PFSPZ	delta (post-immunization/pre-immunization baseline	ΔP vs ΔNP	HMBS	ENSG00000256269	hydroxymethylbilane synthase [Source:HGNC Symbol;Acc:HGNC:4982]	-0.0931173	4.11486	0.0481817	0.82696	0.999987
KSPZV1	1.8x10^6 PFSPZ	delta (post-immunization/pre-immunization baseline	ΔP vs ΔNP	TXNL4A	ENSG00000141759	thioredoxin like 4A [Source:HGNC Symbol;Acc:HGNC:30551]	-0.0169651	5.61681	0.0481504	0.827015	0.999987
KSPZV1	1.8x10^6 PFSPZ	delta (post-immunization/pre-immunization baseline	ΔP vs ΔNP	STRAP	ENSG00000023734	serine/threonine kinase receptor associated protein [Source:HGNC Symbol;Acc:HGNC:30796]	-0.0219869	5.41254	0.0481499	0.827016	0.999987
KSPZV1	1.8x10^6 PFSPZ	delta (post-immunization/pre-immunization baseline	ΔP vs ΔNP	CTA-363E6.8	ENSG00000279747	TEC	-0.129756	-0.395639	0.0481259	0.827058	0.999987
KSPZV1	1.8x10^6 PFSPZ	delta (post-immunization/pre-immunization baseline	ΔP vs ΔNP	ADH6	ENSG00000172955	alcohol dehydrogenase 6 (class V) [Source:HGNC Symbol;Acc:HGNC:255]	-0.203272	-0.758248	0.0481497	0.827063	0.999987
KSPZV1	1.8x10^6 PFSPZ	delta (post-immunization/pre-immunization baseline	ΔP vs ΔNP	AP000253.1	ENSG00000234509	novel transcript	-0.239048	-0.766661	0.048169	0.827069	0.999987
KSPZV1	1.8x10^6 PFSPZ	delta (post-immunization/pre-immunization baseline	ΔP vs ΔNP	PPP1R3F	ENSG00000049769	protein phosphatase 1 regulatory subunit 3F [Source:HGNC Symbol;Acc:HGNC:14944]	0.0578943	3.18	0.0480691	0.827159	0.999987
KSPZV1	1.8x10^6 PFSPZ	delta (post-immunization/pre-immunization baseline	ΔP vs ΔNP	RP11-702F3.1	ENSG00000254653	novel transcript	0.0852998	1.11196	0.0480359	0.827217	0.999987
KSPZV1	1.8x10^6 PFSPZ	delta (post-immunization/pre-immunization baseline	ΔP vs ΔNP	CDA	ENSG00000158825	cytidine deaminase [Source:HGNC Symbol;Acc:HGNC:1712]	0.0815163	4.87994	0.047991	0.827297	0.999987
KSPZV1	1.8x10^6 PFSPZ	delta (post-immunization/pre-immunization baseline	ΔP vs ΔNP	SLC4A8	ENSG00000050438	solute carrier family 4 member 8 [Source:HGNC Symbol;Acc:HGNC:11034]	0.069217	3.11482	0.047954	0.827362	0.999987
KSPZV1	1.8x10^6 PFSPZ	delta (post-immunization/pre-immunization baseline	ΔP vs ΔNP	NLRP12	ENSG00000142405	NLR family pyrin domain containing 12 [Source:HGNC Symbol;Acc:HGNC:22938]	0.0739497	4.87093	0.0479532	0.827364	0.999987
KSPZV1	1.8x10^6 PFSPZ	delta (post-immunization/pre-immunization baseline	ΔP vs ΔNP	DCAF17	ENSG00000115827	DDB1 and CUL4 associated factor 17 [Source:HGNC Symbol;Acc:HGNC:25784]	-0.0282745	5.89161	0.0479374	0.827392	0.999987
KSPZV1	1.8x10^6 PFSPZ	delta (post-immunization/pre-immunization baseline	ΔP vs ΔNP	CHRD	ENSG00000090539	chordin [Source:HGNC Symbol;Acc:HGNC:1949]	0.503956	-0.393449	0.048269	0.827428	0.999987
KSPZV1	1.8x10^6 PFSPZ	delta (post-immunization/pre-immunization baseline	ΔP vs ΔNP	RP11-173C1.1	ENSG00000269210	novel transcript, antisense to ARHGEF33	-0.200267	-0.888792	0.0480312	0.827501	0.999987
KSPZV1	1.8x10^6 PFSPZ	delta (post-immunization/pre-immunization baseline	ΔP vs ΔNP	CCR2	ENSG00000121807	C-C motif chemokine receptor 2 [Source:HGNC Symbol;Acc:HGNC:1603]	-0.0420499	6.06288	0.0478605	0.827528	0.999987
KSPZV1	1.8x10^6 PFSPZ	delta (post-immunization/pre-immunization baseline	ΔP vs ΔNP	SEC14L1	ENSG00000129657	SEC14 like lipid binding 1 [Source:HGNC Symbol;Acc:HGNC:10698]	0.0558409	7.86517	0.0478493	0.827548	0.999987
KSPZV1	1.8x10^6 PFSPZ	delta (post-immunization/pre-immunization baseline	ΔP vs ΔNP	AC002550.5	ENSG00000261312	novel transcript, antisense to C16orf88	0.0565312	2.67198	0.0477707	0.827687	0.999987
KSPZV1	1.8x10^6 PFSPZ	delta (post-immunization/pre-immunization baseline	ΔP vs ΔNP	KCNG3	ENSG00000171126	potassium voltage-gated channel modifier subfamily G member 3 [Source:HGNC Symbol;Acc:HGNC:18306]	0.21535	-0.330309	0.047761	0.827739	0.999987
KSPZV1	1.8x10^6 PFSPZ	delta (post-immunization/pre-immunization baseline	ΔP vs ΔNP	MYG1	ENSG00000139637	MYG1 exonuclease [Source:HGNC Symbol;Acc:HGNC:17590]	0.044803	4.06999	0.04772	0.827777	0.999987
KSPZV1	1.8x10^6 PFSPZ	delta (post-immunization/pre-immunization baseline	ΔP vs ΔNP	CENATAC	ENSG00000186166	centrosomal AT-AC splicing factor [Source:HGNC Symbol;Acc:HGNC:30460]	-0.0414442	4.77938	0.0477125	0.827791	0.999987
KSPZV1	1.8x10^6 PFSPZ	delta (post-immunization/pre-immunization baseline	ΔP vs ΔNP	SPATA5L1	ENSG00000171763	spermatogenesis associated 5 like 1 [Source:HGNC Symbol;Acc:HGNC:28762]	-0.0331701	3.65619	0.0476804	0.827848	0.999987
KSPZV1	1.8x10^6 PFSPZ	delta (post-immunization/pre-immunization baseline	ΔP vs ΔNP	ZNF451-AS1	ENSG00000226803	ZNF451 regulatory antisense RNA 1 [Source:HGNC Symbol;Acc:HGNC:53824]	-0.0323528	4.32183	0.0476803	0.827848	0.999987
KSPZV1	1.8x10^6 PFSPZ	delta (post-immunization/pre-immunization baseline	ΔP vs ΔNP	UMPS	ENSG00000114491	uridine monophosphate synthetase [Source:HGNC Symbol;Acc:HGNC:12563]	-0.0439512	4.14234	0.0476557	0.827892	0.999987
KSPZV1	1.8x10^6 PFSPZ	delta (post-immunization/pre-immunization baseline	ΔP vs ΔNP	RP5-1125A11.4	ENSG00000228386	novel transcript	0.0742823	0.406859	0.0476278	0.827941	0.999987
KSPZV1	1.8x10^6 PFSPZ	delta (post-immunization/pre-immunization baseline	ΔP vs ΔNP	SLC43A1	ENSG00000149150	solute carrier family 43 member 1 [Source:HGNC Symbol;Acc:HGNC:9225]	0.056002	3.39508	0.047625	0.827946	0.999987
KSPZV1	1.8x10^6 PFSPZ	delta (post-immunization/pre-immunization baseline	ΔP vs ΔNP	EIF2AK3	ENSG00000172071	eukaryotic translation initiation factor 2 alpha kinase 3 [Source:HGNC Symbol;Acc:HGNC:3255]	0.027306	5.95763	0.047613	0.827967	0.999987
KSPZV1	1.8x10^6 PFSPZ	delta (post-immunization/pre-immunization baseline	ΔP vs ΔNP	RP11-159D12.2	ENSG00000264112	novel transcript	-0.0513982	4.0384	0.0476114	0.82797	0.999987
KSPZV1	1.8x10^6 PFSPZ	delta (post-immunization/pre-immunization baseline	ΔP vs ΔNP	ASCC3	ENSG00000112249	activating signal cointegrator 1 complex subunit 3 [Source:HGNC Symbol;Acc:HGNC:18697]	-0.034579	7.36827	0.0475949	0.828	0.999987
KSPZV1	1.8x10^6 PFSPZ	delta (post-immunization/pre-immunization baseline	ΔP vs ΔNP	CLDN15	ENSG00000106404	claudin 15 [Source:HGNC Symbol;Acc:HGNC:2036]	-0.0366682	3.68252	0.0475236	0.828126	0.999987
KSPZV1	1.8x10^6 PFSPZ	delta (post-immunization/pre-immunization baseline	ΔP vs ΔNP	RAD1	ENSG00000113456	RAD1 checkpoint DNA exonuclease [Source:HGNC Symbol;Acc:HGNC:9806]	0.026013	5.00081	0.0475168	0.828139	0.999987
KSPZV1	1.8x10^6 PFSPZ	delta (post-immunization/pre-immunization baseline	ΔP vs ΔNP	AC096558.1	ENSG00000228655	novel transcript, antisense to ARHGAP15	-0.0708199	2.74744	0.0474785	0.828207	0.999987
KSPZV1	1.8x10^6 PFSPZ	delta (post-immunization/pre-immunization baseline	ΔP vs ΔNP	NDUFS8	ENSG00000110717	NADH:ubiquinone oxidoreductase core subunit S8 [Source:HGNC Symbol;Acc:HGNC:7715]	-0.0476494	4.63081	0.0474754	0.828212	0.999987
KSPZV1	1.8x10^6 PFSPZ	delta (post-immunization/pre-immunization baseline	ΔP vs ΔNP	NEURL2	ENSG00000124257	neuralized E3 ubiquitin protein ligase 2 [Source:HGNC Symbol;Acc:HGNC:16156]	-0.105944	0.756105	0.0474405	0.828274	0.999987
KSPZV1	1.8x10^6 PFSPZ	delta (post-immunization/pre-immunization baseline	ΔP vs ΔNP	AS3MT	ENSG00000214435	arsenite methyltransferase [Source:HGNC Symbol;Acc:HGNC:17452]	0.12361	0.258556	0.0473868	0.82837	0.999987
KSPZV1	1.8x10^6 PFSPZ	delta (post-immunization/pre-immunization baseline	ΔP vs ΔNP	C16orf72	ENSG00000182831	chromosome 16 open reading frame 72 [Source:HGNC Symbol;Acc:HGNC:30103]	0.0200462	9.12683	0.047385	0.828373	0.999987
KSPZV1	1.8x10^6 PFSPZ	delta (post-immunization/pre-immunization baseline	ΔP vs ΔNP	RP11-391A7.1	ENSG00000279485	TEC	0.240271	-1.0441	0.0474332	0.828432	0.999987
KSPZV1	1.8x10^6 PFSPZ	delta (post-immunization/pre-immunization baseline	ΔP vs ΔNP	SEC22B	ENSG00000265808	SEC22 homolog B, vesicle trafficking protein [Source:HGNC Symbol;Acc:HGNC:10700]	-0.0209792	6.71796	0.0473518	0.828432	0.999987
KSPZV1	1.8x10^6 PFSPZ	delta (post-immunization/pre-immunization baseline	ΔP vs ΔNP	MLXIP	ENSG00000175727	MLX interacting protein [Source:HGNC Symbol;Acc:HGNC:17055]	-0.03492	6.93535	0.0473139	0.8285	0.999987
KSPZV1	1.8x10^6 PFSPZ	delta (post-immunization/pre-immunization baseline	ΔP vs ΔNP	ATG3	ENSG00000144848	autophagy related 3 [Source:HGNC Symbol;Acc:HGNC:20962]	0.0245815	7.06964	0.0473049	0.828516	0.999987
KSPZV1	1.8x10^6 PFSPZ	delta (post-immunization/pre-immunization baseline	ΔP vs ΔNP	CAMK2B	ENSG00000058404	calcium/calmodulin dependent protein kinase II beta [Source:HGNC Symbol;Acc:HGNC:1461]	-0.460013	0.196277	0.0475113	0.828541	0.999987
KSPZV1	1.8x10^6 PFSPZ	delta (post-immunization/pre-immunization baseline	ΔP vs ΔNP	OR2A1-AS1	ENSG00000244479	OR2A1 antisense RNA 1 [Source:HGNC Symbol;Acc:HGNC:49168]	0.0944613	2.24321	0.0472801	0.82856	0.999987
KSPZV1	1.8x10^6 PFSPZ	delta (post-immunization/pre-immunization baseline	ΔP vs ΔNP	MPHOSPH10	ENSG00000124383	M-phase phosphoprotein 10 [Source:HGNC Symbol;Acc:HGNC:7213]	-0.0339637	4.4789	0.0472555	0.828604	0.999987
KSPZV1	1.8x10^6 PFSPZ	delta (post-immunization/pre-immunization baseline	ΔP vs ΔNP	SUSD4	ENSG00000143502	sushi domain containing 4 [Source:HGNC Symbol;Acc:HGNC:25470]	-0.0629453	3.51473	0.0472406	0.828631	0.999987
KSPZV1	1.8x10^6 PFSPZ	delta (post-immunization/pre-immunization baseline	ΔP vs ΔNP	RP3-337O18.9	ENSG00000271984	novel transcript, antisense to CTSA	-0.073891	2.97938	0.0471653	0.828765	0.999987
KSPZV1	1.8x10^6 PFSPZ	delta (post-immunization/pre-immunization baseline	ΔP vs ΔNP	RP11-738E22.3	ENSG00000269949	novel transcript	-0.145691	-0.709725	0.0471127	0.828859	0.999987
KSPZV1	1.8x10^6 PFSPZ	delta (post-immunization/pre-immunization baseline	ΔP vs ΔNP	LINC01136	ENSG00000233791	long intergenic non-protein coding RNA 1136 [Source:HGNC Symbol;Acc:HGNC:49452]	0.116211	0.520581	0.0471017	0.828879	0.999987
KSPZV1	1.8x10^6 PFSPZ	delta (post-immunization/pre-immunization baseline	ΔP vs ΔNP	PKD2	ENSG00000118762	polycystin 2, transient receptor potential cation channel [Source:HGNC Symbol;Acc:HGNC:9009]	0.0367714	4.20914	0.047029	0.829009	0.999987
KSPZV1	1.8x10^6 PFSPZ	delta (post-immunization/pre-immunization baseline	ΔP vs ΔNP	EMC7	ENSG00000134153	ER membrane protein complex subunit 7 [Source:HGNC Symbol;Acc:HGNC:24301]	0.0233373	4.99028	0.0470038	0.829054	0.999987
KSPZV1	1.8x10^6 PFSPZ	delta (post-immunization/pre-immunization baseline	ΔP vs ΔNP	SLC22A4	ENSG00000197208	solute carrier family 22 member 4 [Source:HGNC Symbol;Acc:HGNC:10968]	0.0886272	4.66063	0.046996	0.829068	0.999987
KSPZV1	1.8x10^6 PFSPZ	delta (post-immunization/pre-immunization baseline	ΔP vs ΔNP	CTD-2547L24.3	ENSG00000258875	novel transcript, antisense to GPR68	0.0475607	2.5957	0.0469913	0.829076	0.999987
KSPZV1	1.8x10^6 PFSPZ	delta (post-immunization/pre-immunization baseline	ΔP vs ΔNP	OR2T8	ENSG00000177462	olfactory receptor family 2 subfamily T member 8 [Source:HGNC Symbol;Acc:HGNC:15020]	0.262305	-0.22807	0.0469972	0.829151	0.999987
KSPZV1	1.8x10^6 PFSPZ	delta (post-immunization/pre-immunization baseline	ΔP vs ΔNP	SDCBP2-AS1	ENSG00000234684	SDCBP2 antisense RNA 1 [Source:HGNC Symbol;Acc:HGNC:44314]	0.0259624	4.88018	0.0469038	0.829233	0.999987
KSPZV1	1.8x10^6 PFSPZ	delta (post-immunization/pre-immunization baseline	ΔP vs ΔNP	SH3GLB1	ENSG00000097033	SH3 domain containing GRB2 like, endophilin B1 [Source:HGNC Symbol;Acc:HGNC:10833]	-0.0240723	7.70097	0.0468836	0.829269	0.999987
KSPZV1	1.8x10^6 PFSPZ	delta (post-immunization/pre-immunization baseline	ΔP vs ΔNP	RP11-637N19.1	ENSG00000279885	novel transcript	-0.225051	-0.345391	0.0468972	0.829317	0.999987
KSPZV1	1.8x10^6 PFSPZ	delta (post-immunization/pre-immunization baseline	ΔP vs ΔNP	ADAR	ENSG00000160710	adenosine deaminase RNA specific [Source:HGNC Symbol;Acc:HGNC:225]	-0.0398883	9.39234	0.0468032	0.829414	0.999987
KSPZV1	1.8x10^6 PFSPZ	delta (post-immunization/pre-immunization baseline	ΔP vs ΔNP	ADAMTS13	ENSG00000160323	ADAM metallopeptidase with thrombospondin type 1 motif 13 [Source:HGNC Symbol;Acc:HGNC:1366]	0.17653	0.446402	0.0467843	0.829447	0.999987
KSPZV1	1.8x10^6 PFSPZ	delta (post-immunization/pre-immunization baseline	ΔP vs ΔNP	CDC42EP4	ENSG00000179604	CDC42 effector protein 4 [Source:HGNC Symbol;Acc:HGNC:17147]	-0.0949721	2.50749	0.0467351	0.829536	0.999987
KSPZV1	1.8x10^6 PFSPZ	delta (post-immunization/pre-immunization baseline	ΔP vs ΔNP	REPIN1-AS1	ENSG00000240449	REPIN1 antisense RNA 1 [Source:HGNC Symbol;Acc:HGNC:41201]	-0.0717093	1.60071	0.0467226	0.829558	0.999987
KSPZV1	1.8x10^6 PFSPZ	delta (post-immunization/pre-immunization baseline	ΔP vs ΔNP	CYP7B1	ENSG00000172817	cytochrome P450 family 7 subfamily B member 1 [Source:HGNC Symbol;Acc:HGNC:2652]	0.231318	-0.776533	0.0467889	0.829599	0.999987
KSPZV1	1.8x10^6 PFSPZ	delta (post-immunization/pre-immunization baseline	ΔP vs ΔNP	THBS2	ENSG00000186340	thrombospondin 2 [Source:HGNC Symbol;Acc:HGNC:11786]	0.0726344	1.41927	0.0466438	0.8297	0.999987
KSPZV1	1.8x10^6 PFSPZ	delta (post-immunization/pre-immunization baseline	ΔP vs ΔNP	RMC1	ENSG00000141452	regulator of MON1-CCZ1 [Source:HGNC Symbol;Acc:HGNC:24326]	0.0271623	6.21463	0.0465708	0.829831	0.999987
KSPZV1	1.8x10^6 PFSPZ	delta (post-immunization/pre-immunization baseline	ΔP vs ΔNP	ODF3	ENSG00000177947	outer dense fiber of sperm tails 3 [Source:HGNC Symbol;Acc:HGNC:19905]	-0.143776	0.187434	0.0465121	0.829936	0.999987
KSPZV1	1.8x10^6 PFSPZ	delta (post-immunization/pre-immunization baseline	ΔP vs ΔNP	CTA-345G4.1	ENSG00000279276	novel transcript	-0.447066	-0.227269	0.505927	0.829981	0.999987
KSPZV1	1.8x10^6 PFSPZ	delta (post-immunization/pre-immunization baseline	ΔP vs ΔNP	NFE2L1-DT	ENSG00000263412	NFE2L1 divergent transcript [Source:HGNC Symbol;Acc:HGNC:54812]	0.0680874	1.96132	0.0464363	0.830073	0.999987
KSPZV1	1.8x10^6 PFSPZ	delta (post-immunization/pre-immunization baseline	ΔP vs ΔNP	ZNF678	ENSG00000181450	zinc finger protein 678 [Source:HGNC Symbol;Acc:HGNC:28652]	0.0513896	5.90094	0.0463693	0.830194	0.999987
KSPZV1	1.8x10^6 PFSPZ	delta (post-immunization/pre-immunization baseline	ΔP vs ΔNP	KDM4C	ENSG00000107077	lysine demethylase 4C [Source:HGNC Symbol;Acc:HGNC:17071]	-0.0219141	6.96129	0.0463603	0.83021	0.999987
KSPZV1	1.8x10^6 PFSPZ	delta (post-immunization/pre-immunization baseline	ΔP vs ΔNP	AVL9	ENSG00000105778	AVL9 cell migration associated [Source:HGNC Symbol;Acc:HGNC:28994]	0.0168264	6.89787	0.0463502	0.830228	0.999987
KSPZV1	1.8x10^6 PFSPZ	delta (post-immunization/pre-immunization baseline	ΔP vs ΔNP	BCLAF1	ENSG00000029363	BCL2 associated transcription factor 1 [Source:HGNC Symbol;Acc:HGNC:16863]	-0.027371	8.25663	0.0463492	0.83023	0.999987
KSPZV1	1.8x10^6 PFSPZ	delta (post-immunization/pre-immunization baseline	ΔP vs ΔNP	VMP1	ENSG00000062716	vacuole membrane protein 1 [Source:HGNC Symbol;Acc:HGNC:29559]	0.0347748	8.00233	0.0462962	0.830325	0.999987
KSPZV1	1.8x10^6 PFSPZ	delta (post-immunization/pre-immunization baseline	ΔP vs ΔNP	HCG11	ENSG00000228223	HLA complex group 11 [Source:HGNC Symbol;Acc:HGNC:17707]	-0.0642123	2.96348	0.0462893	0.830338	0.999987
KSPZV1	1.8x10^6 PFSPZ	delta (post-immunization/pre-immunization baseline	ΔP vs ΔNP	SLC9A9-AS2	ENSG00000244493	SLC9A9 antisense RNA 2 [Source:HGNC Symbol;Acc:HGNC:40929]	0.108277	-0.460117	0.0462679	0.830376	0.999987
KSPZV1	1.8x10^6 PFSPZ	delta (post-immunization/pre-immunization baseline	ΔP vs ΔNP	RP5-1139B12.2	ENSG00000269890		0.0643613	2.24089	0.0462456	0.830417	0.999987
KSPZV1	1.8x10^6 PFSPZ	delta (post-immunization/pre-immunization baseline	ΔP vs ΔNP	QSER1	ENSG00000060749	glutamine and serine rich 1 [Source:HGNC Symbol;Acc:HGNC:26154]	-0.0227189	6.60629	0.0462385	0.83043	0.999987
KSPZV1	1.8x10^6 PFSPZ	delta (post-immunization/pre-immunization baseline	ΔP vs ΔNP	RP11-637C24.5	ENSG00000279600	TEC	-0.0664097	1.44587	0.0462292	0.830446	0.999987
KSPZV1	1.8x10^6 PFSPZ	delta (post-immunization/pre-immunization baseline	ΔP vs ΔNP	RP11-44I10.3	ENSG00000261267	novel transcript, antisense to N4BP1	-0.0669578	1.08831	0.0462116	0.830478	0.999987
KSPZV1	1.8x10^6 PFSPZ	delta (post-immunization/pre-immunization baseline	ΔP vs ΔNP	HELZ2	ENSG00000130589	helicase with zinc finger 2 [Source:HGNC Symbol;Acc:HGNC:30021]	-0.0742788	6.55133	0.0462115	0.830478	0.999987
KSPZV1	1.8x10^6 PFSPZ	delta (post-immunization/pre-immunization baseline	ΔP vs ΔNP	NBPF9	ENSG00000269713	NBPF member 9 [Source:HGNC Symbol;Acc:HGNC:31991]	0.0490438	3.80945	0.0462051	0.83049	0.999987
KSPZV1	1.8x10^6 PFSPZ	delta (post-immunization/pre-immunization baseline	ΔP vs ΔNP	ANKS6	ENSG00000165138	ankyrin repeat and sterile alpha motif domain containing 6 [Source:HGNC Symbol;Acc:HGNC:26724]	0.0348911	3.74275	0.0461864	0.830524	0.999987
KSPZV1	1.8x10^6 PFSPZ	delta (post-immunization/pre-immunization baseline	ΔP vs ΔNP	ZNF618	ENSG00000157657	zinc finger protein 618 [Source:HGNC Symbol;Acc:HGNC:29416]	-0.0476511	3.3219	0.0461775	0.83054	0.999987
KSPZV1	1.8x10^6 PFSPZ	delta (post-immunization/pre-immunization baseline	ΔP vs ΔNP	RREB1	ENSG00000124782	ras responsive element binding protein 1 [Source:HGNC Symbol;Acc:HGNC:10449]	-0.0189375	7.18667	0.0461618	0.830568	0.999987
KSPZV1	1.8x10^6 PFSPZ	delta (post-immunization/pre-immunization baseline	ΔP vs ΔNP	TTC37	ENSG00000198677	tetratricopeptide repeat domain 37 [Source:HGNC Symbol;Acc:HGNC:23639]	0.0298884	7.10869	0.0461091	0.830663	0.999987
KSPZV1	1.8x10^6 PFSPZ	delta (post-immunization/pre-immunization baseline	ΔP vs ΔNP	RP1-20N2.8	ENSG00000278206	novel transcript	-0.0327001	2.98325	0.0460197	0.830825	0.999987
KSPZV1	1.8x10^6 PFSPZ	delta (post-immunization/pre-immunization baseline	ΔP vs ΔNP	APOL2	ENSG00000128335	apolipoprotein L2 [Source:HGNC Symbol;Acc:HGNC:619]	-0.0449653	5.61255	0.0460178	0.830829	0.999987
KSPZV1	1.8x10^6 PFSPZ	delta (post-immunization/pre-immunization baseline	ΔP vs ΔNP	EPB41L5	ENSG00000115109	erythrocyte membrane protein band 4.1 like 5 [Source:HGNC Symbol;Acc:HGNC:19819]	0.0441749	4.03376	0.0459834	0.830891	0.999987
KSPZV1	1.8x10^6 PFSPZ	delta (post-immunization/pre-immunization baseline	ΔP vs ΔNP	CPNE7	ENSG00000178773	copine 7 [Source:HGNC Symbol;Acc:HGNC:2320]	-0.268804	-0.822532	0.0461173	0.830897	0.999987
KSPZV1	1.8x10^6 PFSPZ	delta (post-immunization/pre-immunization baseline	ΔP vs ΔNP	DPY19L3-DT	ENSG00000267213	DPY19L3 divergent transcript [Source:HGNC Symbol;Acc:HGNC:55307]	-0.0490417	2.25446	0.045979	0.830899	0.999987
KSPZV1	1.8x10^6 PFSPZ	delta (post-immunization/pre-immunization baseline	ΔP vs ΔNP	TCF7L1	ENSG00000152284	transcription factor 7 like 1 [Source:HGNC Symbol;Acc:HGNC:11640]	-0.0927822	0.848212	0.045952	0.830948	0.999987
KSPZV1	1.8x10^6 PFSPZ	delta (post-immunization/pre-immunization baseline	ΔP vs ΔNP	AASDHPPT	ENSG00000149313	aminoadipate-semialdehyde dehydrogenase-phosphopantetheinyl transferase [Source:HGNC Symbol;Acc:HGNC:14235]	-0.0304004	5.71391	0.0459418	0.830966	0.999987
KSPZV1	1.8x10^6 PFSPZ	delta (post-immunization/pre-immunization baseline	ΔP vs ΔNP	RP11-863P13.5	ENSG00000261193	novel transcript	0.131864	-0.764544	0.0458712	0.831116	0.999987
KSPZV1	1.8x10^6 PFSPZ	delta (post-immunization/pre-immunization baseline	ΔP vs ΔNP	RB1	ENSG00000139687	RB transcriptional corepressor 1 [Source:HGNC Symbol;Acc:HGNC:9884]	-0.0336511	7.51251	0.0458542	0.831125	0.999987
KSPZV1	1.8x10^6 PFSPZ	delta (post-immunization/pre-immunization baseline	ΔP vs ΔNP	RP11-164P12.3	ENSG00000251455	novel transcript, antisense to PET112L	0.0823351	1.19449	0.0458383	0.831154	0.999987
KSPZV1	1.8x10^6 PFSPZ	delta (post-immunization/pre-immunization baseline	ΔP vs ΔNP	GPATCH11	ENSG00000152133	G-patch domain containing 11 [Source:HGNC Symbol;Acc:HGNC:26768]	-0.0305076	5.33486	0.0458234	0.831181	0.999987
KSPZV1	1.8x10^6 PFSPZ	delta (post-immunization/pre-immunization baseline	ΔP vs ΔNP	RAPGEF3	ENSG00000079337	Rap guanine nucleotide exchange factor 3 [Source:HGNC Symbol;Acc:HGNC:16629]	0.0664917	2.64881	0.0457617	0.831293	0.999987
KSPZV1	1.8x10^6 PFSPZ	delta (post-immunization/pre-immunization baseline	ΔP vs ΔNP	FAM50B	ENSG00000145945	family with sequence similarity 50 member B [Source:HGNC Symbol;Acc:HGNC:18789]	-0.0500144	2.77434	0.0457545	0.831306	0.999987
KSPZV1	1.8x10^6 PFSPZ	delta (post-immunization/pre-immunization baseline	ΔP vs ΔNP	MMADHC	ENSG00000168288	metabolism of cobalamin associated D [Source:HGNC Symbol;Acc:HGNC:25221]	0.027543	6.6181	0.0457539	0.831307	0.999987
KSPZV1	1.8x10^6 PFSPZ	delta (post-immunization/pre-immunization baseline	ΔP vs ΔNP	RP11-445N20.2	ENSG00000279536	tec	0.177467	-0.713999	0.0457336	0.831344	0.999987
KSPZV1	1.8x10^6 PFSPZ	delta (post-immunization/pre-immunization baseline	ΔP vs ΔNP	MOB1B	ENSG00000173542	MOB kinase activator 1B [Source:HGNC Symbol;Acc:HGNC:29801]	0.0338679	6.70128	0.0456623	0.831473	0.999987
KSPZV1	1.8x10^6 PFSPZ	delta (post-immunization/pre-immunization baseline	ΔP vs ΔNP	SERP1	ENSG00000120742	stress associated endoplasmic reticulum protein 1 [Source:HGNC Symbol;Acc:HGNC:10759]	-0.0182183	7.38697	0.0456519	0.831492	0.999987
KSPZV1	1.8x10^6 PFSPZ	delta (post-immunization/pre-immunization baseline	ΔP vs ΔNP	GCSH	ENSG00000140905	glycine cleavage system protein H [Source:HGNC Symbol;Acc:HGNC:4208]	0.0588032	1.63973	0.0456453	0.831504	0.999987
KSPZV1	1.8x10^6 PFSPZ	delta (post-immunization/pre-immunization baseline	ΔP vs ΔNP	HHAT	ENSG00000054392	hedgehog acyltransferase [Source:HGNC Symbol;Acc:HGNC:18270]	0.083621	1.70021	0.0456254	0.83154	0.999987
KSPZV1	1.8x10^6 PFSPZ	delta (post-immunization/pre-immunization baseline	ΔP vs ΔNP	KCNMB1	ENSG00000145936	potassium calcium-activated channel subfamily M regulatory beta subunit 1 [Source:HGNC Symbol;Acc:HGNC:6285]	0.0806616	1.8572	0.0455802	0.831622	0.999987
KSPZV1	1.8x10^6 PFSPZ	delta (post-immunization/pre-immunization baseline	ΔP vs ΔNP	MLST8	ENSG00000167965	MTOR associated protein, LST8 homolog [Source:HGNC Symbol;Acc:HGNC:24825]	-0.0343916	4.0836	0.0455509	0.831676	0.999987
KSPZV1	1.8x10^6 PFSPZ	delta (post-immunization/pre-immunization baseline	ΔP vs ΔNP	RP11-439A17.9	ENSG00000233029	novel transcript	0.0997507	3.84499	0.0455494	0.831678	0.999987
KSPZV1	1.8x10^6 PFSPZ	delta (post-immunization/pre-immunization baseline	ΔP vs ΔNP	PARD6G	ENSG00000178184	par-6 family cell polarity regulator gamma [Source:HGNC Symbol;Acc:HGNC:16076]	0.0751678	1.45692	0.0455467	0.831683	0.999987
KSPZV1	1.8x10^6 PFSPZ	delta (post-immunization/pre-immunization baseline	ΔP vs ΔNP	PAX2	ENSG00000075891	paired box 2 [Source:HGNC Symbol;Acc:HGNC:8616]	0.376362	0.405714	0.0456827	0.831704	0.999987
KSPZV1	1.8x10^6 PFSPZ	delta (post-immunization/pre-immunization baseline	ΔP vs ΔNP	HMGXB4	ENSG00000100281	HMG-box containing 4 [Source:HGNC Symbol;Acc:HGNC:5003]	0.0227513	5.04805	0.0455167	0.831738	0.999987
KSPZV1	1.8x10^6 PFSPZ	delta (post-immunization/pre-immunization baseline	ΔP vs ΔNP	ECT2L	ENSG00000203734	epithelial cell transforming 2 like [Source:HGNC Symbol;Acc:HGNC:21118]	0.0883164	2.24854	0.0455114	0.831748	0.999987
KSPZV1	1.8x10^6 PFSPZ	delta (post-immunization/pre-immunization baseline	ΔP vs ΔNP	UST-AS1	ENSG00000227660	UST antisense RNA 1 [Source:HGNC Symbol;Acc:HGNC:40802]	0.117991	-0.0594844	0.0454767	0.831811	0.999987
KSPZV1	1.8x10^6 PFSPZ	delta (post-immunization/pre-immunization baseline	ΔP vs ΔNP	MEFV	ENSG00000103313	MEFV innate immuity regulator, pyrin [Source:HGNC Symbol;Acc:HGNC:6998]	-0.0642577	6.43724	0.0454736	0.831816	0.999987
KSPZV1	1.8x10^6 PFSPZ	delta (post-immunization/pre-immunization baseline	ΔP vs ΔNP	UBOX5	ENSG00000185019	U-box domain containing 5 [Source:HGNC Symbol;Acc:HGNC:17777]	-0.0448113	4.09154	0.0454273	0.831901	0.999987
KSPZV1	1.8x10^6 PFSPZ	delta (post-immunization/pre-immunization baseline	ΔP vs ΔNP	DDHD1	ENSG00000100523	DDHD domain containing 1 [Source:HGNC Symbol;Acc:HGNC:19714]	0.0342184	7.56924	0.0454209	0.831912	0.999987
KSPZV1	1.8x10^6 PFSPZ	delta (post-immunization/pre-immunization baseline	ΔP vs ΔNP	C1orf56	ENSG00000143443	chromosome 1 open reading frame 56 [Source:HGNC Symbol;Acc:HGNC:26045]	-0.0267387	4.64204	0.0453066	0.832121	0.999987
KSPZV1	1.8x10^6 PFSPZ	delta (post-immunization/pre-immunization baseline	ΔP vs ΔNP	DBR1	ENSG00000138231	debranching RNA lariats 1 [Source:HGNC Symbol;Acc:HGNC:15594]	0.024849	4.65878	0.0452632	0.8322	0.999987
KSPZV1	1.8x10^6 PFSPZ	delta (post-immunization/pre-immunization baseline	ΔP vs ΔNP	NAMPT	ENSG00000105835	nicotinamide phosphoribosyltransferase [Source:HGNC Symbol;Acc:HGNC:30092]	-0.0667975	9.293	0.0452552	0.832215	0.999987
KSPZV1	1.8x10^6 PFSPZ	delta (post-immunization/pre-immunization baseline	ΔP vs ΔNP	LA16c-329F2.1	ENSG00000261399	novel transcript, antisense to MAPK8IP3	0.0859984	0.276352	0.0452427	0.832238	0.999987
KSPZV1	1.8x10^6 PFSPZ	delta (post-immunization/pre-immunization baseline	ΔP vs ΔNP	RBM25	ENSG00000119707	RNA binding motif protein 25 [Source:HGNC Symbol;Acc:HGNC:23244]	-0.0248525	7.61803	0.0452073	0.832302	0.999987
KSPZV1	1.8x10^6 PFSPZ	delta (post-immunization/pre-immunization baseline	ΔP vs ΔNP	TBC1D7	ENSG00000145979	TBC1 domain family member 7 [Source:HGNC Symbol;Acc:HGNC:21066]	-0.0439896	4.20301	0.0451175	0.832466	0.999987
KSPZV1	1.8x10^6 PFSPZ	delta (post-immunization/pre-immunization baseline	ΔP vs ΔNP	KCTD20	ENSG00000112078	potassium channel tetramerization domain containing 20 [Source:HGNC Symbol;Acc:HGNC:21052]	-0.0179695	6.93356	0.045116	0.832469	0.999987
KSPZV1	1.8x10^6 PFSPZ	delta (post-immunization/pre-immunization baseline	ΔP vs ΔNP	RP11-247A12.8	ENSG00000268050		0.133661	-0.734756	0.0451105	0.832479	0.999987
KSPZV1	1.8x10^6 PFSPZ	delta (post-immunization/pre-immunization baseline	ΔP vs ΔNP	QTRT2	ENSG00000151576	queuine tRNA-ribosyltransferase accessory subunit 2 [Source:HGNC Symbol;Acc:HGNC:25771]	-0.0261759	5.54298	0.0451011	0.832496	0.999987
KSPZV1	1.8x10^6 PFSPZ	delta (post-immunization/pre-immunization baseline	ΔP vs ΔNP	CMBL	ENSG00000164237	carboxymethylenebutenolidase homolog [Source:HGNC Symbol;Acc:HGNC:25090]	-0.220258	1.81152	0.0450988	0.832511	0.999987
KSPZV1	1.8x10^6 PFSPZ	delta (post-immunization/pre-immunization baseline	ΔP vs ΔNP	FOXJ2	ENSG00000065970	forkhead box J2 [Source:HGNC Symbol;Acc:HGNC:24818]	0.028129	5.68046	0.0450693	0.832554	0.999987
KSPZV1	1.8x10^6 PFSPZ	delta (post-immunization/pre-immunization baseline	ΔP vs ΔNP	AP001469.7	ENSG00000228137	novel transcript	-0.12121	-0.17586	0.0450448	0.832599	0.999987
KSPZV1	1.8x10^6 PFSPZ	delta (post-immunization/pre-immunization baseline	ΔP vs ΔNP	ZNF671	ENSG00000083814	zinc finger protein 671 [Source:HGNC Symbol;Acc:HGNC:26279]	-0.0259836	4.3502	0.0450356	0.832616	0.999987
KSPZV1	1.8x10^6 PFSPZ	delta (post-immunization/pre-immunization baseline	ΔP vs ΔNP	RP11-128N14.4	ENSG00000276704	novel transcript, sense intronic to RAP2A	0.150066	-0.21189	0.0450332	0.83262	0.999987
KSPZV1	1.8x10^6 PFSPZ	delta (post-immunization/pre-immunization baseline	ΔP vs ΔNP	RAPGEF5	ENSG00000136237	Rap guanine nucleotide exchange factor 5 [Source:HGNC Symbol;Acc:HGNC:16862]	0.0781386	3.18055	0.045022	0.832641	0.999987
KSPZV1	1.8x10^6 PFSPZ	delta (post-immunization/pre-immunization baseline	ΔP vs ΔNP	CUL5	ENSG00000166266	cullin 5 [Source:HGNC Symbol;Acc:HGNC:2556]	0.0284247	6.62067	0.0450026	0.832676	0.999987
KSPZV1	1.8x10^6 PFSPZ	delta (post-immunization/pre-immunization baseline	ΔP vs ΔNP	OAF	ENSG00000184232	out at first homolog [Source:HGNC Symbol;Acc:HGNC:28752]	-0.0467094	3.47978	0.0449617	0.832751	0.999987
KSPZV1	1.8x10^6 PFSPZ	delta (post-immunization/pre-immunization baseline	ΔP vs ΔNP	RP11-432I5.4	ENSG00000260612	novel transcript	-0.156884	-0.501133	0.044943	0.832796	0.999987
KSPZV1	1.8x10^6 PFSPZ	delta (post-immunization/pre-immunization baseline	ΔP vs ΔNP	USP30-AS1	ENSG00000256262	USP30 antisense RNA 1 [Source:HGNC Symbol;Acc:HGNC:40909]	-0.0602162	2.84505	0.0448872	0.832888	0.999987
KSPZV1	1.8x10^6 PFSPZ	delta (post-immunization/pre-immunization baseline	ΔP vs ΔNP	STARD9	ENSG00000159433	StAR related lipid transfer domain containing 9 [Source:HGNC Symbol;Acc:HGNC:19162]	-0.031275	4.49791	0.044855	0.832947	0.999987
KSPZV1	1.8x10^6 PFSPZ	delta (post-immunization/pre-immunization baseline	ΔP vs ΔNP	RP11-949J7.5	ENSG00000235261		-0.04935	1.63793	0.0448542	0.832948	0.999987
KSPZV1	1.8x10^6 PFSPZ	delta (post-immunization/pre-immunization baseline	ΔP vs ΔNP	RMRP	ENSG00000269900	RNA component of mitochondrial RNA processing endoribonuclease [Source:HGNC Symbol;Acc:HGNC:10031]	-0.0709283	13.7972	0.0448249	0.833002	0.999987
KSPZV1	1.8x10^6 PFSPZ	delta (post-immunization/pre-immunization baseline	ΔP vs ΔNP	INTS4	ENSG00000149262	integrator complex subunit 4 [Source:HGNC Symbol;Acc:HGNC:25048]	-0.0175486	5.84823	0.0447853	0.833075	0.999987
KSPZV1	1.8x10^6 PFSPZ	delta (post-immunization/pre-immunization baseline	ΔP vs ΔNP	RP11-791M20.1	ENSG00000261030	novel transcript	0.21502	-0.878712	0.0447809	0.833116	0.999987
KSPZV1	1.8x10^6 PFSPZ	delta (post-immunization/pre-immunization baseline	ΔP vs ΔNP	ADSS1	ENSG00000185100	adenylosuccinate synthase 1 [Source:HGNC Symbol;Acc:HGNC:20093]	0.192349	0.624103	0.0447728	0.833119	0.999987
KSPZV1	1.8x10^6 PFSPZ	delta (post-immunization/pre-immunization baseline	ΔP vs ΔNP	HMCN2	ENSG00000148357	hemicentin 2 [Source:HGNC Symbol;Acc:HGNC:21293]	-0.564606	1.86374	0.0449443	0.833155	0.999987
KSPZV1	1.8x10^6 PFSPZ	delta (post-immunization/pre-immunization baseline	ΔP vs ΔNP	RP11-152H18.3	ENSG00000254665	novel transcript	-0.0838386	-0.0280864	0.0538559	0.833156	0.999987
KSPZV1	1.8x10^6 PFSPZ	delta (post-immunization/pre-immunization baseline	ΔP vs ΔNP	RP11-620J15.1	ENSG00000257953	novel transcript, antisense to CTDSP2	0.0599971	0.939343	0.0447337	0.83317	0.999987
KSPZV1	1.8x10^6 PFSPZ	delta (post-immunization/pre-immunization baseline	ΔP vs ΔNP	POLR1C	ENSG00000171453	RNA polymerase I and III subunit C [Source:HGNC Symbol;Acc:HGNC:20194]	-0.0243043	3.67713	0.0447216	0.833192	0.999987
KSPZV1	1.8x10^6 PFSPZ	delta (post-immunization/pre-immunization baseline	ΔP vs ΔNP	ZNF584	ENSG00000171574	zinc finger protein 584 [Source:HGNC Symbol;Acc:HGNC:27318]	-0.0699541	2.38024	0.0447207	0.833193	0.999987
KSPZV1	1.8x10^6 PFSPZ	delta (post-immunization/pre-immunization baseline	ΔP vs ΔNP	BMPR2	ENSG00000204217	bone morphogenetic protein receptor type 2 [Source:HGNC Symbol;Acc:HGNC:1078]	-0.0264533	6.60298	0.0447027	0.833227	0.999987
KSPZV1	1.8x10^6 PFSPZ	delta (post-immunization/pre-immunization baseline	ΔP vs ΔNP	TMEM9B	ENSG00000175348	TMEM9 domain family member B [Source:HGNC Symbol;Acc:HGNC:1168]	0.0270058	6.09654	0.0446912	0.833248	0.999987
KSPZV1	1.8x10^6 PFSPZ	delta (post-immunization/pre-immunization baseline	ΔP vs ΔNP	ZKSCAN4	ENSG00000187626	zinc finger with KRAB and SCAN domains 4 [Source:HGNC Symbol;Acc:HGNC:13854]	0.0281673	4.02449	0.0446823	0.833264	0.999987
KSPZV1	1.8x10^6 PFSPZ	delta (post-immunization/pre-immunization baseline	ΔP vs ΔNP	CNOT11	ENSG00000158435	CCR4-NOT transcription complex subunit 11 [Source:HGNC Symbol;Acc:HGNC:25217]	-0.013782	6.47648	0.0446492	0.833325	0.999987
KSPZV1	1.8x10^6 PFSPZ	delta (post-immunization/pre-immunization baseline	ΔP vs ΔNP	VAPB	ENSG00000124164	VAMP associated protein B and C [Source:HGNC Symbol;Acc:HGNC:12649]	-0.0177961	5.94742	0.0446415	0.833339	0.999987
KSPZV1	1.8x10^6 PFSPZ	delta (post-immunization/pre-immunization baseline	ΔP vs ΔNP	CRLF1	ENSG00000006016	cytokine receptor like factor 1 [Source:HGNC Symbol;Acc:HGNC:2364]	-0.0601299	1.92564	0.0446184	0.833381	0.999987
KSPZV1	1.8x10^6 PFSPZ	delta (post-immunization/pre-immunization baseline	ΔP vs ΔNP	NDUFC2-KCTD14	ENSG00000259112	NDUFC2-KCTD14 readthrough [Source:HGNC Symbol;Acc:HGNC:42956]	-0.0265872	6.17379	0.0445893	0.833435	0.999987
KSPZV1	1.8x10^6 PFSPZ	delta (post-immunization/pre-immunization baseline	ΔP vs ΔNP	INIP	ENSG00000148153	INTS3 and NABP interacting protein [Source:HGNC Symbol;Acc:HGNC:24994]	-0.0220858	5.18196	0.0445804	0.833451	0.999987
KSPZV1	1.8x10^6 PFSPZ	delta (post-immunization/pre-immunization baseline	ΔP vs ΔNP	NR6A1	ENSG00000148200	nuclear receptor subfamily 6 group A member 1 [Source:HGNC Symbol;Acc:HGNC:7985]	-0.0822209	2.21734	0.0445238	0.833555	0.999987
KSPZV1	1.8x10^6 PFSPZ	delta (post-immunization/pre-immunization baseline	ΔP vs ΔNP	BEX3	ENSG00000166681	brain expressed X-linked 3 [Source:HGNC Symbol;Acc:HGNC:13388]	-0.100631	1.94886	0.0444993	0.833601	0.999987
KSPZV1	1.8x10^6 PFSPZ	delta (post-immunization/pre-immunization baseline	ΔP vs ΔNP	EIF4A2	ENSG00000156976	eukaryotic translation initiation factor 4A2 [Source:HGNC Symbol;Acc:HGNC:3284]	0.0182841	8.47248	0.0444939	0.833611	0.999987
KSPZV1	1.8x10^6 PFSPZ	delta (post-immunization/pre-immunization baseline	ΔP vs ΔNP	HDGFL1	ENSG00000112273	HDGF like 1 [Source:HGNC Symbol;Acc:HGNC:21095]	0.333257	-0.437199	0.0447286	0.833674	0.999987
KSPZV1	1.8x10^6 PFSPZ	delta (post-immunization/pre-immunization baseline	ΔP vs ΔNP	SYNJ1	ENSG00000159082	synaptojanin 1 [Source:HGNC Symbol;Acc:HGNC:11503]	0.02433	6.05597	0.0444578	0.833677	0.999987
KSPZV1	1.8x10^6 PFSPZ	delta (post-immunization/pre-immunization baseline	ΔP vs ΔNP	TOMM70	ENSG00000154174	translocase of outer mitochondrial membrane 70 [Source:HGNC Symbol;Acc:HGNC:11985]	-0.0234523	6.29176	0.0444493	0.833693	0.999987
KSPZV1	1.8x10^6 PFSPZ	delta (post-immunization/pre-immunization baseline	ΔP vs ΔNP	MED13L	ENSG00000123066	mediator complex subunit 13L [Source:HGNC Symbol;Acc:HGNC:22962]	-0.019761	8.40411	0.0444345	0.83372	0.999987
KSPZV1	1.8x10^6 PFSPZ	delta (post-immunization/pre-immunization baseline	ΔP vs ΔNP	AC097721.2	ENSG00000228043	novel transcript	-0.340252	-0.490095	0.389558	0.833724	0.999987
KSPZV1	1.8x10^6 PFSPZ	delta (post-immunization/pre-immunization baseline	ΔP vs ΔNP	ITGB3BP	ENSG00000142856	integrin subunit beta 3 binding protein [Source:HGNC Symbol;Acc:HGNC:6157]	0.058535	4.42064	0.04434	0.833894	0.999987
KSPZV1	1.8x10^6 PFSPZ	delta (post-immunization/pre-immunization baseline	ΔP vs ΔNP	STUM	ENSG00000203685	stum, mechanosensory transduction mediator homolog [Source:HGNC Symbol;Acc:HGNC:30491]	0.236101	0.0317943	0.0443047	0.833981	0.999987
KSPZV1	1.8x10^6 PFSPZ	delta (post-immunization/pre-immunization baseline	ΔP vs ΔNP	CMTM2	ENSG00000140932	CKLF like MARVEL transmembrane domain containing 2 [Source:HGNC Symbol;Acc:HGNC:19173]	0.129791	1.77465	0.0442721	0.83402	0.999987
KSPZV1	1.8x10^6 PFSPZ	delta (post-immunization/pre-immunization baseline	ΔP vs ΔNP	GALNT1	ENSG00000141429	polypeptide N-acetylgalactosaminyltransferase 1 [Source:HGNC Symbol;Acc:HGNC:4123]	-0.0253797	6.71449	0.0442178	0.83412	0.999987
KSPZV1	1.8x10^6 PFSPZ	delta (post-immunization/pre-immunization baseline	ΔP vs ΔNP	ARL6IP4	ENSG00000182196	ADP ribosylation factor like GTPase 6 interacting protein 4 [Source:HGNC Symbol;Acc:HGNC:18076]	-0.0448127	3.97698	0.044217	0.834121	0.999987
KSPZV1	1.8x10^6 PFSPZ	delta (post-immunization/pre-immunization baseline	ΔP vs ΔNP	SLC9B1	ENSG00000164037	solute carrier family 9 member B1 [Source:HGNC Symbol;Acc:HGNC:24244]	0.0636497	2.93435	0.0441802	0.834189	0.999987
KSPZV1	1.8x10^6 PFSPZ	delta (post-immunization/pre-immunization baseline	ΔP vs ΔNP	CALHM6	ENSG00000188820	calcium homeostasis modulator family member 6 [Source:HGNC Symbol;Acc:HGNC:33391]	0.0500249	4.08995	0.0441657	0.834216	0.999987
KSPZV1	1.8x10^6 PFSPZ	delta (post-immunization/pre-immunization baseline	ΔP vs ΔNP	RP11-20D14.6	ENSG00000249790	novel transcript	-0.178986	5.77617	0.0441684	0.834231	0.999987
KSPZV1	1.8x10^6 PFSPZ	delta (post-immunization/pre-immunization baseline	ΔP vs ΔNP	OTUD1	ENSG00000165312	OTU deubiquitinase 1 [Source:HGNC Symbol;Acc:HGNC:27346]	0.0274254	5.50667	0.0441255	0.834291	0.999987
KSPZV1	1.8x10^6 PFSPZ	delta (post-immunization/pre-immunization baseline	ΔP vs ΔNP	RAP1A	ENSG00000116473	RAP1A, member of RAS oncogene family [Source:HGNC Symbol;Acc:HGNC:9855]	0.0277771	7.45426	0.0441192	0.834302	0.999987
KSPZV1	1.8x10^6 PFSPZ	delta (post-immunization/pre-immunization baseline	ΔP vs ΔNP	AP000892.6	ENSG00000280143	novel transcript	-0.022756	5.80667	0.0441092	0.834321	0.999987
KSPZV1	1.8x10^6 PFSPZ	delta (post-immunization/pre-immunization baseline	ΔP vs ΔNP	RP11-78B10.2	ENSG00000236911	novel transcript, antisense to CR1	0.0766871	2.0585	0.0440888	0.834359	0.999987
KSPZV1	1.8x10^6 PFSPZ	delta (post-immunization/pre-immunization baseline	ΔP vs ΔNP	TXN2	ENSG00000100348	thioredoxin 2 [Source:HGNC Symbol;Acc:HGNC:17772]	-0.022826	4.5076	0.0440546	0.834422	0.999987
KSPZV1	1.8x10^6 PFSPZ	delta (post-immunization/pre-immunization baseline	ΔP vs ΔNP	TSHZ3	ENSG00000121297	teashirt zinc finger homeobox 3 [Source:HGNC Symbol;Acc:HGNC:30700]	-0.0737528	3.90428	0.0440462	0.834437	0.999987
KSPZV1	1.8x10^6 PFSPZ	delta (post-immunization/pre-immunization baseline	ΔP vs ΔNP	HDHD5-AS1	ENSG00000185837	HDHD5 antisense RNA 1 [Source:HGNC Symbol;Acc:HGNC:1842]	0.129781	-0.346979	0.0439903	0.834552	0.999987
KSPZV1	1.8x10^6 PFSPZ	delta (post-immunization/pre-immunization baseline	ΔP vs ΔNP	NUDCD3	ENSG00000015676	NudC domain containing 3 [Source:HGNC Symbol;Acc:HGNC:22208]	-0.0161864	5.8388	0.0439616	0.834594	0.999987
KSPZV1	1.8x10^6 PFSPZ	delta (post-immunization/pre-immunization baseline	ΔP vs ΔNP	MGLL	ENSG00000074416	monoglyceride lipase [Source:HGNC Symbol;Acc:HGNC:17038]	-0.0883898	3.3771	0.0439522	0.834611	0.999987
KSPZV1	1.8x10^6 PFSPZ	delta (post-immunization/pre-immunization baseline	ΔP vs ΔNP	TMEM75	ENSG00000280055	transmembrane protein 75 [Source:HGNC Symbol;Acc:HGNC:32295]	0.0982103	0.864824	0.0439473	0.834621	0.999987
KSPZV1	1.8x10^6 PFSPZ	delta (post-immunization/pre-immunization baseline	ΔP vs ΔNP	ARL11	ENSG00000152213	ADP ribosylation factor like GTPase 11 [Source:HGNC Symbol;Acc:HGNC:24046]	-0.0323195	5.59723	0.0439439	0.834627	0.999987
KSPZV1	1.8x10^6 PFSPZ	delta (post-immunization/pre-immunization baseline	ΔP vs ΔNP	CTA-113A6.1	ENSG00000279202	novel transcript	-0.0593592	1.69662	0.0439262	0.83466	0.999987
KSPZV1	1.8x10^6 PFSPZ	delta (post-immunization/pre-immunization baseline	ΔP vs ΔNP	RP4-635E18.8	ENSG00000271895		0.0550588	2.58531	0.0439155	0.83468	0.999987
KSPZV1	1.8x10^6 PFSPZ	delta (post-immunization/pre-immunization baseline	ΔP vs ΔNP	MIEN1	ENSG00000141741	migration and invasion enhancer 1 [Source:HGNC Symbol;Acc:HGNC:28230]	-0.0290179	3.95098	0.0439073	0.834695	0.999987
KSPZV1	1.8x10^6 PFSPZ	delta (post-immunization/pre-immunization baseline	ΔP vs ΔNP	TRAV8-2	ENSG00000211786	T cell receptor alpha variable 8-2 [Source:HGNC Symbol;Acc:HGNC:12147]	-0.050293	2.02894	0.0439014	0.834706	0.999987
KSPZV1	1.8x10^6 PFSPZ	delta (post-immunization/pre-immunization baseline	ΔP vs ΔNP	FOXN3-AS2	ENSG00000259073	FOXN3 antisense RNA 2 [Source:HGNC Symbol;Acc:HGNC:30119]	0.112279	0.984272	0.0438837	0.834738	0.999987
KSPZV1	1.8x10^6 PFSPZ	delta (post-immunization/pre-immunization baseline	ΔP vs ΔNP	RP11-91P24.7	ENSG00000254459	novel transcript, antisense to AAMDC	0.102884	0.160482	0.0438828	0.83474	0.999987
KSPZV1	1.8x10^6 PFSPZ	delta (post-immunization/pre-immunization baseline	ΔP vs ΔNP	TMSB15B	ENSG00000158427	thymosin beta 15B [Source:HGNC Symbol;Acc:HGNC:28612]	-0.147697	0.694591	0.0437409	0.835004	0.999987
KSPZV1	1.8x10^6 PFSPZ	delta (post-immunization/pre-immunization baseline	ΔP vs ΔNP	S100B	ENSG00000160307	S100 calcium binding protein B [Source:HGNC Symbol;Acc:HGNC:10500]	0.130122	3.46267	0.0437056	0.835069	0.999987
KSPZV1	1.8x10^6 PFSPZ	delta (post-immunization/pre-immunization baseline	ΔP vs ΔNP	PACRGL	ENSG00000163138	parkin coregulated like [Source:HGNC Symbol;Acc:HGNC:28442]	-0.0460281	3.5147	0.0436525	0.835168	0.999987
KSPZV1	1.8x10^6 PFSPZ	delta (post-immunization/pre-immunization baseline	ΔP vs ΔNP	SMAD1	ENSG00000170365	SMAD family member 1 [Source:HGNC Symbol;Acc:HGNC:6767]	-0.0768976	2.96458	0.0435946	0.835276	0.999987
KSPZV1	1.8x10^6 PFSPZ	delta (post-immunization/pre-immunization baseline	ΔP vs ΔNP	RP4-705D16.3	ENSG00000228809	novel transcript, antisense to SNRPB2	0.155593	-0.656005	0.0435957	0.835284	0.999987
KSPZV1	1.8x10^6 PFSPZ	delta (post-immunization/pre-immunization baseline	ΔP vs ΔNP	OSBPL9	ENSG00000117859	oxysterol binding protein like 9 [Source:HGNC Symbol;Acc:HGNC:16386]	0.0178962	6.65033	0.0435432	0.835372	0.999987
KSPZV1	1.8x10^6 PFSPZ	delta (post-immunization/pre-immunization baseline	ΔP vs ΔNP	RP1-40E16.11	ENSG00000228170	novel transcript	0.0764991	0.275766	0.0435255	0.835404	0.999987
KSPZV1	1.8x10^6 PFSPZ	delta (post-immunization/pre-immunization baseline	ΔP vs ΔNP	MMP25-AS1	ENSG00000261971	MMP25 antisense RNA 1 [Source:HGNC Symbol;Acc:HGNC:51372]	0.0483358	5.879	0.0435079	0.835437	0.999987
KSPZV1	1.8x10^6 PFSPZ	delta (post-immunization/pre-immunization baseline	ΔP vs ΔNP	RP11-1149O23.3	ENSG00000246582	novel transcript, antisense to TNFRSF10A	0.0267481	3.07822	0.0434911	0.835468	0.999987
KSPZV1	1.8x10^6 PFSPZ	delta (post-immunization/pre-immunization baseline	ΔP vs ΔNP	WDR91	ENSG00000105875	WD repeat domain 91 [Source:HGNC Symbol;Acc:HGNC:24997]	0.0244408	4.33709	0.0434268	0.835588	0.999987
KSPZV1	1.8x10^6 PFSPZ	delta (post-immunization/pre-immunization baseline	ΔP vs ΔNP	GNG12-AS1	ENSG00000232284	GNG12, DIRAS3 and WLS antisense RNA 1 [Source:HGNC Symbol;Acc:HGNC:43938]	0.177159	-0.530419	0.0434266	0.83561	0.999987
KSPZV1	1.8x10^6 PFSPZ	delta (post-immunization/pre-immunization baseline	ΔP vs ΔNP	FBXO30-DT	ENSG00000235652	FBXO30 divergent transcript [Source:HGNC Symbol;Acc:HGNC:48990]	0.0658877	4.05028	0.0434041	0.835631	0.999987
KSPZV1	1.8x10^6 PFSPZ	delta (post-immunization/pre-immunization baseline	ΔP vs ΔNP	ITGA6-AS1	ENSG00000232788	ITGA6 antisense RNA 1 [Source:HGNC Symbol;Acc:HGNC:40308]	-0.0549075	1.72361	0.0433805	0.835675	0.999987
KSPZV1	1.8x10^6 PFSPZ	delta (post-immunization/pre-immunization baseline	ΔP vs ΔNP	CD53	ENSG00000143119	CD53 molecule [Source:HGNC Symbol;Acc:HGNC:1686]	0.0201474	9.20448	0.0433743	0.835686	0.999987
KSPZV1	1.8x10^6 PFSPZ	delta (post-immunization/pre-immunization baseline	ΔP vs ΔNP	GNA15	ENSG00000060558	G protein subunit alpha 15 [Source:HGNC Symbol;Acc:HGNC:4383]	0.0698994	2.68696	0.0433711	0.835692	0.999987
KSPZV1	1.8x10^6 PFSPZ	delta (post-immunization/pre-immunization baseline	ΔP vs ΔNP	RPGRIP1	ENSG00000092200	RPGR interacting protein 1 [Source:HGNC Symbol;Acc:HGNC:13436]	0.144572	0.450335	0.0432825	0.835868	0.999987
KSPZV1	1.8x10^6 PFSPZ	delta (post-immunization/pre-immunization baseline	ΔP vs ΔNP	MINPP1	ENSG00000107789	multiple inositol-polyphosphate phosphatase 1 [Source:HGNC Symbol;Acc:HGNC:7102]	-0.0515554	4.20262	0.0432355	0.835946	0.999987
KSPZV1	1.8x10^6 PFSPZ	delta (post-immunization/pre-immunization baseline	ΔP vs ΔNP	TAF13	ENSG00000197780	TATA-box binding protein associated factor 13 [Source:HGNC Symbol;Acc:HGNC:11546]	-0.0392844	3.51887	0.0432239	0.835967	0.999987
KSPZV1	1.8x10^6 PFSPZ	delta (post-immunization/pre-immunization baseline	ΔP vs ΔNP	TMEM38B	ENSG00000095209	transmembrane protein 38B [Source:HGNC Symbol;Acc:HGNC:25535]	0.0528862	4.09537	0.0432073	0.835998	0.999987
KSPZV1	1.8x10^6 PFSPZ	delta (post-immunization/pre-immunization baseline	ΔP vs ΔNP	CTC-265F19.1	ENSG00000267749	novel transcript, sense intronic to GNG7	0.12601	0.793653	0.0431831	0.836054	0.999987
KSPZV1	1.8x10^6 PFSPZ	delta (post-immunization/pre-immunization baseline	ΔP vs ΔNP	FITM2	ENSG00000197296	fat storage inducing transmembrane protein 2 [Source:HGNC Symbol;Acc:HGNC:16135]	0.0400888	3.68312	0.0431373	0.836129	0.999987
KSPZV1	1.8x10^6 PFSPZ	delta (post-immunization/pre-immunization baseline	ΔP vs ΔNP	RP11-749I16.3	ENSG00000279199	novel transcript	0.171078	-0.468054	0.0431423	0.836131	0.999987
KSPZV1	1.8x10^6 PFSPZ	delta (post-immunization/pre-immunization baseline	ΔP vs ΔNP	RSRP1	ENSG00000117616	arginine and serine rich protein 1 [Source:HGNC Symbol;Acc:HGNC:25234]	-0.0217726	7.67764	0.0431111	0.836178	0.999987
KSPZV1	1.8x10^6 PFSPZ	delta (post-immunization/pre-immunization baseline	ΔP vs ΔNP	KCNQ1OT1	ENSG00000269821	KCNQ1 opposite strand/antisense transcript 1 [Source:HGNC Symbol;Acc:HGNC:6295]	-0.0331483	7.79398	0.0431087	0.836183	0.999987
KSPZV1	1.8x10^6 PFSPZ	delta (post-immunization/pre-immunization baseline	ΔP vs ΔNP	ALDH1A2	ENSG00000128918	aldehyde dehydrogenase 1 family member A2 [Source:HGNC Symbol;Acc:HGNC:15472]	0.0797388	4.07602	0.0430626	0.836269	0.999987
KSPZV1	1.8x10^6 PFSPZ	delta (post-immunization/pre-immunization baseline	ΔP vs ΔNP	CCND2-AS1	ENSG00000256164		-0.0384644	2.89445	0.0430069	0.836374	0.999987
KSPZV1	1.8x10^6 PFSPZ	delta (post-immunization/pre-immunization baseline	ΔP vs ΔNP	CEP135	ENSG00000174799	centrosomal protein 135 [Source:HGNC Symbol;Acc:HGNC:29086]	0.0359382	6.13402	0.042987	0.836411	0.999987
KSPZV1	1.8x10^6 PFSPZ	delta (post-immunization/pre-immunization baseline	ΔP vs ΔNP	RP11-47L3.1	ENSG00000267364	novel transcript	0.0716978	1.50807	0.0429693	0.836444	0.999987
KSPZV1	1.8x10^6 PFSPZ	delta (post-immunization/pre-immunization baseline	ΔP vs ΔNP	ZNF503-AS2	ENSG00000237149	ZNF503 antisense RNA 2 [Source:HGNC Symbol;Acc:HGNC:23525]	-0.227593	0.181563	0.0429419	0.836506	0.999987
KSPZV1	1.8x10^6 PFSPZ	delta (post-immunization/pre-immunization baseline	ΔP vs ΔNP	ZNF653	ENSG00000161914	zinc finger protein 653 [Source:HGNC Symbol;Acc:HGNC:25196]	0.0720107	2.60241	0.0429165	0.836543	0.999987
KSPZV1	1.8x10^6 PFSPZ	delta (post-immunization/pre-immunization baseline	ΔP vs ΔNP	OAZ3	ENSG00000143450	ornithine decarboxylase antizyme 3 [Source:HGNC Symbol;Acc:HGNC:8097]	-0.0626285	1.98162	0.0429136	0.836549	0.999987
KSPZV1	1.8x10^6 PFSPZ	delta (post-immunization/pre-immunization baseline	ΔP vs ΔNP	ZBTB16	ENSG00000109906	zinc finger and BTB domain containing 16 [Source:HGNC Symbol;Acc:HGNC:12930]	-0.0810404	2.22372	0.042908	0.836559	0.999987
KSPZV1	1.8x10^6 PFSPZ	delta (post-immunization/pre-immunization baseline	ΔP vs ΔNP	HSPA13	ENSG00000155304	heat shock protein family A (Hsp70) member 13 [Source:HGNC Symbol;Acc:HGNC:11375]	0.0285423	5.94805	0.0428956	0.836582	0.999987
KSPZV1	1.8x10^6 PFSPZ	delta (post-immunization/pre-immunization baseline	ΔP vs ΔNP	INTS12	ENSG00000138785	integrator complex subunit 12 [Source:HGNC Symbol;Acc:HGNC:25067]	0.0217133	4.2037	0.042853	0.836662	0.999987
KSPZV1	1.8x10^6 PFSPZ	delta (post-immunization/pre-immunization baseline	ΔP vs ΔNP	TPRG1L	ENSG00000158109	tumor protein p63 regulated 1 like [Source:HGNC Symbol;Acc:HGNC:27007]	0.0442388	5.63427	0.0427367	0.836881	0.999987
KSPZV1	1.8x10^6 PFSPZ	delta (post-immunization/pre-immunization baseline	ΔP vs ΔNP	ADK	ENSG00000156110	adenosine kinase [Source:HGNC Symbol;Acc:HGNC:257]	-0.0382454	5.2619	0.0427039	0.836943	0.999987
KSPZV1	1.8x10^6 PFSPZ	delta (post-immunization/pre-immunization baseline	ΔP vs ΔNP	NEFM	ENSG00000104722	neurofilament medium [Source:HGNC Symbol;Acc:HGNC:7734]	0.257063	0.187501	0.0427633	0.836968	0.999987
KSPZV1	1.8x10^6 PFSPZ	delta (post-immunization/pre-immunization baseline	ΔP vs ΔNP	ITPKB-IT1	ENSG00000228382	ITPKB intronic transcript 1 [Source:HGNC Symbol;Acc:HGNC:41349]	0.0707512	0.954869	0.0426677	0.837011	0.999987
KSPZV1	1.8x10^6 PFSPZ	delta (post-immunization/pre-immunization baseline	ΔP vs ΔNP	RP4-564F22.5	ENSG00000224635	novel transcript	-0.0700851	1.42249	0.0426148	0.837111	0.999987
KSPZV1	1.8x10^6 PFSPZ	delta (post-immunization/pre-immunization baseline	ΔP vs ΔNP	RPS27	ENSG00000177954	ribosomal protein S27 [Source:HGNC Symbol;Acc:HGNC:10416]	-0.0686944	6.94497	0.0425651	0.837204	0.999987
KSPZV1	1.8x10^6 PFSPZ	delta (post-immunization/pre-immunization baseline	ΔP vs ΔNP	SYPL1	ENSG00000008282	synaptophysin like 1 [Source:HGNC Symbol;Acc:HGNC:11507]	0.0326424	6.80178	0.0425328	0.837265	0.999987
KSPZV1	1.8x10^6 PFSPZ	delta (post-immunization/pre-immunization baseline	ΔP vs ΔNP	CTD-2017D11.2	ENSG00000279425	TEC	-0.0435246	3.16165	0.042482	0.837361	0.999987
KSPZV1	1.8x10^6 PFSPZ	delta (post-immunization/pre-immunization baseline	ΔP vs ΔNP	NRN1	ENSG00000124785	neuritin 1 [Source:HGNC Symbol;Acc:HGNC:17972]	0.179832	0.388677	0.04248	0.837365	0.999987
KSPZV1	1.8x10^6 PFSPZ	delta (post-immunization/pre-immunization baseline	ΔP vs ΔNP	JADE1	ENSG00000077684	jade family PHD finger 1 [Source:HGNC Symbol;Acc:HGNC:30027]	-0.0153998	6.48067	0.0424279	0.837463	0.999987
KSPZV1	1.8x10^6 PFSPZ	delta (post-immunization/pre-immunization baseline	ΔP vs ΔNP	LINC00539	ENSG00000224429	long intergenic non-protein coding RNA 539 [Source:HGNC Symbol;Acc:HGNC:43672]	0.0653542	2.29916	0.0424165	0.837485	0.999987
KSPZV1	1.8x10^6 PFSPZ	delta (post-immunization/pre-immunization baseline	ΔP vs ΔNP	AC000403.4	ENSG00000278727	novel transcript	-0.205232	-0.533587	0.0423993	0.837561	0.999987
KSPZV1	1.8x10^6 PFSPZ	delta (post-immunization/pre-immunization baseline	ΔP vs ΔNP	DPH3	ENSG00000154813	diphthamide biosynthesis 3 [Source:HGNC Symbol;Acc:HGNC:27717]	-0.0264306	4.8528	0.0423441	0.837621	0.999987
KSPZV1	1.8x10^6 PFSPZ	delta (post-immunization/pre-immunization baseline	ΔP vs ΔNP	WDR38	ENSG00000136918	WD repeat domain 38 [Source:HGNC Symbol;Acc:HGNC:23745]	0.175247	-0.610848	0.0423311	0.837646	0.999987
KSPZV1	1.8x10^6 PFSPZ	delta (post-immunization/pre-immunization baseline	ΔP vs ΔNP	DIO1	ENSG00000211452	iodothyronine deiodinase 1 [Source:HGNC Symbol;Acc:HGNC:2883]	0.0744769	1.1476	0.0423168	0.837673	0.999987
KSPZV1	1.8x10^6 PFSPZ	delta (post-immunization/pre-immunization baseline	ΔP vs ΔNP	WDR5-DT	ENSG00000273249	WDR5 divergent transcript [Source:HGNC Symbol;Acc:HGNC:55141]	-0.121795	0.369323	0.0422675	0.837766	0.999987
KSPZV1	1.8x10^6 PFSPZ	delta (post-immunization/pre-immunization baseline	ΔP vs ΔNP	RP11-114O18.1	ENSG00000273406	novel transcript	0.172707	-0.667486	0.0422697	0.837783	0.999987
KSPZV1	1.8x10^6 PFSPZ	delta (post-immunization/pre-immunization baseline	ΔP vs ΔNP	SUFU	ENSG00000107882	SUFU negative regulator of hedgehog signaling [Source:HGNC Symbol;Acc:HGNC:16466]	-0.0315634	4.91801	0.0421618	0.837966	0.999987
KSPZV1	1.8x10^6 PFSPZ	delta (post-immunization/pre-immunization baseline	ΔP vs ΔNP	TRMT13	ENSG00000122435	tRNA methyltransferase 13 homolog [Source:HGNC Symbol;Acc:HGNC:25502]	0.0475486	5.79785	0.0421074	0.838069	0.999987
KSPZV1	1.8x10^6 PFSPZ	delta (post-immunization/pre-immunization baseline	ΔP vs ΔNP	R3HCC1	ENSG00000104679	R3H domain and coiled-coil containing 1 [Source:HGNC Symbol;Acc:HGNC:27329]	0.0376914	2.84832	0.0420936	0.838096	0.999987
KSPZV1	1.8x10^6 PFSPZ	delta (post-immunization/pre-immunization baseline	ΔP vs ΔNP	SBNO2	ENSG00000064932	strawberry notch homolog 2 [Source:HGNC Symbol;Acc:HGNC:29158]	-0.13268	2.48111	0.0420887	0.838105	0.999987
KSPZV1	1.8x10^6 PFSPZ	delta (post-immunization/pre-immunization baseline	ΔP vs ΔNP	TMEM234	ENSG00000160055	transmembrane protein 234 [Source:HGNC Symbol;Acc:HGNC:28837]	-0.0463725	3.57249	0.0420763	0.838128	0.999987
KSPZV1	1.8x10^6 PFSPZ	delta (post-immunization/pre-immunization baseline	ΔP vs ΔNP	IRX4	ENSG00000113430	iroquois homeobox 4 [Source:HGNC Symbol;Acc:HGNC:6129]	0.272576	-0.182902	0.0421974	0.838198	0.999987
KSPZV1	1.8x10^6 PFSPZ	delta (post-immunization/pre-immunization baseline	ΔP vs ΔNP	WNT7A	ENSG00000154764	Wnt family member 7A [Source:HGNC Symbol;Acc:HGNC:12786]	0.119316	1.14484	0.0419899	0.838303	0.999987
KSPZV1	1.8x10^6 PFSPZ	delta (post-immunization/pre-immunization baseline	ΔP vs ΔNP	RP11-640N20.4	ENSG00000278867	TEC	0.0753733	1.46582	0.0419216	0.838422	0.999987
KSPZV1	1.8x10^6 PFSPZ	delta (post-immunization/pre-immunization baseline	ΔP vs ΔNP	KHDC1	ENSG00000135314	KH domain containing 1 [Source:HGNC Symbol;Acc:HGNC:21366]	0.0598474	2.05916	0.0419125	0.838439	0.999987
KSPZV1	1.8x10^6 PFSPZ	delta (post-immunization/pre-immunization baseline	ΔP vs ΔNP	C17orf99	ENSG00000187997	chromosome 17 open reading frame 99 [Source:HGNC Symbol;Acc:HGNC:34490]	-0.289698	-0.718542	0.0419249	0.838523	0.999987
KSPZV1	1.8x10^6 PFSPZ	delta (post-immunization/pre-immunization baseline	ΔP vs ΔNP	PLRG1	ENSG00000171566	pleiotropic regulator 1 [Source:HGNC Symbol;Acc:HGNC:9089]	-0.0361682	5.20887	0.0418496	0.838559	0.999987
KSPZV1	1.8x10^6 PFSPZ	delta (post-immunization/pre-immunization baseline	ΔP vs ΔNP	COL18A1-AS1	ENSG00000183535	COL18A1 antisense RNA 1 [Source:HGNC Symbol;Acc:HGNC:23132]	-0.449689	-0.660405	0.0419763	0.838711	0.999987
KSPZV1	1.8x10^6 PFSPZ	delta (post-immunization/pre-immunization baseline	ΔP vs ΔNP	SLC25A2	ENSG00000120329	solute carrier family 25 member 2 [Source:HGNC Symbol;Acc:HGNC:22921]	-0.135788	0.167151	0.0417332	0.838791	0.999987
KSPZV1	1.8x10^6 PFSPZ	delta (post-immunization/pre-immunization baseline	ΔP vs ΔNP	LINC00630	ENSG00000223546	long intergenic non-protein coding RNA 630 [Source:HGNC Symbol;Acc:HGNC:44263]	0.0672808	2.28918	0.041633	0.838971	0.999987
KSPZV1	1.8x10^6 PFSPZ	delta (post-immunization/pre-immunization baseline	ΔP vs ΔNP	AF127936.7	ENSG00000235609	novel transcript	-0.117941	1.76307	0.041595	0.839044	0.999987
KSPZV1	1.8x10^6 PFSPZ	delta (post-immunization/pre-immunization baseline	ΔP vs ΔNP	PPM1E	ENSG00000175175	protein phosphatase, Mg2+/Mn2+ dependent 1E [Source:HGNC Symbol;Acc:HGNC:19322]	0.121074	1.37758	0.0415659	0.839099	0.999987
KSPZV1	1.8x10^6 PFSPZ	delta (post-immunization/pre-immunization baseline	ΔP vs ΔNP	NDUFC2	ENSG00000151366	NADH:ubiquinone oxidoreductase subunit C2 [Source:HGNC Symbol;Acc:HGNC:7706]	0.0222587	6.43434	0.0415117	0.839203	0.999987
KSPZV1	1.8x10^6 PFSPZ	delta (post-immunization/pre-immunization baseline	ΔP vs ΔNP	FNDC1	ENSG00000164694	fibronectin type III domain containing 1 [Source:HGNC Symbol;Acc:HGNC:21184]	-0.481055	-0.268389	0.0416942	0.839247	0.999987
KSPZV1	1.8x10^6 PFSPZ	delta (post-immunization/pre-immunization baseline	ΔP vs ΔNP	MIIP	ENSG00000116691	migration and invasion inhibitory protein [Source:HGNC Symbol;Acc:HGNC:25715]	-0.0638447	4.54068	0.041488	0.839248	0.999987
KSPZV1	1.8x10^6 PFSPZ	delta (post-immunization/pre-immunization baseline	ΔP vs ΔNP	SVBP	ENSG00000177868	small vasohibin binding protein [Source:HGNC Symbol;Acc:HGNC:29204]	0.0489044	2.87611	0.0414705	0.839281	0.999987
KSPZV1	1.8x10^6 PFSPZ	delta (post-immunization/pre-immunization baseline	ΔP vs ΔNP	GCC2	ENSG00000135968	GRIP and coiled-coil domain containing 2 [Source:HGNC Symbol;Acc:HGNC:23218]	-0.0359138	7.32237	0.0414627	0.839296	0.999987
KSPZV1	1.8x10^6 PFSPZ	delta (post-immunization/pre-immunization baseline	ΔP vs ΔNP	AC004837.5	ENSG00000228554	novel transcript	0.0685278	1.20736	0.0414616	0.839299	0.999987
KSPZV1	1.8x10^6 PFSPZ	delta (post-immunization/pre-immunization baseline	ΔP vs ΔNP	RRM2B	ENSG00000048392	ribonucleotide reductase regulatory TP53 inducible subunit M2B [Source:HGNC Symbol;Acc:HGNC:17296]	0.0308909	5.63516	0.0414196	0.839379	0.999987
KSPZV1	1.8x10^6 PFSPZ	delta (post-immunization/pre-immunization baseline	ΔP vs ΔNP	XX-FW83563B9.5	ENSG00000280195	novel transcript, antisense to RPL10	-0.0405911	6.34089	0.0413342	0.839542	0.999987
KSPZV1	1.8x10^6 PFSPZ	delta (post-immunization/pre-immunization baseline	ΔP vs ΔNP	UNK	ENSG00000132478	unk zinc finger [Source:HGNC Symbol;Acc:HGNC:29369]	0.0216153	5.70217	0.0412617	0.839681	0.999987
KSPZV1	1.8x10^6 PFSPZ	delta (post-immunization/pre-immunization baseline	ΔP vs ΔNP	PITPNM2	ENSG00000090975	phosphatidylinositol transfer protein membrane associated 2 [Source:HGNC Symbol;Acc:HGNC:21044]	-0.031153	5.63452	0.0412506	0.839702	0.999987
KSPZV1	1.8x10^6 PFSPZ	delta (post-immunization/pre-immunization baseline	ΔP vs ΔNP	POLR1G	ENSG00000117877	RNA polymerase I subunit G [Source:HGNC Symbol;Acc:HGNC:24219]	-0.0301728	3.89581	0.0412222	0.839757	0.999987
KSPZV1	1.8x10^6 PFSPZ	delta (post-immunization/pre-immunization baseline	ΔP vs ΔNP	TVP23C-CDRT4	ENSG00000259024	TVP23C-CDRT4 readthrough [Source:HGNC Symbol;Acc:HGNC:42961]	-0.0570922	2.61828	0.0412094	0.839781	0.999987
KSPZV1	1.8x10^6 PFSPZ	delta (post-immunization/pre-immunization baseline	ΔP vs ΔNP	MAPK1	ENSG00000100030	mitogen-activated protein kinase 1 [Source:HGNC Symbol;Acc:HGNC:6871]	-0.0218563	8.32797	0.0411723	0.839852	0.999987
KSPZV1	1.8x10^6 PFSPZ	delta (post-immunization/pre-immunization baseline	ΔP vs ΔNP	POTEJ	ENSG00000222038	POTE ankyrin domain family member J [Source:HGNC Symbol;Acc:HGNC:37094]	-0.194165	-0.680155	0.0411744	0.839928	0.999987
KSPZV1	1.8x10^6 PFSPZ	delta (post-immunization/pre-immunization baseline	ΔP vs ΔNP	KCNA2	ENSG00000177301	potassium voltage-gated channel subfamily A member 2 [Source:HGNC Symbol;Acc:HGNC:6220]	0.144344	0.368676	0.0411296	0.839934	0.999987
KSPZV1	1.8x10^6 PFSPZ	delta (post-immunization/pre-immunization baseline	ΔP vs ΔNP	CTC-351M12.1	ENSG00000280187	TEC	-0.171923	-0.746101	0.0411335	0.839948	0.999987
KSPZV1	1.8x10^6 PFSPZ	delta (post-immunization/pre-immunization baseline	ΔP vs ΔNP	RALGPS2	ENSG00000116191	Ral GEF with PH domain and SH3 binding motif 2 [Source:HGNC Symbol;Acc:HGNC:30279]	0.0433665	8.56325	0.0411157	0.839961	0.999987
KSPZV1	1.8x10^6 PFSPZ	delta (post-immunization/pre-immunization baseline	ΔP vs ΔNP	PLTP	ENSG00000100979	phospholipid transfer protein [Source:HGNC Symbol;Acc:HGNC:9093]	-0.0439368	2.82449	0.0410479	0.840091	0.999987
KSPZV1	1.8x10^6 PFSPZ	delta (post-immunization/pre-immunization baseline	ΔP vs ΔNP	CTC-425F1.4	ENSG00000267458	novel transcript, antisense to CALR	-0.0268757	4.7023	0.0410414	0.840103	0.999987
KSPZV1	1.8x10^6 PFSPZ	delta (post-immunization/pre-immunization baseline	ΔP vs ΔNP	A4GALT	ENSG00000128274	alpha 1,4-galactosyltransferase (P blood group) [Source:HGNC Symbol;Acc:HGNC:18149]	0.254103	0.228972	0.0410651	0.840113	0.999987
KSPZV1	1.8x10^6 PFSPZ	delta (post-immunization/pre-immunization baseline	ΔP vs ΔNP	TRIP4	ENSG00000103671	thyroid hormone receptor interactor 4 [Source:HGNC Symbol;Acc:HGNC:12310]	0.0197089	4.76443	0.0410111	0.840162	0.999987
KSPZV1	1.8x10^6 PFSPZ	delta (post-immunization/pre-immunization baseline	ΔP vs ΔNP	SOBP	ENSG00000112320	sine oculis binding protein homolog [Source:HGNC Symbol;Acc:HGNC:29256]	-0.162293	0.687577	0.0409566	0.840287	0.999987
KSPZV1	1.8x10^6 PFSPZ	delta (post-immunization/pre-immunization baseline	ΔP vs ΔNP	RBM26	ENSG00000139746	RNA binding motif protein 26 [Source:HGNC Symbol;Acc:HGNC:20327]	0.0269822	7.71856	0.0409179	0.840341	0.999987
KSPZV1	1.8x10^6 PFSPZ	delta (post-immunization/pre-immunization baseline	ΔP vs ΔNP	GCAT	ENSG00000100116	glycine C-acetyltransferase [Source:HGNC Symbol;Acc:HGNC:4188]	0.131348	0.987081	0.0409017	0.840372	0.999987
KSPZV1	1.8x10^6 PFSPZ	delta (post-immunization/pre-immunization baseline	ΔP vs ΔNP	TAF2	ENSG00000064313	TATA-box binding protein associated factor 2 [Source:HGNC Symbol;Acc:HGNC:11536]	-0.0222652	6.31814	0.0408976	0.84038	0.999987
KSPZV1	1.8x10^6 PFSPZ	delta (post-immunization/pre-immunization baseline	ΔP vs ΔNP	LINC02723	ENSG00000231680	long intergenic non-protein coding RNA 2723 [Source:HGNC Symbol;Acc:HGNC:54240]	0.144376	0.222422	0.0409018	0.840382	0.999987
KSPZV1	1.8x10^6 PFSPZ	delta (post-immunization/pre-immunization baseline	ΔP vs ΔNP	WDR31	ENSG00000148225	WD repeat domain 31 [Source:HGNC Symbol;Acc:HGNC:21421]	0.158913	0.351456	0.0408464	0.840479	0.999987
KSPZV1	1.8x10^6 PFSPZ	delta (post-immunization/pre-immunization baseline	ΔP vs ΔNP	TBILA	ENSG00000261488	TGF-beta induced lncRNA [Source:HGNC Symbol;Acc:HGNC:53943]	0.209105	-0.658584	0.0408188	0.840563	0.999987
KSPZV1	1.8x10^6 PFSPZ	delta (post-immunization/pre-immunization baseline	ΔP vs ΔNP	SLC24A5	ENSG00000188467	solute carrier family 24 member 5 [Source:HGNC Symbol;Acc:HGNC:20611]	-0.0984151	2.39677	0.0407918	0.840584	0.999987
KSPZV1	1.8x10^6 PFSPZ	delta (post-immunization/pre-immunization baseline	ΔP vs ΔNP	CZIB	ENSG00000162384	CXXC motif containing zinc binding protein [Source:HGNC Symbol;Acc:HGNC:26059]	-0.036178	4.80354	0.0407642	0.840637	0.999987
KSPZV1	1.8x10^6 PFSPZ	delta (post-immunization/pre-immunization baseline	ΔP vs ΔNP	NR4A1AS	ENSG00000259884	NR4A1 antisense RNA [Source:HGNC Symbol;Acc:HGNC:54409]	0.103524	1.15267	0.040748	0.840668	0.999987
KSPZV1	1.8x10^6 PFSPZ	delta (post-immunization/pre-immunization baseline	ΔP vs ΔNP	UHRF2	ENSG00000147854	ubiquitin like with PHD and ring finger domains 2 [Source:HGNC Symbol;Acc:HGNC:12557]	0.0275064	6.93838	0.0407165	0.840729	0.999987
KSPZV1	1.8x10^6 PFSPZ	delta (post-immunization/pre-immunization baseline	ΔP vs ΔNP	CTB-111H14.1	ENSG00000243797	novel transcript, sense overlapping CCDC71L	0.187659	-0.107607	0.040702	0.840778	0.999987
KSPZV1	1.8x10^6 PFSPZ	delta (post-immunization/pre-immunization baseline	ΔP vs ΔNP	ZYG11B	ENSG00000162378	zyg-11 family member B, cell cycle regulator [Source:HGNC Symbol;Acc:HGNC:25820]	-0.0239213	6.27059	0.0406448	0.840867	0.999987
KSPZV1	1.8x10^6 PFSPZ	delta (post-immunization/pre-immunization baseline	ΔP vs ΔNP	ZC3H7A	ENSG00000122299	zinc finger CCCH-type containing 7A [Source:HGNC Symbol;Acc:HGNC:30959]	-0.0173633	6.51666	0.0406324	0.840891	0.999987
KSPZV1	1.8x10^6 PFSPZ	delta (post-immunization/pre-immunization baseline	ΔP vs ΔNP	RP11-67L3.2	ENSG00000237453	novel transcript, antisense to TTC22	-0.10067	-0.583363	0.0405895	0.840974	0.999987
KSPZV1	1.8x10^6 PFSPZ	delta (post-immunization/pre-immunization baseline	ΔP vs ΔNP	SMAD5-AS1	ENSG00000164621	SMAD5 antisense RNA 1 [Source:HGNC Symbol;Acc:HGNC:30586]	-0.086523	1.11362	0.0405457	0.841059	0.999987
KSPZV1	1.8x10^6 PFSPZ	delta (post-immunization/pre-immunization baseline	ΔP vs ΔNP	BACH1-IT3	ENSG00000234293	BACH1 intronic transcript 3 [Source:HGNC Symbol;Acc:HGNC:16455]	0.546602	-0.713861	0.706932	0.841072	0.999987
KSPZV1	1.8x10^6 PFSPZ	delta (post-immunization/pre-immunization baseline	ΔP vs ΔNP	UBE2L6	ENSG00000156587	ubiquitin conjugating enzyme E2 L6 [Source:HGNC Symbol;Acc:HGNC:12490]	-0.053997	7.07717	0.0405226	0.841103	0.999987
KSPZV1	1.8x10^6 PFSPZ	delta (post-immunization/pre-immunization baseline	ΔP vs ΔNP	NFAM1	ENSG00000235568	NFAT activating protein with ITAM motif 1 [Source:HGNC Symbol;Acc:HGNC:29872]	-0.0601656	6.74388	0.0404406	0.841262	0.999987
KSPZV1	1.8x10^6 PFSPZ	delta (post-immunization/pre-immunization baseline	ΔP vs ΔNP	MAP2K3	ENSG00000034152	mitogen-activated protein kinase kinase 3 [Source:HGNC Symbol;Acc:HGNC:6843]	0.100221	8.02855	0.0402732	0.841593	0.999987
KSPZV1	1.8x10^6 PFSPZ	delta (post-immunization/pre-immunization baseline	ΔP vs ΔNP	CD274	ENSG00000120217	CD274 molecule [Source:HGNC Symbol;Acc:HGNC:17635]	0.0676622	4.56097	0.0402526	0.841627	0.999987
KSPZV1	1.8x10^6 PFSPZ	delta (post-immunization/pre-immunization baseline	ΔP vs ΔNP	RP11-707G18.1	ENSG00000278743	novel transcript	-0.12358	-0.0847959	0.0402124	0.841715	0.999987
KSPZV1	1.8x10^6 PFSPZ	delta (post-immunization/pre-immunization baseline	ΔP vs ΔNP	BTN2A2	ENSG00000124508	butyrophilin subfamily 2 member A2 [Source:HGNC Symbol;Acc:HGNC:1137]	-0.0252119	4.88572	0.0400967	0.841929	0.999987
KSPZV1	1.8x10^6 PFSPZ	delta (post-immunization/pre-immunization baseline	ΔP vs ΔNP	TAF3	ENSG00000165632	TATA-box binding protein associated factor 3 [Source:HGNC Symbol;Acc:HGNC:17303]	0.0196126	5.23335	0.0400853	0.841952	0.999987
KSPZV1	1.8x10^6 PFSPZ	delta (post-immunization/pre-immunization baseline	ΔP vs ΔNP	ZNF133	ENSG00000125846	zinc finger protein 133 [Source:HGNC Symbol;Acc:HGNC:12917]	-0.0289147	3.74709	0.040071	0.841979	0.999987
KSPZV1	1.8x10^6 PFSPZ	delta (post-immunization/pre-immunization baseline	ΔP vs ΔNP	RP11-230C9.2	ENSG00000271551	novel transcript, antisense to ARID1B	-0.0899124	1.49081	0.0400698	0.841982	0.999987
KSPZV1	1.8x10^6 PFSPZ	delta (post-immunization/pre-immunization baseline	ΔP vs ΔNP	DIAPH3	ENSG00000139734	diaphanous related formin 3 [Source:HGNC Symbol;Acc:HGNC:15480]	0.108161	1.99089	0.0400518	0.842017	0.999987
KSPZV1	1.8x10^6 PFSPZ	delta (post-immunization/pre-immunization baseline	ΔP vs ΔNP	SDE2	ENSG00000143751	SDE2 telomere maintenance homolog [Source:HGNC Symbol;Acc:HGNC:26643]	0.0217518	5.8112	0.0400204	0.842078	0.999987
KSPZV1	1.8x10^6 PFSPZ	delta (post-immunization/pre-immunization baseline	ΔP vs ΔNP	RPF1	ENSG00000117133	ribosome production factor 1 homolog [Source:HGNC Symbol;Acc:HGNC:30350]	0.026883	5.18037	0.0400203	0.842078	0.999987
KSPZV1	1.8x10^6 PFSPZ	delta (post-immunization/pre-immunization baseline	ΔP vs ΔNP	RP11-158H5.8	ENSG00000274184	novel transcript, antisense to ZSCAN30	0.0730762	2.11409	0.039994	0.842129	0.999987
KSPZV1	1.8x10^6 PFSPZ	delta (post-immunization/pre-immunization baseline	ΔP vs ΔNP	BHLHE22	ENSG00000180828	basic helix-loop-helix family member e22 [Source:HGNC Symbol;Acc:HGNC:11963]	0.373868	-1.01906	0.040205	0.84213	0.999987
KSPZV1	1.8x10^6 PFSPZ	delta (post-immunization/pre-immunization baseline	ΔP vs ΔNP	ZNF568	ENSG00000198453	zinc finger protein 568 [Source:HGNC Symbol;Acc:HGNC:25392]	0.0530917	4.18722	0.0398776	0.842356	0.999987
KSPZV1	1.8x10^6 PFSPZ	delta (post-immunization/pre-immunization baseline	ΔP vs ΔNP	LINC02145	ENSG00000250490	long intergenic non-protein coding RNA 2145 [Source:HGNC Symbol;Acc:HGNC:53005]	-0.138853	0.0333853	0.0398779	0.842376	0.999987
KSPZV1	1.8x10^6 PFSPZ	delta (post-immunization/pre-immunization baseline	ΔP vs ΔNP	RP11-82O19.1	ENSG00000263657	novel transcript, antisense to SSH2	-0.0386574	2.39918	0.0398529	0.842404	0.999987
KSPZV1	1.8x10^6 PFSPZ	delta (post-immunization/pre-immunization baseline	ΔP vs ΔNP	RP11-121C2.2	ENSG00000259959	novel transcript	-0.0609382	3.15119	0.0398413	0.842427	0.999987
KSPZV1	1.8x10^6 PFSPZ	delta (post-immunization/pre-immunization baseline	ΔP vs ΔNP	HPRT1	ENSG00000165704	hypoxanthine phosphoribosyltransferase 1 [Source:HGNC Symbol;Acc:HGNC:5157]	0.0297613	4.88757	0.0398367	0.842436	0.999987
KSPZV1	1.8x10^6 PFSPZ	delta (post-immunization/pre-immunization baseline	ΔP vs ΔNP	KLHL5	ENSG00000109790	kelch like family member 5 [Source:HGNC Symbol;Acc:HGNC:6356]	0.0206013	6.03331	0.0398115	0.842485	0.999987
KSPZV1	1.8x10^6 PFSPZ	delta (post-immunization/pre-immunization baseline	ΔP vs ΔNP	RAB31	ENSG00000168461	RAB31, member RAS oncogene family [Source:HGNC Symbol;Acc:HGNC:9771]	0.0438893	6.69871	0.0398032	0.842501	0.999987
KSPZV1	1.8x10^6 PFSPZ	delta (post-immunization/pre-immunization baseline	ΔP vs ΔNP	ABCC5	ENSG00000114770	ATP binding cassette subfamily C member 5 [Source:HGNC Symbol;Acc:HGNC:56]	0.0303023	4.81684	0.0397984	0.842511	0.999987
KSPZV1	1.8x10^6 PFSPZ	delta (post-immunization/pre-immunization baseline	ΔP vs ΔNP	NUP107	ENSG00000111581	nucleoporin 107 [Source:HGNC Symbol;Acc:HGNC:29914]	-0.0325243	5.44391	0.0397901	0.842527	0.999987
KSPZV1	1.8x10^6 PFSPZ	delta (post-immunization/pre-immunization baseline	ΔP vs ΔNP	NUDT15	ENSG00000136159	nudix hydrolase 15 [Source:HGNC Symbol;Acc:HGNC:23063]	0.0366716	3.33486	0.0397609	0.842584	0.999987
KSPZV1	1.8x10^6 PFSPZ	delta (post-immunization/pre-immunization baseline	ΔP vs ΔNP	AC009961.3	ENSG00000226266	novel transcript	-0.081539	1.25562	0.03975	0.842605	0.999987
KSPZV1	1.8x10^6 PFSPZ	delta (post-immunization/pre-immunization baseline	ΔP vs ΔNP	ABCC1	ENSG00000103222	ATP binding cassette subfamily C member 1 [Source:HGNC Symbol;Acc:HGNC:51]	0.0710625	3.12408	0.0397149	0.842674	0.999987
KSPZV1	1.8x10^6 PFSPZ	delta (post-immunization/pre-immunization baseline	ΔP vs ΔNP	FSD1	ENSG00000105255	fibronectin type III and SPRY domain containing 1 [Source:HGNC Symbol;Acc:HGNC:13745]	-0.156397	0.294831	0.0396583	0.842784	0.999987
KSPZV1	1.8x10^6 PFSPZ	delta (post-immunization/pre-immunization baseline	ΔP vs ΔNP	RNF115	ENSG00000265491	ring finger protein 115 [Source:HGNC Symbol;Acc:HGNC:18154]	0.0228654	5.56284	0.0395845	0.842929	0.999987
KSPZV1	1.8x10^6 PFSPZ	delta (post-immunization/pre-immunization baseline	ΔP vs ΔNP	MZB1	ENSG00000170476	marginal zone B and B1 cell specific protein [Source:HGNC Symbol;Acc:HGNC:30125]	-0.0573644	5.16522	0.0395237	0.843048	0.999987
KSPZV1	1.8x10^6 PFSPZ	delta (post-immunization/pre-immunization baseline	ΔP vs ΔNP	TGDS	ENSG00000088451	TDP-glucose 4,6-dehydratase [Source:HGNC Symbol;Acc:HGNC:20324]	0.0321774	4.41927	0.0394955	0.843103	0.999987
KSPZV1	1.8x10^6 PFSPZ	delta (post-immunization/pre-immunization baseline	ΔP vs ΔNP	CTD-2017C7.1	ENSG00000256705	novel transcript, antisense to PPP2R5C	0.0561757	1.41283	0.0394836	0.843126	0.999987
KSPZV1	1.8x10^6 PFSPZ	delta (post-immunization/pre-immunization baseline	ΔP vs ΔNP	MZF1-AS1	ENSG00000267858	MZF1 antisense RNA 1 [Source:HGNC Symbol;Acc:HGNC:51271]	0.0392316	2.39052	0.0394399	0.843212	0.999987
KSPZV1	1.8x10^6 PFSPZ	delta (post-immunization/pre-immunization baseline	ΔP vs ΔNP	HDHD2	ENSG00000167220	haloacid dehalogenase like hydrolase domain containing 2 [Source:HGNC Symbol;Acc:HGNC:25364]	-0.0240849	5.43562	0.039393	0.843304	0.999987
KSPZV1	1.8x10^6 PFSPZ	delta (post-immunization/pre-immunization baseline	ΔP vs ΔNP	DCANP1	ENSG00000251380	dendritic cell associated nuclear protein [Source:HGNC Symbol;Acc:HGNC:24459]	-0.0903544	1.57905	0.039389	0.843312	0.999987
KSPZV1	1.8x10^6 PFSPZ	delta (post-immunization/pre-immunization baseline	ΔP vs ΔNP	FOXP1-IT1	ENSG00000242094	FOXP1 intronic transcript 1 [Source:HGNC Symbol;Acc:HGNC:41335]	0.0473191	4.4106	0.0393457	0.843397	0.999987
KSPZV1	1.8x10^6 PFSPZ	delta (post-immunization/pre-immunization baseline	ΔP vs ΔNP	XIRP1	ENSG00000168334	xin actin binding repeat containing 1 [Source:HGNC Symbol;Acc:HGNC:14301]	0.350045	0.375083	0.0394409	0.843458	0.999987
KSPZV1	1.8x10^6 PFSPZ	delta (post-immunization/pre-immunization baseline	ΔP vs ΔNP	CERS6	ENSG00000172292	ceramide synthase 6 [Source:HGNC Symbol;Acc:HGNC:23826]	0.0207826	7.00762	0.0393009	0.843485	0.999987
KSPZV1	1.8x10^6 PFSPZ	delta (post-immunization/pre-immunization baseline	ΔP vs ΔNP	PROSER3	ENSG00000167595	proline and serine rich 3 [Source:HGNC Symbol;Acc:HGNC:25204]	0.0284708	3.9163	0.0392944	0.843498	0.999987
KSPZV1	1.8x10^6 PFSPZ	delta (post-immunization/pre-immunization baseline	ΔP vs ΔNP	RP11-298I3.4	ENSG00000258457	novel transcript, antisense to C14orf93	0.0665427	0.598036	0.0392937	0.843499	0.999987
KSPZV1	1.8x10^6 PFSPZ	delta (post-immunization/pre-immunization baseline	ΔP vs ΔNP	OXSM	ENSG00000151093	3-oxoacyl-ACP synthase, mitochondrial [Source:HGNC Symbol;Acc:HGNC:26063]	-0.0326909	3.26426	0.0392894	0.843507	0.999987
KSPZV1	1.8x10^6 PFSPZ	delta (post-immunization/pre-immunization baseline	ΔP vs ΔNP	RP11-373D23.3	ENSG00000270210	novel transcript	0.108848	0.882777	0.0392892	0.843508	0.999987
KSPZV1	1.8x10^6 PFSPZ	delta (post-immunization/pre-immunization baseline	ΔP vs ΔNP	TSPAN14	ENSG00000108219	tetraspanin 14 [Source:HGNC Symbol;Acc:HGNC:23303]	0.0171557	8.08564	0.0392265	0.843631	0.999987
KSPZV1	1.8x10^6 PFSPZ	delta (post-immunization/pre-immunization baseline	ΔP vs ΔNP	TRAV5	ENSG00000211779	T cell receptor alpha variable 5 [Source:HGNC Symbol;Acc:HGNC:12143]	-0.0680728	1.48209	0.0392244	0.843635	0.999987
KSPZV1	1.8x10^6 PFSPZ	delta (post-immunization/pre-immunization baseline	ΔP vs ΔNP	LPAR3	ENSG00000171517	lysophosphatidic acid receptor 3 [Source:HGNC Symbol;Acc:HGNC:14298]	-0.241924	-0.489268	0.0392728	0.843644	0.999987
KSPZV1	1.8x10^6 PFSPZ	delta (post-immunization/pre-immunization baseline	ΔP vs ΔNP	WDR35	ENSG00000118965	WD repeat domain 35 [Source:HGNC Symbol;Acc:HGNC:29250]	-0.0563121	3.7512	0.0392197	0.843645	0.999987
KSPZV1	1.8x10^6 PFSPZ	delta (post-immunization/pre-immunization baseline	ΔP vs ΔNP	TTC30B	ENSG00000196659	tetratricopeptide repeat domain 30B [Source:HGNC Symbol;Acc:HGNC:26425]	0.0474767	3.36121	0.0392032	0.843677	0.999987
KSPZV1	1.8x10^6 PFSPZ	delta (post-immunization/pre-immunization baseline	ΔP vs ΔNP	GCLM	ENSG00000023909	glutamate-cysteine ligase modifier subunit [Source:HGNC Symbol;Acc:HGNC:4312]	0.0323797	4.648	0.0392022	0.843679	0.999987
KSPZV1	1.8x10^6 PFSPZ	delta (post-immunization/pre-immunization baseline	ΔP vs ΔNP	CAPZA1	ENSG00000116489	capping actin protein of muscle Z-line subunit alpha 1 [Source:HGNC Symbol;Acc:HGNC:1488]	0.0228391	9.07212	0.0391949	0.843693	0.999987
KSPZV1	1.8x10^6 PFSPZ	delta (post-immunization/pre-immunization baseline	ΔP vs ΔNP	CTD-2340D6.1	ENSG00000253532	novel transcript	-0.119182	-0.470364	0.0391917	0.8437	0.999987
KSPZV1	1.8x10^6 PFSPZ	delta (post-immunization/pre-immunization baseline	ΔP vs ΔNP	TRAPPC6B	ENSG00000182400	trafficking protein particle complex 6B [Source:HGNC Symbol;Acc:HGNC:23066]	0.0280318	5.67671	0.0391268	0.843827	0.999987
KSPZV1	1.8x10^6 PFSPZ	delta (post-immunization/pre-immunization baseline	ΔP vs ΔNP	REPIN1	ENSG00000214022	replication initiator 1 [Source:HGNC Symbol;Acc:HGNC:17922]	-0.0366321	5.9778	0.0390352	0.844008	0.999987
KSPZV1	1.8x10^6 PFSPZ	delta (post-immunization/pre-immunization baseline	ΔP vs ΔNP	CRTC1	ENSG00000105662	CREB regulated transcription coactivator 1 [Source:HGNC Symbol;Acc:HGNC:16062]	-0.0354385	5.33986	0.0390221	0.844034	0.999987
KSPZV1	1.8x10^6 PFSPZ	delta (post-immunization/pre-immunization baseline	ΔP vs ΔNP	ARPC5	ENSG00000162704	actin related protein 2/3 complex subunit 5 [Source:HGNC Symbol;Acc:HGNC:708]	-0.0220402	8.56181	0.0390202	0.844037	0.999987
KSPZV1	1.8x10^6 PFSPZ	delta (post-immunization/pre-immunization baseline	ΔP vs ΔNP	MICALL2	ENSG00000164877	MICAL like 2 [Source:HGNC Symbol;Acc:HGNC:29672]	-0.281668	1.13145	0.039053	0.844038	0.999987
KSPZV1	1.8x10^6 PFSPZ	delta (post-immunization/pre-immunization baseline	ΔP vs ΔNP	RP11-731C17.2	ENSG00000273486	novel transcript, antisense to SLC35G2	0.0711294	2.24543	0.0388305	0.844412	0.999987
KSPZV1	1.8x10^6 PFSPZ	delta (post-immunization/pre-immunization baseline	ΔP vs ΔNP	SDHAF1	ENSG00000205138	succinate dehydrogenase complex assembly factor 1 [Source:HGNC Symbol;Acc:HGNC:33867]	-0.0424825	2.83631	0.0387897	0.844493	0.999987
KSPZV1	1.8x10^6 PFSPZ	delta (post-immunization/pre-immunization baseline	ΔP vs ΔNP	CTD-2562J15.4	ENSG00000267033	novel transcript, antisense FAM32A	0.0489367	1.56407	0.0387872	0.844498	0.999987
KSPZV1	1.8x10^6 PFSPZ	delta (post-immunization/pre-immunization baseline	ΔP vs ΔNP	CTC-250I14.3	ENSG00000267512	novel transcript, antisense to NACC1	-0.0354353	3.62192	0.0387732	0.844525	0.999987
KSPZV1	1.8x10^6 PFSPZ	delta (post-immunization/pre-immunization baseline	ΔP vs ΔNP	CRKL	ENSG00000099942	CRK like proto-oncogene, adaptor protein [Source:HGNC Symbol;Acc:HGNC:2363]	-0.019193	7.30253	0.0387559	0.84456	0.999987
KSPZV1	1.8x10^6 PFSPZ	delta (post-immunization/pre-immunization baseline	ΔP vs ΔNP	TBL1XR1-AS1	ENSG00000231310	TBL1XR1 antisense RNA 1 [Source:HGNC Symbol;Acc:HGNC:41243]	-0.0253195	3.50538	0.0387507	0.84457	0.999987
KSPZV1	1.8x10^6 PFSPZ	delta (post-immunization/pre-immunization baseline	ΔP vs ΔNP	EMC9	ENSG00000100908	ER membrane protein complex subunit 9 [Source:HGNC Symbol;Acc:HGNC:20273]	0.057477	1.87764	0.0386687	0.844732	0.999987
KSPZV1	1.8x10^6 PFSPZ	delta (post-immunization/pre-immunization baseline	ΔP vs ΔNP	RAB40B	ENSG00000141542	RAB40B, member RAS oncogene family [Source:HGNC Symbol;Acc:HGNC:18284]	-0.0601728	2.14004	0.0386106	0.844847	0.999987
KSPZV1	1.8x10^6 PFSPZ	delta (post-immunization/pre-immunization baseline	ΔP vs ΔNP	SNX27	ENSG00000143376	sorting nexin 27 [Source:HGNC Symbol;Acc:HGNC:20073]	-0.0258124	6.96536	0.0385717	0.844925	0.999987
KSPZV1	1.8x10^6 PFSPZ	delta (post-immunization/pre-immunization baseline	ΔP vs ΔNP	AC009095.4	ENSG00000237718	novel transcript	-0.0751994	1.04074	0.0385666	0.844935	0.999987
KSPZV1	1.8x10^6 PFSPZ	delta (post-immunization/pre-immunization baseline	ΔP vs ΔNP	SBF2-AS1	ENSG00000246273	SBF2 antisense RNA 1 [Source:HGNC Symbol;Acc:HGNC:27438]	0.0413867	3.15355	0.0385646	0.844939	0.999987
KSPZV1	1.8x10^6 PFSPZ	delta (post-immunization/pre-immunization baseline	ΔP vs ΔNP	CENPE	ENSG00000138778	centromere protein E [Source:HGNC Symbol;Acc:HGNC:1856]	-0.0920549	4.32579	0.0385642	0.84494	0.999987
KSPZV1	1.8x10^6 PFSPZ	delta (post-immunization/pre-immunization baseline	ΔP vs ΔNP	TNIP1	ENSG00000145901	TNFAIP3 interacting protein 1 [Source:HGNC Symbol;Acc:HGNC:16903]	-0.044338	6.97935	0.0385517	0.844964	0.999987
KSPZV1	1.8x10^6 PFSPZ	delta (post-immunization/pre-immunization baseline	ΔP vs ΔNP	MVK	ENSG00000110921	mevalonate kinase [Source:HGNC Symbol;Acc:HGNC:7530]	-0.0341627	3.59908	0.038522	0.845023	0.999987
KSPZV1	1.8x10^6 PFSPZ	delta (post-immunization/pre-immunization baseline	ΔP vs ΔNP	RSPH4A	ENSG00000111834	radial spoke head component 4A [Source:HGNC Symbol;Acc:HGNC:21558]	0.129431	0.280925	0.0385149	0.845037	0.999987
KSPZV1	1.8x10^6 PFSPZ	delta (post-immunization/pre-immunization baseline	ΔP vs ΔNP	ZNF467	ENSG00000181444	zinc finger protein 467 [Source:HGNC Symbol;Acc:HGNC:23154]	-0.0639431	5.03056	0.0384942	0.845079	0.999987
KSPZV1	1.8x10^6 PFSPZ	delta (post-immunization/pre-immunization baseline	ΔP vs ΔNP	AC069063.2	ENSG00000279380		-0.0746076	3.35532	0.0384885	0.84509	0.999987
KSPZV1	1.8x10^6 PFSPZ	delta (post-immunization/pre-immunization baseline	ΔP vs ΔNP	DIRC3	ENSG00000231672	disrupted in renal carcinoma 3 [Source:HGNC Symbol;Acc:HGNC:17805]	0.120765	0.455422	0.0384853	0.845096	0.999987
KSPZV1	1.8x10^6 PFSPZ	delta (post-immunization/pre-immunization baseline	ΔP vs ΔNP	RP11-2H8.2	ENSG00000257410	novel transcript	0.0832234	1.18244	0.0384719	0.845123	0.999987
KSPZV1	1.8x10^6 PFSPZ	delta (post-immunization/pre-immunization baseline	ΔP vs ΔNP	GSTCD	ENSG00000138780	glutathione S-transferase C-terminal domain containing [Source:HGNC Symbol;Acc:HGNC:25806]	-0.0464846	3.70118	0.0384307	0.845205	0.999987
KSPZV1	1.8x10^6 PFSPZ	delta (post-immunization/pre-immunization baseline	ΔP vs ΔNP	SPON1	ENSG00000262655	spondin 1 [Source:HGNC Symbol;Acc:HGNC:11252]	-0.0325547	3.83899	0.0384236	0.845219	0.999987
KSPZV1	1.8x10^6 PFSPZ	delta (post-immunization/pre-immunization baseline	ΔP vs ΔNP	SUMO1	ENSG00000116030	small ubiquitin like modifier 1 [Source:HGNC Symbol;Acc:HGNC:12502]	-0.0222266	5.66334	0.0384182	0.84523	0.999987
KSPZV1	1.8x10^6 PFSPZ	delta (post-immunization/pre-immunization baseline	ΔP vs ΔNP	CTC-518P12.6	ENSG00000267484	novel transcript, antisense to PLIN3	0.042449	2.64948	0.0383788	0.845308	0.999987
KSPZV1	1.8x10^6 PFSPZ	delta (post-immunization/pre-immunization baseline	ΔP vs ΔNP	CYHR1	ENSG00000187954	cysteine and histidine rich 1 [Source:HGNC Symbol;Acc:HGNC:17806]	0.0283602	5.23663	0.0383719	0.845322	0.999987
KSPZV1	1.8x10^6 PFSPZ	delta (post-immunization/pre-immunization baseline	ΔP vs ΔNP	RP3-521E19.2	ENSG00000257494	novel transcript	-0.0416807	1.81143	0.0383479	0.845369	0.999987
KSPZV1	1.8x10^6 PFSPZ	delta (post-immunization/pre-immunization baseline	ΔP vs ΔNP	DLGAP1-AS2	ENSG00000262001	DLGAP1 antisense RNA 2 [Source:HGNC Symbol;Acc:HGNC:28146]	0.0531734	2.73557	0.038259	0.845546	0.999987
KSPZV1	1.8x10^6 PFSPZ	delta (post-immunization/pre-immunization baseline	ΔP vs ΔNP	TIMM13	ENSG00000099800	translocase of inner mitochondrial membrane 13 [Source:HGNC Symbol;Acc:HGNC:11816]	0.0466321	4.10631	0.0382535	0.845557	0.999987
KSPZV1	1.8x10^6 PFSPZ	delta (post-immunization/pre-immunization baseline	ΔP vs ΔNP	TSC22D3	ENSG00000157514	TSC22 domain family member 3 [Source:HGNC Symbol;Acc:HGNC:3051]	-0.0352939	7.43084	0.0382116	0.845641	0.999987
KSPZV1	1.8x10^6 PFSPZ	delta (post-immunization/pre-immunization baseline	ΔP vs ΔNP	ZNF18	ENSG00000154957	zinc finger protein 18 [Source:HGNC Symbol;Acc:HGNC:12969]	-0.0217804	4.10185	0.0381717	0.84572	0.999987
KSPZV1	1.8x10^6 PFSPZ	delta (post-immunization/pre-immunization baseline	ΔP vs ΔNP	SPIN1	ENSG00000106723	spindlin 1 [Source:HGNC Symbol;Acc:HGNC:11243]	0.0309185	5.87722	0.0381484	0.845767	0.999987
KSPZV1	1.8x10^6 PFSPZ	delta (post-immunization/pre-immunization baseline	ΔP vs ΔNP	CTD-2017F17.1	ENSG00000275332	novel transcript, antisense to ANKDD1A	-0.128446	0.0287401	0.0381475	0.845769	0.999987
KSPZV1	1.8x10^6 PFSPZ	delta (post-immunization/pre-immunization baseline	ΔP vs ΔNP	CHL1	ENSG00000134121	cell adhesion molecule L1 like [Source:HGNC Symbol;Acc:HGNC:1939]	-0.220453	-0.445372	0.0382275	0.845784	0.999987
KSPZV1	1.8x10^6 PFSPZ	delta (post-immunization/pre-immunization baseline	ΔP vs ΔNP	RP11-158H5.7	ENSG00000268573	novel transcript	0.0554457	3.12228	0.0381222	0.845819	0.999987
KSPZV1	1.8x10^6 PFSPZ	delta (post-immunization/pre-immunization baseline	ΔP vs ΔNP	NAPSA	ENSG00000131400	napsin A aspartic peptidase [Source:HGNC Symbol;Acc:HGNC:13395]	-0.0536807	1.97651	0.0381023	0.845859	0.999987
KSPZV1	1.8x10^6 PFSPZ	delta (post-immunization/pre-immunization baseline	ΔP vs ΔNP	ARF1	ENSG00000143761	ADP ribosylation factor 1 [Source:HGNC Symbol;Acc:HGNC:652]	-0.0396139	8.00884	0.0380872	0.845889	0.999987
KSPZV1	1.8x10^6 PFSPZ	delta (post-immunization/pre-immunization baseline	ΔP vs ΔNP	RTL8C	ENSG00000134590	retrotransposon Gag like 8C [Source:HGNC Symbol;Acc:HGNC:2569]	-0.0608241	3.37547	0.0380782	0.845907	0.999987
KSPZV1	1.8x10^6 PFSPZ	delta (post-immunization/pre-immunization baseline	ΔP vs ΔNP	RP11-338K17.6	ENSG00000278861	novel transcript	0.0602668	0.618507	0.0380717	0.84592	0.999987
KSPZV1	1.8x10^6 PFSPZ	delta (post-immunization/pre-immunization baseline	ΔP vs ΔNP	LRP5	ENSG00000162337	LDL receptor related protein 5 [Source:HGNC Symbol;Acc:HGNC:6697]	0.0579826	3.2035	0.0379925	0.846078	0.999987
KSPZV1	1.8x10^6 PFSPZ	delta (post-immunization/pre-immunization baseline	ΔP vs ΔNP	CHRND	ENSG00000135902	cholinergic receptor nicotinic delta subunit [Source:HGNC Symbol;Acc:HGNC:1965]	-0.160465	-0.0930063	0.0379172	0.846239	0.999987
KSPZV1	1.8x10^6 PFSPZ	delta (post-immunization/pre-immunization baseline	ΔP vs ΔNP	RP11-188D8.1	ENSG00000271427	novel transcript	0.110511	0.770144	0.0379114	0.846241	0.999987
KSPZV1	1.8x10^6 PFSPZ	delta (post-immunization/pre-immunization baseline	ΔP vs ΔNP	C11orf68	ENSG00000175573	chromosome 11 open reading frame 68 [Source:HGNC Symbol;Acc:HGNC:28801]	0.0368604	5.24559	0.0378735	0.846316	0.999987
KSPZV1	1.8x10^6 PFSPZ	delta (post-immunization/pre-immunization baseline	ΔP vs ΔNP	MRPL55	ENSG00000162910	mitochondrial ribosomal protein L55 [Source:HGNC Symbol;Acc:HGNC:16686]	0.0557838	2.12266	0.0378724	0.846319	0.999987
KSPZV1	1.8x10^6 PFSPZ	delta (post-immunization/pre-immunization baseline	ΔP vs ΔNP	RET	ENSG00000165731	ret proto-oncogene [Source:HGNC Symbol;Acc:HGNC:9967]	-0.185326	0.377469	0.0378479	0.846398	0.999987
KSPZV1	1.8x10^6 PFSPZ	delta (post-immunization/pre-immunization baseline	ΔP vs ΔNP	JADE2	ENSG00000043143	jade family PHD finger 2 [Source:HGNC Symbol;Acc:HGNC:22984]	0.0231602	7.29716	0.0378074	0.846449	0.999987
KSPZV1	1.8x10^6 PFSPZ	delta (post-immunization/pre-immunization baseline	ΔP vs ΔNP	KIAA2013	ENSG00000116685	KIAA2013 [Source:HGNC Symbol;Acc:HGNC:28513]	-0.0313079	5.59116	0.0377936	0.846477	0.999987
KSPZV1	1.8x10^6 PFSPZ	delta (post-immunization/pre-immunization baseline	ΔP vs ΔNP	EIF4EBP3	ENSG00000243056	eukaryotic translation initiation factor 4E binding protein 3 [Source:HGNC Symbol;Acc:HGNC:3290]	0.0458308	2.57388	0.0377577	0.846549	0.999987
KSPZV1	1.8x10^6 PFSPZ	delta (post-immunization/pre-immunization baseline	ΔP vs ΔNP	EFNB1	ENSG00000090776	ephrin B1 [Source:HGNC Symbol;Acc:HGNC:3226]	-0.0554229	2.66968	0.0377202	0.846624	0.999987
KSPZV1	1.8x10^6 PFSPZ	delta (post-immunization/pre-immunization baseline	ΔP vs ΔNP	JAG2	ENSG00000184916	jagged canonical Notch ligand 2 [Source:HGNC Symbol;Acc:HGNC:6189]	-0.233997	0.756401	0.0377332	0.846662	0.999987
KSPZV1	1.8x10^6 PFSPZ	delta (post-immunization/pre-immunization baseline	ΔP vs ΔNP	AC093323.3	ENSG00000170846	novel protein, similar to Morf4 family associated protein 1	0.0281242	3.97799	0.0376935	0.846678	0.999987
KSPZV1	1.8x10^6 PFSPZ	delta (post-immunization/pre-immunization baseline	ΔP vs ΔNP	RP11-155O18.6	ENSG00000272100	novel transcript, antisense to CC2D1B	-0.0947395	-0.511408	0.0376649	0.846735	0.999987
KSPZV1	1.8x10^6 PFSPZ	delta (post-immunization/pre-immunization baseline	ΔP vs ΔNP	CLEC14A	ENSG00000176435	C-type lectin domain containing 14A [Source:HGNC Symbol;Acc:HGNC:19832]	-0.401511	-0.62831	0.0378504	0.846761	0.999987
KSPZV1	1.8x10^6 PFSPZ	delta (post-immunization/pre-immunization baseline	ΔP vs ΔNP	SLPI	ENSG00000124107	secretory leukocyte peptidase inhibitor [Source:HGNC Symbol;Acc:HGNC:11092]	0.207832	0.50481	0.0376182	0.846839	0.999987
KSPZV1	1.8x10^6 PFSPZ	delta (post-immunization/pre-immunization baseline	ΔP vs ΔNP	SPTBN4	ENSG00000160460	spectrin beta, non-erythrocytic 4 [Source:HGNC Symbol;Acc:HGNC:14896]	-0.322229	-0.284348	0.0378518	0.846875	0.999987
KSPZV1	1.8x10^6 PFSPZ	delta (post-immunization/pre-immunization baseline	ΔP vs ΔNP	FKRP	ENSG00000181027	fukutin related protein [Source:HGNC Symbol;Acc:HGNC:17997]	0.0301733	4.03886	0.0375695	0.846927	0.999987
KSPZV1	1.8x10^6 PFSPZ	delta (post-immunization/pre-immunization baseline	ΔP vs ΔNP	RP11-138I1.2	ENSG00000264739	novel transcript	-0.0594583	2.23085	0.0375529	0.84696	0.999987
KSPZV1	1.8x10^6 PFSPZ	delta (post-immunization/pre-immunization baseline	ΔP vs ΔNP	CHCHD4	ENSG00000163528	coiled-coil-helix-coiled-coil-helix domain containing 4 [Source:HGNC Symbol;Acc:HGNC:26467]	-0.0314731	2.75015	0.0375195	0.847027	0.999987
KSPZV1	1.8x10^6 PFSPZ	delta (post-immunization/pre-immunization baseline	ΔP vs ΔNP	LAMP5	ENSG00000125869	lysosomal associated membrane protein family member 5 [Source:HGNC Symbol;Acc:HGNC:16097]	0.0704334	2.76786	0.0374958	0.847075	0.999987
KSPZV1	1.8x10^6 PFSPZ	delta (post-immunization/pre-immunization baseline	ΔP vs ΔNP	N4BP2	ENSG00000078177	NEDD4 binding protein 2 [Source:HGNC Symbol;Acc:HGNC:29851]	0.0395351	6.7792	0.0374752	0.847117	0.999987
KSPZV1	1.8x10^6 PFSPZ	delta (post-immunization/pre-immunization baseline	ΔP vs ΔNP	RP11-75I2.3	ENSG00000279333	novel transcript	-0.187439	-0.724126	0.0375011	0.847117	0.999987
KSPZV1	1.8x10^6 PFSPZ	delta (post-immunization/pre-immunization baseline	ΔP vs ΔNP	RP11-73K9.3	ENSG00000272567	novel transcript	0.114499	-0.264433	0.0374356	0.847216	0.999987
KSPZV1	1.8x10^6 PFSPZ	delta (post-immunization/pre-immunization baseline	ΔP vs ΔNP	FOS	ENSG00000170345	Fos proto-oncogene, AP-1 transcription factor subunit [Source:HGNC Symbol;Acc:HGNC:3796]	-0.0703168	4.10111	0.0374201	0.847228	0.999987
KSPZV1	1.8x10^6 PFSPZ	delta (post-immunization/pre-immunization baseline	ΔP vs ΔNP	RP3-508I15.9	ENSG00000228274	novel transcript, antisense to CBY1	0.0391327	2.18207	0.0374166	0.847235	0.999987
KSPZV1	1.8x10^6 PFSPZ	delta (post-immunization/pre-immunization baseline	ΔP vs ΔNP	RP11-119F7.5	ENSG00000260400	novel transcript, overlapping to TET1	-0.0792763	1.73733	0.0374106	0.847247	0.999987
KSPZV1	1.8x10^6 PFSPZ	delta (post-immunization/pre-immunization baseline	ΔP vs ΔNP	SIGLEC9	ENSG00000129450	sialic acid binding Ig like lectin 9 [Source:HGNC Symbol;Acc:HGNC:10878]	0.0651117	4.92032	0.0373693	0.84733	0.999987
KSPZV1	1.8x10^6 PFSPZ	delta (post-immunization/pre-immunization baseline	ΔP vs ΔNP	RP5-1042I8.7	ENSG00000261662		-0.0755048	1.55675	0.0373548	0.847359	0.999987
KSPZV1	1.8x10^6 PFSPZ	delta (post-immunization/pre-immunization baseline	ΔP vs ΔNP	ZBTB8A	ENSG00000160062	zinc finger and BTB domain containing 8A [Source:HGNC Symbol;Acc:HGNC:24172]	0.150355	0.369806	0.0373579	0.847383	0.999987
KSPZV1	1.8x10^6 PFSPZ	delta (post-immunization/pre-immunization baseline	ΔP vs ΔNP	CTD-2373H9.3	ENSG00000279339	TEC	-0.0513182	1.77681	0.037337	0.847395	0.999987
KSPZV1	1.8x10^6 PFSPZ	delta (post-immunization/pre-immunization baseline	ΔP vs ΔNP	UBE2A	ENSG00000077721	ubiquitin conjugating enzyme E2 A [Source:HGNC Symbol;Acc:HGNC:12472]	0.0237178	5.83781	0.037289	0.847492	0.999987
KSPZV1	1.8x10^6 PFSPZ	delta (post-immunization/pre-immunization baseline	ΔP vs ΔNP	MXRA7	ENSG00000182534	matrix remodeling associated 7 [Source:HGNC Symbol;Acc:HGNC:7541]	-0.0643892	3.56558	0.0372713	0.847528	0.999987
KSPZV1	1.8x10^6 PFSPZ	delta (post-immunization/pre-immunization baseline	ΔP vs ΔNP	MARS2	ENSG00000247626	methionyl-tRNA synthetase 2, mitochondrial [Source:HGNC Symbol;Acc:HGNC:25133]	-0.0202751	4.76362	0.0371914	0.847689	0.999987
KSPZV1	1.8x10^6 PFSPZ	delta (post-immunization/pre-immunization baseline	ΔP vs ΔNP	SF3B1	ENSG00000115524	splicing factor 3b subunit 1 [Source:HGNC Symbol;Acc:HGNC:10768]	0.0191508	9.25231	0.0371728	0.847727	0.999987
KSPZV1	1.8x10^6 PFSPZ	delta (post-immunization/pre-immunization baseline	ΔP vs ΔNP	ABHD14B	ENSG00000114779	abhydrolase domain containing 14B [Source:HGNC Symbol;Acc:HGNC:28235]	-0.0270928	4.92389	0.0371097	0.847854	0.999987
KSPZV1	1.8x10^6 PFSPZ	delta (post-immunization/pre-immunization baseline	ΔP vs ΔNP	LL21NC02-1C16.2	ENSG00000272825	novel transcript	-0.061836	1.7409	0.0371062	0.847862	0.999987
KSPZV1	1.8x10^6 PFSPZ	delta (post-immunization/pre-immunization baseline	ΔP vs ΔNP	RP11-264M12.2	ENSG00000261707	novel transcript, antisense to NUDT7	-0.0637967	1.56517	0.036932	0.848215	0.999987
KSPZV1	1.8x10^6 PFSPZ	delta (post-immunization/pre-immunization baseline	ΔP vs ΔNP	SLC25A17	ENSG00000100372	solute carrier family 25 member 17 [Source:HGNC Symbol;Acc:HGNC:10987]	0.0380749	3.69782	0.0369288	0.848221	0.999987
KSPZV1	1.8x10^6 PFSPZ	delta (post-immunization/pre-immunization baseline	ΔP vs ΔNP	CTSB	ENSG00000164733	cathepsin B [Source:HGNC Symbol;Acc:HGNC:2527]	0.0562815	7.79625	0.0369036	0.848272	0.999987
KSPZV1	1.8x10^6 PFSPZ	delta (post-immunization/pre-immunization baseline	ΔP vs ΔNP	RP11-881M11.2	ENSG00000257052	novel transcript	0.157793	-0.528153	0.0368546	0.848372	0.999987
KSPZV1	1.8x10^6 PFSPZ	delta (post-immunization/pre-immunization baseline	ΔP vs ΔNP	MANSC1	ENSG00000111261	MANSC domain containing 1 [Source:HGNC Symbol;Acc:HGNC:25505]	-0.0805366	3.88253	0.0368485	0.848384	0.999987
KSPZV1	1.8x10^6 PFSPZ	delta (post-immunization/pre-immunization baseline	ΔP vs ΔNP	SCARF2	ENSG00000244486	scavenger receptor class F member 2 [Source:HGNC Symbol;Acc:HGNC:19869]	-0.132306	0.886943	0.0368399	0.848412	0.999987
KSPZV1	1.8x10^6 PFSPZ	delta (post-immunization/pre-immunization baseline	ΔP vs ΔNP	TAS2R3	ENSG00000127362	taste 2 receptor member 3 [Source:HGNC Symbol;Acc:HGNC:14910]	0.0819117	1.00933	0.0368044	0.848474	0.999987
KSPZV1	1.8x10^6 PFSPZ	delta (post-immunization/pre-immunization baseline	ΔP vs ΔNP	SNW1	ENSG00000100603	SNW domain containing 1 [Source:HGNC Symbol;Acc:HGNC:16696]	-0.0149226	5.71684	0.0368024	0.848478	0.999987
KSPZV1	1.8x10^6 PFSPZ	delta (post-immunization/pre-immunization baseline	ΔP vs ΔNP	RP11-521B24.4	ENSG00000279495	novel transcript	-0.0747084	1.12789	0.0367961	0.848491	0.999987
KSPZV1	1.8x10^6 PFSPZ	delta (post-immunization/pre-immunization baseline	ΔP vs ΔNP	AGFG1	ENSG00000173744	ArfGAP with FG repeats 1 [Source:HGNC Symbol;Acc:HGNC:5175]	0.0222782	7.54158	0.0366806	0.848726	0.999987
KSPZV1	1.8x10^6 PFSPZ	delta (post-immunization/pre-immunization baseline	ΔP vs ΔNP	ZMAT5	ENSG00000100319	zinc finger matrin-type 5 [Source:HGNC Symbol;Acc:HGNC:28046]	0.0471884	2.7783	0.0366648	0.848758	0.999987
KSPZV1	1.8x10^6 PFSPZ	delta (post-immunization/pre-immunization baseline	ΔP vs ΔNP	CBWD2	ENSG00000136682	COBW domain containing 2 [Source:HGNC Symbol;Acc:HGNC:17907]	0.033477	5.27408	0.0366538	0.84878	0.999987
KSPZV1	1.8x10^6 PFSPZ	delta (post-immunization/pre-immunization baseline	ΔP vs ΔNP	WDR24	ENSG00000127580	WD repeat domain 24 [Source:HGNC Symbol;Acc:HGNC:20852]	-0.0385811	3.93612	0.0366253	0.848839	0.999987
KSPZV1	1.8x10^6 PFSPZ	delta (post-immunization/pre-immunization baseline	ΔP vs ΔNP	ALG10	ENSG00000139133	ALG10 alpha-1,2-glucosyltransferase [Source:HGNC Symbol;Acc:HGNC:23162]	0.0336484	4.64106	0.036623	0.848843	0.999987
KSPZV1	1.8x10^6 PFSPZ	delta (post-immunization/pre-immunization baseline	ΔP vs ΔNP	ERG	ENSG00000157554	ETS transcription factor ERG [Source:HGNC Symbol;Acc:HGNC:3446]	-0.23038	-0.954031	0.0367103	0.848853	0.999987
KSPZV1	1.8x10^6 PFSPZ	delta (post-immunization/pre-immunization baseline	ΔP vs ΔNP	HYKK	ENSG00000188266	hydroxylysine kinase [Source:HGNC Symbol;Acc:HGNC:34403]	-0.0798665	1.6594	0.036609	0.848872	0.999987
KSPZV1	1.8x10^6 PFSPZ	delta (post-immunization/pre-immunization baseline	ΔP vs ΔNP	MED25	ENSG00000104973	mediator complex subunit 25 [Source:HGNC Symbol;Acc:HGNC:28845]	0.0606732	6.01311	0.0365849	0.848921	0.999987
KSPZV1	1.8x10^6 PFSPZ	delta (post-immunization/pre-immunization baseline	ΔP vs ΔNP	WDR27	ENSG00000184465	WD repeat domain 27 [Source:HGNC Symbol;Acc:HGNC:21248]	-0.02699	4.08667	0.0365768	0.848937	0.999987
KSPZV1	1.8x10^6 PFSPZ	delta (post-immunization/pre-immunization baseline	ΔP vs ΔNP	SLC16A7	ENSG00000118596	solute carrier family 16 member 7 [Source:HGNC Symbol;Acc:HGNC:10928]	-0.0381593	7.53027	0.0365663	0.848959	0.999987
KSPZV1	1.8x10^6 PFSPZ	delta (post-immunization/pre-immunization baseline	ΔP vs ΔNP	RNU7-1	ENSG00000272173	novel transcript, antisense to C12orf57	-0.0439196	4.016	0.0365639	0.848964	0.999987
KSPZV1	1.8x10^6 PFSPZ	delta (post-immunization/pre-immunization baseline	ΔP vs ΔNP	EEF2K	ENSG00000103319	eukaryotic elongation factor 2 kinase [Source:HGNC Symbol;Acc:HGNC:24615]	-0.0324933	4.70589	0.036561	0.84897	0.999987
KSPZV1	1.8x10^6 PFSPZ	delta (post-immunization/pre-immunization baseline	ΔP vs ΔNP	RP11-446E24.4	ENSG00000256407	novel transcript	-0.0847583	0.717244	0.0365499	0.848992	0.999987
KSPZV1	1.8x10^6 PFSPZ	delta (post-immunization/pre-immunization baseline	ΔP vs ΔNP	CC2D2B	ENSG00000188649	coiled-coil and C2 domain containing 2B [Source:HGNC Symbol;Acc:HGNC:31666]	-0.133797	0.485334	0.036527	0.849039	0.999987
KSPZV1	1.8x10^6 PFSPZ	delta (post-immunization/pre-immunization baseline	ΔP vs ΔNP	TRIT1	ENSG00000043514	tRNA isopentenyltransferase 1 [Source:HGNC Symbol;Acc:HGNC:20286]	-0.0284479	3.43044	0.0365139	0.849066	0.999987
KSPZV1	1.8x10^6 PFSPZ	delta (post-immunization/pre-immunization baseline	ΔP vs ΔNP	ECM1	ENSG00000143369	extracellular matrix protein 1 [Source:HGNC Symbol;Acc:HGNC:3153]	0.225459	-0.540164	0.036479	0.849178	0.999987
KSPZV1	1.8x10^6 PFSPZ	delta (post-immunization/pre-immunization baseline	ΔP vs ΔNP	RP3-461P17.10	ENSG00000269549		-0.0971171	1.65245	0.0364415	0.849214	0.999987
KSPZV1	1.8x10^6 PFSPZ	delta (post-immunization/pre-immunization baseline	ΔP vs ΔNP	RP11-327F22.1	ENSG00000260929		0.0390382	1.88345	0.0364386	0.84922	0.999987
KSPZV1	1.8x10^6 PFSPZ	delta (post-immunization/pre-immunization baseline	ΔP vs ΔNP	CCNL1	ENSG00000163660	cyclin L1 [Source:HGNC Symbol;Acc:HGNC:20569]	0.0247592	8.01943	0.036408	0.849282	0.999987
KSPZV1	1.8x10^6 PFSPZ	delta (post-immunization/pre-immunization baseline	ΔP vs ΔNP	PTPRN2	ENSG00000155093	protein tyrosine phosphatase receptor type N2 [Source:HGNC Symbol;Acc:HGNC:9677]	-0.0603084	2.67011	0.0364032	0.849292	0.999987
KSPZV1	1.8x10^6 PFSPZ	delta (post-immunization/pre-immunization baseline	ΔP vs ΔNP	WRNIP1	ENSG00000124535	WRN helicase interacting protein 1 [Source:HGNC Symbol;Acc:HGNC:20876]	-0.0180137	4.98354	0.0363577	0.849385	0.999987
KSPZV1	1.8x10^6 PFSPZ	delta (post-immunization/pre-immunization baseline	ΔP vs ΔNP	FBXO30	ENSG00000118496	F-box protein 30 [Source:HGNC Symbol;Acc:HGNC:15600]	0.032872	5.97049	0.0363411	0.849419	0.999987
KSPZV1	1.8x10^6 PFSPZ	delta (post-immunization/pre-immunization baseline	ΔP vs ΔNP	DIO3OS	ENSG00000258498	DIO3 opposite strand upstream RNA [Source:HGNC Symbol;Acc:HGNC:20348]	-0.634685	-0.105497	0.0364389	0.849422	0.999987
KSPZV1	1.8x10^6 PFSPZ	delta (post-immunization/pre-immunization baseline	ΔP vs ΔNP	TTC19	ENSG00000011295	tetratricopeptide repeat domain 19 [Source:HGNC Symbol;Acc:HGNC:26006]	-0.0231838	5.74715	0.0362813	0.849541	0.999987
KSPZV1	1.8x10^6 PFSPZ	delta (post-immunization/pre-immunization baseline	ΔP vs ΔNP	PABPC4	ENSG00000090621	poly(A) binding protein cytoplasmic 4 [Source:HGNC Symbol;Acc:HGNC:8557]	-0.0178387	6.61123	0.0362666	0.849571	0.999987
KSPZV1	1.8x10^6 PFSPZ	delta (post-immunization/pre-immunization baseline	ΔP vs ΔNP	NMNAT1	ENSG00000173614	nicotinamide nucleotide adenylyltransferase 1 [Source:HGNC Symbol;Acc:HGNC:17877]	-0.0272253	3.42223	0.036252	0.849601	0.999987
KSPZV1	1.8x10^6 PFSPZ	delta (post-immunization/pre-immunization baseline	ΔP vs ΔNP	PCNX4	ENSG00000126773	pecanex 4 [Source:HGNC Symbol;Acc:HGNC:20349]	0.0285895	7.28174	0.0361731	0.849763	0.999987
KSPZV1	1.8x10^6 PFSPZ	delta (post-immunization/pre-immunization baseline	ΔP vs ΔNP	ZNF165	ENSG00000197279	zinc finger protein 165 [Source:HGNC Symbol;Acc:HGNC:12953]	-0.127893	-0.103183	0.0361658	0.849778	0.999987
KSPZV1	1.8x10^6 PFSPZ	delta (post-immunization/pre-immunization baseline	ΔP vs ΔNP	CNGB1	ENSG00000070729	cyclic nucleotide gated channel subunit beta 1 [Source:HGNC Symbol;Acc:HGNC:2151]	-0.351059	-0.530652	0.0361896	0.849899	0.999987
KSPZV1	1.8x10^6 PFSPZ	delta (post-immunization/pre-immunization baseline	ΔP vs ΔNP	LCAT	ENSG00000213398	lecithin-cholesterol acyltransferase [Source:HGNC Symbol;Acc:HGNC:6522]	-0.0298341	3.34321	0.0360592	0.849997	0.999987
KSPZV1	1.8x10^6 PFSPZ	delta (post-immunization/pre-immunization baseline	ΔP vs ΔNP	ARF6	ENSG00000165527	ADP ribosylation factor 6 [Source:HGNC Symbol;Acc:HGNC:659]	-0.0122909	8.20308	0.0360524	0.850011	0.999987
KSPZV1	1.8x10^6 PFSPZ	delta (post-immunization/pre-immunization baseline	ΔP vs ΔNP	PTGDR	ENSG00000168229	prostaglandin D2 receptor [Source:HGNC Symbol;Acc:HGNC:9591]	-0.0490186	5.4241	0.0360441	0.850028	0.999987
KSPZV1	1.8x10^6 PFSPZ	delta (post-immunization/pre-immunization baseline	ΔP vs ΔNP	USP33	ENSG00000077254	ubiquitin specific peptidase 33 [Source:HGNC Symbol;Acc:HGNC:20059]	0.0245951	6.71255	0.0360161	0.850086	0.999987
KSPZV1	1.8x10^6 PFSPZ	delta (post-immunization/pre-immunization baseline	ΔP vs ΔNP	SGO2	ENSG00000163535	shugoshin 2 [Source:HGNC Symbol;Acc:HGNC:30812]	0.0679747	4.10385	0.0359997	0.850119	0.999987
KSPZV1	1.8x10^6 PFSPZ	delta (post-immunization/pre-immunization baseline	ΔP vs ΔNP	RP11-401P9.7	ENSG00000278909	novel transcript	0.119743	0.472522	0.0359911	0.850167	0.999987
KSPZV1	1.8x10^6 PFSPZ	delta (post-immunization/pre-immunization baseline	ΔP vs ΔNP	AP000442.1	ENSG00000255139	novel transcript	-0.0456138	1.66608	0.0359623	0.850196	0.999987
KSPZV1	1.8x10^6 PFSPZ	delta (post-immunization/pre-immunization baseline	ΔP vs ΔNP	C1orf147	ENSG00000162888	chromosome 1 open reading frame 147 [Source:HGNC Symbol;Acc:HGNC:32061]	-0.0309367	2.29907	0.0359046	0.850315	0.999987
KSPZV1	1.8x10^6 PFSPZ	delta (post-immunization/pre-immunization baseline	ΔP vs ΔNP	CTD-2517M22.16	ENSG00000254578	novel transcript, antisense to CYHR1	0.0854489	0.00169632	0.0359007	0.850323	0.999987
KSPZV1	1.8x10^6 PFSPZ	delta (post-immunization/pre-immunization baseline	ΔP vs ΔNP	AC067945.4	ENSG00000231858	novel transcript	-0.0485707	2.28831	0.0358916	0.850342	0.999987
KSPZV1	1.8x10^6 PFSPZ	delta (post-immunization/pre-immunization baseline	ΔP vs ΔNP	CHAD	ENSG00000136457	chondroadherin [Source:HGNC Symbol;Acc:HGNC:1909]	0.110124	0.94079	0.0358718	0.850383	0.999987
KSPZV1	1.8x10^6 PFSPZ	delta (post-immunization/pre-immunization baseline	ΔP vs ΔNP	CTA-243E7.1	ENSG00000279110	novel transcript	0.216993	0.694858	0.0358662	0.850424	0.999987
KSPZV1	1.8x10^6 PFSPZ	delta (post-immunization/pre-immunization baseline	ΔP vs ΔNP	RP11-154H23.4	ENSG00000277855	novel transcript, antisense to FOXP1	-0.0831073	0.563546	0.0358465	0.850435	0.999987
KSPZV1	1.8x10^6 PFSPZ	delta (post-immunization/pre-immunization baseline	ΔP vs ΔNP	RP11-138I1.4	ENSG00000265401	novel transcript	0.107836	8.03613	0.0358446	0.850445	0.999987
KSPZV1	1.8x10^6 PFSPZ	delta (post-immunization/pre-immunization baseline	ΔP vs ΔNP	RP11-406H23.2	ENSG00000259113	novel transcript	0.0320541	2.53189	0.0358406	0.850447	0.999987
KSPZV1	1.8x10^6 PFSPZ	delta (post-immunization/pre-immunization baseline	ΔP vs ΔNP	PIH1D2	ENSG00000150773	PIH1 domain containing 2 [Source:HGNC Symbol;Acc:HGNC:25210]	0.174927	-0.458167	0.0358293	0.85048	0.999987
KSPZV1	1.8x10^6 PFSPZ	delta (post-immunization/pre-immunization baseline	ΔP vs ΔNP	AL133245.2	ENSG00000272754	novel transcript	-0.102766	0.335781	0.0358126	0.850504	0.999987
KSPZV1	1.8x10^6 PFSPZ	delta (post-immunization/pre-immunization baseline	ΔP vs ΔNP	PGBD1	ENSG00000137338	piggyBac transposable element derived 1 [Source:HGNC Symbol;Acc:HGNC:19398]	0.0961038	0.845714	0.0358013	0.850528	0.999987
KSPZV1	1.8x10^6 PFSPZ	delta (post-immunization/pre-immunization baseline	ΔP vs ΔNP	CTD-3195I5.1	ENSG00000262758		-0.0259165	3.86789	0.0357942	0.850542	0.999987
KSPZV1	1.8x10^6 PFSPZ	delta (post-immunization/pre-immunization baseline	ΔP vs ΔNP	RP5-1092A3.4	ENSG00000270605	novel transcript	0.0478957	2.52211	0.0357569	0.850619	0.999987
KSPZV1	1.8x10^6 PFSPZ	delta (post-immunization/pre-immunization baseline	ΔP vs ΔNP	ALG11	ENSG00000253710	ALG11 alpha-1,2-mannosyltransferase [Source:HGNC Symbol;Acc:HGNC:32456]	-0.0251119	5.35472	0.0357399	0.850655	0.999987
KSPZV1	1.8x10^6 PFSPZ	delta (post-immunization/pre-immunization baseline	ΔP vs ΔNP	NPPA	ENSG00000175206	natriuretic peptide A [Source:HGNC Symbol;Acc:HGNC:7939]	0.101912	0.313853	0.0357385	0.850657	0.999987
KSPZV1	1.8x10^6 PFSPZ	delta (post-immunization/pre-immunization baseline	ΔP vs ΔNP	WDR97	ENSG00000179698	WD repeat domain 97 [Source:HGNC Symbol;Acc:HGNC:26959]	-0.191195	0.683125	0.0357512	0.850661	0.999987
KSPZV1	1.8x10^6 PFSPZ	delta (post-immunization/pre-immunization baseline	ΔP vs ΔNP	PAPLN	ENSG00000100767	papilin, proteoglycan like sulfated glycoprotein [Source:HGNC Symbol;Acc:HGNC:19262]	0.0342479	3.4962	0.0357361	0.850662	0.999987
KSPZV1	1.8x10^6 PFSPZ	delta (post-immunization/pre-immunization baseline	ΔP vs ΔNP	ESAM	ENSG00000149564	endothelial cell adhesion molecule [Source:HGNC Symbol;Acc:HGNC:17474]	-0.0669968	3.18074	0.0356513	0.850837	0.999987
KSPZV1	1.8x10^6 PFSPZ	delta (post-immunization/pre-immunization baseline	ΔP vs ΔNP	RP11-110G21.2	ENSG00000253475	novel transcript	0.0637196	0.232335	0.0356416	0.850858	0.999987
KSPZV1	1.8x10^6 PFSPZ	delta (post-immunization/pre-immunization baseline	ΔP vs ΔNP	HERC3	ENSG00000138641	HECT and RLD domain containing E3 ubiquitin protein ligase 3 [Source:HGNC Symbol;Acc:HGNC:4876]	-0.0116864	7.1085	0.035636	0.850869	0.999987
KSPZV1	1.8x10^6 PFSPZ	delta (post-immunization/pre-immunization baseline	ΔP vs ΔNP	TSKS	ENSG00000126467	testis specific serine kinase substrate [Source:HGNC Symbol;Acc:HGNC:30719]	-0.151383	-0.0727785	0.0356337	0.850893	0.999987
KSPZV1	1.8x10^6 PFSPZ	delta (post-immunization/pre-immunization baseline	ΔP vs ΔNP	ZNF215	ENSG00000149054	zinc finger protein 215 [Source:HGNC Symbol;Acc:HGNC:13007]	0.163916	1.58951	0.035622	0.850908	0.999987
KSPZV1	1.8x10^6 PFSPZ	delta (post-immunization/pre-immunization baseline	ΔP vs ΔNP	ADAM20	ENSG00000134007	ADAM metallopeptidase domain 20 [Source:HGNC Symbol;Acc:HGNC:199]	0.163243	0.151771	0.0356041	0.850965	0.999987
KSPZV1	1.8x10^6 PFSPZ	delta (post-immunization/pre-immunization baseline	ΔP vs ΔNP	C1QL3	ENSG00000165985	complement C1q like 3 [Source:HGNC Symbol;Acc:HGNC:19359]	0.0711209	2.44358	0.0355867	0.850971	0.999987
KSPZV1	1.8x10^6 PFSPZ	delta (post-immunization/pre-immunization baseline	ΔP vs ΔNP	KISS1R	ENSG00000116014	KISS1 receptor [Source:HGNC Symbol;Acc:HGNC:4510]	-0.161844	-0.591874	0.0356025	0.850979	0.999987
KSPZV1	1.8x10^6 PFSPZ	delta (post-immunization/pre-immunization baseline	ΔP vs ΔNP	FOXP1-AS1	ENSG00000244203	FOXP1 antisense RNA 1 [Source:HGNC Symbol;Acc:HGNC:41942]	0.0425276	1.34063	0.0355696	0.851006	0.999987
KSPZV1	1.8x10^6 PFSPZ	delta (post-immunization/pre-immunization baseline	ΔP vs ΔNP	NOXA1	ENSG00000188747	NADPH oxidase activator 1 [Source:HGNC Symbol;Acc:HGNC:10668]	-0.154325	0.00759344	0.0355391	0.85107	0.999987
KSPZV1	1.8x10^6 PFSPZ	delta (post-immunization/pre-immunization baseline	ΔP vs ΔNP	RP11-61J19.5	ENSG00000260805	novel transcript	-0.124984	-0.276375	0.0354965	0.851187	0.999987
KSPZV1	1.8x10^6 PFSPZ	delta (post-immunization/pre-immunization baseline	ΔP vs ΔNP	TRBC1	ENSG00000211751	T cell receptor beta constant 1 [Source:HGNC Symbol;Acc:HGNC:12156]	-0.211617	4.63762	0.035429	0.851315	0.999987
KSPZV1	1.8x10^6 PFSPZ	delta (post-immunization/pre-immunization baseline	ΔP vs ΔNP	CRK	ENSG00000167193	CRK proto-oncogene, adaptor protein [Source:HGNC Symbol;Acc:HGNC:2362]	-0.0863207	2.21994	0.035411	0.851335	0.999987
KSPZV1	1.8x10^6 PFSPZ	delta (post-immunization/pre-immunization baseline	ΔP vs ΔNP	SFMBT1	ENSG00000163935	Scm like with four mbt domains 1 [Source:HGNC Symbol;Acc:HGNC:20255]	0.0284855	4.15764	0.0353714	0.851417	0.999987
KSPZV1	1.8x10^6 PFSPZ	delta (post-immunization/pre-immunization baseline	ΔP vs ΔNP	ELP6	ENSG00000163832	elongator acetyltransferase complex subunit 6 [Source:HGNC Symbol;Acc:HGNC:25976]	0.0290227	2.88633	0.035342	0.851478	0.999987
KSPZV1	1.8x10^6 PFSPZ	delta (post-immunization/pre-immunization baseline	ΔP vs ΔNP	CYP17A1	ENSG00000148795	cytochrome P450 family 17 subfamily A member 1 [Source:HGNC Symbol;Acc:HGNC:2593]	0.17938	-0.563878	0.0353435	0.851549	0.999987
KSPZV1	1.8x10^6 PFSPZ	delta (post-immunization/pre-immunization baseline	ΔP vs ΔNP	RP11-669C19.1	ENSG00000261734	novel transcript	0.122318	-0.774462	0.0353574	0.851599	0.999987
KSPZV1	1.8x10^6 PFSPZ	delta (post-immunization/pre-immunization baseline	ΔP vs ΔNP	NCBP2AS2	ENSG00000270170	NCBP2 antisense 2 (head to head) [Source:HGNC Symbol;Acc:HGNC:25121]	0.0306762	4.02699	0.0352768	0.851614	0.999987
KSPZV1	1.8x10^6 PFSPZ	delta (post-immunization/pre-immunization baseline	ΔP vs ΔNP	RP11-295G20.2	ENSG00000233461	novel transcript	-0.0727372	1.10088	0.035249	0.851672	0.999987
KSPZV1	1.8x10^6 PFSPZ	delta (post-immunization/pre-immunization baseline	ΔP vs ΔNP	FOXO3	ENSG00000118689	forkhead box O3 [Source:HGNC Symbol;Acc:HGNC:3821]	0.0731123	7.87595	0.0352495	0.851673	0.999987
KSPZV1	1.8x10^6 PFSPZ	delta (post-immunization/pre-immunization baseline	ΔP vs ΔNP	C18orf15	ENSG00000279020	chromosome 18 putative open reading frame 15 [Source:HGNC Symbol;Acc:HGNC:26447]	-0.13789	-0.209963	0.0352577	0.851693	0.999987
KSPZV1	1.8x10^6 PFSPZ	delta (post-immunization/pre-immunization baseline	ΔP vs ΔNP	RP11-20I23.6	ENSG00000261140	novel transcript, antisense to PDPK1	0.128873	-0.42197	0.0352255	0.85172	0.999987
KSPZV1	1.8x10^6 PFSPZ	delta (post-immunization/pre-immunization baseline	ΔP vs ΔNP	TAGAP-AS1	ENSG00000271913	TAGAP antisense RNA 1 [Source:HGNC Symbol;Acc:HGNC:55239]	-0.0203577	6.01073	0.0351779	0.851819	0.999987
KSPZV1	1.8x10^6 PFSPZ	delta (post-immunization/pre-immunization baseline	ΔP vs ΔNP	ZNF346-IT1	ENSG00000251666	ZNF346 intronic transcript 1 [Source:HGNC Symbol;Acc:HGNC:41423]	-0.0444071	1.43893	0.0351747	0.851826	0.999987
KSPZV1	1.8x10^6 PFSPZ	delta (post-immunization/pre-immunization baseline	ΔP vs ΔNP	ZNF594-DT	ENSG00000261879	ZNF594 divergent transcript [Source:HGNC Symbol;Acc:HGNC:55347]	0.0245652	3.44137	0.0351693	0.851837	0.999987
KSPZV1	1.8x10^6 PFSPZ	delta (post-immunization/pre-immunization baseline	ΔP vs ΔNP	EP300-AS1	ENSG00000231993	EP300 antisense RNA 1 [Source:HGNC Symbol;Acc:HGNC:50504]	0.0568615	0.244221	0.0351348	0.851909	0.999987
KSPZV1	1.8x10^6 PFSPZ	delta (post-immunization/pre-immunization baseline	ΔP vs ΔNP	GCA	ENSG00000115271	grancalcin [Source:HGNC Symbol;Acc:HGNC:15990]	0.055751	7.30516	0.0351231	0.851933	0.999987
KSPZV1	1.8x10^6 PFSPZ	delta (post-immunization/pre-immunization baseline	ΔP vs ΔNP	THOC5	ENSG00000100296	THO complex 5 [Source:HGNC Symbol;Acc:HGNC:19074]	0.0189364	5.84555	0.0351133	0.851954	0.999987
KSPZV1	1.8x10^6 PFSPZ	delta (post-immunization/pre-immunization baseline	ΔP vs ΔNP	BTBD3	ENSG00000132640	BTB domain containing 3 [Source:HGNC Symbol;Acc:HGNC:15854]	0.0246375	4.02206	0.0350851	0.852013	0.999987
KSPZV1	1.8x10^6 PFSPZ	delta (post-immunization/pre-immunization baseline	ΔP vs ΔNP	DET1	ENSG00000140543	DET1 partner of COP1 E3 ubiquitin ligase [Source:HGNC Symbol;Acc:HGNC:25477]	0.0335137	3.63622	0.0350496	0.852087	0.999987
KSPZV1	1.8x10^6 PFSPZ	delta (post-immunization/pre-immunization baseline	ΔP vs ΔNP	SNX12	ENSG00000147164	sorting nexin 12 [Source:HGNC Symbol;Acc:HGNC:14976]	0.020334	4.53098	0.0350271	0.852134	0.999987
KSPZV1	1.8x10^6 PFSPZ	delta (post-immunization/pre-immunization baseline	ΔP vs ΔNP	MND1	ENSG00000121211	meiotic nuclear divisions 1 [Source:HGNC Symbol;Acc:HGNC:24839]	-0.102585	0.683227	0.0350111	0.852167	0.999987
KSPZV1	1.8x10^6 PFSPZ	delta (post-immunization/pre-immunization baseline	ΔP vs ΔNP	ZBTB24	ENSG00000112365	zinc finger and BTB domain containing 24 [Source:HGNC Symbol;Acc:HGNC:21143]	0.0237137	6.30335	0.0350025	0.852185	0.999987
KSPZV1	1.8x10^6 PFSPZ	delta (post-immunization/pre-immunization baseline	ΔP vs ΔNP	FANCM	ENSG00000187790	FA complementation group M [Source:HGNC Symbol;Acc:HGNC:23168]	-0.0599872	4.67164	0.0349804	0.852231	0.999987
KSPZV1	1.8x10^6 PFSPZ	delta (post-immunization/pre-immunization baseline	ΔP vs ΔNP	HIPK1-AS1	ENSG00000235527	HIPK1 antisense RNA 1 [Source:HGNC Symbol;Acc:HGNC:50576]	-0.0916135	0.913278	0.0349762	0.85224	0.999987
KSPZV1	1.8x10^6 PFSPZ	delta (post-immunization/pre-immunization baseline	ΔP vs ΔNP	DOP1A	ENSG00000083097	DOP1 leucine zipper like protein A [Source:HGNC Symbol;Acc:HGNC:21194]	-0.023607	6.54161	0.0349645	0.852264	0.999987
KSPZV1	1.8x10^6 PFSPZ	delta (post-immunization/pre-immunization baseline	ΔP vs ΔNP	MRPL33	ENSG00000243147	mitochondrial ribosomal protein L33 [Source:HGNC Symbol;Acc:HGNC:14487]	-0.0194713	3.79508	0.034953	0.852288	0.999987
KSPZV1	1.8x10^6 PFSPZ	delta (post-immunization/pre-immunization baseline	ΔP vs ΔNP	RP11-406H21.2	ENSG00000273153	novel transcript	-0.111068	-0.334452	0.0348685	0.852465	0.999987
KSPZV1	1.8x10^6 PFSPZ	delta (post-immunization/pre-immunization baseline	ΔP vs ΔNP	CTD-2267D19.3	ENSG00000266208	novel transcript, antisense to GJD3	-0.128137	-0.0579879	0.0348256	0.852574	0.999987
KSPZV1	1.8x10^6 PFSPZ	delta (post-immunization/pre-immunization baseline	ΔP vs ΔNP	CTC-429P9.2	ENSG00000268087	novel transcript	-0.0358269	1.86153	0.0347967	0.852615	0.999987
KSPZV1	1.8x10^6 PFSPZ	delta (post-immunization/pre-immunization baseline	ΔP vs ΔNP	RP5-901A4.1	ENSG00000255306	novel transcript	-0.102122	-0.311657	0.0347961	0.852616	0.999987
KSPZV1	1.8x10^6 PFSPZ	delta (post-immunization/pre-immunization baseline	ΔP vs ΔNP	TMEM168	ENSG00000146802	transmembrane protein 168 [Source:HGNC Symbol;Acc:HGNC:25826]	-0.0355675	6.27387	0.0347782	0.852654	0.999987
KSPZV1	1.8x10^6 PFSPZ	delta (post-immunization/pre-immunization baseline	ΔP vs ΔNP	ZNF189	ENSG00000136870	zinc finger protein 189 [Source:HGNC Symbol;Acc:HGNC:12980]	-0.0267447	4.59828	0.0347629	0.852686	0.999987
KSPZV1	1.8x10^6 PFSPZ	delta (post-immunization/pre-immunization baseline	ΔP vs ΔNP	PHKG2	ENSG00000156873	phosphorylase kinase catalytic subunit gamma 2 [Source:HGNC Symbol;Acc:HGNC:8931]	-0.0375845	4.0022	0.0347571	0.852698	0.999987
KSPZV1	1.8x10^6 PFSPZ	delta (post-immunization/pre-immunization baseline	ΔP vs ΔNP	OMG	ENSG00000126861	oligodendrocyte myelin glycoprotein [Source:HGNC Symbol;Acc:HGNC:8135]	-0.0857113	2.32506	0.0347187	0.852778	0.999987
KSPZV1	1.8x10^6 PFSPZ	delta (post-immunization/pre-immunization baseline	ΔP vs ΔNP	PRKCB	ENSG00000166501	protein kinase C beta [Source:HGNC Symbol;Acc:HGNC:9395]	-0.015688	8.91855	0.0345987	0.85303	0.999987
KSPZV1	1.8x10^6 PFSPZ	delta (post-immunization/pre-immunization baseline	ΔP vs ΔNP	RP11-145M9.4	ENSG00000269728		-0.0358526	5.5277	0.0345443	0.853144	0.999987
KSPZV1	1.8x10^6 PFSPZ	delta (post-immunization/pre-immunization baseline	ΔP vs ΔNP	TIMP2	ENSG00000035862	TIMP metallopeptidase inhibitor 2 [Source:HGNC Symbol;Acc:HGNC:11821]	0.0423464	5.97981	0.0345194	0.853197	0.999987
KSPZV1	1.8x10^6 PFSPZ	delta (post-immunization/pre-immunization baseline	ΔP vs ΔNP	PDLIM7	ENSG00000196923	PDZ and LIM domain 7 [Source:HGNC Symbol;Acc:HGNC:22958]	-0.0658565	4.52935	0.0345164	0.853203	0.999987
KSPZV1	1.8x10^6 PFSPZ	delta (post-immunization/pre-immunization baseline	ΔP vs ΔNP	HDAC2-AS2	ENSG00000228624	HDAC2 and HS3ST5 antisense RNA 2 [Source:HGNC Symbol;Acc:HGNC:43590]	-0.163296	-0.0026898	0.0345118	0.853212	0.999987
KSPZV1	1.8x10^6 PFSPZ	delta (post-immunization/pre-immunization baseline	ΔP vs ΔNP	RP11-805J14.5	ENSG00000254721	novel transcript	0.0259689	3.84899	0.0345109	0.853214	0.999987
KSPZV1	1.8x10^6 PFSPZ	delta (post-immunization/pre-immunization baseline	ΔP vs ΔNP	C9orf131	ENSG00000174038	chromosome 9 open reading frame 131 [Source:HGNC Symbol;Acc:HGNC:31418]	0.0361062	2.37871	0.0345016	0.853234	0.999987
KSPZV1	1.8x10^6 PFSPZ	delta (post-immunization/pre-immunization baseline	ΔP vs ΔNP	TENT4B	ENSG00000121274	terminal nucleotidyltransferase 4B [Source:HGNC Symbol;Acc:HGNC:30758]	0.0252578	5.79853	0.034486	0.853267	0.999987
KSPZV1	1.8x10^6 PFSPZ	delta (post-immunization/pre-immunization baseline	ΔP vs ΔNP	RP11-344P13.6	ENSG00000272583	novel transcript	0.070132	0.66524	0.0344563	0.853329	0.999987
KSPZV1	1.8x10^6 PFSPZ	delta (post-immunization/pre-immunization baseline	ΔP vs ΔNP	GUCY1A1	ENSG00000164116	guanylate cyclase 1 soluble subunit alpha 1 [Source:HGNC Symbol;Acc:HGNC:4685]	0.0494223	3.49393	0.0344557	0.853331	0.999987
KSPZV1	1.8x10^6 PFSPZ	delta (post-immunization/pre-immunization baseline	ΔP vs ΔNP	RP11-529K1.3	ENSG00000260537	novel protein, DDX19B and DDX19A readthrough	0.0247589	2.94864	0.0344207	0.853404	0.999987
KSPZV1	1.8x10^6 PFSPZ	delta (post-immunization/pre-immunization baseline	ΔP vs ΔNP	DRG1	ENSG00000185721	developmentally regulated GTP binding protein 1 [Source:HGNC Symbol;Acc:HGNC:3029]	0.0163492	5.05062	0.0344041	0.853439	0.999987
KSPZV1	1.8x10^6 PFSPZ	delta (post-immunization/pre-immunization baseline	ΔP vs ΔNP	SNX15	ENSG00000110025	sorting nexin 15 [Source:HGNC Symbol;Acc:HGNC:14978]	-0.0386989	3.97988	0.0343461	0.853561	0.999987
KSPZV1	1.8x10^6 PFSPZ	delta (post-immunization/pre-immunization baseline	ΔP vs ΔNP	RP11-293I14.2	ENSG00000258064	novel protein	0.0222024	3.47094	0.0343441	0.853566	0.999987
KSPZV1	1.8x10^6 PFSPZ	delta (post-immunization/pre-immunization baseline	ΔP vs ΔNP	FAM86C1P	ENSG00000158483	family with sequence similarity 86 member C1, pseudogene [Source:HGNC Symbol;Acc:HGNC:25561]	-0.0361665	2.61971	0.0343401	0.853574	0.999987
KSPZV1	1.8x10^6 PFSPZ	delta (post-immunization/pre-immunization baseline	ΔP vs ΔNP	TMEM102	ENSG00000181284	transmembrane protein 102 [Source:HGNC Symbol;Acc:HGNC:26722]	0.0386609	3.76695	0.0342672	0.853728	0.999987
KSPZV1	1.8x10^6 PFSPZ	delta (post-immunization/pre-immunization baseline	ΔP vs ΔNP	FRA10AC1	ENSG00000148690	FRA10A associated CGG repeat 1 [Source:HGNC Symbol;Acc:HGNC:1162]	0.0525026	5.25815	0.0342627	0.853737	0.999987
KSPZV1	1.8x10^6 PFSPZ	delta (post-immunization/pre-immunization baseline	ΔP vs ΔNP	AF129408.17	ENSG00000272991	novel transcript, antisense to BRWD1	-0.0874945	0.434251	0.0342372	0.853791	0.999987
KSPZV1	1.8x10^6 PFSPZ	delta (post-immunization/pre-immunization baseline	ΔP vs ΔNP	H2BC11	ENSG00000124635	H2B clustered histone 11 [Source:HGNC Symbol;Acc:HGNC:4761]	-0.0429041	4.79753	0.0342111	0.853846	0.999987
KSPZV1	1.8x10^6 PFSPZ	delta (post-immunization/pre-immunization baseline	ΔP vs ΔNP	PEMT	ENSG00000133027	phosphatidylethanolamine N-methyltransferase [Source:HGNC Symbol;Acc:HGNC:8830]	-0.048387	2.016	0.0341957	0.853878	0.999987
KSPZV1	1.8x10^6 PFSPZ	delta (post-immunization/pre-immunization baseline	ΔP vs ΔNP	AC007308.6	ENSG00000234252		0.0774019	1.08295	0.0341821	0.853907	0.999987
KSPZV1	1.8x10^6 PFSPZ	delta (post-immunization/pre-immunization baseline	ΔP vs ΔNP	HECA	ENSG00000112406	hdc homolog, cell cycle regulator [Source:HGNC Symbol;Acc:HGNC:21041]	-0.015574	8.16529	0.0341063	0.854068	0.999987
KSPZV1	1.8x10^6 PFSPZ	delta (post-immunization/pre-immunization baseline	ΔP vs ΔNP	AIRN	ENSG00000268257	antisense of IGF2R non-protein coding RNA [Source:HGNC Symbol;Acc:HGNC:34515]	0.0550517	2.28643	0.0340534	0.854179	0.999987
KSPZV1	1.8x10^6 PFSPZ	delta (post-immunization/pre-immunization baseline	ΔP vs ΔNP	GPX3	ENSG00000211445	glutathione peroxidase 3 [Source:HGNC Symbol;Acc:HGNC:4555]	-0.0360898	3.2992	0.0340355	0.854217	0.999987
KSPZV1	1.8x10^6 PFSPZ	delta (post-immunization/pre-immunization baseline	ΔP vs ΔNP	LINC00167	ENSG00000233220	long intergenic non-protein coding RNA 167 [Source:HGNC Symbol;Acc:HGNC:30468]	0.162473	-0.124232	0.0340015	0.854289	0.999987
KSPZV1	1.8x10^6 PFSPZ	delta (post-immunization/pre-immunization baseline	ΔP vs ΔNP	MIR646HG	ENSG00000228340	MIR646 host gene [Source:HGNC Symbol;Acc:HGNC:27659]	-0.115933	0.834371	0.033961	0.854375	0.999987
KSPZV1	1.8x10^6 PFSPZ	delta (post-immunization/pre-immunization baseline	ΔP vs ΔNP	CTD-3222D19.4	ENSG00000279977	TEC	0.047267	2.23132	0.0339449	0.854409	0.999987
KSPZV1	1.8x10^6 PFSPZ	delta (post-immunization/pre-immunization baseline	ΔP vs ΔNP	UGGT2	ENSG00000102595	UDP-glucose glycoprotein glucosyltransferase 2 [Source:HGNC Symbol;Acc:HGNC:15664]	0.10521	2.3155	0.0339154	0.854472	0.999987
KSPZV1	1.8x10^6 PFSPZ	delta (post-immunization/pre-immunization baseline	ΔP vs ΔNP	PAK1IP1	ENSG00000111845	PAK1 interacting protein 1 [Source:HGNC Symbol;Acc:HGNC:20882]	0.0286184	3.48483	0.0339145	0.854474	0.999987
KSPZV1	1.8x10^6 PFSPZ	delta (post-immunization/pre-immunization baseline	ΔP vs ΔNP	USP9X	ENSG00000124486	ubiquitin specific peptidase 9 X-linked [Source:HGNC Symbol;Acc:HGNC:12632]	0.0249602	8.09728	0.0339092	0.854485	0.999987
KSPZV1	1.8x10^6 PFSPZ	delta (post-immunization/pre-immunization baseline	ΔP vs ΔNP	PRLR	ENSG00000113494	prolactin receptor [Source:HGNC Symbol;Acc:HGNC:9446]	0.172327	1.57125	0.0338962	0.854522	0.999987
KSPZV1	1.8x10^6 PFSPZ	delta (post-immunization/pre-immunization baseline	ΔP vs ΔNP	MAN2A1	ENSG00000112893	mannosidase alpha class 2A member 1 [Source:HGNC Symbol;Acc:HGNC:6824]	0.0245907	7.72097	0.0338539	0.854602	0.999987
KSPZV1	1.8x10^6 PFSPZ	delta (post-immunization/pre-immunization baseline	ΔP vs ΔNP	BAZ1A	ENSG00000198604	bromodomain adjacent to zinc finger domain 1A [Source:HGNC Symbol;Acc:HGNC:960]	0.0205021	7.79845	0.0338372	0.854638	0.999987
KSPZV1	1.8x10^6 PFSPZ	delta (post-immunization/pre-immunization baseline	ΔP vs ΔNP	CCN1	ENSG00000142871	cellular communication network factor 1 [Source:HGNC Symbol;Acc:HGNC:2654]	-0.210886	-0.56012	0.0338619	0.854669	0.999987
KSPZV1	1.8x10^6 PFSPZ	delta (post-immunization/pre-immunization baseline	ΔP vs ΔNP	SLC24A1	ENSG00000074621	solute carrier family 24 member 1 [Source:HGNC Symbol;Acc:HGNC:10975]	-0.0245175	5.36341	0.0338136	0.854688	0.999987
KSPZV1	1.8x10^6 PFSPZ	delta (post-immunization/pre-immunization baseline	ΔP vs ΔNP	CTD-2313J17.6	ENSG00000274215	novel transcript	-0.0669299	0.92126	0.0338063	0.854703	0.999987
KSPZV1	1.8x10^6 PFSPZ	delta (post-immunization/pre-immunization baseline	ΔP vs ΔNP	ZBED8	ENSG00000221886	zinc finger BED-type containing 8 [Source:HGNC Symbol;Acc:HGNC:30804]	0.0939125	1.47322	0.0337324	0.85486	0.999987
KSPZV1	1.8x10^6 PFSPZ	delta (post-immunization/pre-immunization baseline	ΔP vs ΔNP	RP11-260M2.1	ENSG00000272807	novel transcript, antisense to KANSL1L	0.0497815	3.33982	0.0337049	0.854919	0.999987
KSPZV1	1.8x10^6 PFSPZ	delta (post-immunization/pre-immunization baseline	ΔP vs ΔNP	TMEM40	ENSG00000088726	transmembrane protein 40 [Source:HGNC Symbol;Acc:HGNC:25620]	-0.14254	1.20416	0.0337031	0.854923	0.999987
KSPZV1	1.8x10^6 PFSPZ	delta (post-immunization/pre-immunization baseline	ΔP vs ΔNP	RP11-158I9.5	ENSG00000245869	novel transcript, antisense to CXCR5	0.0428481	3.63154	0.0336929	0.854944	0.999987
KSPZV1	1.8x10^6 PFSPZ	delta (post-immunization/pre-immunization baseline	ΔP vs ΔNP	RIMS3	ENSG00000117016	regulating synaptic membrane exocytosis 3 [Source:HGNC Symbol;Acc:HGNC:21292]	-0.0688276	1.90498	0.0336806	0.854971	0.999987
KSPZV1	1.8x10^6 PFSPZ	delta (post-immunization/pre-immunization baseline	ΔP vs ΔNP	POLR3D	ENSG00000168495	RNA polymerase III subunit D [Source:HGNC Symbol;Acc:HGNC:1080]	0.0188395	5.07336	0.0336379	0.855062	0.999987
KSPZV1	1.8x10^6 PFSPZ	delta (post-immunization/pre-immunization baseline	ΔP vs ΔNP	IMP4	ENSG00000136718	IMP U3 small nucleolar ribonucleoprotein 4 [Source:HGNC Symbol;Acc:HGNC:30856]	-0.0262829	5.06165	0.0336152	0.85511	0.999987
KSPZV1	1.8x10^6 PFSPZ	delta (post-immunization/pre-immunization baseline	ΔP vs ΔNP	VPS51	ENSG00000149823	VPS51 subunit of GARP complex [Source:HGNC Symbol;Acc:HGNC:1172]	-0.032191	5.72644	0.0335846	0.855175	0.999987
KSPZV1	1.8x10^6 PFSPZ	delta (post-immunization/pre-immunization baseline	ΔP vs ΔNP	ZNF516	ENSG00000101493	zinc finger protein 516 [Source:HGNC Symbol;Acc:HGNC:28990]	-0.0307141	5.79489	0.0335183	0.855317	0.999987
KSPZV1	1.8x10^6 PFSPZ	delta (post-immunization/pre-immunization baseline	ΔP vs ΔNP	RP11-84C10.4	ENSG00000258471	novel transcript, antisense to SLC39A2	-0.034482	2.30155	0.0335148	0.855324	0.999987
KSPZV1	1.8x10^6 PFSPZ	delta (post-immunization/pre-immunization baseline	ΔP vs ΔNP	RNU12	ENSG00000270022	RNA, U12 small nuclear	-0.110255	-0.512624	0.0335137	0.855355	0.999987
KSPZV1	1.8x10^6 PFSPZ	delta (post-immunization/pre-immunization baseline	ΔP vs ΔNP	EMB	ENSG00000170571	embigin [Source:HGNC Symbol;Acc:HGNC:30465]	-0.0235342	8.53738	0.0334802	0.855398	0.999987
KSPZV1	1.8x10^6 PFSPZ	delta (post-immunization/pre-immunization baseline	ΔP vs ΔNP	SNAPC3	ENSG00000164975	small nuclear RNA activating complex polypeptide 3 [Source:HGNC Symbol;Acc:HGNC:11136]	0.0283145	6.92313	0.0334728	0.855414	0.999987
KSPZV1	1.8x10^6 PFSPZ	delta (post-immunization/pre-immunization baseline	ΔP vs ΔNP	RIF1	ENSG00000080345	replication timing regulatory factor 1 [Source:HGNC Symbol;Acc:HGNC:23207]	0.0307401	7.72902	0.0334652	0.85543	0.999987
KSPZV1	1.8x10^6 PFSPZ	delta (post-immunization/pre-immunization baseline	ΔP vs ΔNP	SEMA3F-AS1	ENSG00000235016	SEMA3F antisense RNA 1 [Source:HGNC Symbol;Acc:HGNC:40518]	0.0202024	4.02418	0.0334151	0.855537	0.999987
KSPZV1	1.8x10^6 PFSPZ	delta (post-immunization/pre-immunization baseline	ΔP vs ΔNP	MINK1	ENSG00000141503	misshapen like kinase 1 [Source:HGNC Symbol;Acc:HGNC:17565]	-0.0426805	5.75339	0.033384	0.855603	0.999987
KSPZV1	1.8x10^6 PFSPZ	delta (post-immunization/pre-immunization baseline	ΔP vs ΔNP	C11orf54	ENSG00000182919	chromosome 11 open reading frame 54 [Source:HGNC Symbol;Acc:HGNC:30204]	0.0218713	4.99689	0.033341	0.855695	0.999987
KSPZV1	1.8x10^6 PFSPZ	delta (post-immunization/pre-immunization baseline	ΔP vs ΔNP	RP11-223C24.1	ENSG00000249806	novel transcript	0.0895224	0.642685	0.0333267	0.855726	0.999987
KSPZV1	1.8x10^6 PFSPZ	delta (post-immunization/pre-immunization baseline	ΔP vs ΔNP	CD248	ENSG00000174807	CD248 molecule [Source:HGNC Symbol;Acc:HGNC:18219]	0.0619172	3.14754	0.0332779	0.855831	0.999987
KSPZV1	1.8x10^6 PFSPZ	delta (post-immunization/pre-immunization baseline	ΔP vs ΔNP	RHOA-IT1	ENSG00000235908	RHOA intronic transcript 1 [Source:HGNC Symbol;Acc:HGNC:41308]	-0.0783929	-0.119591	0.0332382	0.855925	0.999987
KSPZV1	1.8x10^6 PFSPZ	delta (post-immunization/pre-immunization baseline	ΔP vs ΔNP	PHLDA3	ENSG00000174307	pleckstrin homology like domain family A member 3 [Source:HGNC Symbol;Acc:HGNC:8934]	-0.186159	-0.411875	0.0332348	0.856006	0.999987
KSPZV1	1.8x10^6 PFSPZ	delta (post-immunization/pre-immunization baseline	ΔP vs ΔNP	ERCC3	ENSG00000163161	ERCC excision repair 3, TFIIH core complex helicase subunit [Source:HGNC Symbol;Acc:HGNC:3435]	-0.0137898	5.51233	0.0331823	0.856035	0.999987
KSPZV1	1.8x10^6 PFSPZ	delta (post-immunization/pre-immunization baseline	ΔP vs ΔNP	LIPM	ENSG00000173239	lipase family member M [Source:HGNC Symbol;Acc:HGNC:23455]	-0.162286	-0.244721	0.0332102	0.856047	0.999987
KSPZV1	1.8x10^6 PFSPZ	delta (post-immunization/pre-immunization baseline	ΔP vs ΔNP	GNRH1	ENSG00000147437	gonadotropin releasing hormone 1 [Source:HGNC Symbol;Acc:HGNC:4419]	0.0453791	2.69159	0.0331653	0.856072	0.999987
KSPZV1	1.8x10^6 PFSPZ	delta (post-immunization/pre-immunization baseline	ΔP vs ΔNP	KRIT1	ENSG00000001631	KRIT1 ankyrin repeat containing [Source:HGNC Symbol;Acc:HGNC:1573]	0.023909	6.46725	0.033128	0.856152	0.999987
KSPZV1	1.8x10^6 PFSPZ	delta (post-immunization/pre-immunization baseline	ΔP vs ΔNP	LINC00598	ENSG00000215483	long intergenic non-protein coding RNA 598 [Source:HGNC Symbol;Acc:HGNC:42770]	0.127088	0.00860898	0.0330831	0.856258	0.999987
KSPZV1	1.8x10^6 PFSPZ	delta (post-immunization/pre-immunization baseline	ΔP vs ΔNP	SHPRH	ENSG00000146414	SNF2 histone linker PHD RING helicase [Source:HGNC Symbol;Acc:HGNC:19336]	-0.0353213	6.64684	0.0330747	0.856266	0.999987
KSPZV1	1.8x10^6 PFSPZ	delta (post-immunization/pre-immunization baseline	ΔP vs ΔNP	RBM15B	ENSG00000259956	RNA binding motif protein 15B [Source:HGNC Symbol;Acc:HGNC:24303]	-0.0220336	6.42922	0.0330322	0.856358	0.999987
KSPZV1	1.8x10^6 PFSPZ	delta (post-immunization/pre-immunization baseline	ΔP vs ΔNP	RNF168	ENSG00000163961	ring finger protein 168 [Source:HGNC Symbol;Acc:HGNC:26661]	-0.0154584	6.1546	0.0329905	0.856447	0.999987
KSPZV1	1.8x10^6 PFSPZ	delta (post-immunization/pre-immunization baseline	ΔP vs ΔNP	KIF1C	ENSG00000129250	kinesin family member 1C [Source:HGNC Symbol;Acc:HGNC:6317]	-0.0309307	4.63365	0.0329679	0.856496	0.999987
KSPZV1	1.8x10^6 PFSPZ	delta (post-immunization/pre-immunization baseline	ΔP vs ΔNP	RP4-614O4.11	ENSG00000261582	novel transcript	0.0285194	2.9129	0.0329367	0.856563	0.999987
KSPZV1	1.8x10^6 PFSPZ	delta (post-immunization/pre-immunization baseline	ΔP vs ΔNP	MAP3K9	ENSG00000006432	mitogen-activated protein kinase kinase kinase 9 [Source:HGNC Symbol;Acc:HGNC:6861]	0.0366962	3.45654	0.0328212	0.856812	0.999987
KSPZV1	1.8x10^6 PFSPZ	delta (post-immunization/pre-immunization baseline	ΔP vs ΔNP	POLK	ENSG00000122008	DNA polymerase kappa [Source:HGNC Symbol;Acc:HGNC:9183]	0.0303905	6.17982	0.0327991	0.85686	0.999987
KSPZV1	1.8x10^6 PFSPZ	delta (post-immunization/pre-immunization baseline	ΔP vs ΔNP	C6orf120	ENSG00000185127	chromosome 6 open reading frame 120 [Source:HGNC Symbol;Acc:HGNC:21247]	-0.0162137	5.94216	0.0327839	0.856893	0.999987
KSPZV1	1.8x10^6 PFSPZ	delta (post-immunization/pre-immunization baseline	ΔP vs ΔNP	XXbac-B444P24.13	ENSG00000273343	novel transcript, sense intronic to DGCR6L	0.0696674	0.791419	0.0327602	0.856944	0.999987
KSPZV1	1.8x10^6 PFSPZ	delta (post-immunization/pre-immunization baseline	ΔP vs ΔNP	CREB5	ENSG00000146592	cAMP responsive element binding protein 5 [Source:HGNC Symbol;Acc:HGNC:16844]	0.0572645	6.9861	0.0327127	0.857046	0.999987
KSPZV1	1.8x10^6 PFSPZ	delta (post-immunization/pre-immunization baseline	ΔP vs ΔNP	PRELID3A	ENSG00000141391	PRELI domain containing 3A [Source:HGNC Symbol;Acc:HGNC:24639]	-0.202198	-0.627333	0.032691	0.857122	0.999987
KSPZV1	1.8x10^6 PFSPZ	delta (post-immunization/pre-immunization baseline	ΔP vs ΔNP	RP11-586D19.2	ENSG00000251408	novel transcript	-0.22489	-0.415654	0.0326914	0.857163	0.999987
KSPZV1	1.8x10^6 PFSPZ	delta (post-immunization/pre-immunization baseline	ΔP vs ΔNP	PGBD5	ENSG00000177614	piggyBac transposable element derived 5 [Source:HGNC Symbol;Acc:HGNC:19405]	0.32745	-0.309407	0.0328462	0.85718	0.999987
KSPZV1	1.8x10^6 PFSPZ	delta (post-immunization/pre-immunization baseline	ΔP vs ΔNP	RP11-894P9.2	ENSG00000258851	novel transcript, antisense to BAG5	-0.42926	-0.0996573	0.838057	0.857185	0.999987
KSPZV1	1.8x10^6 PFSPZ	delta (post-immunization/pre-immunization baseline	ΔP vs ΔNP	PID1	ENSG00000153823	phosphotyrosine interaction domain containing 1 [Source:HGNC Symbol;Acc:HGNC:26084]	-0.0554269	3.49213	0.0326217	0.857243	0.999987
KSPZV1	1.8x10^6 PFSPZ	delta (post-immunization/pre-immunization baseline	ΔP vs ΔNP	C2orf42	ENSG00000115998	chromosome 2 open reading frame 42 [Source:HGNC Symbol;Acc:HGNC:26056]	0.0143262	4.93607	0.0326154	0.857257	0.999987
KSPZV1	1.8x10^6 PFSPZ	delta (post-immunization/pre-immunization baseline	ΔP vs ΔNP	TACO1	ENSG00000136463	translational activator of cytochrome c oxidase I [Source:HGNC Symbol;Acc:HGNC:24316]	-0.0209457	4.06827	0.0326123	0.857264	0.999987
KSPZV1	1.8x10^6 PFSPZ	delta (post-immunization/pre-immunization baseline	ΔP vs ΔNP	TRAV29DV5	ENSG00000211810	T cell receptor alpha variable 29/delta variable 5 [Source:HGNC Symbol;Acc:HGNC:12127]	-0.0391725	2.69011	0.0326043	0.857281	0.999987
KSPZV1	1.8x10^6 PFSPZ	delta (post-immunization/pre-immunization baseline	ΔP vs ΔNP	VKORC1L1	ENSG00000196715	vitamin K epoxide reductase complex subunit 1 like 1 [Source:HGNC Symbol;Acc:HGNC:21492]	0.016694	5.77589	0.0326001	0.85729	0.999987
KSPZV1	1.8x10^6 PFSPZ	delta (post-immunization/pre-immunization baseline	ΔP vs ΔNP	KRTCAP2	ENSG00000163463	keratinocyte associated protein 2 [Source:HGNC Symbol;Acc:HGNC:28942]	-0.0407099	3.78378	0.0325855	0.857322	0.999987
KSPZV1	1.8x10^6 PFSPZ	delta (post-immunization/pre-immunization baseline	ΔP vs ΔNP	UBR3	ENSG00000144357	ubiquitin protein ligase E3 component n-recognin 3 [Source:HGNC Symbol;Acc:HGNC:30467]	-0.0254002	6.67574	0.0325854	0.857322	0.999987
KSPZV1	1.8x10^6 PFSPZ	delta (post-immunization/pre-immunization baseline	ΔP vs ΔNP	CTD-2555O16.2	ENSG00000258824	novel transcript	0.0327504	2.15767	0.032553	0.857392	0.999987
KSPZV1	1.8x10^6 PFSPZ	delta (post-immunization/pre-immunization baseline	ΔP vs ΔNP	ADAMTS1	ENSG00000154734	ADAM metallopeptidase with thrombospondin type 1 motif 1 [Source:HGNC Symbol;Acc:HGNC:217]	0.190661	0.320851	0.032557	0.857392	0.999987
KSPZV1	1.8x10^6 PFSPZ	delta (post-immunization/pre-immunization baseline	ΔP vs ΔNP	KIF15	ENSG00000163808	kinesin family member 15 [Source:HGNC Symbol;Acc:HGNC:17273]	0.067648	2.96415	0.0325494	0.8574	0.999987
KSPZV1	1.8x10^6 PFSPZ	delta (post-immunization/pre-immunization baseline	ΔP vs ΔNP	NFE4	ENSG00000230257	nuclear factor, erythroid 4 [Source:HGNC Symbol;Acc:HGNC:29902]	-0.115496	0.273714	0.0325263	0.85745	0.999987
KSPZV1	1.8x10^6 PFSPZ	delta (post-immunization/pre-immunization baseline	ΔP vs ΔNP	RP11-831F12.2	ENSG00000258400	novel transcript	0.125138	0.190515	0.032489	0.857531	0.999987
KSPZV1	1.8x10^6 PFSPZ	delta (post-immunization/pre-immunization baseline	ΔP vs ΔNP	NEDD1	ENSG00000139350	NEDD1 gamma-tubulin ring complex targeting factor [Source:HGNC Symbol;Acc:HGNC:7723]	-0.0238935	5.77607	0.0324875	0.857534	0.999987
KSPZV1	1.8x10^6 PFSPZ	delta (post-immunization/pre-immunization baseline	ΔP vs ΔNP	PP2D1	ENSG00000183977	protein phosphatase 2C like domain containing 1 [Source:HGNC Symbol;Acc:HGNC:28406]	0.0310127	3.554	0.0324404	0.857636	0.999987
KSPZV1	1.8x10^6 PFSPZ	delta (post-immunization/pre-immunization baseline	ΔP vs ΔNP	TTC33	ENSG00000113638	tetratricopeptide repeat domain 33 [Source:HGNC Symbol;Acc:HGNC:29959]	0.0391092	4.66008	0.0324331	0.857652	0.999987
KSPZV1	1.8x10^6 PFSPZ	delta (post-immunization/pre-immunization baseline	ΔP vs ΔNP	RP11-439E19.10	ENSG00000260855	novel transcript	0.102191	1.33753	0.0324257	0.857668	0.999987
KSPZV1	1.8x10^6 PFSPZ	delta (post-immunization/pre-immunization baseline	ΔP vs ΔNP	RPL36A-HNRNPH2	ENSG00000257529	RPL36A-HNRNPH2 readthrough [Source:HGNC Symbol;Acc:HGNC:48349]	0.0471862	6.63473	0.0323914	0.857742	0.999987
KSPZV1	1.8x10^6 PFSPZ	delta (post-immunization/pre-immunization baseline	ΔP vs ΔNP	KIF3A	ENSG00000131437	kinesin family member 3A [Source:HGNC Symbol;Acc:HGNC:6319]	-0.0421091	4.24898	0.0323636	0.857803	0.999987
KSPZV1	1.8x10^6 PFSPZ	delta (post-immunization/pre-immunization baseline	ΔP vs ΔNP	RP11-415I12.3	ENSG00000249753	antisense to TMEM5	0.109391	-0.53933	0.032356	0.857829	0.999987
KSPZV1	1.8x10^6 PFSPZ	delta (post-immunization/pre-immunization baseline	ΔP vs ΔNP	CST3	ENSG00000101439	cystatin C [Source:HGNC Symbol;Acc:HGNC:2475]	-0.0475812	6.83981	0.0322582	0.858032	0.999987
KSPZV1	1.8x10^6 PFSPZ	delta (post-immunization/pre-immunization baseline	ΔP vs ΔNP	FBXL8	ENSG00000135722	F-box and leucine rich repeat protein 8 [Source:HGNC Symbol;Acc:HGNC:17875]	0.0402421	2.56998	0.0322426	0.858066	0.999987
KSPZV1	1.8x10^6 PFSPZ	delta (post-immunization/pre-immunization baseline	ΔP vs ΔNP	YPEL2	ENSG00000175155	yippee like 2 [Source:HGNC Symbol;Acc:HGNC:18326]	0.0185058	6.08444	0.0322358	0.858081	0.999987
KSPZV1	1.8x10^6 PFSPZ	delta (post-immunization/pre-immunization baseline	ΔP vs ΔNP	CTB-50L17.14	ENSG00000267385	novel protein	0.121066	0.931385	0.0322176	0.858121	0.999987
KSPZV1	1.8x10^6 PFSPZ	delta (post-immunization/pre-immunization baseline	ΔP vs ΔNP	ZNF576	ENSG00000124444	zinc finger protein 576 [Source:HGNC Symbol;Acc:HGNC:28357]	-0.0358156	3.55181	0.0322116	0.858134	0.999987
KSPZV1	1.8x10^6 PFSPZ	delta (post-immunization/pre-immunization baseline	ΔP vs ΔNP	RP11-723O4.9	ENSG00000261159	novel transcript	0.145623	-0.764441	0.0322162	0.858142	0.999987
KSPZV1	1.8x10^6 PFSPZ	delta (post-immunization/pre-immunization baseline	ΔP vs ΔNP	PIGZ	ENSG00000119227	phosphatidylinositol glycan anchor biosynthesis class Z [Source:HGNC Symbol;Acc:HGNC:30596]	-0.0993474	0.810519	0.032195	0.85817	0.999987
KSPZV1	1.8x10^6 PFSPZ	delta (post-immunization/pre-immunization baseline	ΔP vs ΔNP	CSPP1	ENSG00000104218	centrosome and spindle pole associated protein 1 [Source:HGNC Symbol;Acc:HGNC:26193]	-0.025433	5.33917	0.032191	0.858178	0.999987
KSPZV1	1.8x10^6 PFSPZ	delta (post-immunization/pre-immunization baseline	ΔP vs ΔNP	CLEC7A	ENSG00000172243	C-type lectin domain containing 7A [Source:HGNC Symbol;Acc:HGNC:14558]	0.0362838	7.00087	0.0321704	0.858223	0.999987
KSPZV1	1.8x10^6 PFSPZ	delta (post-immunization/pre-immunization baseline	ΔP vs ΔNP	FHDC1	ENSG00000137460	FH2 domain containing 1 [Source:HGNC Symbol;Acc:HGNC:29363]	-0.106345	3.17304	0.0321687	0.858227	0.999987
KSPZV1	1.8x10^6 PFSPZ	delta (post-immunization/pre-immunization baseline	ΔP vs ΔNP	TREML4	ENSG00000188056	triggering receptor expressed on myeloid cells like 4 [Source:HGNC Symbol;Acc:HGNC:30807]	0.104152	2.59312	0.0321229	0.858327	0.999987
KSPZV1	1.8x10^6 PFSPZ	delta (post-immunization/pre-immunization baseline	ΔP vs ΔNP	COL9A2	ENSG00000049089	collagen type IX alpha 2 chain [Source:HGNC Symbol;Acc:HGNC:2218]	-0.106468	1.17266	0.0321187	0.858336	0.999987
KSPZV1	1.8x10^6 PFSPZ	delta (post-immunization/pre-immunization baseline	ΔP vs ΔNP	LINC02212	ENSG00000249396	long intergenic non-protein coding RNA 2212 [Source:HGNC Symbol;Acc:HGNC:53079]	0.203699	-0.720147	0.0321248	0.858371	0.999987
KSPZV1	1.8x10^6 PFSPZ	delta (post-immunization/pre-immunization baseline	ΔP vs ΔNP	MITD1	ENSG00000158411	microtubule interacting and trafficking domain containing 1 [Source:HGNC Symbol;Acc:HGNC:25207]	0.0223433	5.50108	0.0320966	0.858384	0.999987
KSPZV1	1.8x10^6 PFSPZ	delta (post-immunization/pre-immunization baseline	ΔP vs ΔNP	APH1B	ENSG00000138613	aph-1 homolog B, gamma-secretase subunit [Source:HGNC Symbol;Acc:HGNC:24080]	0.0256998	4.82224	0.0320785	0.858424	0.999987
KSPZV1	1.8x10^6 PFSPZ	delta (post-immunization/pre-immunization baseline	ΔP vs ΔNP	ARHGAP19-SLIT1	ENSG00000269891	ARHGAP19-SLIT1 readthrough (NMD candidate) [Source:HGNC Symbol;Acc:HGNC:48348]	-0.0253758	3.75464	0.0320702	0.858442	0.999987
KSPZV1	1.8x10^6 PFSPZ	delta (post-immunization/pre-immunization baseline	ΔP vs ΔNP	PRSS8	ENSG00000052344	serine protease 8 [Source:HGNC Symbol;Acc:HGNC:9491]	-0.148358	-0.0792995	0.0320654	0.858461	0.999987
KSPZV1	1.8x10^6 PFSPZ	delta (post-immunization/pre-immunization baseline	ΔP vs ΔNP	GTDC1	ENSG00000121964	glycosyltransferase like domain containing 1 [Source:HGNC Symbol;Acc:HGNC:20887]	-0.0292181	5.186	0.0320402	0.858507	0.999987
KSPZV1	1.8x10^6 PFSPZ	delta (post-immunization/pre-immunization baseline	ΔP vs ΔNP	CTC-215O4.4	ENSG00000266936	novel transcript, antisense to SMARCA4	0.102414	-0.0651158	0.0320327	0.858524	0.999987
KSPZV1	1.8x10^6 PFSPZ	delta (post-immunization/pre-immunization baseline	ΔP vs ΔNP	KCNJ2	ENSG00000123700	potassium inwardly rectifying channel subfamily J member 2 [Source:HGNC Symbol;Acc:HGNC:6263]	0.0576131	6.31261	0.0320317	0.858526	0.999987
KSPZV1	1.8x10^6 PFSPZ	delta (post-immunization/pre-immunization baseline	ΔP vs ΔNP	LINC01719	ENSG00000233396	long intergenic non-protein coding RNA 1719 [Source:HGNC Symbol;Acc:HGNC:52506]	0.179598	0.261981	0.032008	0.858626	0.999987
KSPZV1	1.8x10^6 PFSPZ	delta (post-immunization/pre-immunization baseline	ΔP vs ΔNP	LA16c-321D4.2	ENSG00000262482	novel transcript, antisense to FLYWCH1	-0.0797449	-0.442744	0.0319695	0.858662	0.999987
KSPZV1	1.8x10^6 PFSPZ	delta (post-immunization/pre-immunization baseline	ΔP vs ΔNP	PAPPA	ENSG00000182752	pappalysin 1 [Source:HGNC Symbol;Acc:HGNC:8602]	-0.112373	0.748757	0.0319722	0.858674	0.999987
KSPZV1	1.8x10^6 PFSPZ	delta (post-immunization/pre-immunization baseline	ΔP vs ΔNP	CLECL1	ENSG00000184293	C-type lectin like 1 [Source:HGNC Symbol;Acc:HGNC:24462]	-0.0460855	2.68645	0.0319566	0.85869	0.999987
KSPZV1	1.8x10^6 PFSPZ	delta (post-immunization/pre-immunization baseline	ΔP vs ΔNP	TFR2	ENSG00000106327	transferrin receptor 2 [Source:HGNC Symbol;Acc:HGNC:11762]	-0.115394	2.4649	0.0319469	0.858711	0.999987
KSPZV1	1.8x10^6 PFSPZ	delta (post-immunization/pre-immunization baseline	ΔP vs ΔNP	CDS2	ENSG00000101290	CDP-diacylglycerol synthase 2 [Source:HGNC Symbol;Acc:HGNC:1801]	0.0176704	7.21452	0.0318847	0.858848	0.999987
KSPZV1	1.8x10^6 PFSPZ	delta (post-immunization/pre-immunization baseline	ΔP vs ΔNP	AC005339.2	ENSG00000268565	novel transcript, antisense to TNFAIP8L1	-0.0526446	0.734946	0.0317988	0.859036	0.999987
KSPZV1	1.8x10^6 PFSPZ	delta (post-immunization/pre-immunization baseline	ΔP vs ΔNP	ASXL1	ENSG00000171456	ASXL transcriptional regulator 1 [Source:HGNC Symbol;Acc:HGNC:18318]	-0.0117009	6.78574	0.0317977	0.859038	0.999987
KSPZV1	1.8x10^6 PFSPZ	delta (post-immunization/pre-immunization baseline	ΔP vs ΔNP	VGLL4	ENSG00000144560	vestigial like family member 4 [Source:HGNC Symbol;Acc:HGNC:28966]	-0.0120065	5.86304	0.0317621	0.859116	0.999987
KSPZV1	1.8x10^6 PFSPZ	delta (post-immunization/pre-immunization baseline	ΔP vs ΔNP	SUOX	ENSG00000139531	sulfite oxidase [Source:HGNC Symbol;Acc:HGNC:11460]	0.0377073	2.66963	0.0317554	0.859131	0.999987
KSPZV1	1.8x10^6 PFSPZ	delta (post-immunization/pre-immunization baseline	ΔP vs ΔNP	ASXL2	ENSG00000143970	ASXL transcriptional regulator 2 [Source:HGNC Symbol;Acc:HGNC:23805]	-0.0133921	7.48752	0.0317031	0.859246	0.999987
KSPZV1	1.8x10^6 PFSPZ	delta (post-immunization/pre-immunization baseline	ΔP vs ΔNP	RP11-53B2.4	ENSG00000267503	novel transcript, antisense C18orf1	0.0901162	-0.0316976	0.031689	0.859277	0.999987
KSPZV1	1.8x10^6 PFSPZ	delta (post-immunization/pre-immunization baseline	ΔP vs ΔNP	NDN	ENSG00000182636	necdin, MAGE family member [Source:HGNC Symbol;Acc:HGNC:7675]	-0.181681	-0.651929	0.0317402	0.859282	0.999987
KSPZV1	1.8x10^6 PFSPZ	delta (post-immunization/pre-immunization baseline	ΔP vs ΔNP	PCSK7	ENSG00000160613	proprotein convertase subtilisin/kexin type 7 [Source:HGNC Symbol;Acc:HGNC:8748]	0.0179069	7.76869	0.0316659	0.859327	0.999987
KSPZV1	1.8x10^6 PFSPZ	delta (post-immunization/pre-immunization baseline	ΔP vs ΔNP	ANKRD13C	ENSG00000118454	ankyrin repeat domain 13C [Source:HGNC Symbol;Acc:HGNC:25374]	0.0217974	6.01506	0.0316461	0.859371	0.999987
KSPZV1	1.8x10^6 PFSPZ	delta (post-immunization/pre-immunization baseline	ΔP vs ΔNP	INO80	ENSG00000128908	INO80 complex ATPase subunit [Source:HGNC Symbol;Acc:HGNC:26956]	0.0119559	6.22403	0.0316198	0.859429	0.999987
KSPZV1	1.8x10^6 PFSPZ	delta (post-immunization/pre-immunization baseline	ΔP vs ΔNP	DDHD2	ENSG00000085788	DDHD domain containing 2 [Source:HGNC Symbol;Acc:HGNC:29106]	0.0218509	5.89549	0.0316147	0.85944	0.999987
KSPZV1	1.8x10^6 PFSPZ	delta (post-immunization/pre-immunization baseline	ΔP vs ΔNP	CCDC71	ENSG00000177352	coiled-coil domain containing 71 [Source:HGNC Symbol;Acc:HGNC:25760]	0.026283	5.10335	0.0316123	0.859445	0.999987
KSPZV1	1.8x10^6 PFSPZ	delta (post-immunization/pre-immunization baseline	ΔP vs ΔNP	CTD-3220F14.2	ENSG00000267682	novel transcript, sense intronic to HKR1	-0.0508016	0.544504	0.0315653	0.859549	0.999987
KSPZV1	1.8x10^6 PFSPZ	delta (post-immunization/pre-immunization baseline	ΔP vs ΔNP	RP11-242C19.2	ENSG00000241886	novel transcript, sense intronic to GK	0.0679376	1.16737	0.0315583	0.859564	0.999987
KSPZV1	1.8x10^6 PFSPZ	delta (post-immunization/pre-immunization baseline	ΔP vs ΔNP	CA4	ENSG00000167434	carbonic anhydrase 4 [Source:HGNC Symbol;Acc:HGNC:1375]	-0.131383	1.10505	0.0315179	0.859653	0.999987
KSPZV1	1.8x10^6 PFSPZ	delta (post-immunization/pre-immunization baseline	ΔP vs ΔNP	ERCC4	ENSG00000175595	ERCC excision repair 4, endonuclease catalytic subunit [Source:HGNC Symbol;Acc:HGNC:3436]	-0.036279	4.81145	0.0315113	0.859668	0.999987
KSPZV1	1.8x10^6 PFSPZ	delta (post-immunization/pre-immunization baseline	ΔP vs ΔNP	MRC2	ENSG00000011028	mannose receptor C type 2 [Source:HGNC Symbol;Acc:HGNC:16875]	0.0979081	2.59592	0.0314929	0.859708	0.999987
KSPZV1	1.8x10^6 PFSPZ	delta (post-immunization/pre-immunization baseline	ΔP vs ΔNP	RP11-1348G14.5	ENSG00000260796	novel transcript, antisense to ATXN2L	-0.110768	-0.312564	0.0313997	0.859923	0.999987
KSPZV1	1.8x10^6 PFSPZ	delta (post-immunization/pre-immunization baseline	ΔP vs ΔNP	SGO1	ENSG00000129810	shugoshin 1 [Source:HGNC Symbol;Acc:HGNC:25088]	-0.0384601	3.48796	0.0312961	0.860143	0.999987
KSPZV1	1.8x10^6 PFSPZ	delta (post-immunization/pre-immunization baseline	ΔP vs ΔNP	LINC02316	ENSG00000258912	long intergenic non-protein coding RNA 2316 [Source:HGNC Symbol;Acc:HGNC:53235]	-0.115856	-0.350049	0.0311832	0.860392	0.999987
KSPZV1	1.8x10^6 PFSPZ	delta (post-immunization/pre-immunization baseline	ΔP vs ΔNP	CDRT15	ENSG00000223510	CMT1A duplicated region transcript 15 [Source:HGNC Symbol;Acc:HGNC:14395]	-0.12839	-0.635783	0.0311733	0.860432	0.999987
KSPZV1	1.8x10^6 PFSPZ	delta (post-immunization/pre-immunization baseline	ΔP vs ΔNP	KCTD14	ENSG00000151364	potassium channel tetramerization domain containing 14 [Source:HGNC Symbol;Acc:HGNC:23295]	-0.0222425	6.18015	0.0311315	0.860507	0.999987
KSPZV1	1.8x10^6 PFSPZ	delta (post-immunization/pre-immunization baseline	ΔP vs ΔNP	DENND4C	ENSG00000137145	DENN domain containing 4C [Source:HGNC Symbol;Acc:HGNC:26079]	0.0152749	7.02309	0.0311133	0.860547	0.999987
KSPZV1	1.8x10^6 PFSPZ	delta (post-immunization/pre-immunization baseline	ΔP vs ΔNP	AP001434.2	ENSG00000226012	novel transcript	0.10233	0.428897	0.0311001	0.860577	0.999987
KSPZV1	1.8x10^6 PFSPZ	delta (post-immunization/pre-immunization baseline	ΔP vs ΔNP	CYRIB	ENSG00000153310	CYFIP related Rac1 interactor B [Source:HGNC Symbol;Acc:HGNC:25216]	-0.0163831	8.16102	0.0310969	0.860584	0.999987
KSPZV1	1.8x10^6 PFSPZ	delta (post-immunization/pre-immunization baseline	ΔP vs ΔNP	RP11-317G6.1	ENSG00000259589	novel transcript, antisense to HERC1	-0.037603	3.53681	0.0310942	0.86059	0.999987
KSPZV1	1.8x10^6 PFSPZ	delta (post-immunization/pre-immunization baseline	ΔP vs ΔNP	ACTG1P25	ENSG00000234996	actin gamma 1 pseudogene 25 [Source:HGNC Symbol;Acc:HGNC:54872]	0.120933	-0.48698	0.0310928	0.86062	0.999987
KSPZV1	1.8x10^6 PFSPZ	delta (post-immunization/pre-immunization baseline	ΔP vs ΔNP	TOR1AIP1	ENSG00000143337	torsin 1A interacting protein 1 [Source:HGNC Symbol;Acc:HGNC:29456]	0.015977	7.04669	0.0310779	0.860626	0.999987
KSPZV1	1.8x10^6 PFSPZ	delta (post-immunization/pre-immunization baseline	ΔP vs ΔNP	SLC66A3	ENSG00000162976	solute carrier family 66 member 3 [Source:HGNC Symbol;Acc:HGNC:28503]	0.0221998	5.57089	0.0310513	0.860685	0.999987
KSPZV1	1.8x10^6 PFSPZ	delta (post-immunization/pre-immunization baseline	ΔP vs ΔNP	FOXP4-AS1	ENSG00000234753	FOXP4 antisense RNA 1 [Source:HGNC Symbol;Acc:HGNC:50332]	-0.110992	-0.74469	0.0310611	0.860701	0.999987
KSPZV1	1.8x10^6 PFSPZ	delta (post-immunization/pre-immunization baseline	ΔP vs ΔNP	SMG9	ENSG00000105771	SMG9 nonsense mediated mRNA decay factor [Source:HGNC Symbol;Acc:HGNC:25763]	-0.0183986	5.0529	0.0309137	0.860991	0.999987
KSPZV1	1.8x10^6 PFSPZ	delta (post-immunization/pre-immunization baseline	ΔP vs ΔNP	HSPA6	ENSG00000173110	heat shock protein family A (Hsp70) member 6 [Source:HGNC Symbol;Acc:HGNC:5239]	-0.0621811	5.31898	0.0308639	0.861101	0.999987
KSPZV1	1.8x10^6 PFSPZ	delta (post-immunization/pre-immunization baseline	ΔP vs ΔNP	ANKRD37	ENSG00000186352	ankyrin repeat domain 37 [Source:HGNC Symbol;Acc:HGNC:29593]	0.0325653	2.73935	0.0308541	0.861123	0.999987
KSPZV1	1.8x10^6 PFSPZ	delta (post-immunization/pre-immunization baseline	ΔP vs ΔNP	FAM209B	ENSG00000213714	family with sequence similarity 209 member B [Source:HGNC Symbol;Acc:HGNC:16101]	0.125815	-0.424809	0.0308331	0.861179	0.999987
KSPZV1	1.8x10^6 PFSPZ	delta (post-immunization/pre-immunization baseline	ΔP vs ΔNP	RP11-30K9.5	ENSG00000259353	novel transcript, antisense to FAM63B	0.0664036	0.415082	0.0308171	0.861206	0.999987
KSPZV1	1.8x10^6 PFSPZ	delta (post-immunization/pre-immunization baseline	ΔP vs ΔNP	RP3-508I15.22	ENSG00000273076	novel transcript, antisense to SUN2	0.0546088	1.27201	0.0308084	0.861225	0.999987
KSPZV1	1.8x10^6 PFSPZ	delta (post-immunization/pre-immunization baseline	ΔP vs ΔNP	C12orf65	ENSG00000130921	chromosome 12 open reading frame 65 [Source:HGNC Symbol;Acc:HGNC:26784]	0.0154524	4.97531	0.0307806	0.861287	0.999987
KSPZV1	1.8x10^6 PFSPZ	delta (post-immunization/pre-immunization baseline	ΔP vs ΔNP	CTB-46B19.2	ENSG00000249593	novel transcript	0.0467557	1.58867	0.0307432	0.861371	0.999987
KSPZV1	1.8x10^6 PFSPZ	delta (post-immunization/pre-immunization baseline	ΔP vs ΔNP	LINC02421	ENSG00000255970	long intergenic non-protein coding RNA 2421 [Source:HGNC Symbol;Acc:HGNC:53351]	-0.208611	-0.568611	0.0307667	0.861376	0.999987
KSPZV1	1.8x10^6 PFSPZ	delta (post-immunization/pre-immunization baseline	ΔP vs ΔNP	ARC	ENSG00000198576	activity regulated cytoskeleton associated protein [Source:HGNC Symbol;Acc:HGNC:648]	-0.315468	-0.149934	0.0308076	0.861445	0.999987
KSPZV1	1.8x10^6 PFSPZ	delta (post-immunization/pre-immunization baseline	ΔP vs ΔNP	CCNT2-AS1	ENSG00000224043	CCNT2 antisense RNA 1 [Source:HGNC Symbol;Acc:HGNC:40130]	-0.0678254	0.717645	0.0307064	0.861453	0.999987
KSPZV1	1.8x10^6 PFSPZ	delta (post-immunization/pre-immunization baseline	ΔP vs ΔNP	ITFG2-AS1	ENSG00000258325	ITFG2 antisense RNA 1 [Source:HGNC Symbol;Acc:HGNC:53128]	-0.048316	1.61084	0.0306895	0.86149	0.999987
KSPZV1	1.8x10^6 PFSPZ	delta (post-immunization/pre-immunization baseline	ΔP vs ΔNP	RP11-154D6.1	ENSG00000232295	novel transcript, antisense OGFRL1	-0.0328927	5.93243	0.0306626	0.86155	0.999987
KSPZV1	1.8x10^6 PFSPZ	delta (post-immunization/pre-immunization baseline	ΔP vs ΔNP	SMAD2	ENSG00000175387	SMAD family member 2 [Source:HGNC Symbol;Acc:HGNC:6768]	0.0209576	8.2174	0.0306549	0.861568	0.999987
KSPZV1	1.8x10^6 PFSPZ	delta (post-immunization/pre-immunization baseline	ΔP vs ΔNP	THADA	ENSG00000115970	THADA armadillo repeat containing [Source:HGNC Symbol;Acc:HGNC:19217]	-0.020744	6.55607	0.0306434	0.861593	0.999987
KSPZV1	1.8x10^6 PFSPZ	delta (post-immunization/pre-immunization baseline	ΔP vs ΔNP	TOP1	ENSG00000198900	DNA topoisomerase I [Source:HGNC Symbol;Acc:HGNC:11986]	-0.0306024	7.29024	0.0306402	0.861601	0.999987
KSPZV1	1.8x10^6 PFSPZ	delta (post-immunization/pre-immunization baseline	ΔP vs ΔNP	RADX	ENSG00000147231	RPA1 related single stranded DNA binding protein, X-linked [Source:HGNC Symbol;Acc:HGNC:25486]	0.126495	0.841887	0.0306042	0.861699	0.999987
KSPZV1	1.8x10^6 PFSPZ	delta (post-immunization/pre-immunization baseline	ΔP vs ΔNP	RP11-337N6.2	ENSG00000271825	novel transcript, antisense to NFE2L2	0.115955	-0.724363	0.0305053	0.861902	0.999987
KSPZV1	1.8x10^6 PFSPZ	delta (post-immunization/pre-immunization baseline	ΔP vs ΔNP	DCXR	ENSG00000169738	dicarbonyl and L-xylulose reductase [Source:HGNC Symbol;Acc:HGNC:18985]	-0.036958	4.35003	0.0304857	0.861946	0.999987
KSPZV1	1.8x10^6 PFSPZ	delta (post-immunization/pre-immunization baseline	ΔP vs ΔNP	RP5-1057I20.5	ENSG00000276691	novel transcript, antisense to HDAC7	-0.0735843	0.669442	0.0304683	0.861985	0.999987
KSPZV1	1.8x10^6 PFSPZ	delta (post-immunization/pre-immunization baseline	ΔP vs ΔNP	RP11-338K17.5	ENSG00000279953	novel transcript	0.0963282	0.246484	0.030446	0.862035	0.999987
KSPZV1	1.8x10^6 PFSPZ	delta (post-immunization/pre-immunization baseline	ΔP vs ΔNP	EEF1AKMT2	ENSG00000203791	EEF1A lysine methyltransferase 2 [Source:HGNC Symbol;Acc:HGNC:33787]	0.0350961	4.61538	0.0304402	0.862048	0.999987
KSPZV1	1.8x10^6 PFSPZ	delta (post-immunization/pre-immunization baseline	ΔP vs ΔNP	KIF14	ENSG00000118193	kinesin family member 14 [Source:HGNC Symbol;Acc:HGNC:19181]	0.0739066	3.54156	0.0304392	0.862051	0.999987
KSPZV1	1.8x10^6 PFSPZ	delta (post-immunization/pre-immunization baseline	ΔP vs ΔNP	TMEM253	ENSG00000232070	transmembrane protein 253 [Source:HGNC Symbol;Acc:HGNC:32545]	0.140322	-0.525808	0.0304271	0.862087	0.999987
KSPZV1	1.8x10^6 PFSPZ	delta (post-immunization/pre-immunization baseline	ΔP vs ΔNP	GTF2H3	ENSG00000111358	general transcription factor IIH subunit 3 [Source:HGNC Symbol;Acc:HGNC:4657]	-0.0214117	4.82386	0.0304123	0.862111	0.999987
KSPZV1	1.8x10^6 PFSPZ	delta (post-immunization/pre-immunization baseline	ΔP vs ΔNP	RP11-1148L6.8	ENSG00000279528	TEC	-0.101981	-0.389749	0.0304108	0.862114	0.999987
KSPZV1	1.8x10^6 PFSPZ	delta (post-immunization/pre-immunization baseline	ΔP vs ΔNP	ALG1L2	ENSG00000251287	ALG1 chitobiosyldiphosphodolichol beta-mannosyltransferase like 2 [Source:HGNC Symbol;Acc:HGNC:37258]	-0.0915567	0.162953	0.0303837	0.862175	0.999987
KSPZV1	1.8x10^6 PFSPZ	delta (post-immunization/pre-immunization baseline	ΔP vs ΔNP	SPRY2	ENSG00000136158	sprouty RTK signaling antagonist 2 [Source:HGNC Symbol;Acc:HGNC:11270]	0.0502538	2.18802	0.0303657	0.862216	0.999987
KSPZV1	1.8x10^6 PFSPZ	delta (post-immunization/pre-immunization baseline	ΔP vs ΔNP	CTD-2410N18.5	ENSG00000272772	novel protein	-0.0382842	5.50182	0.0303602	0.862228	0.999987
KSPZV1	1.8x10^6 PFSPZ	delta (post-immunization/pre-immunization baseline	ΔP vs ΔNP	PDSS2	ENSG00000164494	decaprenyl diphosphate synthase subunit 2 [Source:HGNC Symbol;Acc:HGNC:23041]	-0.0223068	3.9577	0.0303521	0.862246	0.999987
KSPZV1	1.8x10^6 PFSPZ	delta (post-immunization/pre-immunization baseline	ΔP vs ΔNP	AKR1B1	ENSG00000085662	aldo-keto reductase family 1 member B [Source:HGNC Symbol;Acc:HGNC:381]	-0.0162265	5.24652	0.0303514	0.862248	0.999987
KSPZV1	1.8x10^6 PFSPZ	delta (post-immunization/pre-immunization baseline	ΔP vs ΔNP	JAZF1	ENSG00000153814	JAZF zinc finger 1 [Source:HGNC Symbol;Acc:HGNC:28917]	0.0475977	7.19696	0.0303041	0.862354	0.999987
KSPZV1	1.8x10^6 PFSPZ	delta (post-immunization/pre-immunization baseline	ΔP vs ΔNP	TEAD3	ENSG00000007866	TEA domain transcription factor 3 [Source:HGNC Symbol;Acc:HGNC:11716]	-0.144983	-0.476445	0.0302881	0.862427	0.999987
KSPZV1	1.8x10^6 PFSPZ	delta (post-immunization/pre-immunization baseline	ΔP vs ΔNP	C16orf71	ENSG00000166246	chromosome 16 open reading frame 71 [Source:HGNC Symbol;Acc:HGNC:25081]	-0.0563995	2.06307	0.0301912	0.862608	0.999987
KSPZV1	1.8x10^6 PFSPZ	delta (post-immunization/pre-immunization baseline	ΔP vs ΔNP	MIXL1	ENSG00000185155	Mix paired-like homeobox [Source:HGNC Symbol;Acc:HGNC:13363]	-0.0908608	1.0245	0.0301877	0.862616	0.999987
KSPZV1	1.8x10^6 PFSPZ	delta (post-immunization/pre-immunization baseline	ΔP vs ΔNP	ELMO1-AS1	ENSG00000224101	ELMO1 antisense RNA 1 [Source:HGNC Symbol;Acc:HGNC:40765]	0.0268827	1.94545	0.0301671	0.862662	0.999987
KSPZV1	1.8x10^6 PFSPZ	delta (post-immunization/pre-immunization baseline	ΔP vs ΔNP	DNAH17	ENSG00000187775	dynein axonemal heavy chain 17 [Source:HGNC Symbol;Acc:HGNC:2946]	-0.0480121	4.08536	0.0301518	0.862697	0.999987
KSPZV1	1.8x10^6 PFSPZ	delta (post-immunization/pre-immunization baseline	ΔP vs ΔNP	PHF12	ENSG00000109118	PHD finger protein 12 [Source:HGNC Symbol;Acc:HGNC:20816]	-0.0156925	6.88226	0.0301334	0.862738	0.999987
KSPZV1	1.8x10^6 PFSPZ	delta (post-immunization/pre-immunization baseline	ΔP vs ΔNP	CRIP2	ENSG00000182809	cysteine rich protein 2 [Source:HGNC Symbol;Acc:HGNC:2361]	-0.103137	1.59734	0.0301125	0.862785	0.999987
KSPZV1	1.8x10^6 PFSPZ	delta (post-immunization/pre-immunization baseline	ΔP vs ΔNP	IGSF8	ENSG00000162729	immunoglobulin superfamily member 8 [Source:HGNC Symbol;Acc:HGNC:17813]	0.0349846	4.11219	0.0301111	0.862789	0.999987
KSPZV1	1.8x10^6 PFSPZ	delta (post-immunization/pre-immunization baseline	ΔP vs ΔNP	ANKRD20A4P	ENSG00000172014	ankyrin repeat domain 20 family member A4, pseudogene [Source:HGNC Symbol;Acc:HGNC:31982]	-0.232532	-0.811115	0.0302241	0.862804	0.999987
KSPZV1	1.8x10^6 PFSPZ	delta (post-immunization/pre-immunization baseline	ΔP vs ΔNP	OGFRP1	ENSG00000182057	opioid growth factor receptor pseudogene 1 [Source:HGNC Symbol;Acc:HGNC:50511]	0.0782742	1.01728	0.0300434	0.862941	0.999987
KSPZV1	1.8x10^6 PFSPZ	delta (post-immunization/pre-immunization baseline	ΔP vs ΔNP	ADAMTS4	ENSG00000158859	ADAM metallopeptidase with thrombospondin type 1 motif 4 [Source:HGNC Symbol;Acc:HGNC:220]	-0.104908	0.786083	0.0300342	0.862962	0.999987
KSPZV1	1.8x10^6 PFSPZ	delta (post-immunization/pre-immunization baseline	ΔP vs ΔNP	RFPL3	ENSG00000128276	ret finger protein like 3 [Source:HGNC Symbol;Acc:HGNC:9980]	-0.147855	-0.679522	0.0299718	0.863121	0.999987
KSPZV1	1.8x10^6 PFSPZ	delta (post-immunization/pre-immunization baseline	ΔP vs ΔNP	CATSPER1	ENSG00000175294	cation channel sperm associated 1 [Source:HGNC Symbol;Acc:HGNC:17116]	0.198032	-0.334584	0.0299454	0.863172	0.999987
KSPZV1	1.8x10^6 PFSPZ	delta (post-immunization/pre-immunization baseline	ΔP vs ΔNP	TMEM231	ENSG00000205084	transmembrane protein 231 [Source:HGNC Symbol;Acc:HGNC:37234]	0.0983146	0.968467	0.0299368	0.863182	0.999987
KSPZV1	1.8x10^6 PFSPZ	delta (post-immunization/pre-immunization baseline	ΔP vs ΔNP	RP11-98D18.15	ENSG00000269621	novel transcript, antisense to MRPL9	0.028364	2.0952	0.0299244	0.86321	0.999987
KSPZV1	1.8x10^6 PFSPZ	delta (post-immunization/pre-immunization baseline	ΔP vs ΔNP	ZNF124	ENSG00000196418	zinc finger protein 124 [Source:HGNC Symbol;Acc:HGNC:12907]	0.0391097	4.79081	0.0299042	0.863256	0.999987
KSPZV1	1.8x10^6 PFSPZ	delta (post-immunization/pre-immunization baseline	ΔP vs ΔNP	MEIOC	ENSG00000180336	meiosis specific with coiled-coil domain [Source:HGNC Symbol;Acc:HGNC:26670]	0.0667037	2.51072	0.0298969	0.863272	0.999987
KSPZV1	1.8x10^6 PFSPZ	delta (post-immunization/pre-immunization baseline	ΔP vs ΔNP	PPAN-P2RY11	ENSG00000243207	PPAN-P2RY11 readthrough [Source:HGNC Symbol;Acc:HGNC:33526]	-0.0438225	4.34201	0.0298805	0.86331	0.999987
KSPZV1	1.8x10^6 PFSPZ	delta (post-immunization/pre-immunization baseline	ΔP vs ΔNP	SEC61A2	ENSG00000065665	SEC61 translocon subunit alpha 2 [Source:HGNC Symbol;Acc:HGNC:17702]	-0.0269548	4.09491	0.0298798	0.863311	0.999987
KSPZV1	1.8x10^6 PFSPZ	delta (post-immunization/pre-immunization baseline	ΔP vs ΔNP	MATN1	ENSG00000162510	matrilin 1 [Source:HGNC Symbol;Acc:HGNC:6907]	-0.14806	0.245411	0.0298768	0.863336	0.999987
KSPZV1	1.8x10^6 PFSPZ	delta (post-immunization/pre-immunization baseline	ΔP vs ΔNP	RPS6KB2-AS1	ENSG00000255949	RPS6KB2 antisense RNA 1 [Source:HGNC Symbol;Acc:HGNC:53744]	-0.0346877	2.68502	0.0298509	0.863377	0.999987
KSPZV1	1.8x10^6 PFSPZ	delta (post-immunization/pre-immunization baseline	ΔP vs ΔNP	SLFNL1	ENSG00000171790	schlafen like 1 [Source:HGNC Symbol;Acc:HGNC:26313]	0.0414191	3.12484	0.0298376	0.863407	0.999987
KSPZV1	1.8x10^6 PFSPZ	delta (post-immunization/pre-immunization baseline	ΔP vs ΔNP	TLR8	ENSG00000101916	toll like receptor 8 [Source:HGNC Symbol;Acc:HGNC:15632]	-0.0448319	7.31442	0.0297728	0.863554	0.999987
KSPZV1	1.8x10^6 PFSPZ	delta (post-immunization/pre-immunization baseline	ΔP vs ΔNP	NXN	ENSG00000167693	nucleoredoxin [Source:HGNC Symbol;Acc:HGNC:18008]	0.152532	-0.00411045	0.0297889	0.863564	0.999987
KSPZV1	1.8x10^6 PFSPZ	delta (post-immunization/pre-immunization baseline	ΔP vs ΔNP	RP11-461L13.3	ENSG00000270750		0.0651593	0.930942	0.0297459	0.863615	0.999987
KSPZV1	1.8x10^6 PFSPZ	delta (post-immunization/pre-immunization baseline	ΔP vs ΔNP	CORIN	ENSG00000145244	corin, serine peptidase [Source:HGNC Symbol;Acc:HGNC:19012]	-0.148055	0.972739	0.0297377	0.863651	0.999987
KSPZV1	1.8x10^6 PFSPZ	delta (post-immunization/pre-immunization baseline	ΔP vs ΔNP	MYH3	ENSG00000109063	myosin heavy chain 3 [Source:HGNC Symbol;Acc:HGNC:7573]	0.0490662	1.96624	0.0297076	0.863702	0.999987
KSPZV1	1.8x10^6 PFSPZ	delta (post-immunization/pre-immunization baseline	ΔP vs ΔNP	RP11-318K15.2	ENSG00000254325	novel transcript	-0.0334133	3.54218	0.0297018	0.863715	0.999987
KSPZV1	1.8x10^6 PFSPZ	delta (post-immunization/pre-immunization baseline	ΔP vs ΔNP	RP5-908M14.10	ENSG00000275437	novel transcript, sense intronic to CABLES2	-0.0492393	2.31351	0.0296773	0.86377	0.999987
KSPZV1	1.8x10^6 PFSPZ	delta (post-immunization/pre-immunization baseline	ΔP vs ΔNP	CASC3	ENSG00000108349	CASC3 exon junction complex subunit [Source:HGNC Symbol;Acc:HGNC:17040]	-0.0294161	6.88274	0.0296734	0.863779	0.999987
KSPZV1	1.8x10^6 PFSPZ	delta (post-immunization/pre-immunization baseline	ΔP vs ΔNP	CTF1	ENSG00000150281	cardiotrophin 1 [Source:HGNC Symbol;Acc:HGNC:2499]	0.103238	0.633606	0.0296554	0.86382	0.999987
KSPZV1	1.8x10^6 PFSPZ	delta (post-immunization/pre-immunization baseline	ΔP vs ΔNP	POLR3E	ENSG00000058600	RNA polymerase III subunit E [Source:HGNC Symbol;Acc:HGNC:30347]	-0.0156228	5.41184	0.0296101	0.863923	0.999987
KSPZV1	1.8x10^6 PFSPZ	delta (post-immunization/pre-immunization baseline	ΔP vs ΔNP	CTD-2366F13.1	ENSG00000247796	novel transcript, antisense to MOCS2	-0.0537046	1.75768	0.0295948	0.863958	0.999987
KSPZV1	1.8x10^6 PFSPZ	delta (post-immunization/pre-immunization baseline	ΔP vs ΔNP	PRIM1	ENSG00000198056	DNA primase subunit 1 [Source:HGNC Symbol;Acc:HGNC:9369]	-0.0251694	4.2218	0.0294519	0.864284	0.999987
KSPZV1	1.8x10^6 PFSPZ	delta (post-immunization/pre-immunization baseline	ΔP vs ΔNP	OSGEPL1	ENSG00000128694	O-sialoglycoprotein endopeptidase like 1 [Source:HGNC Symbol;Acc:HGNC:23075]	0.0423585	3.97995	0.0294506	0.864287	0.999987
KSPZV1	1.8x10^6 PFSPZ	delta (post-immunization/pre-immunization baseline	ΔP vs ΔNP	CALCOCO2	ENSG00000136436	calcium binding and coiled-coil domain 2 [Source:HGNC Symbol;Acc:HGNC:29912]	-0.01955	6.87075	0.0294351	0.864322	0.999987
KSPZV1	1.8x10^6 PFSPZ	delta (post-immunization/pre-immunization baseline	ΔP vs ΔNP	ADAM19	ENSG00000135074	ADAM metallopeptidase domain 19 [Source:HGNC Symbol;Acc:HGNC:197]	0.0218883	7.38677	0.0294288	0.864336	0.999987
KSPZV1	1.8x10^6 PFSPZ	delta (post-immunization/pre-immunization baseline	ΔP vs ΔNP	CCDC50	ENSG00000152492	coiled-coil domain containing 50 [Source:HGNC Symbol;Acc:HGNC:18111]	0.0272187	7.24338	0.0294151	0.864368	0.999987
KSPZV1	1.8x10^6 PFSPZ	delta (post-immunization/pre-immunization baseline	ΔP vs ΔNP	SIRT4	ENSG00000089163	sirtuin 4 [Source:HGNC Symbol;Acc:HGNC:14932]	-0.104412	0.017422	0.0293991	0.864404	0.999987
KSPZV1	1.8x10^6 PFSPZ	delta (post-immunization/pre-immunization baseline	ΔP vs ΔNP	FLJ22447	ENSG00000232774	novel transcript	-0.091916	1.13445	0.0293991	0.864404	0.999987
KSPZV1	1.8x10^6 PFSPZ	delta (post-immunization/pre-immunization baseline	ΔP vs ΔNP	ACOXL	ENSG00000153093	acyl-CoA oxidase like [Source:HGNC Symbol;Acc:HGNC:25621]	-0.140407	0.0915568	0.0293675	0.864485	0.999987
KSPZV1	1.8x10^6 PFSPZ	delta (post-immunization/pre-immunization baseline	ΔP vs ΔNP	MME	ENSG00000196549	membrane metalloendopeptidase [Source:HGNC Symbol;Acc:HGNC:7154]	-0.06174	6.43448	0.0293489	0.864519	0.999987
KSPZV1	1.8x10^6 PFSPZ	delta (post-immunization/pre-immunization baseline	ΔP vs ΔNP	CTD-2006C1.10	ENSG00000257355	novel protein	-0.0729911	-0.119345	0.0441964	0.86453	0.999987
KSPZV1	1.8x10^6 PFSPZ	delta (post-immunization/pre-immunization baseline	ΔP vs ΔNP	TUBA3E	ENSG00000152086	tubulin alpha 3e [Source:HGNC Symbol;Acc:HGNC:20765]	-0.109727	-0.380201	0.0293435	0.864531	0.999987
KSPZV1	1.8x10^6 PFSPZ	delta (post-immunization/pre-immunization baseline	ΔP vs ΔNP	RP11-143I21.1	ENSG00000261842	novel transcript	0.12064	-0.264611	0.0293401	0.864539	0.999987
KSPZV1	1.8x10^6 PFSPZ	delta (post-immunization/pre-immunization baseline	ΔP vs ΔNP	PRR22	ENSG00000212123	proline rich 22 [Source:HGNC Symbol;Acc:HGNC:28354]	0.156531	0.277145	0.0293316	0.864558	0.999987
KSPZV1	1.8x10^6 PFSPZ	delta (post-immunization/pre-immunization baseline	ΔP vs ΔNP	FAM185A	ENSG00000222011	family with sequence similarity 185 member A [Source:HGNC Symbol;Acc:HGNC:22412]	0.0291088	3.21022	0.0293189	0.864587	0.999987
KSPZV1	1.8x10^6 PFSPZ	delta (post-immunization/pre-immunization baseline	ΔP vs ΔNP	PPM1F-AS1	ENSG00000224086	PPM1F antisense RNA 1 [Source:HGNC Symbol;Acc:HGNC:40888]	-0.0232963	6.12535	0.0293096	0.864609	0.999987
KSPZV1	1.8x10^6 PFSPZ	delta (post-immunization/pre-immunization baseline	ΔP vs ΔNP	RP11-452F19.3	ENSG00000228106		0.0490659	1.6079	0.0293033	0.864623	0.999987
KSPZV1	1.8x10^6 PFSPZ	delta (post-immunization/pre-immunization baseline	ΔP vs ΔNP	EDRF1	ENSG00000107938	erythroid differentiation regulatory factor 1 [Source:HGNC Symbol;Acc:HGNC:24640]	0.0192943	5.86499	0.0292874	0.86466	0.999987
KSPZV1	1.8x10^6 PFSPZ	delta (post-immunization/pre-immunization baseline	ΔP vs ΔNP	CHMP1B	ENSG00000255112	charged multivesicular body protein 1B [Source:HGNC Symbol;Acc:HGNC:24287]	-0.0180493	6.69347	0.0292536	0.864737	0.999987
KSPZV1	1.8x10^6 PFSPZ	delta (post-immunization/pre-immunization baseline	ΔP vs ΔNP	RALBP1	ENSG00000017797	ralA binding protein 1 [Source:HGNC Symbol;Acc:HGNC:9841]	0.0298219	6.39428	0.0292466	0.864753	0.999987
KSPZV1	1.8x10^6 PFSPZ	delta (post-immunization/pre-immunization baseline	ΔP vs ΔNP	MFF	ENSG00000168958	mitochondrial fission factor [Source:HGNC Symbol;Acc:HGNC:24858]	-0.0201711	6.3425	0.0292273	0.864797	0.999987
KSPZV1	1.8x10^6 PFSPZ	delta (post-immunization/pre-immunization baseline	ΔP vs ΔNP	HCFC2	ENSG00000111727	host cell factor C2 [Source:HGNC Symbol;Acc:HGNC:24972]	-0.0265962	5.49706	0.0292193	0.864815	0.999987
KSPZV1	1.8x10^6 PFSPZ	delta (post-immunization/pre-immunization baseline	ΔP vs ΔNP	LMTK3	ENSG00000142235	lemur tyrosine kinase 3 [Source:HGNC Symbol;Acc:HGNC:19295]	0.0774829	1.76152	0.0291904	0.864882	0.999987
KSPZV1	1.8x10^6 PFSPZ	delta (post-immunization/pre-immunization baseline	ΔP vs ΔNP	ISLR2	ENSG00000167178	immunoglobulin superfamily containing leucine rich repeat 2 [Source:HGNC Symbol;Acc:HGNC:29286]	-0.239202	0.423267	0.0292753	0.864917	0.999987
KSPZV1	1.8x10^6 PFSPZ	delta (post-immunization/pre-immunization baseline	ΔP vs ΔNP	IQGAP3	ENSG00000183856	IQ motif containing GTPase activating protein 3 [Source:HGNC Symbol;Acc:HGNC:20669]	-0.214343	-0.261577	0.0291907	0.864948	0.999987
KSPZV1	1.8x10^6 PFSPZ	delta (post-immunization/pre-immunization baseline	ΔP vs ΔNP	CTB-54O9.9	ENSG00000267157	novel protein	-0.105613	-0.278102	0.0290859	0.86513	0.999987
KSPZV1	1.8x10^6 PFSPZ	delta (post-immunization/pre-immunization baseline	ΔP vs ΔNP	HLA-C	ENSG00000204525	major histocompatibility complex, class I, C [Source:HGNC Symbol;Acc:HGNC:4933]	0.193672	6.08847	0.0290881	0.865141	0.999987
KSPZV1	1.8x10^6 PFSPZ	delta (post-immunization/pre-immunization baseline	ΔP vs ΔNP	NBEA	ENSG00000172915	neurobeachin [Source:HGNC Symbol;Acc:HGNC:7648]	0.0475883	4.47673	0.0290607	0.865179	0.999987
KSPZV1	1.8x10^6 PFSPZ	delta (post-immunization/pre-immunization baseline	ΔP vs ΔNP	RP11-106D4.2	ENSG00000276337	novel transcript, sense intronic to ZCCHC14	0.100506	0.885678	0.02906	0.865181	0.999987
KSPZV1	1.8x10^6 PFSPZ	delta (post-immunization/pre-immunization baseline	ΔP vs ΔNP	GALNT12	ENSG00000119514	polypeptide N-acetylgalactosaminyltransferase 12 [Source:HGNC Symbol;Acc:HGNC:19877]	-0.0372381	2.36182	0.0290555	0.865191	0.999987
KSPZV1	1.8x10^6 PFSPZ	delta (post-immunization/pre-immunization baseline	ΔP vs ΔNP	RP11-303E16.9	ENSG00000278985	novel transcript	0.075434	1.37114	0.0290417	0.865223	0.999987
KSPZV1	1.8x10^6 PFSPZ	delta (post-immunization/pre-immunization baseline	ΔP vs ΔNP	PTK2	ENSG00000169398	protein tyrosine kinase 2 [Source:HGNC Symbol;Acc:HGNC:9611]	-0.0252727	5.40107	0.0290267	0.865257	0.999987
KSPZV1	1.8x10^6 PFSPZ	delta (post-immunization/pre-immunization baseline	ΔP vs ΔNP	ZNF704	ENSG00000164684	zinc finger protein 704 [Source:HGNC Symbol;Acc:HGNC:32291]	0.170523	0.552184	0.0290013	0.865333	0.999987
KSPZV1	1.8x10^6 PFSPZ	delta (post-immunization/pre-immunization baseline	ΔP vs ΔNP	TTLL3	ENSG00000214021	tubulin tyrosine ligase like 3 [Source:HGNC Symbol;Acc:HGNC:24483]	0.0191716	5.7155	0.0289846	0.865354	0.999987
KSPZV1	1.8x10^6 PFSPZ	delta (post-immunization/pre-immunization baseline	ΔP vs ΔNP	PNPLA2	ENSG00000177666	patatin like phospholipase domain containing 2 [Source:HGNC Symbol;Acc:HGNC:30802]	0.0718721	7.47856	0.0289769	0.865377	0.999987
KSPZV1	1.8x10^6 PFSPZ	delta (post-immunization/pre-immunization baseline	ΔP vs ΔNP	STX8	ENSG00000170310	syntaxin 8 [Source:HGNC Symbol;Acc:HGNC:11443]	-0.022	3.56653	0.0289526	0.865428	0.999987
KSPZV1	1.8x10^6 PFSPZ	delta (post-immunization/pre-immunization baseline	ΔP vs ΔNP	RAD50	ENSG00000113522	RAD50 double strand break repair protein [Source:HGNC Symbol;Acc:HGNC:9816]	-0.0222768	6.6265	0.0289495	0.865435	0.999987
KSPZV1	1.8x10^6 PFSPZ	delta (post-immunization/pre-immunization baseline	ΔP vs ΔNP	LOXL1-AS1	ENSG00000261801	LOXL1 antisense RNA 1 [Source:HGNC Symbol;Acc:HGNC:44169]	-0.0375702	2.32061	0.0288502	0.865664	0.999987
KSPZV1	1.8x10^6 PFSPZ	delta (post-immunization/pre-immunization baseline	ΔP vs ΔNP	WDR77	ENSG00000116455	WD repeat domain 77 [Source:HGNC Symbol;Acc:HGNC:29652]	-0.0226409	5.01537	0.0288498	0.865664	0.999987
KSPZV1	1.8x10^6 PFSPZ	delta (post-immunization/pre-immunization baseline	ΔP vs ΔNP	MEF2C	ENSG00000081189	myocyte enhancer factor 2C [Source:HGNC Symbol;Acc:HGNC:6996]	-0.0276002	7.91194	0.0288429	0.86568	0.999987
KSPZV1	1.8x10^6 PFSPZ	delta (post-immunization/pre-immunization baseline	ΔP vs ΔNP	SUMO2	ENSG00000188612	small ubiquitin like modifier 2 [Source:HGNC Symbol;Acc:HGNC:11125]	0.0156213	7.05584	0.0288326	0.865704	0.999987
KSPZV1	1.8x10^6 PFSPZ	delta (post-immunization/pre-immunization baseline	ΔP vs ΔNP	SHPK	ENSG00000197417	sedoheptulokinase [Source:HGNC Symbol;Acc:HGNC:1492]	-0.0389647	3.13222	0.0288155	0.865744	0.999987
KSPZV1	1.8x10^6 PFSPZ	delta (post-immunization/pre-immunization baseline	ΔP vs ΔNP	DGKK	ENSG00000274588	diacylglycerol kinase kappa [Source:HGNC Symbol;Acc:HGNC:32395]	0.242513	-0.370097	0.0288627	0.865747	0.999987
KSPZV1	1.8x10^6 PFSPZ	delta (post-immunization/pre-immunization baseline	ΔP vs ΔNP	ZNF496	ENSG00000162714	zinc finger protein 496 [Source:HGNC Symbol;Acc:HGNC:23713]	0.0216386	4.83735	0.0288045	0.865769	0.999987
KSPZV1	1.8x10^6 PFSPZ	delta (post-immunization/pre-immunization baseline	ΔP vs ΔNP	NFE2L2	ENSG00000116044	nuclear factor, erythroid 2 like 2 [Source:HGNC Symbol;Acc:HGNC:7782]	-0.0151688	7.06922	0.0287728	0.865842	0.999987
KSPZV1	1.8x10^6 PFSPZ	delta (post-immunization/pre-immunization baseline	ΔP vs ΔNP	LINGO3	ENSG00000220008	leucine rich repeat and Ig domain containing 3 [Source:HGNC Symbol;Acc:HGNC:21206]	-0.0467586	3.84981	0.0287641	0.865862	0.999987
KSPZV1	1.8x10^6 PFSPZ	delta (post-immunization/pre-immunization baseline	ΔP vs ΔNP	SLFN5	ENSG00000166750	schlafen family member 5 [Source:HGNC Symbol;Acc:HGNC:28286]	-0.0251089	9.17534	0.0287257	0.865951	0.999987
KSPZV1	1.8x10^6 PFSPZ	delta (post-immunization/pre-immunization baseline	ΔP vs ΔNP	STT3A-AS1	ENSG00000254671		0.0852065	-0.52404	0.0287215	0.865961	0.999987
KSPZV1	1.8x10^6 PFSPZ	delta (post-immunization/pre-immunization baseline	ΔP vs ΔNP	EPB41L2	ENSG00000079819	erythrocyte membrane protein band 4.1 like 2 [Source:HGNC Symbol;Acc:HGNC:3379]	-0.0387318	4.76063	0.0287037	0.866002	0.999987
KSPZV1	1.8x10^6 PFSPZ	delta (post-immunization/pre-immunization baseline	ΔP vs ΔNP	CHCHD7	ENSG00000170791	coiled-coil-helix-coiled-coil-helix domain containing 7 [Source:HGNC Symbol;Acc:HGNC:28314]	0.0189775	4.70104	0.0286536	0.866118	0.999987
KSPZV1	1.8x10^6 PFSPZ	delta (post-immunization/pre-immunization baseline	ΔP vs ΔNP	RP11-175K6.2	ENSG00000279204	TEC	0.10483	0.678143	0.0286029	0.866235	0.999987
KSPZV1	1.8x10^6 PFSPZ	delta (post-immunization/pre-immunization baseline	ΔP vs ΔNP	SOCS2-AS1	ENSG00000246985	SOCS2 antisense RNA 1 [Source:HGNC Symbol;Acc:HGNC:27054]	-0.0504428	1.46847	0.0285949	0.866253	0.999987
KSPZV1	1.8x10^6 PFSPZ	delta (post-immunization/pre-immunization baseline	ΔP vs ΔNP	SH3BP4	ENSG00000130147	SH3 domain binding protein 4 [Source:HGNC Symbol;Acc:HGNC:10826]	0.0711091	2.20016	0.0285441	0.866371	0.999987
KSPZV1	1.8x10^6 PFSPZ	delta (post-immunization/pre-immunization baseline	ΔP vs ΔNP	SEC63	ENSG00000025796	SEC63 homolog, protein translocation regulator [Source:HGNC Symbol;Acc:HGNC:21082]	0.0229682	6.10658	0.0284773	0.866526	0.999987
KSPZV1	1.8x10^6 PFSPZ	delta (post-immunization/pre-immunization baseline	ΔP vs ΔNP	SAP30L-AS1	ENSG00000245275	SAP30L antisense RNA 1 (head to head) [Source:HGNC Symbol;Acc:HGNC:26760]	-0.0337497	3.60957	0.0284642	0.866557	0.999987
KSPZV1	1.8x10^6 PFSPZ	delta (post-immunization/pre-immunization baseline	ΔP vs ΔNP	NPL	ENSG00000135838	N-acetylneuraminate pyruvate lyase [Source:HGNC Symbol;Acc:HGNC:16781]	-0.0481405	5.67116	0.0284587	0.866569	0.999987
KSPZV1	1.8x10^6 PFSPZ	delta (post-immunization/pre-immunization baseline	ΔP vs ΔNP	CREBRF	ENSG00000164463	CREB3 regulatory factor [Source:HGNC Symbol;Acc:HGNC:24050]	0.0208488	7.8811	0.0284238	0.86665	0.999987
KSPZV1	1.8x10^6 PFSPZ	delta (post-immunization/pre-immunization baseline	ΔP vs ΔNP	RP3-331H24.5	ENSG00000269966	novel transcript	0.0331612	2.73991	0.0284099	0.866683	0.999987
KSPZV1	1.8x10^6 PFSPZ	delta (post-immunization/pre-immunization baseline	ΔP vs ΔNP	SMAD5	ENSG00000113658	SMAD family member 5 [Source:HGNC Symbol;Acc:HGNC:6771]	0.0280073	6.11223	0.0283645	0.866788	0.999987
KSPZV1	1.8x10^6 PFSPZ	delta (post-immunization/pre-immunization baseline	ΔP vs ΔNP	ATG14	ENSG00000126775	autophagy related 14 [Source:HGNC Symbol;Acc:HGNC:19962]	0.0244916	5.36062	0.0283609	0.866797	0.999987
KSPZV1	1.8x10^6 PFSPZ	delta (post-immunization/pre-immunization baseline	ΔP vs ΔNP	FHL2	ENSG00000115641	four and a half LIM domains 2 [Source:HGNC Symbol;Acc:HGNC:3703]	-0.0347439	3.38816	0.0283259	0.866878	0.999987
KSPZV1	1.8x10^6 PFSPZ	delta (post-immunization/pre-immunization baseline	ΔP vs ΔNP	TRBV9	ENSG00000211716	T cell receptor beta variable 9 [Source:HGNC Symbol;Acc:HGNC:12246]	-0.162151	-0.207373	0.0283534	0.866902	0.999987
KSPZV1	1.8x10^6 PFSPZ	delta (post-immunization/pre-immunization baseline	ΔP vs ΔNP	TEX10	ENSG00000136891	testis expressed 10 [Source:HGNC Symbol;Acc:HGNC:25988]	-0.0242999	6.0652	0.0283054	0.866926	0.999987
KSPZV1	1.8x10^6 PFSPZ	delta (post-immunization/pre-immunization baseline	ΔP vs ΔNP	DPH5	ENSG00000117543	diphthamide biosynthesis 5 [Source:HGNC Symbol;Acc:HGNC:24270]	0.0253268	4.82749	0.028264	0.867022	0.999987
KSPZV1	1.8x10^6 PFSPZ	delta (post-immunization/pre-immunization baseline	ΔP vs ΔNP	DNAJC27-AS1	ENSG00000224165	DNAJC27 antisense RNA 1 [Source:HGNC Symbol;Acc:HGNC:42943]	-0.0751195	1.09653	0.0282536	0.867046	0.999987
KSPZV1	1.8x10^6 PFSPZ	delta (post-immunization/pre-immunization baseline	ΔP vs ΔNP	C9orf78	ENSG00000136819	chromosome 9 open reading frame 78 [Source:HGNC Symbol;Acc:HGNC:24932]	0.0702464	7.25488	0.028228	0.867111	0.999987
KSPZV1	1.8x10^6 PFSPZ	delta (post-immunization/pre-immunization baseline	ΔP vs ΔNP	ANKFY1	ENSG00000185722	ankyrin repeat and FYVE domain containing 1 [Source:HGNC Symbol;Acc:HGNC:20763]	-0.0206648	6.93965	0.0282253	0.867112	0.999987
KSPZV1	1.8x10^6 PFSPZ	delta (post-immunization/pre-immunization baseline	ΔP vs ΔNP	B3GNT6	ENSG00000198488	UDP-GlcNAc:betaGal beta-1,3-N-acetylglucosaminyltransferase 6 [Source:HGNC Symbol;Acc:HGNC:24141]	-0.240391	-0.674937	0.0283707	0.867117	0.999987
KSPZV1	1.8x10^6 PFSPZ	delta (post-immunization/pre-immunization baseline	ΔP vs ΔNP	COMMD1	ENSG00000173163	copper metabolism domain containing 1 [Source:HGNC Symbol;Acc:HGNC:23024]	-0.0182777	4.29291	0.0282102	0.867148	0.999987
KSPZV1	1.8x10^6 PFSPZ	delta (post-immunization/pre-immunization baseline	ΔP vs ΔNP	CHD7	ENSG00000171316	chromodomain helicase DNA binding protein 7 [Source:HGNC Symbol;Acc:HGNC:20626]	0.0183535	7.00627	0.0281997	0.867172	0.999987
KSPZV1	1.8x10^6 PFSPZ	delta (post-immunization/pre-immunization baseline	ΔP vs ΔNP	ADRA2A	ENSG00000150594	adrenoceptor alpha 2A [Source:HGNC Symbol;Acc:HGNC:281]	0.186122	0.299928	0.0281625	0.867294	0.999987
KSPZV1	1.8x10^6 PFSPZ	delta (post-immunization/pre-immunization baseline	ΔP vs ΔNP	ZNF830	ENSG00000198783	zinc finger protein 830 [Source:HGNC Symbol;Acc:HGNC:28291]	-0.0221528	4.61671	0.0281223	0.867353	0.999987
KSPZV1	1.8x10^6 PFSPZ	delta (post-immunization/pre-immunization baseline	ΔP vs ΔNP	SGPP1	ENSG00000126821	sphingosine-1-phosphate phosphatase 1 [Source:HGNC Symbol;Acc:HGNC:17720]	0.0259017	5.884	0.0281067	0.867389	0.999987
KSPZV1	1.8x10^6 PFSPZ	delta (post-immunization/pre-immunization baseline	ΔP vs ΔNP	CCP110	ENSG00000103540	centriolar coiled-coil protein 110 [Source:HGNC Symbol;Acc:HGNC:24342]	0.0248215	5.51568	0.0280623	0.867493	0.999987
KSPZV1	1.8x10^6 PFSPZ	delta (post-immunization/pre-immunization baseline	ΔP vs ΔNP	RP11-313D6.3	ENSG00000232470	novel transcript	-0.0451828	0.733286	0.0280609	0.867496	0.999987
KSPZV1	1.8x10^6 PFSPZ	delta (post-immunization/pre-immunization baseline	ΔP vs ΔNP	LDB2	ENSG00000169744	LIM domain binding 2 [Source:HGNC Symbol;Acc:HGNC:6533]	-0.14939	0.667844	0.0280556	0.867509	0.999987
KSPZV1	1.8x10^6 PFSPZ	delta (post-immunization/pre-immunization baseline	ΔP vs ΔNP	AC098820.4	ENSG00000241520	novel transcript	0.114288	-0.136136	0.0280517	0.867518	0.999987
KSPZV1	1.8x10^6 PFSPZ	delta (post-immunization/pre-immunization baseline	ΔP vs ΔNP	OSCP1	ENSG00000116885	organic solute carrier partner 1 [Source:HGNC Symbol;Acc:HGNC:29971]	-0.0977849	0.599193	0.0280489	0.867524	0.999987
KSPZV1	1.8x10^6 PFSPZ	delta (post-immunization/pre-immunization baseline	ΔP vs ΔNP	EDN1	ENSG00000078401	endothelin 1 [Source:HGNC Symbol;Acc:HGNC:3176]	-0.0739076	0.84226	0.0280275	0.867574	0.999987
KSPZV1	1.8x10^6 PFSPZ	delta (post-immunization/pre-immunization baseline	ΔP vs ΔNP	ZNF775	ENSG00000196456	zinc finger protein 775 [Source:HGNC Symbol;Acc:HGNC:28501]	0.0194138	4.94696	0.0280113	0.867612	0.999987
KSPZV1	1.8x10^6 PFSPZ	delta (post-immunization/pre-immunization baseline	ΔP vs ΔNP	PROCA1	ENSG00000167525	protein interacting with cyclin A1 [Source:HGNC Symbol;Acc:HGNC:28600]	-0.0428613	2.81271	0.0279825	0.86768	0.999987
KSPZV1	1.8x10^6 PFSPZ	delta (post-immunization/pre-immunization baseline	ΔP vs ΔNP	TMED7	ENSG00000134970	transmembrane p24 trafficking protein 7 [Source:HGNC Symbol;Acc:HGNC:24253]	0.0215201	7.15603	0.0279796	0.867686	0.999987
KSPZV1	1.8x10^6 PFSPZ	delta (post-immunization/pre-immunization baseline	ΔP vs ΔNP	RP11-973N13.4	ENSG00000259116	novel transcript, antisense to HSPA2 & ZBTB1	0.0424439	2.13641	0.0279477	0.867761	0.999987
KSPZV1	1.8x10^6 PFSPZ	delta (post-immunization/pre-immunization baseline	ΔP vs ΔNP	GPAT4	ENSG00000158669	glycerol-3-phosphate acyltransferase 4 [Source:HGNC Symbol;Acc:HGNC:20880]	-0.014996	5.21368	0.0279001	0.867873	0.999987
KSPZV1	1.8x10^6 PFSPZ	delta (post-immunization/pre-immunization baseline	ΔP vs ΔNP	C2CD4D-AS1	ENSG00000234614	C2CD4D and THEM5 antisense RNA 1 [Source:HGNC Symbol;Acc:HGNC:54045]	0.0861023	-0.302958	0.0278711	0.867941	0.999987
KSPZV1	1.8x10^6 PFSPZ	delta (post-immunization/pre-immunization baseline	ΔP vs ΔNP	TCL6	ENSG00000187621	T cell leukemia/lymphoma 6 [Source:HGNC Symbol;Acc:HGNC:13463]	-0.0429842	5.71958	0.0278487	0.867994	0.999987
KSPZV1	1.8x10^6 PFSPZ	delta (post-immunization/pre-immunization baseline	ΔP vs ΔNP	DTD1	ENSG00000125821	D-aminoacyl-tRNA deacylase 1 [Source:HGNC Symbol;Acc:HGNC:16219]	-0.0210097	3.65776	0.0278099	0.868085	0.999987
KSPZV1	1.8x10^6 PFSPZ	delta (post-immunization/pre-immunization baseline	ΔP vs ΔNP	PLXNB3	ENSG00000198753	plexin B3 [Source:HGNC Symbol;Acc:HGNC:9105]	-0.178041	0.0125384	0.0278355	0.8681	0.999987
KSPZV1	1.8x10^6 PFSPZ	delta (post-immunization/pre-immunization baseline	ΔP vs ΔNP	TFDP2	ENSG00000269905		-0.0205307	6.41628	0.0277759	0.868165	0.999987
KSPZV1	1.8x10^6 PFSPZ	delta (post-immunization/pre-immunization baseline	ΔP vs ΔNP	SPAG5-AS1	ENSG00000227543	SPAG5 antisense RNA 1 [Source:HGNC Symbol;Acc:HGNC:41140]	-0.0203514	3.4433	0.0277688	0.868181	0.999987
KSPZV1	1.8x10^6 PFSPZ	delta (post-immunization/pre-immunization baseline	ΔP vs ΔNP	ALKBH1	ENSG00000100601	alkB homolog 1, histone H2A dioxygenase [Source:HGNC Symbol;Acc:HGNC:17911]	-0.0163874	4.25642	0.027753	0.868218	0.999987
KSPZV1	1.8x10^6 PFSPZ	delta (post-immunization/pre-immunization baseline	ΔP vs ΔNP	SOWAHC	ENSG00000198142	sosondowah ankyrin repeat domain family member C [Source:HGNC Symbol;Acc:HGNC:26149]	0.0948114	1.24983	0.0277466	0.868233	0.999987
KSPZV1	1.8x10^6 PFSPZ	delta (post-immunization/pre-immunization baseline	ΔP vs ΔNP	UBAP1L	ENSG00000246922	ubiquitin associated protein 1 like [Source:HGNC Symbol;Acc:HGNC:40028]	-0.0266904	4.06826	0.0277397	0.86825	0.999987
KSPZV1	1.8x10^6 PFSPZ	delta (post-immunization/pre-immunization baseline	ΔP vs ΔNP	RP11-799B12.1	ENSG00000279332	TEC	0.0716907	0.106703	0.0277304	0.868272	0.999987
KSPZV1	1.8x10^6 PFSPZ	delta (post-immunization/pre-immunization baseline	ΔP vs ΔNP	RP11-264B17.2	ENSG00000260853	novel transcript, antisense to NFATC2IP	0.0222788	3.4169	0.0277116	0.868316	0.999987
KSPZV1	1.8x10^6 PFSPZ	delta (post-immunization/pre-immunization baseline	ΔP vs ΔNP	NOL4L	ENSG00000197183	nucleolar protein 4 like [Source:HGNC Symbol;Acc:HGNC:16106]	0.0161569	6.66703	0.0276905	0.868366	0.999987
KSPZV1	1.8x10^6 PFSPZ	delta (post-immunization/pre-immunization baseline	ΔP vs ΔNP	RP11-19P22.8	ENSG00000266872	novel transcript, antisense to KSR1	0.0423772	1.67702	0.0276664	0.868422	0.999987
KSPZV1	1.8x10^6 PFSPZ	delta (post-immunization/pre-immunization baseline	ΔP vs ΔNP	CDC42EP2	ENSG00000149798	CDC42 effector protein 2 [Source:HGNC Symbol;Acc:HGNC:16263]	-0.0604158	4.03868	0.0276485	0.868464	0.999987
KSPZV1	1.8x10^6 PFSPZ	delta (post-immunization/pre-immunization baseline	ΔP vs ΔNP	TLR5	ENSG00000187554	toll like receptor 5 [Source:HGNC Symbol;Acc:HGNC:11851]	0.0426144	4.89888	0.0276484	0.868465	0.999987
KSPZV1	1.8x10^6 PFSPZ	delta (post-immunization/pre-immunization baseline	ΔP vs ΔNP	RP1-202O8.3	ENSG00000271746	novel transcript, antisense to ACOT7	-0.0727652	0.901887	0.0276098	0.868556	0.999987
KSPZV1	1.8x10^6 PFSPZ	delta (post-immunization/pre-immunization baseline	ΔP vs ΔNP	IL6R	ENSG00000160712	interleukin 6 receptor [Source:HGNC Symbol;Acc:HGNC:6019]	0.0295335	7.95141	0.02758	0.868626	0.999987
KSPZV1	1.8x10^6 PFSPZ	delta (post-immunization/pre-immunization baseline	ΔP vs ΔNP	U2AF1L4	ENSG00000161265	U2 small nuclear RNA auxiliary factor 1 like 4 [Source:HGNC Symbol;Acc:HGNC:23020]	0.0299066	3.88564	0.0275554	0.868684	0.999987
KSPZV1	1.8x10^6 PFSPZ	delta (post-immunization/pre-immunization baseline	ΔP vs ΔNP	IVNS1ABP	ENSG00000116679	influenza virus NS1A binding protein [Source:HGNC Symbol;Acc:HGNC:16951]	-0.0197923	7.43394	0.0275212	0.868765	0.999987
KSPZV1	1.8x10^6 PFSPZ	delta (post-immunization/pre-immunization baseline	ΔP vs ΔNP	DPYD-AS1	ENSG00000232878	DPYD antisense RNA 1 [Source:HGNC Symbol;Acc:HGNC:40195]	-0.0541297	0.527439	0.0274899	0.868839	0.999987
KSPZV1	1.8x10^6 PFSPZ	delta (post-immunization/pre-immunization baseline	ΔP vs ΔNP	C10orf88	ENSG00000119965	chromosome 10 open reading frame 88 [Source:HGNC Symbol;Acc:HGNC:25822]	0.0383343	3.63858	0.0274561	0.868919	0.999987
KSPZV1	1.8x10^6 PFSPZ	delta (post-immunization/pre-immunization baseline	ΔP vs ΔNP	RP11-398K22.12	ENSG00000229852	novel transcript, antisense to KHDC1	0.0321078	2.78049	0.0274312	0.868978	0.999987
KSPZV1	1.8x10^6 PFSPZ	delta (post-immunization/pre-immunization baseline	ΔP vs ΔNP	LSM7	ENSG00000130332	LSM7 homolog, U6 small nuclear RNA and mRNA degradation associated [Source:HGNC Symbol;Acc:HGNC:20470]	-0.034989	3.30409	0.0273558	0.869156	0.999987
KSPZV1	1.8x10^6 PFSPZ	delta (post-immunization/pre-immunization baseline	ΔP vs ΔNP	UTP20	ENSG00000120800	UTP20 small subunit processome component [Source:HGNC Symbol;Acc:HGNC:17897]	-0.0205118	5.86824	0.02734	0.869194	0.999987
KSPZV1	1.8x10^6 PFSPZ	delta (post-immunization/pre-immunization baseline	ΔP vs ΔNP	DENND2D	ENSG00000162777	DENN domain containing 2D [Source:HGNC Symbol;Acc:HGNC:26192]	-0.0156228	7.97222	0.027314	0.869255	0.999987
KSPZV1	1.8x10^6 PFSPZ	delta (post-immunization/pre-immunization baseline	ΔP vs ΔNP	RP4-669H2.1	ENSG00000231703	novel transcript, antisense to TSHZ2	0.160366	-0.89471	0.0273184	0.86932	0.999987
KSPZV1	1.8x10^6 PFSPZ	delta (post-immunization/pre-immunization baseline	ΔP vs ΔNP	CHIC2	ENSG00000109220	cysteine rich hydrophobic domain 2 [Source:HGNC Symbol;Acc:HGNC:1935]	-0.0166299	5.64301	0.0271943	0.869539	0.999987
KSPZV1	1.8x10^6 PFSPZ	delta (post-immunization/pre-immunization baseline	ΔP vs ΔNP	EARS2	ENSG00000103356	glutamyl-tRNA synthetase 2, mitochondrial [Source:HGNC Symbol;Acc:HGNC:29419]	-0.0202821	3.89544	0.0271688	0.8696	0.999987
KSPZV1	1.8x10^6 PFSPZ	delta (post-immunization/pre-immunization baseline	ΔP vs ΔNP	RP5-997D24.3	ENSG00000225632	novel transcript	0.0632001	0.958023	0.027164	0.869611	0.999987
KSPZV1	1.8x10^6 PFSPZ	delta (post-immunization/pre-immunization baseline	ΔP vs ΔNP	KDELR3	ENSG00000100196	KDEL endoplasmic reticulum protein retention receptor 3 [Source:HGNC Symbol;Acc:HGNC:6306]	0.0350398	2.79785	0.0271236	0.869707	0.999987
KSPZV1	1.8x10^6 PFSPZ	delta (post-immunization/pre-immunization baseline	ΔP vs ΔNP	FHOD3	ENSG00000134775	formin homology 2 domain containing 3 [Source:HGNC Symbol;Acc:HGNC:26178]	0.0941916	0.909403	0.027109	0.869742	0.999987
KSPZV1	1.8x10^6 PFSPZ	delta (post-immunization/pre-immunization baseline	ΔP vs ΔNP	AC016722.4	ENSG00000228925	novel transcript, antisense to MCFD2	-0.031983	2.06566	0.0270963	0.869773	0.999987
KSPZV1	1.8x10^6 PFSPZ	delta (post-immunization/pre-immunization baseline	ΔP vs ΔNP	STXBP3	ENSG00000116266	syntaxin binding protein 3 [Source:HGNC Symbol;Acc:HGNC:11446]	0.0237208	6.48566	0.0270726	0.869829	0.999987
KSPZV1	1.8x10^6 PFSPZ	delta (post-immunization/pre-immunization baseline	ΔP vs ΔNP	ROBO4	ENSG00000154133	roundabout guidance receptor 4 [Source:HGNC Symbol;Acc:HGNC:17985]	0.310766	-0.175834	0.0271082	0.869904	0.999987
KSPZV1	1.8x10^6 PFSPZ	delta (post-immunization/pre-immunization baseline	ΔP vs ΔNP	LINC01391	ENSG00000244578	long intergenic non-protein coding RNA 1391 [Source:HGNC Symbol;Acc:HGNC:50666]	0.304315	-0.465968	0.0271626	0.869929	0.999987
KSPZV1	1.8x10^6 PFSPZ	delta (post-immunization/pre-immunization baseline	ΔP vs ΔNP	USP13	ENSG00000058056	ubiquitin specific peptidase 13 [Source:HGNC Symbol;Acc:HGNC:12611]	0.0321792	4.01749	0.0270292	0.869932	0.999987
KSPZV1	1.8x10^6 PFSPZ	delta (post-immunization/pre-immunization baseline	ΔP vs ΔNP	FDX2	ENSG00000267673	ferredoxin 2 [Source:HGNC Symbol;Acc:HGNC:30546]	-0.0914574	0.535138	0.027022	0.869949	0.999987
KSPZV1	1.8x10^6 PFSPZ	delta (post-immunization/pre-immunization baseline	ΔP vs ΔNP	RP11-705C15.5	ENSG00000272917	novel transcript	0.0321087	3.93331	0.0270052	0.86999	0.999987
KSPZV1	1.8x10^6 PFSPZ	delta (post-immunization/pre-immunization baseline	ΔP vs ΔNP	RP11-61L19.1	ENSG00000266805	novel transcript, sense intronic to RALBP1	0.066574	2.33846	0.0270034	0.869994	0.999987
KSPZV1	1.8x10^6 PFSPZ	delta (post-immunization/pre-immunization baseline	ΔP vs ΔNP	RHOQ	ENSG00000119729	ras homolog family member Q [Source:HGNC Symbol;Acc:HGNC:17736]	-0.0213406	7.18854	0.026992	0.870021	0.999987
KSPZV1	1.8x10^6 PFSPZ	delta (post-immunization/pre-immunization baseline	ΔP vs ΔNP	RP11-102N12.2	ENSG00000248335	novel transcript	0.0933314	-0.218308	0.0269515	0.870118	0.999987
KSPZV1	1.8x10^6 PFSPZ	delta (post-immunization/pre-immunization baseline	ΔP vs ΔNP	NUP37	ENSG00000075188	nucleoporin 37 [Source:HGNC Symbol;Acc:HGNC:29929]	-0.0371946	3.77573	0.0269443	0.870135	0.999987
KSPZV1	1.8x10^6 PFSPZ	delta (post-immunization/pre-immunization baseline	ΔP vs ΔNP	PALM3	ENSG00000187867	paralemmin 3 [Source:HGNC Symbol;Acc:HGNC:33274]	0.237107	-0.600971	0.026953	0.87026	0.999987
KSPZV1	1.8x10^6 PFSPZ	delta (post-immunization/pre-immunization baseline	ΔP vs ΔNP	GEN1	ENSG00000178295	GEN1 Holliday junction 5' flap endonuclease [Source:HGNC Symbol;Acc:HGNC:26881]	-0.0342568	5.90638	0.0268864	0.870273	0.999987
KSPZV1	1.8x10^6 PFSPZ	delta (post-immunization/pre-immunization baseline	ΔP vs ΔNP	LRSAM1	ENSG00000148356	leucine rich repeat and sterile alpha motif containing 1 [Source:HGNC Symbol;Acc:HGNC:25135]	0.0304762	3.8932	0.0268601	0.870336	0.999987
KSPZV1	1.8x10^6 PFSPZ	delta (post-immunization/pre-immunization baseline	ΔP vs ΔNP	RP11-544M22.13	ENSG00000270149	novel transcript, TSTD1 - F11R readthrough	-0.0363049	5.08526	0.0268377	0.87039	0.999987
KSPZV1	1.8x10^6 PFSPZ	delta (post-immunization/pre-immunization baseline	ΔP vs ΔNP	RP11-159N11.4	ENSG00000270179	novel transcript	-0.0965596	-0.146235	0.0268106	0.870463	0.999987
KSPZV1	1.8x10^6 PFSPZ	delta (post-immunization/pre-immunization baseline	ΔP vs ΔNP	COLGALT2	ENSG00000198756	collagen beta(1-O)galactosyltransferase 2 [Source:HGNC Symbol;Acc:HGNC:16790]	-0.168482	1.487	0.0267951	0.870492	0.999987
KSPZV1	1.8x10^6 PFSPZ	delta (post-immunization/pre-immunization baseline	ΔP vs ΔNP	ZNF519	ENSG00000175322	zinc finger protein 519 [Source:HGNC Symbol;Acc:HGNC:30574]	0.0678036	3.93531	0.0267941	0.870494	0.999987
KSPZV1	1.8x10^6 PFSPZ	delta (post-immunization/pre-immunization baseline	ΔP vs ΔNP	CRISPLD2	ENSG00000103196	cysteine rich secretory protein LCCL domain containing 2 [Source:HGNC Symbol;Acc:HGNC:25248]	-0.0598661	4.85789	0.0267638	0.870567	0.999987
KSPZV1	1.8x10^6 PFSPZ	delta (post-immunization/pre-immunization baseline	ΔP vs ΔNP	RP11-512C24.3	ENSG00000177596	novel transcript	0.100953	0.290124	0.0267573	0.870582	0.999987
KSPZV1	1.8x10^6 PFSPZ	delta (post-immunization/pre-immunization baseline	ΔP vs ΔNP	UBL5	ENSG00000198258	ubiquitin like 5 [Source:HGNC Symbol;Acc:HGNC:13736]	-0.0318321	4.52763	0.0267515	0.870596	0.999987
KSPZV1	1.8x10^6 PFSPZ	delta (post-immunization/pre-immunization baseline	ΔP vs ΔNP	KCNK13	ENSG00000152315	potassium two pore domain channel subfamily K member 13 [Source:HGNC Symbol;Acc:HGNC:6275]	0.15806	0.205368	0.0267338	0.870639	0.999987
KSPZV1	1.8x10^6 PFSPZ	delta (post-immunization/pre-immunization baseline	ΔP vs ΔNP	NAGLU	ENSG00000108784	N-acetyl-alpha-glucosaminidase [Source:HGNC Symbol;Acc:HGNC:7632]	-0.0287443	3.1749	0.0267246	0.870661	0.999987
KSPZV1	1.8x10^6 PFSPZ	delta (post-immunization/pre-immunization baseline	ΔP vs ΔNP	SIRT5	ENSG00000124523	sirtuin 5 [Source:HGNC Symbol;Acc:HGNC:14933]	0.0168899	4.85316	0.0267069	0.870703	0.999987
KSPZV1	1.8x10^6 PFSPZ	delta (post-immunization/pre-immunization baseline	ΔP vs ΔNP	RP1-68D18.2	ENSG00000251194	novel transcript	-0.0419326	1.82888	0.0266924	0.870738	0.999987
KSPZV1	1.8x10^6 PFSPZ	delta (post-immunization/pre-immunization baseline	ΔP vs ΔNP	RP11-113K21.4	ENSG00000255503	novel transcript	0.0260334	3.25563	0.0266903	0.870743	0.999987
KSPZV1	1.8x10^6 PFSPZ	delta (post-immunization/pre-immunization baseline	ΔP vs ΔNP	YIPF1	ENSG00000058799	Yip1 domain family member 1 [Source:HGNC Symbol;Acc:HGNC:25231]	-0.0207714	4.99911	0.0266576	0.870821	0.999987
KSPZV1	1.8x10^6 PFSPZ	delta (post-immunization/pre-immunization baseline	ΔP vs ΔNP	MYRF-AS1	ENSG00000124915	MYRF antisense RNA 1 [Source:HGNC Symbol;Acc:HGNC:24506]	0.146779	-0.254685	0.0266687	0.870829	0.999987
KSPZV1	1.8x10^6 PFSPZ	delta (post-immunization/pre-immunization baseline	ΔP vs ΔNP	TMEM99	ENSG00000167920	transmembrane protein 99 (putative) [Source:HGNC Symbol;Acc:HGNC:28305]	0.0540581	1.94324	0.0266126	0.870929	0.999987
KSPZV1	1.8x10^6 PFSPZ	delta (post-immunization/pre-immunization baseline	ΔP vs ΔNP	RP11-902B17.1	ENSG00000247287	novel transcript, antisense to PRKCH	-0.0441304	3.37394	0.0265555	0.871067	0.999987
KSPZV1	1.8x10^6 PFSPZ	delta (post-immunization/pre-immunization baseline	ΔP vs ΔNP	ST8SIA1	ENSG00000111728	ST8 alpha-N-acetyl-neuraminide alpha-2,8-sialyltransferase 1 [Source:HGNC Symbol;Acc:HGNC:10869]	-0.0594346	3.29918	0.0265375	0.87111	0.999987
KSPZV1	1.8x10^6 PFSPZ	delta (post-immunization/pre-immunization baseline	ΔP vs ΔNP	VEGFA	ENSG00000112715	vascular endothelial growth factor A [Source:HGNC Symbol;Acc:HGNC:12680]	0.0661527	3.00992	0.0264933	0.871217	0.999987
KSPZV1	1.8x10^6 PFSPZ	delta (post-immunization/pre-immunization baseline	ΔP vs ΔNP	SEMA4D	ENSG00000187764	semaphorin 4D [Source:HGNC Symbol;Acc:HGNC:10732]	-0.020644	8.21107	0.0264745	0.871262	0.999987
KSPZV1	1.8x10^6 PFSPZ	delta (post-immunization/pre-immunization baseline	ΔP vs ΔNP	LYRM1	ENSG00000102897	LYR motif containing 1 [Source:HGNC Symbol;Acc:HGNC:25074]	0.0168145	4.85884	0.026448	0.871326	0.999987
KSPZV1	1.8x10^6 PFSPZ	delta (post-immunization/pre-immunization baseline	ΔP vs ΔNP	RALB	ENSG00000144118	RAS like proto-oncogene B [Source:HGNC Symbol;Acc:HGNC:9840]	-0.0298242	6.32885	0.0264373	0.871352	0.999987
KSPZV1	1.8x10^6 PFSPZ	delta (post-immunization/pre-immunization baseline	ΔP vs ΔNP	HIKESHI	ENSG00000149196	heat shock protein nuclear import factor hikeshi [Source:HGNC Symbol;Acc:HGNC:26938]	-0.0166401	4.33882	0.0263878	0.871471	0.999987
KSPZV1	1.8x10^6 PFSPZ	delta (post-immunization/pre-immunization baseline	ΔP vs ΔNP	CTD-3138B18.6	ENSG00000268201	novel transcript, sense intronic to ZNF544	0.0643964	0.884559	0.0263771	0.871497	0.999987
KSPZV1	1.8x10^6 PFSPZ	delta (post-immunization/pre-immunization baseline	ΔP vs ΔNP	REPS1	ENSG00000135597	RALBP1 associated Eps domain containing 1 [Source:HGNC Symbol;Acc:HGNC:15578]	-0.0200793	6.42175	0.0263684	0.871518	0.999987
KSPZV1	1.8x10^6 PFSPZ	delta (post-immunization/pre-immunization baseline	ΔP vs ΔNP	DGCR11	ENSG00000273311	DiGeorge syndrome critical region gene 11 [Source:HGNC Symbol;Acc:HGNC:17226]	0.0213951	3.65965	0.026356	0.871548	0.999987
KSPZV1	1.8x10^6 PFSPZ	delta (post-immunization/pre-immunization baseline	ΔP vs ΔNP	SLC51A	ENSG00000163959	solute carrier family 51 subunit alpha [Source:HGNC Symbol;Acc:HGNC:29955]	-0.0264475	3.34328	0.0263536	0.871553	0.999987
KSPZV1	1.8x10^6 PFSPZ	delta (post-immunization/pre-immunization baseline	ΔP vs ΔNP	HSD3B7	ENSG00000099377	hydroxy-delta-5-steroid dehydrogenase, 3 beta- and steroid delta-isomerase 7 [Source:HGNC Symbol;Acc:HGNC:18324]	-0.164404	0.0435275	0.0263555	0.871557	0.999987
KSPZV1	1.8x10^6 PFSPZ	delta (post-immunization/pre-immunization baseline	ΔP vs ΔNP	ZNF32	ENSG00000169740	zinc finger protein 32 [Source:HGNC Symbol;Acc:HGNC:13095]	0.0292881	3.5663	0.0263516	0.871558	0.999987
KSPZV1	1.8x10^6 PFSPZ	delta (post-immunization/pre-immunization baseline	ΔP vs ΔNP	SNX29	ENSG00000048471	sorting nexin 29 [Source:HGNC Symbol;Acc:HGNC:30542]	-0.0172406	6.8206	0.0263207	0.871633	0.999987
KSPZV1	1.8x10^6 PFSPZ	delta (post-immunization/pre-immunization baseline	ΔP vs ΔNP	BBS12	ENSG00000181004	Bardet-Biedl syndrome 12 [Source:HGNC Symbol;Acc:HGNC:26648]	0.038913	3.2902	0.0262733	0.871748	0.999987
KSPZV1	1.8x10^6 PFSPZ	delta (post-immunization/pre-immunization baseline	ΔP vs ΔNP	FLYWCH1	ENSG00000059122	FLYWCH-type zinc finger 1 [Source:HGNC Symbol;Acc:HGNC:25404]	0.0299214	4.7105	0.0262591	0.871782	0.999987
KSPZV1	1.8x10^6 PFSPZ	delta (post-immunization/pre-immunization baseline	ΔP vs ΔNP	TFDP1	ENSG00000198176	transcription factor Dp-1 [Source:HGNC Symbol;Acc:HGNC:11749]	-0.043107	6.49088	0.026231	0.87185	0.999987
KSPZV1	1.8x10^6 PFSPZ	delta (post-immunization/pre-immunization baseline	ΔP vs ΔNP	LINC00205	ENSG00000223768	long intergenic non-protein coding RNA 205 [Source:HGNC Symbol;Acc:HGNC:16420]	-0.0538811	1.41223	0.026225	0.871864	0.999987
KSPZV1	1.8x10^6 PFSPZ	delta (post-immunization/pre-immunization baseline	ΔP vs ΔNP	ATF7	ENSG00000170653	activating transcription factor 7 [Source:HGNC Symbol;Acc:HGNC:792]	-0.0152819	6.41281	0.0262247	0.871865	0.999987
KSPZV1	1.8x10^6 PFSPZ	delta (post-immunization/pre-immunization baseline	ΔP vs ΔNP	TMEM91	ENSG00000142046	transmembrane protein 91 [Source:HGNC Symbol;Acc:HGNC:32393]	-0.0404481	3.75057	0.0261586	0.872025	0.999987
KSPZV1	1.8x10^6 PFSPZ	delta (post-immunization/pre-immunization baseline	ΔP vs ΔNP	CCDC150	ENSG00000144395	coiled-coil domain containing 150 [Source:HGNC Symbol;Acc:HGNC:26834]	-0.170392	0.206306	0.0261514	0.872077	0.999987
KSPZV1	1.8x10^6 PFSPZ	delta (post-immunization/pre-immunization baseline	ΔP vs ΔNP	RP11-326C3.14	ENSG00000270105		0.12679	-0.921077	0.0261413	0.872102	0.999987
KSPZV1	1.8x10^6 PFSPZ	delta (post-immunization/pre-immunization baseline	ΔP vs ΔNP	LAMB3	ENSG00000196878	laminin subunit beta 3 [Source:HGNC Symbol;Acc:HGNC:6490]	-0.218208	-0.485648	0.0261468	0.872138	0.999987
KSPZV1	1.8x10^6 PFSPZ	delta (post-immunization/pre-immunization baseline	ΔP vs ΔNP	IDO1	ENSG00000131203	indoleamine 2,3-dioxygenase 1 [Source:HGNC Symbol;Acc:HGNC:6059]	0.0976669	2.72546	0.0260791	0.872218	0.999987
KSPZV1	1.8x10^6 PFSPZ	delta (post-immunization/pre-immunization baseline	ΔP vs ΔNP	RP11-118M9.3	ENSG00000251556	novel transcript	-0.0420287	0.455584	0.0260569	0.872272	0.999987
KSPZV1	1.8x10^6 PFSPZ	delta (post-immunization/pre-immunization baseline	ΔP vs ΔNP	TRMT1L	ENSG00000121486	tRNA methyltransferase 1 like [Source:HGNC Symbol;Acc:HGNC:16782]	0.0173652	5.92012	0.0260279	0.872343	0.999987
KSPZV1	1.8x10^6 PFSPZ	delta (post-immunization/pre-immunization baseline	ΔP vs ΔNP	LINC00472	ENSG00000233237	long intergenic non-protein coding RNA 472 [Source:HGNC Symbol;Acc:HGNC:21380]	0.198949	-0.834276	0.0260508	0.87235	0.999987
KSPZV1	1.8x10^6 PFSPZ	delta (post-immunization/pre-immunization baseline	ΔP vs ΔNP	HDAC9	ENSG00000048052	histone deacetylase 9 [Source:HGNC Symbol;Acc:HGNC:14065]	-0.0432191	6.52057	0.0259907	0.872433	0.999987
KSPZV1	1.8x10^6 PFSPZ	delta (post-immunization/pre-immunization baseline	ΔP vs ΔNP	RAB22A	ENSG00000124209	RAB22A, member RAS oncogene family [Source:HGNC Symbol;Acc:HGNC:9764]	0.0118065	6.97392	0.0259414	0.872553	0.999987
KSPZV1	1.8x10^6 PFSPZ	delta (post-immunization/pre-immunization baseline	ΔP vs ΔNP	ECM2	ENSG00000106823	extracellular matrix protein 2 [Source:HGNC Symbol;Acc:HGNC:3154]	0.109313	1.56273	0.0259294	0.87259	0.999987
KSPZV1	1.8x10^6 PFSPZ	delta (post-immunization/pre-immunization baseline	ΔP vs ΔNP	ACKR2	ENSG00000144648	atypical chemokine receptor 2 [Source:HGNC Symbol;Acc:HGNC:1565]	0.164992	0.147895	0.0259159	0.872623	0.999987
KSPZV1	1.8x10^6 PFSPZ	delta (post-immunization/pre-immunization baseline	ΔP vs ΔNP	DCTN3	ENSG00000137100	dynactin subunit 3 [Source:HGNC Symbol;Acc:HGNC:2713]	0.0199631	3.57591	0.0258947	0.872667	0.999987
KSPZV1	1.8x10^6 PFSPZ	delta (post-immunization/pre-immunization baseline	ΔP vs ΔNP	YY1	ENSG00000100811	YY1 transcription factor [Source:HGNC Symbol;Acc:HGNC:12856]	0.0108365	7.3322	0.025873	0.87272	0.999987
KSPZV1	1.8x10^6 PFSPZ	delta (post-immunization/pre-immunization baseline	ΔP vs ΔNP	TSSK2	ENSG00000206203	testis specific serine kinase 2 [Source:HGNC Symbol;Acc:HGNC:11401]	0.0457728	1.24454	0.0257961	0.872907	0.999987
KSPZV1	1.8x10^6 PFSPZ	delta (post-immunization/pre-immunization baseline	ΔP vs ΔNP	SLC25A29	ENSG00000197119	solute carrier family 25 member 29 [Source:HGNC Symbol;Acc:HGNC:20116]	-0.0409344	4.15453	0.0257627	0.872989	0.999987
KSPZV1	1.8x10^6 PFSPZ	delta (post-immunization/pre-immunization baseline	ΔP vs ΔNP	ZEB2-AS1	ENSG00000238057	ZEB2 antisense RNA 1 [Source:HGNC Symbol;Acc:HGNC:37149]	-0.0261567	4.39017	0.0257586	0.872999	0.999987
KSPZV1	1.8x10^6 PFSPZ	delta (post-immunization/pre-immunization baseline	ΔP vs ΔNP	ZCWPW1	ENSG00000078487	zinc finger CW-type and PWWP domain containing 1 [Source:HGNC Symbol;Acc:HGNC:23486]	0.0336688	3.15662	0.025739	0.873047	0.999987
KSPZV1	1.8x10^6 PFSPZ	delta (post-immunization/pre-immunization baseline	ΔP vs ΔNP	PPP1R15A	ENSG00000087074	protein phosphatase 1 regulatory subunit 15A [Source:HGNC Symbol;Acc:HGNC:14375]	-0.0340118	5.58773	0.0257259	0.873079	0.999987
KSPZV1	1.8x10^6 PFSPZ	delta (post-immunization/pre-immunization baseline	ΔP vs ΔNP	STX18-AS1	ENSG00000247708	STX18 antisense RNA 1 (head to head) [Source:HGNC Symbol;Acc:HGNC:48877]	0.0536434	2.13525	0.0256953	0.873154	0.999987
KSPZV1	1.8x10^6 PFSPZ	delta (post-immunization/pre-immunization baseline	ΔP vs ΔNP	RP11-386J22.3	ENSG00000274421	novel transcript	0.0758579	1.1984	0.0256899	0.873167	0.999987
KSPZV1	1.8x10^6 PFSPZ	delta (post-immunization/pre-immunization baseline	ΔP vs ΔNP	SERPINE1	ENSG00000106366	serpin family E member 1 [Source:HGNC Symbol;Acc:HGNC:8583]	-0.114736	0.941332	0.0256705	0.873222	0.999987
KSPZV1	1.8x10^6 PFSPZ	delta (post-immunization/pre-immunization baseline	ΔP vs ΔNP	EPHA1	ENSG00000146904	EPH receptor A1 [Source:HGNC Symbol;Acc:HGNC:3385]	-0.0294168	4.32487	0.0256277	0.873319	0.999987
KSPZV1	1.8x10^6 PFSPZ	delta (post-immunization/pre-immunization baseline	ΔP vs ΔNP	CTD-2659N19.9	ENSG00000267212	novel transcript	0.0552189	0.719013	0.0255861	0.873421	0.999987
KSPZV1	1.8x10^6 PFSPZ	delta (post-immunization/pre-immunization baseline	ΔP vs ΔNP	SETD2	ENSG00000181555	SET domain containing 2, histone lysine methyltransferase [Source:HGNC Symbol;Acc:HGNC:18420]	0.0118719	7.98369	0.0255859	0.873422	0.999987
KSPZV1	1.8x10^6 PFSPZ	delta (post-immunization/pre-immunization baseline	ΔP vs ΔNP	SNHG9	ENSG00000255198	small nucleolar RNA host gene 9 [Source:HGNC Symbol;Acc:HGNC:33102]	-0.291265	-0.18106	0.267716	0.873469	0.999987
KSPZV1	1.8x10^6 PFSPZ	delta (post-immunization/pre-immunization baseline	ΔP vs ΔNP	SPG21	ENSG00000090487	SPG21 abhydrolase domain containing, maspardin [Source:HGNC Symbol;Acc:HGNC:20373]	-0.014178	6.48188	0.0255571	0.873493	0.999987
KSPZV1	1.8x10^6 PFSPZ	delta (post-immunization/pre-immunization baseline	ΔP vs ΔNP	QPCTL	ENSG00000011478	glutaminyl-peptide cyclotransferase like [Source:HGNC Symbol;Acc:HGNC:25952]	0.0655748	1.54579	0.0255475	0.873516	0.999987
KSPZV1	1.8x10^6 PFSPZ	delta (post-immunization/pre-immunization baseline	ΔP vs ΔNP	RP11-351M8.1	ENSG00000259649	novel transcript, antisense to CEMIP	-0.0806344	-0.019472	0.0254985	0.873636	0.999987
KSPZV1	1.8x10^6 PFSPZ	delta (post-immunization/pre-immunization baseline	ΔP vs ΔNP	KTN1	ENSG00000126777	kinectin 1 [Source:HGNC Symbol;Acc:HGNC:6467]	0.0219665	7.26424	0.025494	0.873647	0.999987
KSPZV1	1.8x10^6 PFSPZ	delta (post-immunization/pre-immunization baseline	ΔP vs ΔNP	LINC00677	ENSG00000259717	long intergenic non-protein coding RNA 677 [Source:HGNC Symbol;Acc:HGNC:20121]	-0.143101	-0.23369	0.0254474	0.87377	0.999987
KSPZV1	1.8x10^6 PFSPZ	delta (post-immunization/pre-immunization baseline	ΔP vs ΔNP	ZKSCAN5	ENSG00000196652	zinc finger with KRAB and SCAN domains 5 [Source:HGNC Symbol;Acc:HGNC:12867]	0.018069	4.63205	0.0253935	0.873895	0.999987
KSPZV1	1.8x10^6 PFSPZ	delta (post-immunization/pre-immunization baseline	ΔP vs ΔNP	NHSL1	ENSG00000135540	NHS like 1 [Source:HGNC Symbol;Acc:HGNC:21021]	-0.0448325	2.55754	0.0253901	0.873903	0.999987
KSPZV1	1.8x10^6 PFSPZ	delta (post-immunization/pre-immunization baseline	ΔP vs ΔNP	RPTOR	ENSG00000141564	regulatory associated protein of MTOR complex 1 [Source:HGNC Symbol;Acc:HGNC:30287]	-0.0215496	6.57446	0.0253601	0.873977	0.999987
KSPZV1	1.8x10^6 PFSPZ	delta (post-immunization/pre-immunization baseline	ΔP vs ΔNP	RASSF6	ENSG00000169435	Ras association domain family member 6 [Source:HGNC Symbol;Acc:HGNC:20796]	0.0806873	1.95188	0.0253523	0.873996	0.999987
KSPZV1	1.8x10^6 PFSPZ	delta (post-immunization/pre-immunization baseline	ΔP vs ΔNP	ICE1	ENSG00000164151	interactor of little elongation complex ELL subunit 1 [Source:HGNC Symbol;Acc:HGNC:29154]	-0.0154162	7.1397	0.0253522	0.873996	0.999987
KSPZV1	1.8x10^6 PFSPZ	delta (post-immunization/pre-immunization baseline	ΔP vs ΔNP	WIPI1	ENSG00000070540	WD repeat domain, phosphoinositide interacting 1 [Source:HGNC Symbol;Acc:HGNC:25471]	0.0260633	5.22101	0.0253354	0.874038	0.999987
KSPZV1	1.8x10^6 PFSPZ	delta (post-immunization/pre-immunization baseline	ΔP vs ΔNP	LCTL	ENSG00000188501	lactase like [Source:HGNC Symbol;Acc:HGNC:15583]	-0.066728	1.20105	0.0253249	0.874064	0.999987
KSPZV1	1.8x10^6 PFSPZ	delta (post-immunization/pre-immunization baseline	ΔP vs ΔNP	STAT1	ENSG00000115415	signal transducer and activator of transcription 1 [Source:HGNC Symbol;Acc:HGNC:11362]	0.0358831	9.19596	0.0252775	0.874181	0.999987
KSPZV1	1.8x10^6 PFSPZ	delta (post-immunization/pre-immunization baseline	ΔP vs ΔNP	GPX2	ENSG00000176153	glutathione peroxidase 2 [Source:HGNC Symbol;Acc:HGNC:4554]	0.0325669	2.72969	0.0252181	0.874327	0.999987
KSPZV1	1.8x10^6 PFSPZ	delta (post-immunization/pre-immunization baseline	ΔP vs ΔNP	RP11-1017G21.5	ENSG00000271780	novel transcript	-0.0692928	1.10415	0.0251912	0.874394	0.999987
KSPZV1	1.8x10^6 PFSPZ	delta (post-immunization/pre-immunization baseline	ΔP vs ΔNP	AASDH	ENSG00000157426	aminoadipate-semialdehyde dehydrogenase [Source:HGNC Symbol;Acc:HGNC:23993]	-0.0262564	4.63604	0.0251882	0.874401	0.999987
KSPZV1	1.8x10^6 PFSPZ	delta (post-immunization/pre-immunization baseline	ΔP vs ΔNP	KDM4B	ENSG00000127663	lysine demethylase 4B [Source:HGNC Symbol;Acc:HGNC:29136]	-0.022831	6.71992	0.0251716	0.874442	0.999987
KSPZV1	1.8x10^6 PFSPZ	delta (post-immunization/pre-immunization baseline	ΔP vs ΔNP	TSPAN2	ENSG00000134198	tetraspanin 2 [Source:HGNC Symbol;Acc:HGNC:20659]	-0.0349023	4.71735	0.0251631	0.874463	0.999987
KSPZV1	1.8x10^6 PFSPZ	delta (post-immunization/pre-immunization baseline	ΔP vs ΔNP	BOLA2-SMG1P6	ENSG00000261740	BOLA2-SMG1P6 readthrough [Source:HGNC Symbol;Acc:HGNC:53563]	0.0366844	3.33244	0.0251386	0.874524	0.999987
KSPZV1	1.8x10^6 PFSPZ	delta (post-immunization/pre-immunization baseline	ΔP vs ΔNP	SOX5	ENSG00000134532	SRY-box transcription factor 5 [Source:HGNC Symbol;Acc:HGNC:11201]	-0.0728826	3.18351	0.0251322	0.874539	0.999987
KSPZV1	1.8x10^6 PFSPZ	delta (post-immunization/pre-immunization baseline	ΔP vs ΔNP	UBALD1	ENSG00000153443	UBA like domain containing 1 [Source:HGNC Symbol;Acc:HGNC:29576]	-0.0569037	4.79903	0.0250879	0.874649	0.999987
KSPZV1	1.8x10^6 PFSPZ	delta (post-immunization/pre-immunization baseline	ΔP vs ΔNP	RP5-1073O3.2	ENSG00000231128	novel transcript, antisense to PTPN22	0.0438235	1.50775	0.0250804	0.874668	0.999987
KSPZV1	1.8x10^6 PFSPZ	delta (post-immunization/pre-immunization baseline	ΔP vs ΔNP	RP11-21M24.3	ENSG00000260635	novel transcript, antisense to CDR2	0.068309	0.641271	0.0250678	0.874699	0.999987
KSPZV1	1.8x10^6 PFSPZ	delta (post-immunization/pre-immunization baseline	ΔP vs ΔNP	KCNC3	ENSG00000131398	potassium voltage-gated channel subfamily C member 3 [Source:HGNC Symbol;Acc:HGNC:6235]	0.0450841	3.57156	0.0250375	0.874774	0.999987
KSPZV1	1.8x10^6 PFSPZ	delta (post-immunization/pre-immunization baseline	ΔP vs ΔNP	SELENOI	ENSG00000138018	selenoprotein I [Source:HGNC Symbol;Acc:HGNC:29361]	-0.0227374	5.49977	0.0249935	0.874883	0.999987
KSPZV1	1.8x10^6 PFSPZ	delta (post-immunization/pre-immunization baseline	ΔP vs ΔNP	TRAJ28	ENSG00000211861	T cell receptor alpha joining 28 [Source:HGNC Symbol;Acc:HGNC:12057]	-0.0450053	0.406619	0.0249934	0.874883	0.999987
KSPZV1	1.8x10^6 PFSPZ	delta (post-immunization/pre-immunization baseline	ΔP vs ΔNP	CLNK	ENSG00000109684	cytokine dependent hematopoietic cell linker [Source:HGNC Symbol;Acc:HGNC:17438]	-0.114122	1.06773	0.0249656	0.874952	0.999987
KSPZV1	1.8x10^6 PFSPZ	delta (post-immunization/pre-immunization baseline	ΔP vs ΔNP	RP11-638I2.9	ENSG00000258521	novel transcript, antisense to WARS	-0.0678075	0.519648	0.0292103	0.874962	0.999987
KSPZV1	1.8x10^6 PFSPZ	delta (post-immunization/pre-immunization baseline	ΔP vs ΔNP	SLC35A5	ENSG00000138459	solute carrier family 35 member A5 [Source:HGNC Symbol;Acc:HGNC:20792]	0.0147971	5.81114	0.0249428	0.875009	0.999987
KSPZV1	1.8x10^6 PFSPZ	delta (post-immunization/pre-immunization baseline	ΔP vs ΔNP	AURKA	ENSG00000087586	aurora kinase A [Source:HGNC Symbol;Acc:HGNC:11393]	-0.0438961	2.91316	0.0248967	0.875124	0.999987
KSPZV1	1.8x10^6 PFSPZ	delta (post-immunization/pre-immunization baseline	ΔP vs ΔNP	CTA-339C12.1	ENSG00000259294	novel transcript, antisense to CUX1	-0.0862183	0.0513378	0.0248791	0.875167	0.999987
KSPZV1	1.8x10^6 PFSPZ	delta (post-immunization/pre-immunization baseline	ΔP vs ΔNP	CTD-2545G14.7	ENSG00000262526	novel protein	0.0396568	7.58884	0.024874	0.87518	0.999987
KSPZV1	1.8x10^6 PFSPZ	delta (post-immunization/pre-immunization baseline	ΔP vs ΔNP	DEPDC5	ENSG00000100150	DEP domain containing 5, GATOR1 subcomplex subunit [Source:HGNC Symbol;Acc:HGNC:18423]	-0.0158324	5.26721	0.0248656	0.875201	0.999987
KSPZV1	1.8x10^6 PFSPZ	delta (post-immunization/pre-immunization baseline	ΔP vs ΔNP	RP11-399O19.9	ENSG00000261438	novel transcript, overlapping FAS	0.0534661	2.31426	0.0248491	0.875242	0.999987
KSPZV1	1.8x10^6 PFSPZ	delta (post-immunization/pre-immunization baseline	ΔP vs ΔNP	MOK	ENSG00000080823	MOK protein kinase [Source:HGNC Symbol;Acc:HGNC:9833]	0.0934073	1.36956	0.0248105	0.875338	0.999987
KSPZV1	1.8x10^6 PFSPZ	delta (post-immunization/pre-immunization baseline	ΔP vs ΔNP	ARCN1	ENSG00000095139	archain 1 [Source:HGNC Symbol;Acc:HGNC:649]	-0.0123445	7.78605	0.0248014	0.875361	0.999987
KSPZV1	1.8x10^6 PFSPZ	delta (post-immunization/pre-immunization baseline	ΔP vs ΔNP	LINC00570	ENSG00000224177	long intergenic non-protein coding RNA 570 [Source:HGNC Symbol;Acc:HGNC:43717]	-0.122058	0.825945	0.024801	0.875362	0.999987
KSPZV1	1.8x10^6 PFSPZ	delta (post-immunization/pre-immunization baseline	ΔP vs ΔNP	MIR6818	ENSG00000279159	novel transcript, antisense to MTMR3	0.0207918	7.79987	0.0247927	0.875383	0.999987
KSPZV1	1.8x10^6 PFSPZ	delta (post-immunization/pre-immunization baseline	ΔP vs ΔNP	TTC1	ENSG00000113312	tetratricopeptide repeat domain 1 [Source:HGNC Symbol;Acc:HGNC:12391]	0.0194834	5.52413	0.0247819	0.875409	0.999987
KSPZV1	1.8x10^6 PFSPZ	delta (post-immunization/pre-immunization baseline	ΔP vs ΔNP	CTD-2587H24.10	ENSG00000267649	novel transcript	-0.0694337	1.00878	0.0247772	0.875421	0.999987
KSPZV1	1.8x10^6 PFSPZ	delta (post-immunization/pre-immunization baseline	ΔP vs ΔNP	UBE2J1	ENSG00000198833	ubiquitin conjugating enzyme E2 J1 [Source:HGNC Symbol;Acc:HGNC:17598]	0.0211119	8.19659	0.0247681	0.875444	0.999987
KSPZV1	1.8x10^6 PFSPZ	delta (post-immunization/pre-immunization baseline	ΔP vs ΔNP	SYCE1	ENSG00000171772	synaptonemal complex central element protein 1 [Source:HGNC Symbol;Acc:HGNC:28852]	0.340309	-0.480094	0.0248499	0.875468	0.999987
KSPZV1	1.8x10^6 PFSPZ	delta (post-immunization/pre-immunization baseline	ΔP vs ΔNP	KLHL11	ENSG00000178502	kelch like family member 11 [Source:HGNC Symbol;Acc:HGNC:19008]	-0.0173852	4.64915	0.0247374	0.87552	0.999987
KSPZV1	1.8x10^6 PFSPZ	delta (post-immunization/pre-immunization baseline	ΔP vs ΔNP	PLCD4	ENSG00000115556	phospholipase C delta 4 [Source:HGNC Symbol;Acc:HGNC:9062]	-0.0317593	2.43557	0.0247266	0.875548	0.999987
KSPZV1	1.8x10^6 PFSPZ	delta (post-immunization/pre-immunization baseline	ΔP vs ΔNP	MSANTD3-TMEFF1	ENSG00000251349	MSANTD3-TMEFF1 readthrough [Source:HGNC Symbol;Acc:HGNC:38838]	-0.0768397	0.59891	0.0246631	0.875706	0.999987
KSPZV1	1.8x10^6 PFSPZ	delta (post-immunization/pre-immunization baseline	ΔP vs ΔNP	MOXD1	ENSG00000079931	monooxygenase DBH like 1 [Source:HGNC Symbol;Acc:HGNC:21063]	0.0726212	2.39581	0.0246602	0.875713	0.999987
KSPZV1	1.8x10^6 PFSPZ	delta (post-immunization/pre-immunization baseline	ΔP vs ΔNP	TBC1D22A-AS1	ENSG00000280080	TBC1D22A antisense RNA 1 [Source:HGNC Symbol;Acc:HGNC:51221]	-0.06945	0.20466	0.024628	0.875794	0.999987
KSPZV1	1.8x10^6 PFSPZ	delta (post-immunization/pre-immunization baseline	ΔP vs ΔNP	RSBN1	ENSG00000081019	round spermatid basic protein 1 [Source:HGNC Symbol;Acc:HGNC:25642]	0.0204086	6.97244	0.0246026	0.875857	0.999987
KSPZV1	1.8x10^6 PFSPZ	delta (post-immunization/pre-immunization baseline	ΔP vs ΔNP	CCDC34	ENSG00000109881	coiled-coil domain containing 34 [Source:HGNC Symbol;Acc:HGNC:25079]	-0.0718558	1.01899	0.0245801	0.875914	0.999987
KSPZV1	1.8x10^6 PFSPZ	delta (post-immunization/pre-immunization baseline	ΔP vs ΔNP	LINC00265	ENSG00000188185	long intergenic non-protein coding RNA 265 [Source:HGNC Symbol;Acc:HGNC:28019]	-0.0315949	2.818	0.024569	0.875941	0.999987
KSPZV1	1.8x10^6 PFSPZ	delta (post-immunization/pre-immunization baseline	ΔP vs ΔNP	ZNF333	ENSG00000160961	zinc finger protein 333 [Source:HGNC Symbol;Acc:HGNC:15624]	-0.0231031	5.41245	0.024569	0.875942	0.999987
KSPZV1	1.8x10^6 PFSPZ	delta (post-immunization/pre-immunization baseline	ΔP vs ΔNP	LRRCC1	ENSG00000133739	leucine rich repeat and coiled-coil centrosomal protein 1 [Source:HGNC Symbol;Acc:HGNC:29373]	-0.0438925	3.42155	0.0245557	0.875975	0.999987
KSPZV1	1.8x10^6 PFSPZ	delta (post-immunization/pre-immunization baseline	ΔP vs ΔNP	ID3	ENSG00000117318	inhibitor of DNA binding 3, HLH protein [Source:HGNC Symbol;Acc:HGNC:5362]	-0.0307433	4.13154	0.0245524	0.875983	0.999987
KSPZV1	1.8x10^6 PFSPZ	delta (post-immunization/pre-immunization baseline	ΔP vs ΔNP	RP11-473M20.5	ENSG00000205890	novel transcript, antisense to CCDC64B	-0.159301	-0.0714922	0.0245435	0.876013	0.999987
KSPZV1	1.8x10^6 PFSPZ	delta (post-immunization/pre-immunization baseline	ΔP vs ΔNP	RP1-71H24.1	ENSG00000257452	novel transcript, antisense to OAS1, OAS2 and OAS3	-0.0522195	2.89698	0.0245295	0.87604	0.999987
KSPZV1	1.8x10^6 PFSPZ	delta (post-immunization/pre-immunization baseline	ΔP vs ΔNP	SAMD8	ENSG00000156671	sterile alpha motif domain containing 8 [Source:HGNC Symbol;Acc:HGNC:26320]	0.0153274	6.37627	0.0245152	0.876076	0.999987
KSPZV1	1.8x10^6 PFSPZ	delta (post-immunization/pre-immunization baseline	ΔP vs ΔNP	TRAPPC13	ENSG00000113597	trafficking protein particle complex 13 [Source:HGNC Symbol;Acc:HGNC:25828]	0.0330782	5.3841	0.0244974	0.876121	0.999987
KSPZV1	1.8x10^6 PFSPZ	delta (post-immunization/pre-immunization baseline	ΔP vs ΔNP	DDX10	ENSG00000178105	DEAD-box helicase 10 [Source:HGNC Symbol;Acc:HGNC:2735]	0.0263984	5.08189	0.0244621	0.876209	0.999987
KSPZV1	1.8x10^6 PFSPZ	delta (post-immunization/pre-immunization baseline	ΔP vs ΔNP	FLRT1	ENSG00000126500	fibronectin leucine rich transmembrane protein 1 [Source:HGNC Symbol;Acc:HGNC:3760]	-0.103002	0.904863	0.0244619	0.87621	0.999987
KSPZV1	1.8x10^6 PFSPZ	delta (post-immunization/pre-immunization baseline	ΔP vs ΔNP	ING2	ENSG00000168556	inhibitor of growth family member 2 [Source:HGNC Symbol;Acc:HGNC:6063]	0.026207	2.77417	0.0244556	0.876226	0.999987
KSPZV1	1.8x10^6 PFSPZ	delta (post-immunization/pre-immunization baseline	ΔP vs ΔNP	RP11-727A23.4	ENSG00000254676	novel transcript, sense overlapping PCF11	-0.0380516	1.71915	0.0244328	0.876283	0.999987
KSPZV1	1.8x10^6 PFSPZ	delta (post-immunization/pre-immunization baseline	ΔP vs ΔNP	RP13-216E22.4	ENSG00000228906	novel transcript	-0.115059	1.91028	0.0244014	0.876362	0.999987
KSPZV1	1.8x10^6 PFSPZ	delta (post-immunization/pre-immunization baseline	ΔP vs ΔNP	THBS3-AS1	ENSG00000231064	THBS3 antisense RNA 1 [Source:HGNC Symbol;Acc:HGNC:40582]	-0.060226	0.784106	0.0244013	0.876362	0.999987
KSPZV1	1.8x10^6 PFSPZ	delta (post-immunization/pre-immunization baseline	ΔP vs ΔNP	DDX60L	ENSG00000181381	DExD/H-box 60 like [Source:HGNC Symbol;Acc:HGNC:26429]	0.035485	8.35577	0.0243973	0.876372	0.999987
KSPZV1	1.8x10^6 PFSPZ	delta (post-immunization/pre-immunization baseline	ΔP vs ΔNP	SDF4	ENSG00000078808	stromal cell derived factor 4 [Source:HGNC Symbol;Acc:HGNC:24188]	-0.0239037	5.84392	0.0243952	0.876377	0.999987
KSPZV1	1.8x10^6 PFSPZ	delta (post-immunization/pre-immunization baseline	ΔP vs ΔNP	VEZF1	ENSG00000136451	vascular endothelial zinc finger 1 [Source:HGNC Symbol;Acc:HGNC:12949]	-0.0128498	7.10629	0.0243665	0.87645	0.999987
KSPZV1	1.8x10^6 PFSPZ	delta (post-immunization/pre-immunization baseline	ΔP vs ΔNP	SLC6A6	ENSG00000131389	solute carrier family 6 member 6 [Source:HGNC Symbol;Acc:HGNC:11052]	0.0301202	7.00495	0.0243333	0.876533	0.999987
KSPZV1	1.8x10^6 PFSPZ	delta (post-immunization/pre-immunization baseline	ΔP vs ΔNP	ECI2	ENSG00000198721	enoyl-CoA delta isomerase 2 [Source:HGNC Symbol;Acc:HGNC:14601]	-0.0170482	4.84091	0.0243325	0.876535	0.999987
KSPZV1	1.8x10^6 PFSPZ	delta (post-immunization/pre-immunization baseline	ΔP vs ΔNP	RHAG	ENSG00000112077	Rh associated glycoprotein [Source:HGNC Symbol;Acc:HGNC:10006]	0.14114	2.09552	0.0243286	0.876545	0.999987
KSPZV1	1.8x10^6 PFSPZ	delta (post-immunization/pre-immunization baseline	ΔP vs ΔNP	AFTPH	ENSG00000119844	aftiphilin [Source:HGNC Symbol;Acc:HGNC:25951]	-0.0110682	7.36365	0.0243105	0.87659	0.999987
KSPZV1	1.8x10^6 PFSPZ	delta (post-immunization/pre-immunization baseline	ΔP vs ΔNP	FAM120A	ENSG00000048828	family with sequence similarity 120A [Source:HGNC Symbol;Acc:HGNC:13247]	0.011804	8.34487	0.0242899	0.876642	0.999987
KSPZV1	1.8x10^6 PFSPZ	delta (post-immunization/pre-immunization baseline	ΔP vs ΔNP	SUV39H1	ENSG00000101945	suppressor of variegation 3-9 homolog 1 [Source:HGNC Symbol;Acc:HGNC:11479]	-0.0379067	3.33923	0.0242845	0.876656	0.999987
KSPZV1	1.8x10^6 PFSPZ	delta (post-immunization/pre-immunization baseline	ΔP vs ΔNP	RP11-158H5.2	ENSG00000279989	TEC	-0.0666389	0.267573	0.0242527	0.876736	0.999987
KSPZV1	1.8x10^6 PFSPZ	delta (post-immunization/pre-immunization baseline	ΔP vs ΔNP	NPIPA1	ENSG00000183426	nuclear pore complex interacting protein family member A1 [Source:HGNC Symbol;Acc:HGNC:7909]	0.0723524	2.74582	0.0242291	0.876796	0.999987
KSPZV1	1.8x10^6 PFSPZ	delta (post-immunization/pre-immunization baseline	ΔP vs ΔNP	H1-0	ENSG00000189060	H1.0 linker histone [Source:HGNC Symbol;Acc:HGNC:4714]	0.0727319	5.76205	0.0242213	0.87682	0.999987
KSPZV1	1.8x10^6 PFSPZ	delta (post-immunization/pre-immunization baseline	ΔP vs ΔNP	CTD-2035E11.4	ENSG00000272382	novel transcript	-0.0712802	0.396004	0.0242213	0.876823	0.999987
KSPZV1	1.8x10^6 PFSPZ	delta (post-immunization/pre-immunization baseline	ΔP vs ΔNP	TRAPPC4	ENSG00000196655	trafficking protein particle complex 4 [Source:HGNC Symbol;Acc:HGNC:19943]	0.0185979	4.51538	0.0242158	0.876829	0.999987
KSPZV1	1.8x10^6 PFSPZ	delta (post-immunization/pre-immunization baseline	ΔP vs ΔNP	KANK1	ENSG00000107104	KN motif and ankyrin repeat domains 1 [Source:HGNC Symbol;Acc:HGNC:19309]	0.0840431	2.61405	0.0242131	0.876836	0.999987
KSPZV1	1.8x10^6 PFSPZ	delta (post-immunization/pre-immunization baseline	ΔP vs ΔNP	ASB3	ENSG00000115239	ankyrin repeat and SOCS box containing 3 [Source:HGNC Symbol;Acc:HGNC:16013]	-0.0139483	5.2665	0.0242039	0.876859	0.999987
KSPZV1	1.8x10^6 PFSPZ	delta (post-immunization/pre-immunization baseline	ΔP vs ΔNP	RP11-837J7.4	ENSG00000277299	novel transcript, antisense to GIT2	-0.0353339	1.50272	0.0241944	0.876883	0.999987
KSPZV1	1.8x10^6 PFSPZ	delta (post-immunization/pre-immunization baseline	ΔP vs ΔNP	PIGF	ENSG00000151665	phosphatidylinositol glycan anchor biosynthesis class F [Source:HGNC Symbol;Acc:HGNC:8962]	0.0253857	6.5595	0.0241902	0.876894	0.999987
KSPZV1	1.8x10^6 PFSPZ	delta (post-immunization/pre-immunization baseline	ΔP vs ΔNP	PLCXD2-AS1	ENSG00000240766	PLCXD2 antisense RNA 1 [Source:HGNC Symbol;Acc:HGNC:41145]	-0.0715552	0.0629188	0.0241666	0.876953	0.999987
KSPZV1	1.8x10^6 PFSPZ	delta (post-immunization/pre-immunization baseline	ΔP vs ΔNP	ZNF114	ENSG00000178150	zinc finger protein 114 [Source:HGNC Symbol;Acc:HGNC:12894]	-0.104164	-0.39329	0.0241154	0.877098	0.999987
KSPZV1	1.8x10^6 PFSPZ	delta (post-immunization/pre-immunization baseline	ΔP vs ΔNP	GJA9-MYCBP	ENSG00000274944	novel protein	-0.027291	3.61699	0.0241005	0.87712	0.999987
KSPZV1	1.8x10^6 PFSPZ	delta (post-immunization/pre-immunization baseline	ΔP vs ΔNP	INTS7	ENSG00000143493	integrator complex subunit 7 [Source:HGNC Symbol;Acc:HGNC:24484]	-0.0183153	5.60748	0.0240826	0.877165	0.999987
KSPZV1	1.8x10^6 PFSPZ	delta (post-immunization/pre-immunization baseline	ΔP vs ΔNP	AF131216.1	ENSG00000280273	novel transcript, antisense to MTMR9	0.0372938	2.41687	0.0240537	0.877239	0.999987
KSPZV1	1.8x10^6 PFSPZ	delta (post-immunization/pre-immunization baseline	ΔP vs ΔNP	TRAJ46	ENSG00000211843	T cell receptor alpha joining 46 [Source:HGNC Symbol;Acc:HGNC:12077]	0.0649975	-0.437174	0.0240513	0.877245	0.999987
KSPZV1	1.8x10^6 PFSPZ	delta (post-immunization/pre-immunization baseline	ΔP vs ΔNP	RP1-187B23.1	ENSG00000233478	novel transcript	-0.0815108	0.920929	0.0239942	0.877389	0.999987
KSPZV1	1.8x10^6 PFSPZ	delta (post-immunization/pre-immunization baseline	ΔP vs ΔNP	RP11-248J18.3	ENSG00000270062	novel transcript, sense intronic to NIN	0.0395311	2.263	0.0239872	0.877407	0.999987
KSPZV1	1.8x10^6 PFSPZ	delta (post-immunization/pre-immunization baseline	ΔP vs ΔNP	CYLD	ENSG00000083799	CYLD lysine 63 deubiquitinase [Source:HGNC Symbol;Acc:HGNC:2584]	0.0159216	8.7332	0.0239694	0.877452	0.999987
KSPZV1	1.8x10^6 PFSPZ	delta (post-immunization/pre-immunization baseline	ΔP vs ΔNP	LETM2	ENSG00000165046	leucine zipper and EF-hand containing transmembrane protein 2 [Source:HGNC Symbol;Acc:HGNC:14648]	0.0409788	2.89066	0.0239186	0.877581	0.999987
KSPZV1	1.8x10^6 PFSPZ	delta (post-immunization/pre-immunization baseline	ΔP vs ΔNP	USP40	ENSG00000085982	ubiquitin specific peptidase 40 [Source:HGNC Symbol;Acc:HGNC:20069]	0.0300665	4.31922	0.0239072	0.87761	0.999987
KSPZV1	1.8x10^6 PFSPZ	delta (post-immunization/pre-immunization baseline	ΔP vs ΔNP	TRAJ33	ENSG00000211856	T cell receptor alpha joining 33 [Source:HGNC Symbol;Acc:HGNC:12063]	-0.0435639	0.0767948	0.0239024	0.877622	0.999987
KSPZV1	1.8x10^6 PFSPZ	delta (post-immunization/pre-immunization baseline	ΔP vs ΔNP	FAM98C	ENSG00000130244	family with sequence similarity 98 member C [Source:HGNC Symbol;Acc:HGNC:27119]	0.0346908	2.92255	0.0238614	0.877726	0.999987
KSPZV1	1.8x10^6 PFSPZ	delta (post-immunization/pre-immunization baseline	ΔP vs ΔNP	SUCNR1	ENSG00000198829	succinate receptor 1 [Source:HGNC Symbol;Acc:HGNC:4542]	0.0984992	2.16999	0.0238284	0.87781	0.999987
KSPZV1	1.8x10^6 PFSPZ	delta (post-immunization/pre-immunization baseline	ΔP vs ΔNP	PLPP5	ENSG00000147535	phospholipid phosphatase 5 [Source:HGNC Symbol;Acc:HGNC:25026]	-0.0220536	5.43185	0.0238067	0.877865	0.999987
KSPZV1	1.8x10^6 PFSPZ	delta (post-immunization/pre-immunization baseline	ΔP vs ΔNP	SCUBE1	ENSG00000159307	signal peptide, CUB domain and EGF like domain containing 1 [Source:HGNC Symbol;Acc:HGNC:13441]	0.329468	0.30157	0.0239433	0.877877	0.999987
KSPZV1	1.8x10^6 PFSPZ	delta (post-immunization/pre-immunization baseline	ΔP vs ΔNP	SPAG1	ENSG00000104450	sperm associated antigen 1 [Source:HGNC Symbol;Acc:HGNC:11212]	-0.0204472	4.40036	0.0237924	0.877902	0.999987
KSPZV1	1.8x10^6 PFSPZ	delta (post-immunization/pre-immunization baseline	ΔP vs ΔNP	RP11-714M23.2	ENSG00000277837	novel transcript	-0.264036	-0.0939678	0.0238986	0.877907	0.999987
KSPZV1	1.8x10^6 PFSPZ	delta (post-immunization/pre-immunization baseline	ΔP vs ΔNP	CRTC2	ENSG00000160741	CREB regulated transcription coactivator 2 [Source:HGNC Symbol;Acc:HGNC:27301]	-0.0349868	5.66722	0.0237137	0.878102	0.999987
KSPZV1	1.8x10^6 PFSPZ	delta (post-immunization/pre-immunization baseline	ΔP vs ΔNP	TUT7	ENSG00000083223	terminal uridylyl transferase 7 [Source:HGNC Symbol;Acc:HGNC:25817]	-0.0166961	7.84459	0.0237136	0.878102	0.999987
KSPZV1	1.8x10^6 PFSPZ	delta (post-immunization/pre-immunization baseline	ΔP vs ΔNP	RP4-568C11.4	ENSG00000274173	novel transcript	-0.18228	0.0772625	0.0237189	0.878122	0.999987
KSPZV1	1.8x10^6 PFSPZ	delta (post-immunization/pre-immunization baseline	ΔP vs ΔNP	MRPL15	ENSG00000137547	mitochondrial ribosomal protein L15 [Source:HGNC Symbol;Acc:HGNC:14054]	-0.0278872	3.0505	0.0236946	0.878151	0.999987
KSPZV1	1.8x10^6 PFSPZ	delta (post-immunization/pre-immunization baseline	ΔP vs ΔNP	CYB561D2	ENSG00000114395	cytochrome b561 family member D2 [Source:HGNC Symbol;Acc:HGNC:30253]	-0.0249601	3.94843	0.0236851	0.878175	0.999987
KSPZV1	1.8x10^6 PFSPZ	delta (post-immunization/pre-immunization baseline	ΔP vs ΔNP	RP11-770G2.2	ENSG00000255557	novel transcript	0.0789106	0.627858	0.023663	0.878232	0.999987
KSPZV1	1.8x10^6 PFSPZ	delta (post-immunization/pre-immunization baseline	ΔP vs ΔNP	TMEM256	ENSG00000205544	transmembrane protein 256 [Source:HGNC Symbol;Acc:HGNC:28618]	-0.0478736	2.30867	0.0236188	0.878344	0.999987
KSPZV1	1.8x10^6 PFSPZ	delta (post-immunization/pre-immunization baseline	ΔP vs ΔNP	ARNTL2	ENSG00000029153	aryl hydrocarbon receptor nuclear translocator like 2 [Source:HGNC Symbol;Acc:HGNC:18984]	-0.0636573	2.0928	0.0236161	0.878351	0.999987
KSPZV1	1.8x10^6 PFSPZ	delta (post-immunization/pre-immunization baseline	ΔP vs ΔNP	RP11-392A14.8	ENSG00000279489	tec	-0.132937	-0.346786	0.0235893	0.878428	0.999987
KSPZV1	1.8x10^6 PFSPZ	delta (post-immunization/pre-immunization baseline	ΔP vs ΔNP	CKAP2	ENSG00000136108	cytoskeleton associated protein 2 [Source:HGNC Symbol;Acc:HGNC:1990]	0.0235875	5.91167	0.0235535	0.878512	0.999987
KSPZV1	1.8x10^6 PFSPZ	delta (post-immunization/pre-immunization baseline	ΔP vs ΔNP	ARSB	ENSG00000113273	arylsulfatase B [Source:HGNC Symbol;Acc:HGNC:714]	0.0176513	5.2462	0.0235528	0.878513	0.999987
KSPZV1	1.8x10^6 PFSPZ	delta (post-immunization/pre-immunization baseline	ΔP vs ΔNP	TRIP13	ENSG00000071539	thyroid hormone receptor interactor 13 [Source:HGNC Symbol;Acc:HGNC:12307]	-0.0511803	2.47954	0.0235463	0.87853	0.999987
KSPZV1	1.8x10^6 PFSPZ	delta (post-immunization/pre-immunization baseline	ΔP vs ΔNP	ARRDC5	ENSG00000205784	arrestin domain containing 5 [Source:HGNC Symbol;Acc:HGNC:31407]	-0.0220575	3.75148	0.0235445	0.878535	0.999987
KSPZV1	1.8x10^6 PFSPZ	delta (post-immunization/pre-immunization baseline	ΔP vs ΔNP	RP11-446N19.1	ENSG00000272369	novel transcript	0.0928775	-0.633153	0.0235469	0.878536	0.999987
KSPZV1	1.8x10^6 PFSPZ	delta (post-immunization/pre-immunization baseline	ΔP vs ΔNP	BRD3OS	ENSG00000235106	BRD3 opposite strand [Source:HGNC Symbol;Acc:HGNC:24742]	0.0151091	4.9996	0.0235376	0.878552	0.999987
KSPZV1	1.8x10^6 PFSPZ	delta (post-immunization/pre-immunization baseline	ΔP vs ΔNP	TMEM202-AS1	ENSG00000261423	TMEM202 antisense RNA 1 [Source:HGNC Symbol;Acc:HGNC:53265]	-0.0295912	3.02144	0.0235028	0.878641	0.999987
KSPZV1	1.8x10^6 PFSPZ	delta (post-immunization/pre-immunization baseline	ΔP vs ΔNP	RASA2-IT1	ENSG00000250170	RASA2 intronic transcript 1 [Source:HGNC Symbol;Acc:HGNC:41376]	-0.0480801	1.15578	0.0234006	0.878903	0.999987
KSPZV1	1.8x10^6 PFSPZ	delta (post-immunization/pre-immunization baseline	ΔP vs ΔNP	SF3A1	ENSG00000099995	splicing factor 3a subunit 1 [Source:HGNC Symbol;Acc:HGNC:10765]	-0.0264989	7.33363	0.023397	0.878912	0.999987
KSPZV1	1.8x10^6 PFSPZ	delta (post-immunization/pre-immunization baseline	ΔP vs ΔNP	XXYLT1	ENSG00000173950	xyloside xylosyltransferase 1 [Source:HGNC Symbol;Acc:HGNC:26639]	-0.0297936	2.96229	0.0233834	0.878948	0.999987
KSPZV1	1.8x10^6 PFSPZ	delta (post-immunization/pre-immunization baseline	ΔP vs ΔNP	KNG1	ENSG00000113889	kininogen 1 [Source:HGNC Symbol;Acc:HGNC:6383]	-0.134925	-0.835361	0.023403	0.878957	0.999987
KSPZV1	1.8x10^6 PFSPZ	delta (post-immunization/pre-immunization baseline	ΔP vs ΔNP	MAP3K2	ENSG00000169967	mitogen-activated protein kinase kinase kinase 2 [Source:HGNC Symbol;Acc:HGNC:6854]	-0.0188575	8.17792	0.0233308	0.879083	0.999987
KSPZV1	1.8x10^6 PFSPZ	delta (post-immunization/pre-immunization baseline	ΔP vs ΔNP	ADSL	ENSG00000239900	adenylosuccinate lyase [Source:HGNC Symbol;Acc:HGNC:291]	-0.0142298	5.59435	0.0233285	0.879088	0.999987
KSPZV1	1.8x10^6 PFSPZ	delta (post-immunization/pre-immunization baseline	ΔP vs ΔNP	ARNTL	ENSG00000133794	aryl hydrocarbon receptor nuclear translocator like [Source:HGNC Symbol;Acc:HGNC:701]	-0.0151321	6.29112	0.0233133	0.879128	0.999987
KSPZV1	1.8x10^6 PFSPZ	delta (post-immunization/pre-immunization baseline	ΔP vs ΔNP	RWDD4	ENSG00000182552	RWD domain containing 4 [Source:HGNC Symbol;Acc:HGNC:23750]	-0.0195712	3.68869	0.023301	0.879159	0.999987
KSPZV1	1.8x10^6 PFSPZ	delta (post-immunization/pre-immunization baseline	ΔP vs ΔNP	UBR1	ENSG00000159459	ubiquitin protein ligase E3 component n-recognin 1 [Source:HGNC Symbol;Acc:HGNC:16808]	-0.0184999	6.61322	0.0232562	0.879275	0.999987
KSPZV1	1.8x10^6 PFSPZ	delta (post-immunization/pre-immunization baseline	ΔP vs ΔNP	STON1	ENSG00000243244	stonin 1 [Source:HGNC Symbol;Acc:HGNC:17003]	0.0694886	1.58185	0.0232456	0.879302	0.999987
KSPZV1	1.8x10^6 PFSPZ	delta (post-immunization/pre-immunization baseline	ΔP vs ΔNP	LINC02284	ENSG00000259719	long intergenic non-protein coding RNA 2284 [Source:HGNC Symbol;Acc:HGNC:53201]	0.100376	-0.349503	0.0232326	0.879343	0.999987
KSPZV1	1.8x10^6 PFSPZ	delta (post-immunization/pre-immunization baseline	ΔP vs ΔNP	RP11-313P13.5	ENSG00000272843	novel transcript, antisense to POM121	-0.0480831	1.04535	0.0232172	0.879375	0.999987
KSPZV1	1.8x10^6 PFSPZ	delta (post-immunization/pre-immunization baseline	ΔP vs ΔNP	CDK18	ENSG00000117266	cyclin dependent kinase 18 [Source:HGNC Symbol;Acc:HGNC:8751]	0.059094	2.07889	0.0232042	0.879409	0.999987
KSPZV1	1.8x10^6 PFSPZ	delta (post-immunization/pre-immunization baseline	ΔP vs ΔNP	LINC02427	ENSG00000271538	long intergenic non-protein coding RNA 2427 [Source:HGNC Symbol;Acc:HGNC:53358]	-0.132984	-0.704135	0.0231796	0.87948	0.999987
KSPZV1	1.8x10^6 PFSPZ	delta (post-immunization/pre-immunization baseline	ΔP vs ΔNP	CELF6	ENSG00000273025	novel transcript	0.0252327	2.9116	0.023165	0.87951	0.999987
KSPZV1	1.8x10^6 PFSPZ	delta (post-immunization/pre-immunization baseline	ΔP vs ΔNP	PRDX6-AS1	ENSG00000203739	PRDX6 antisense RNA 1 [Source:HGNC Symbol;Acc:HGNC:54870]	0.0373948	1.85378	0.0231493	0.87955	0.999987
KSPZV1	1.8x10^6 PFSPZ	delta (post-immunization/pre-immunization baseline	ΔP vs ΔNP	AP001610.5	ENSG00000228318	novel transcript	0.0650075	3.93555	0.0231212	0.879623	0.999987
KSPZV1	1.8x10^6 PFSPZ	delta (post-immunization/pre-immunization baseline	ΔP vs ΔNP	WARS2-IT1	ENSG00000224238	WARS2 intronic transcript 1 [Source:HGNC Symbol;Acc:HGNC:41393]	-0.0891786	0.585141	0.0230854	0.879715	0.999987
KSPZV1	1.8x10^6 PFSPZ	delta (post-immunization/pre-immunization baseline	ΔP vs ΔNP	EVL	ENSG00000196405	Enah/Vasp-like [Source:HGNC Symbol;Acc:HGNC:20234]	0.0151638	8.60853	0.0230768	0.879737	0.999987
KSPZV1	1.8x10^6 PFSPZ	delta (post-immunization/pre-immunization baseline	ΔP vs ΔNP	SYNPO2L	ENSG00000166317	synaptopodin 2 like [Source:HGNC Symbol;Acc:HGNC:23532]	0.221237	0.219951	0.0231112	0.879738	0.999987
KSPZV1	1.8x10^6 PFSPZ	delta (post-immunization/pre-immunization baseline	ΔP vs ΔNP	GNAS-AS1	ENSG00000235590	GNAS antisense RNA 1 [Source:HGNC Symbol;Acc:HGNC:24872]	0.131443	-0.0956956	0.0230752	0.879749	0.999987
KSPZV1	1.8x10^6 PFSPZ	delta (post-immunization/pre-immunization baseline	ΔP vs ΔNP	SLC35C2	ENSG00000080189	solute carrier family 35 member C2 [Source:HGNC Symbol;Acc:HGNC:17117]	-0.0153296	5.89717	0.0230436	0.879823	0.999987
KSPZV1	1.8x10^6 PFSPZ	delta (post-immunization/pre-immunization baseline	ΔP vs ΔNP	MADCAM1	ENSG00000099866	mucosal vascular addressin cell adhesion molecule 1 [Source:HGNC Symbol;Acc:HGNC:6765]	-0.132054	0.142516	0.0230354	0.87986	0.999987
KSPZV1	1.8x10^6 PFSPZ	delta (post-immunization/pre-immunization baseline	ΔP vs ΔNP	USP14	ENSG00000101557	ubiquitin specific peptidase 14 [Source:HGNC Symbol;Acc:HGNC:12612]	0.0197183	6.29335	0.0229974	0.879943	0.999987
KSPZV1	1.8x10^6 PFSPZ	delta (post-immunization/pre-immunization baseline	ΔP vs ΔNP	ALG9	ENSG00000086848	ALG9 alpha-1,2-mannosyltransferase [Source:HGNC Symbol;Acc:HGNC:15672]	0.0244558	4.55564	0.022931	0.880115	0.999987
KSPZV1	1.8x10^6 PFSPZ	delta (post-immunization/pre-immunization baseline	ΔP vs ΔNP	NSMCE4A	ENSG00000107672	NSE4 homolog A, SMC5-SMC6 complex component [Source:HGNC Symbol;Acc:HGNC:25935]	0.0143876	5.29707	0.0229223	0.880138	0.999987
KSPZV1	1.8x10^6 PFSPZ	delta (post-immunization/pre-immunization baseline	ΔP vs ΔNP	RP11-498C9.4	ENSG00000278876	TEC	0.0582686	0.958082	0.0229173	0.880151	0.999987
KSPZV1	1.8x10^6 PFSPZ	delta (post-immunization/pre-immunization baseline	ΔP vs ΔNP	ZBTB45	ENSG00000119574	zinc finger and BTB domain containing 45 [Source:HGNC Symbol;Acc:HGNC:23715]	-0.0353708	4.56858	0.0229106	0.880168	0.999987
KSPZV1	1.8x10^6 PFSPZ	delta (post-immunization/pre-immunization baseline	ΔP vs ΔNP	NUS1	ENSG00000153989	NUS1 dehydrodolichyl diphosphate synthase subunit [Source:HGNC Symbol;Acc:HGNC:21042]	-0.0208951	6.53708	0.0229084	0.880174	0.999987
KSPZV1	1.8x10^6 PFSPZ	delta (post-immunization/pre-immunization baseline	ΔP vs ΔNP	IFNAR1	ENSG00000142166	interferon alpha and beta receptor subunit 1 [Source:HGNC Symbol;Acc:HGNC:5432]	-0.0139597	7.92081	0.0228815	0.880244	0.999987
KSPZV1	1.8x10^6 PFSPZ	delta (post-immunization/pre-immunization baseline	ΔP vs ΔNP	MANSC4	ENSG00000205693	MANSC domain containing 4 [Source:HGNC Symbol;Acc:HGNC:40023]	0.1408	-0.672577	0.0228522	0.88032	0.999987
KSPZV1	1.8x10^6 PFSPZ	delta (post-immunization/pre-immunization baseline	ΔP vs ΔNP	FBXO6	ENSG00000116663	F-box protein 6 [Source:HGNC Symbol;Acc:HGNC:13585]	-0.0455487	3.81871	0.02281	0.880429	0.999987
KSPZV1	1.8x10^6 PFSPZ	delta (post-immunization/pre-immunization baseline	ΔP vs ΔNP	RP11-33B1.3	ENSG00000250950	novel transcript	-0.0474506	1.74827	0.0227711	0.880531	0.999987
KSPZV1	1.8x10^6 PFSPZ	delta (post-immunization/pre-immunization baseline	ΔP vs ΔNP	SHD	ENSG00000105251	Src homology 2 domain containing transforming protein D [Source:HGNC Symbol;Acc:HGNC:30633]	-0.22881	-0.468764	0.0227897	0.880541	0.999987
KSPZV1	1.8x10^6 PFSPZ	delta (post-immunization/pre-immunization baseline	ΔP vs ΔNP	AQP3	ENSG00000165272	aquaporin 3 (Gill blood group) [Source:HGNC Symbol;Acc:HGNC:636]	0.0314247	5.47062	0.0227425	0.880605	0.999987
KSPZV1	1.8x10^6 PFSPZ	delta (post-immunization/pre-immunization baseline	ΔP vs ΔNP	RP11-326C3.2	ENSG00000255026	novel transcript	0.044398	2.96614	0.0227386	0.880615	0.999987
KSPZV1	1.8x10^6 PFSPZ	delta (post-immunization/pre-immunization baseline	ΔP vs ΔNP	CTD-2236F14.1	ENSG00000249713	novel transcript	-0.0569524	1.4207	0.0226873	0.880749	0.999987
KSPZV1	1.8x10^6 PFSPZ	delta (post-immunization/pre-immunization baseline	ΔP vs ΔNP	ARID1B	ENSG00000049618	AT-rich interaction domain 1B [Source:HGNC Symbol;Acc:HGNC:18040]	0.0140712	7.86996	0.0226659	0.880805	0.999987
KSPZV1	1.8x10^6 PFSPZ	delta (post-immunization/pre-immunization baseline	ΔP vs ΔNP	PEAK3	ENSG00000188305	PEAK family member 3 [Source:HGNC Symbol;Acc:HGNC:24793]	-0.0570906	3.58787	0.0226495	0.880847	0.999987
KSPZV1	1.8x10^6 PFSPZ	delta (post-immunization/pre-immunization baseline	ΔP vs ΔNP	CTD-2588E21.1	ENSG00000277763	novel transcript	0.0495408	1.13879	0.022632	0.880893	0.999987
KSPZV1	1.8x10^6 PFSPZ	delta (post-immunization/pre-immunization baseline	ΔP vs ΔNP	PEDS1-UBE2V1	ENSG00000124208	PEDS1-UBE2V1 readthrough [Source:HGNC Symbol;Acc:HGNC:33521]	0.0259121	7.46415	0.0226314	0.880895	0.999987
KSPZV1	1.8x10^6 PFSPZ	delta (post-immunization/pre-immunization baseline	ΔP vs ΔNP	ZSWIM7	ENSG00000214941	zinc finger SWIM-type containing 7 [Source:HGNC Symbol;Acc:HGNC:26993]	0.0306676	2.36665	0.0226113	0.880947	0.999987
KSPZV1	1.8x10^6 PFSPZ	delta (post-immunization/pre-immunization baseline	ΔP vs ΔNP	ACER3	ENSG00000078124	alkaline ceramidase 3 [Source:HGNC Symbol;Acc:HGNC:16066]	0.0214842	5.84736	0.0226061	0.880961	0.999987
KSPZV1	1.8x10^6 PFSPZ	delta (post-immunization/pre-immunization baseline	ΔP vs ΔNP	L3MBTL4	ENSG00000154655	L3MBTL histone methyl-lysine binding protein 4 [Source:HGNC Symbol;Acc:HGNC:26677]	-0.0984499	1.31815	0.0225967	0.880986	0.999987
KSPZV1	1.8x10^6 PFSPZ	delta (post-immunization/pre-immunization baseline	ΔP vs ΔNP	NEU3	ENSG00000162139	neuraminidase 3 [Source:HGNC Symbol;Acc:HGNC:7760]	0.0140118	4.6873	0.022591	0.881	0.999987
KSPZV1	1.8x10^6 PFSPZ	delta (post-immunization/pre-immunization baseline	ΔP vs ΔNP	CNOT3	ENSG00000088038	CCR4-NOT transcription complex subunit 3 [Source:HGNC Symbol;Acc:HGNC:7879]	-0.0956318	1.81524	0.0225621	0.881076	0.999987
KSPZV1	1.8x10^6 PFSPZ	delta (post-immunization/pre-immunization baseline	ΔP vs ΔNP	SUDS3	ENSG00000111707	SDS3 homolog, SIN3A corepressor complex component [Source:HGNC Symbol;Acc:HGNC:29545]	-0.0146654	6.35527	0.0225138	0.881202	0.999987
KSPZV1	1.8x10^6 PFSPZ	delta (post-immunization/pre-immunization baseline	ΔP vs ΔNP	EMX1	ENSG00000135638	empty spiracles homeobox 1 [Source:HGNC Symbol;Acc:HGNC:3340]	0.186588	0.565586	0.0225161	0.881255	0.999987
KSPZV1	1.8x10^6 PFSPZ	delta (post-immunization/pre-immunization baseline	ΔP vs ΔNP	GAS2L1	ENSG00000185340	growth arrest specific 2 like 1 [Source:HGNC Symbol;Acc:HGNC:16955]	-0.0861104	3.41798	0.0224922	0.881259	0.999987
KSPZV1	1.8x10^6 PFSPZ	delta (post-immunization/pre-immunization baseline	ΔP vs ΔNP	SPCS3-AS1	ENSG00000248980	SPCS3 antisense RNA 1 [Source:HGNC Symbol;Acc:HGNC:54818]	-0.036529	2.70867	0.0224878	0.88127	0.999987
KSPZV1	1.8x10^6 PFSPZ	delta (post-immunization/pre-immunization baseline	ΔP vs ΔNP	TMEM109	ENSG00000110108	transmembrane protein 109 [Source:HGNC Symbol;Acc:HGNC:28771]	-0.0261436	5.77875	0.0224874	0.881272	0.999987
KSPZV1	1.8x10^6 PFSPZ	delta (post-immunization/pre-immunization baseline	ΔP vs ΔNP	NLRP3	ENSG00000162711	NLR family pyrin domain containing 3 [Source:HGNC Symbol;Acc:HGNC:16400]	0.0366226	3.72533	0.0224732	0.881309	0.999987
KSPZV1	1.8x10^6 PFSPZ	delta (post-immunization/pre-immunization baseline	ΔP vs ΔNP	CTD-2095E4.4	ENSG00000280020	TEC	0.062941	0.949795	0.0223309	0.881682	0.999987
KSPZV1	1.8x10^6 PFSPZ	delta (post-immunization/pre-immunization baseline	ΔP vs ΔNP	ITGB1BP1	ENSG00000119185	integrin subunit beta 1 binding protein 1 [Source:HGNC Symbol;Acc:HGNC:23927]	-0.0257211	4.85724	0.0223167	0.88172	0.999987
KSPZV1	1.8x10^6 PFSPZ	delta (post-immunization/pre-immunization baseline	ΔP vs ΔNP	SHISA5	ENSG00000164054	shisa family member 5 [Source:HGNC Symbol;Acc:HGNC:30376]	-0.0322022	8.09452	0.0222911	0.881787	0.999987
KSPZV1	1.8x10^6 PFSPZ	delta (post-immunization/pre-immunization baseline	ΔP vs ΔNP	CD59	ENSG00000085063	CD59 molecule (CD59 blood group) [Source:HGNC Symbol;Acc:HGNC:1689]	0.0293764	5.74892	0.0222686	0.881846	0.999987
KSPZV1	1.8x10^6 PFSPZ	delta (post-immunization/pre-immunization baseline	ΔP vs ΔNP	WDR43	ENSG00000163811	WD repeat domain 43 [Source:HGNC Symbol;Acc:HGNC:28945]	0.0177295	6.21619	0.0222499	0.881895	0.999987
KSPZV1	1.8x10^6 PFSPZ	delta (post-immunization/pre-immunization baseline	ΔP vs ΔNP	DDX59	ENSG00000118197	DEAD-box helicase 59 [Source:HGNC Symbol;Acc:HGNC:25360]	-0.0135646	5.43004	0.0222292	0.88195	0.999987
KSPZV1	1.8x10^6 PFSPZ	delta (post-immunization/pre-immunization baseline	ΔP vs ΔNP	THY1	ENSG00000154096	Thy-1 cell surface antigen [Source:HGNC Symbol;Acc:HGNC:11801]	0.117859	-0.2013	0.0223337	0.881999	0.999987
KSPZV1	1.8x10^6 PFSPZ	delta (post-immunization/pre-immunization baseline	ΔP vs ΔNP	PTCRA	ENSG00000171611	pre T cell antigen receptor alpha [Source:HGNC Symbol;Acc:HGNC:21290]	-0.110586	1.66796	0.0222006	0.882025	0.999987
KSPZV1	1.8x10^6 PFSPZ	delta (post-immunization/pre-immunization baseline	ΔP vs ΔNP	SERPING1	ENSG00000149131	serpin family G member 1 [Source:HGNC Symbol;Acc:HGNC:1228]	-0.0940919	4.99949	0.0222008	0.88203	0.999987
KSPZV1	1.8x10^6 PFSPZ	delta (post-immunization/pre-immunization baseline	ΔP vs ΔNP	WDR62	ENSG00000075702	WD repeat domain 62 [Source:HGNC Symbol;Acc:HGNC:24502]	0.075449	1.87945	0.0221819	0.882075	0.999987
KSPZV1	1.8x10^6 PFSPZ	delta (post-immunization/pre-immunization baseline	ΔP vs ΔNP	PHF20	ENSG00000025293	PHD finger protein 20 [Source:HGNC Symbol;Acc:HGNC:16098]	0.0121975	6.4417	0.0221621	0.882127	0.999987
KSPZV1	1.8x10^6 PFSPZ	delta (post-immunization/pre-immunization baseline	ΔP vs ΔNP	B3GALT6	ENSG00000176022	beta-1,3-galactosyltransferase 6 [Source:HGNC Symbol;Acc:HGNC:17978]	-0.0274441	4.88589	0.0221134	0.882256	0.999987
KSPZV1	1.8x10^6 PFSPZ	delta (post-immunization/pre-immunization baseline	ΔP vs ΔNP	RP11-318A15.7	ENSG00000267168	novel protein	0.0162464	3.90488	0.0220984	0.882295	0.999987
KSPZV1	1.8x10^6 PFSPZ	delta (post-immunization/pre-immunization baseline	ΔP vs ΔNP	MALT1	ENSG00000172175	MALT1 paracaspase [Source:HGNC Symbol;Acc:HGNC:6819]	0.0213256	7.52806	0.0220908	0.882315	0.999987
KSPZV1	1.8x10^6 PFSPZ	delta (post-immunization/pre-immunization baseline	ΔP vs ΔNP	KLRG2	ENSG00000188883	killer cell lectin like receptor G2 [Source:HGNC Symbol;Acc:HGNC:24778]	0.165719	-0.92215	0.0221672	0.88236	0.999987
KSPZV1	1.8x10^6 PFSPZ	delta (post-immunization/pre-immunization baseline	ΔP vs ΔNP	SLC6A16	ENSG00000063127	solute carrier family 6 member 16 [Source:HGNC Symbol;Acc:HGNC:13622]	-0.0257847	3.43513	0.0220658	0.882381	0.999987
KSPZV1	1.8x10^6 PFSPZ	delta (post-immunization/pre-immunization baseline	ΔP vs ΔNP	RP11-440D17.3	ENSG00000272913	novel transcript	-0.0533578	1.55797	0.0220565	0.882406	0.999987
KSPZV1	1.8x10^6 PFSPZ	delta (post-immunization/pre-immunization baseline	ΔP vs ΔNP	GMNN	ENSG00000112312	geminin DNA replication inhibitor [Source:HGNC Symbol;Acc:HGNC:17493]	-0.0381506	3.32179	0.0220519	0.882418	0.999987
KSPZV1	1.8x10^6 PFSPZ	delta (post-immunization/pre-immunization baseline	ΔP vs ΔNP	NKIRAS2	ENSG00000168256	NFKB inhibitor interacting Ras like 2 [Source:HGNC Symbol;Acc:HGNC:17898]	0.0180263	5.71673	0.0220514	0.88242	0.999987
KSPZV1	1.8x10^6 PFSPZ	delta (post-immunization/pre-immunization baseline	ΔP vs ΔNP	STRN3	ENSG00000196792	striatin 3 [Source:HGNC Symbol;Acc:HGNC:15720]	-0.0240748	5.63252	0.0220317	0.882472	0.999987
KSPZV1	1.8x10^6 PFSPZ	delta (post-immunization/pre-immunization baseline	ΔP vs ΔNP	CEP290	ENSG00000198707	centrosomal protein 290 [Source:HGNC Symbol;Acc:HGNC:29021]	-0.040319	5.5548	0.0220037	0.882546	0.999987
KSPZV1	1.8x10^6 PFSPZ	delta (post-immunization/pre-immunization baseline	ΔP vs ΔNP	MIR9-3HG	ENSG00000255571	MIR9-3 host gene [Source:HGNC Symbol;Acc:HGNC:27388]	-0.137347	1.22841	0.0220008	0.882553	0.999987
KSPZV1	1.8x10^6 PFSPZ	delta (post-immunization/pre-immunization baseline	ΔP vs ΔNP	SPAG16	ENSG00000144451	sperm associated antigen 16 [Source:HGNC Symbol;Acc:HGNC:23225]	0.053468	2.4046	0.0219656	0.882647	0.999987
KSPZV1	1.8x10^6 PFSPZ	delta (post-immunization/pre-immunization baseline	ΔP vs ΔNP	LGALS3	ENSG00000131981	galectin 3 [Source:HGNC Symbol;Acc:HGNC:6563]	-0.0694542	7.18914	0.0219358	0.88273	0.999987
KSPZV1	1.8x10^6 PFSPZ	delta (post-immunization/pre-immunization baseline	ΔP vs ΔNP	MFHAS1	ENSG00000147324	malignant fibrous histiocytoma amplified sequence 1 [Source:HGNC Symbol;Acc:HGNC:16982]	-0.0215196	5.50183	0.0219315	0.882737	0.999987
KSPZV1	1.8x10^6 PFSPZ	delta (post-immunization/pre-immunization baseline	ΔP vs ΔNP	RP11-552F3.10	ENSG00000267342	novel transcript, antisense to MRPL38	0.0398834	1.72311	0.0219223	0.882762	0.999987
KSPZV1	1.8x10^6 PFSPZ	delta (post-immunization/pre-immunization baseline	ΔP vs ΔNP	RAB23	ENSG00000112210	RAB23, member RAS oncogene family [Source:HGNC Symbol;Acc:HGNC:14263]	0.038306	3.12655	0.0218654	0.882913	0.999987
KSPZV1	1.8x10^6 PFSPZ	delta (post-immunization/pre-immunization baseline	ΔP vs ΔNP	COX7A1	ENSG00000161281	cytochrome c oxidase subunit 7A1 [Source:HGNC Symbol;Acc:HGNC:2287]	-0.11199	-0.138093	0.0218616	0.882938	0.999987
KSPZV1	1.8x10^6 PFSPZ	delta (post-immunization/pre-immunization baseline	ΔP vs ΔNP	GADD45GIP1	ENSG00000179271	GADD45G interacting protein 1 [Source:HGNC Symbol;Acc:HGNC:29996]	0.0563224	5.07361	0.0218518	0.882949	0.999987
KSPZV1	1.8x10^6 PFSPZ	delta (post-immunization/pre-immunization baseline	ΔP vs ΔNP	RP11-111M22.3	ENSG00000255135	novel transcript	0.0489639	1.33374	0.0218452	0.882966	0.999987
KSPZV1	1.8x10^6 PFSPZ	delta (post-immunization/pre-immunization baseline	ΔP vs ΔNP	NDUFA12	ENSG00000184752	NADH:ubiquinone oxidoreductase subunit A12 [Source:HGNC Symbol;Acc:HGNC:23987]	0.018314	5.39286	0.0218393	0.882982	0.999987
KSPZV1	1.8x10^6 PFSPZ	delta (post-immunization/pre-immunization baseline	ΔP vs ΔNP	ITGA2	ENSG00000164171	integrin subunit alpha 2 [Source:HGNC Symbol;Acc:HGNC:6137]	0.0575052	2.54157	0.0218279	0.883012	0.999987
KSPZV1	1.8x10^6 PFSPZ	delta (post-immunization/pre-immunization baseline	ΔP vs ΔNP	EPX	ENSG00000121053	eosinophil peroxidase [Source:HGNC Symbol;Acc:HGNC:3423]	-0.141341	-0.701007	0.0218109	0.883106	0.999987
KSPZV1	1.8x10^6 PFSPZ	delta (post-immunization/pre-immunization baseline	ΔP vs ΔNP	OR52W1	ENSG00000175485	olfactory receptor family 52 subfamily W member 1 [Source:HGNC Symbol;Acc:HGNC:15239]	0.134271	-0.704487	0.0217754	0.8832	0.999987
KSPZV1	1.8x10^6 PFSPZ	delta (post-immunization/pre-immunization baseline	ΔP vs ΔNP	INTS9-AS1	ENSG00000254034	INTS9 antisense RNA 1 [Source:HGNC Symbol;Acc:HGNC:53139]	-0.0796844	-0.295237	0.0217551	0.883206	0.999987
KSPZV1	1.8x10^6 PFSPZ	delta (post-immunization/pre-immunization baseline	ΔP vs ΔNP	DNAJA1	ENSG00000086061	DnaJ heat shock protein family (Hsp40) member A1 [Source:HGNC Symbol;Acc:HGNC:5229]	-0.0217981	7.03749	0.0217496	0.883221	0.999987
KSPZV1	1.8x10^6 PFSPZ	delta (post-immunization/pre-immunization baseline	ΔP vs ΔNP	RP11-135F9.4	ENSG00000279148	TEC	0.0704784	0.0593709	0.0217332	0.883265	0.999987
KSPZV1	1.8x10^6 PFSPZ	delta (post-immunization/pre-immunization baseline	ΔP vs ΔNP	OCIAD2	ENSG00000145247	OCIA domain containing 2 [Source:HGNC Symbol;Acc:HGNC:28685]	0.0246154	4.26479	0.0217228	0.883292	0.999987
KSPZV1	1.8x10^6 PFSPZ	delta (post-immunization/pre-immunization baseline	ΔP vs ΔNP	MOSPD2	ENSG00000130150	motile sperm domain containing 2 [Source:HGNC Symbol;Acc:HGNC:28381]	0.023191	5.7779	0.021684	0.883396	0.999987
KSPZV1	1.8x10^6 PFSPZ	delta (post-immunization/pre-immunization baseline	ΔP vs ΔNP	PPP4R2	ENSG00000163605	protein phosphatase 4 regulatory subunit 2 [Source:HGNC Symbol;Acc:HGNC:18296]	-0.0221681	6.97274	0.0216571	0.883468	0.999987
KSPZV1	1.8x10^6 PFSPZ	delta (post-immunization/pre-immunization baseline	ΔP vs ΔNP	RP11-109A6.3	ENSG00000227374	novel transcript	0.0932594	-0.0769558	0.0216401	0.88352	0.999987
KSPZV1	1.8x10^6 PFSPZ	delta (post-immunization/pre-immunization baseline	ΔP vs ΔNP	TRIP11	ENSG00000100815	thyroid hormone receptor interactor 11 [Source:HGNC Symbol;Acc:HGNC:12305]	0.0219605	6.57787	0.0215951	0.883633	0.999987
KSPZV1	1.8x10^6 PFSPZ	delta (post-immunization/pre-immunization baseline	ΔP vs ΔNP	MEX3C	ENSG00000176624	mex-3 RNA binding family member C [Source:HGNC Symbol;Acc:HGNC:28040]	-0.0176967	7.10516	0.0215891	0.88365	0.999987
KSPZV1	1.8x10^6 PFSPZ	delta (post-immunization/pre-immunization baseline	ΔP vs ΔNP	KNTC1	ENSG00000184445	kinetochore associated 1 [Source:HGNC Symbol;Acc:HGNC:17255]	0.0207456	5.90545	0.0215795	0.883675	0.999987
KSPZV1	1.8x10^6 PFSPZ	delta (post-immunization/pre-immunization baseline	ΔP vs ΔNP	AC010761.10	ENSG00000265840	novel transcript, antisense to TRAF4	0.0674467	0.336081	0.0215695	0.883702	0.999987
KSPZV1	1.8x10^6 PFSPZ	delta (post-immunization/pre-immunization baseline	ΔP vs ΔNP	RP11-87H9.5	ENSG00000279456	TEC	-0.0773448	1.47632	0.0215371	0.883789	0.999987
KSPZV1	1.8x10^6 PFSPZ	delta (post-immunization/pre-immunization baseline	ΔP vs ΔNP	DIS3L2	ENSG00000144535	DIS3 like 3'-5' exoribonuclease 2 [Source:HGNC Symbol;Acc:HGNC:28648]	-0.014057	5.63277	0.0214895	0.883916	0.999987
KSPZV1	1.8x10^6 PFSPZ	delta (post-immunization/pre-immunization baseline	ΔP vs ΔNP	ANKRD9	ENSG00000156381	ankyrin repeat domain 9 [Source:HGNC Symbol;Acc:HGNC:20096]	0.0762461	3.61972	0.0214353	0.884062	0.999987
KSPZV1	1.8x10^6 PFSPZ	delta (post-immunization/pre-immunization baseline	ΔP vs ΔNP	IL23A	ENSG00000110944	interleukin 23 subunit alpha [Source:HGNC Symbol;Acc:HGNC:15488]	0.0337459	1.89843	0.0214267	0.884085	0.999987
KSPZV1	1.8x10^6 PFSPZ	delta (post-immunization/pre-immunization baseline	ΔP vs ΔNP	WI2-85898F10.2	ENSG00000279954	novel transcript	-0.249634	-0.398895	0.0214478	0.884104	0.999987
KSPZV1	1.8x10^6 PFSPZ	delta (post-immunization/pre-immunization baseline	ΔP vs ΔNP	CD109	ENSG00000156535	CD109 molecule [Source:HGNC Symbol;Acc:HGNC:21685]	-0.0647118	2.20017	0.0214155	0.884115	0.999987
KSPZV1	1.8x10^6 PFSPZ	delta (post-immunization/pre-immunization baseline	ΔP vs ΔNP	OTULINL	ENSG00000145569	OTU deubiquitinase with linear linkage specificity like [Source:HGNC Symbol;Acc:HGNC:25629]	0.0169485	4.96638	0.0213983	0.884161	0.999987
KSPZV1	1.8x10^6 PFSPZ	delta (post-immunization/pre-immunization baseline	ΔP vs ΔNP	EIF3CL	ENSG00000205609	eukaryotic translation initiation factor 3 subunit C like [Source:HGNC Symbol;Acc:HGNC:26347]	-0.106367	0.629312	0.0213901	0.884183	0.999987
KSPZV1	1.8x10^6 PFSPZ	delta (post-immunization/pre-immunization baseline	ΔP vs ΔNP	CERT1	ENSG00000113163	ceramide transporter 1 [Source:HGNC Symbol;Acc:HGNC:2205]	-0.0147224	6.90312	0.0213774	0.884217	0.999987
KSPZV1	1.8x10^6 PFSPZ	delta (post-immunization/pre-immunization baseline	ΔP vs ΔNP	TBC1D15	ENSG00000121749	TBC1 domain family member 15 [Source:HGNC Symbol;Acc:HGNC:25694]	0.0238146	6.56582	0.0213662	0.884247	0.999987
KSPZV1	1.8x10^6 PFSPZ	delta (post-immunization/pre-immunization baseline	ΔP vs ΔNP	EIF3H	ENSG00000147677	eukaryotic translation initiation factor 3 subunit H [Source:HGNC Symbol;Acc:HGNC:3273]	-0.0116383	7.82347	0.0213324	0.884338	0.999987
KSPZV1	1.8x10^6 PFSPZ	delta (post-immunization/pre-immunization baseline	ΔP vs ΔNP	ZNF350	ENSG00000256683	zinc finger protein 350 [Source:HGNC Symbol;Acc:HGNC:16656]	-0.018672	4.4101	0.0213288	0.884348	0.999987
KSPZV1	1.8x10^6 PFSPZ	delta (post-immunization/pre-immunization baseline	ΔP vs ΔNP	CTD-2012K14.4	ENSG00000260894	novel transcript, antisense to FAM65A	0.0342099	2.94649	0.0213064	0.884408	0.999987
KSPZV1	1.8x10^6 PFSPZ	delta (post-immunization/pre-immunization baseline	ΔP vs ΔNP	MYO1D	ENSG00000176658	myosin ID [Source:HGNC Symbol;Acc:HGNC:7598]	-0.0395867	3.72981	0.0212934	0.884443	0.999987
KSPZV1	1.8x10^6 PFSPZ	delta (post-immunization/pre-immunization baseline	ΔP vs ΔNP	MIR17HG	ENSG00000215417	miR-17-92a-1 cluster host gene [Source:HGNC Symbol;Acc:HGNC:23564]	0.0467551	3.80415	0.0212515	0.884556	0.999987
KSPZV1	1.8x10^6 PFSPZ	delta (post-immunization/pre-immunization baseline	ΔP vs ΔNP	RBL1	ENSG00000080839	RB transcriptional corepressor like 1 [Source:HGNC Symbol;Acc:HGNC:9893]	-0.0205965	5.83785	0.0212484	0.884564	0.999987
KSPZV1	1.8x10^6 PFSPZ	delta (post-immunization/pre-immunization baseline	ΔP vs ΔNP	CBR1	ENSG00000159228	carbonyl reductase 1 [Source:HGNC Symbol;Acc:HGNC:1548]	0.0229722	4.60427	0.0212398	0.884588	0.999987
KSPZV1	1.8x10^6 PFSPZ	delta (post-immunization/pre-immunization baseline	ΔP vs ΔNP	RP4-605O3.4	ENSG00000272368	novel transcript, antisense to CERS5	0.0289962	2.28979	0.0212222	0.884635	0.999987
KSPZV1	1.8x10^6 PFSPZ	delta (post-immunization/pre-immunization baseline	ΔP vs ΔNP	SCFD1	ENSG00000092108	sec1 family domain containing 1 [Source:HGNC Symbol;Acc:HGNC:20726]	0.0182941	6.21512	0.0211911	0.884719	0.999987
KSPZV1	1.8x10^6 PFSPZ	delta (post-immunization/pre-immunization baseline	ΔP vs ΔNP	RPA4	ENSG00000204086	replication protein A4 [Source:HGNC Symbol;Acc:HGNC:30305]	-0.117899	-0.277265	0.0211581	0.884823	0.999987
KSPZV1	1.8x10^6 PFSPZ	delta (post-immunization/pre-immunization baseline	ΔP vs ΔNP	CMTM4	ENSG00000183723	CKLF like MARVEL transmembrane domain containing 4 [Source:HGNC Symbol;Acc:HGNC:19175]	0.0393124	3.30821	0.0211516	0.884826	0.999987
KSPZV1	1.8x10^6 PFSPZ	delta (post-immunization/pre-immunization baseline	ΔP vs ΔNP	CTD-2026K11.4	ENSG00000275454	novel transcript, antisense to IMP3	0.025576	4.15701	0.0211181	0.884916	0.999987
KSPZV1	1.8x10^6 PFSPZ	delta (post-immunization/pre-immunization baseline	ΔP vs ΔNP	RP11-861E21.2	ENSG00000267199	novel transcript, antisense SPIRE1	-0.175828	-0.536337	0.0210967	0.885005	0.999987
KSPZV1	1.8x10^6 PFSPZ	delta (post-immunization/pre-immunization baseline	ΔP vs ΔNP	RP11-45M22.5	ENSG00000266498	novel transcript	0.070251	0.142093	0.0210537	0.885091	0.999987
KSPZV1	1.8x10^6 PFSPZ	delta (post-immunization/pre-immunization baseline	ΔP vs ΔNP	GFOD1-AS1	ENSG00000237786	GFOD1 antisense RNA 1 [Source:HGNC Symbol;Acc:HGNC:40956]	-0.0606031	1.11553	0.0210296	0.885156	0.999987
KSPZV1	1.8x10^6 PFSPZ	delta (post-immunization/pre-immunization baseline	ΔP vs ΔNP	STK16	ENSG00000115661	serine/threonine kinase 16 [Source:HGNC Symbol;Acc:HGNC:11394]	0.0247408	4.40915	0.0210207	0.88518	0.999987
KSPZV1	1.8x10^6 PFSPZ	delta (post-immunization/pre-immunization baseline	ΔP vs ΔNP	RCCD1	ENSG00000166965	RCC1 domain containing 1 [Source:HGNC Symbol;Acc:HGNC:30457]	-0.0325929	3.24751	0.0210051	0.885223	0.999987
KSPZV1	1.8x10^6 PFSPZ	delta (post-immunization/pre-immunization baseline	ΔP vs ΔNP	TAF5	ENSG00000148835	TATA-box binding protein associated factor 5 [Source:HGNC Symbol;Acc:HGNC:11539]	0.0162296	3.75194	0.0209726	0.885311	0.999987
KSPZV1	1.8x10^6 PFSPZ	delta (post-immunization/pre-immunization baseline	ΔP vs ΔNP	ERICH6	ENSG00000163645	glutamate rich 6 [Source:HGNC Symbol;Acc:HGNC:28602]	0.114039	-0.253612	0.0209689	0.885328	0.999987
KSPZV1	1.8x10^6 PFSPZ	delta (post-immunization/pre-immunization baseline	ΔP vs ΔNP	CLDN5	ENSG00000184113	claudin 5 [Source:HGNC Symbol;Acc:HGNC:2047]	0.145141	1.02974	0.0209684	0.885329	0.999987
KSPZV1	1.8x10^6 PFSPZ	delta (post-immunization/pre-immunization baseline	ΔP vs ΔNP	BPI	ENSG00000101425	bactericidal permeability increasing protein [Source:HGNC Symbol;Acc:HGNC:1095]	-0.12077	1.78078	0.0209323	0.88542	0.999987
KSPZV1	1.8x10^6 PFSPZ	delta (post-immunization/pre-immunization baseline	ΔP vs ΔNP	PRELID3B	ENSG00000101166	PRELI domain containing 3B [Source:HGNC Symbol;Acc:HGNC:15892]	-0.015756	6.2708	0.0209274	0.885433	0.999987
KSPZV1	1.8x10^6 PFSPZ	delta (post-immunization/pre-immunization baseline	ΔP vs ΔNP	ERN1	ENSG00000178607	endoplasmic reticulum to nucleus signaling 1 [Source:HGNC Symbol;Acc:HGNC:3449]	-0.0189259	5.82644	0.0209257	0.885438	0.999987
KSPZV1	1.8x10^6 PFSPZ	delta (post-immunization/pre-immunization baseline	ΔP vs ΔNP	ZNF672	ENSG00000171161	zinc finger protein 672 [Source:HGNC Symbol;Acc:HGNC:26179]	-0.0269896	5.79941	0.0209222	0.885448	0.999987
KSPZV1	1.8x10^6 PFSPZ	delta (post-immunization/pre-immunization baseline	ΔP vs ΔNP	PALB2	ENSG00000083093	partner and localizer of BRCA2 [Source:HGNC Symbol;Acc:HGNC:26144]	0.0160634	4.62367	0.0209031	0.885499	0.999987
KSPZV1	1.8x10^6 PFSPZ	delta (post-immunization/pre-immunization baseline	ΔP vs ΔNP	CACUL1	ENSG00000151893	CDK2 associated cullin domain 1 [Source:HGNC Symbol;Acc:HGNC:23727]	-0.0127838	7.29019	0.0209003	0.885507	0.999987
KSPZV1	1.8x10^6 PFSPZ	delta (post-immunization/pre-immunization baseline	ΔP vs ΔNP	RP11-165J3.6	ENSG00000227603		0.0794968	-0.436156	0.0208905	0.885534	0.999987
KSPZV1	1.8x10^6 PFSPZ	delta (post-immunization/pre-immunization baseline	ΔP vs ΔNP	THOC2	ENSG00000125676	THO complex 2 [Source:HGNC Symbol;Acc:HGNC:19073]	-0.0174021	7.16902	0.0208556	0.885629	0.999987
KSPZV1	1.8x10^6 PFSPZ	delta (post-immunization/pre-immunization baseline	ΔP vs ΔNP	MXD1	ENSG00000059728	MAX dimerization protein 1 [Source:HGNC Symbol;Acc:HGNC:6761]	0.0433217	8.83984	0.0208526	0.885637	0.999987
KSPZV1	1.8x10^6 PFSPZ	delta (post-immunization/pre-immunization baseline	ΔP vs ΔNP	CORO2A	ENSG00000106789	coronin 2A [Source:HGNC Symbol;Acc:HGNC:2255]	0.0265148	3.6962	0.0208287	0.885702	0.999987
KSPZV1	1.8x10^6 PFSPZ	delta (post-immunization/pre-immunization baseline	ΔP vs ΔNP	PANK1	ENSG00000152782	pantothenate kinase 1 [Source:HGNC Symbol;Acc:HGNC:8598]	0.0442148	2.9162	0.0208143	0.885741	0.999987
KSPZV1	1.8x10^6 PFSPZ	delta (post-immunization/pre-immunization baseline	ΔP vs ΔNP	RP11-552M11.8	ENSG00000260948	novel transcript, sense overlapping WDR77 & OVGP1	0.0630906	1.79753	0.0208068	0.885762	0.999987
KSPZV1	1.8x10^6 PFSPZ	delta (post-immunization/pre-immunization baseline	ΔP vs ΔNP	RP11-588H23.3	ENSG00000258168	novel transcript, antisense to PTPRB	0.188845	-0.880515	0.0208391	0.885839	0.999987
KSPZV1	1.8x10^6 PFSPZ	delta (post-immunization/pre-immunization baseline	ΔP vs ΔNP	RP11-35G9.3	ENSG00000267040	novel transcript, antisense to ATP8B1	0.0192415	4.92671	0.020773	0.885854	0.999987
KSPZV1	1.8x10^6 PFSPZ	delta (post-immunization/pre-immunization baseline	ΔP vs ΔNP	IRS2	ENSG00000185950	insulin receptor substrate 2 [Source:HGNC Symbol;Acc:HGNC:6126]	0.0279024	5.20915	0.020766	0.885873	0.999987
KSPZV1	1.8x10^6 PFSPZ	delta (post-immunization/pre-immunization baseline	ΔP vs ΔNP	ASIC2	ENSG00000108684	acid sensing ion channel subunit 2 [Source:HGNC Symbol;Acc:HGNC:99]	0.313946	-0.283389	0.0207725	0.886078	0.999987
KSPZV1	1.8x10^6 PFSPZ	delta (post-immunization/pre-immunization baseline	ΔP vs ΔNP	LINC01684	ENSG00000237484	long intergenic non-protein coding RNA 1684 [Source:HGNC Symbol;Acc:HGNC:52472]	-0.1609	-0.417656	0.0206821	0.886186	0.999987
KSPZV1	1.8x10^6 PFSPZ	delta (post-immunization/pre-immunization baseline	ΔP vs ΔNP	WEE1	ENSG00000166483	WEE1 G2 checkpoint kinase [Source:HGNC Symbol;Acc:HGNC:12761]	-0.0322277	5.09024	0.0206358	0.886229	0.999987
KSPZV1	1.8x10^6 PFSPZ	delta (post-immunization/pre-immunization baseline	ΔP vs ΔNP	AP000295.9	ENSG00000249624	novel protein	0.015172	6.45385	0.0206096	0.886301	0.999987
KSPZV1	1.8x10^6 PFSPZ	delta (post-immunization/pre-immunization baseline	ΔP vs ΔNP	KIF18A	ENSG00000121621	kinesin family member 18A [Source:HGNC Symbol;Acc:HGNC:29441]	0.0397702	3.32645	0.0205983	0.886332	0.999987
KSPZV1	1.8x10^6 PFSPZ	delta (post-immunization/pre-immunization baseline	ΔP vs ΔNP	RP11-700J17.1	ENSG00000273369	novel transcript, antisense to GUF1	0.0561822	1.37209	0.0205767	0.886391	0.999987
KSPZV1	1.8x10^6 PFSPZ	delta (post-immunization/pre-immunization baseline	ΔP vs ΔNP	COL26A1	ENSG00000160963	collagen type XXVI alpha 1 chain [Source:HGNC Symbol;Acc:HGNC:18038]	-0.332431	-0.520428	0.0206489	0.8864	0.999987
KSPZV1	1.8x10^6 PFSPZ	delta (post-immunization/pre-immunization baseline	ΔP vs ΔNP	CYP3A5	ENSG00000106258	cytochrome P450 family 3 subfamily A member 5 [Source:HGNC Symbol;Acc:HGNC:2638]	-0.0491227	3.04857	0.0205713	0.886405	0.999987
KSPZV1	1.8x10^6 PFSPZ	delta (post-immunization/pre-immunization baseline	ΔP vs ΔNP	PCSK1N	ENSG00000102109	proprotein convertase subtilisin/kexin type 1 inhibitor [Source:HGNC Symbol;Acc:HGNC:17301]	0.13037	0.823511	0.0205494	0.886473	0.999987
KSPZV1	1.8x10^6 PFSPZ	delta (post-immunization/pre-immunization baseline	ΔP vs ΔNP	LYG2	ENSG00000185674	lysozyme g2 [Source:HGNC Symbol;Acc:HGNC:29615]	0.44491	0.197599	0.87629	0.886538	0.999987
KSPZV1	1.8x10^6 PFSPZ	delta (post-immunization/pre-immunization baseline	ΔP vs ΔNP	RP11-1250I15.3	ENSG00000271771	novel transcript	0.115999	0.119611	0.0204927	0.886621	0.999987
KSPZV1	1.8x10^6 PFSPZ	delta (post-immunization/pre-immunization baseline	ΔP vs ΔNP	RP11-427L15.2	ENSG00000277687	novel transcript, sense intronic to CACUL1	0.0430183	2.90931	0.0204919	0.886624	0.999987
KSPZV1	1.8x10^6 PFSPZ	delta (post-immunization/pre-immunization baseline	ΔP vs ΔNP	MCEMP1	ENSG00000183019	mast cell expressed membrane protein 1 [Source:HGNC Symbol;Acc:HGNC:27291]	0.0628734	4.12676	0.0204554	0.886724	0.999987
KSPZV1	1.8x10^6 PFSPZ	delta (post-immunization/pre-immunization baseline	ΔP vs ΔNP	RP1-283E3.8	ENSG00000268575	novel transcript, readthrough between SLC35E2 and CDK11A	0.0172624	5.54218	0.0204366	0.886776	0.999987
KSPZV1	1.8x10^6 PFSPZ	delta (post-immunization/pre-immunization baseline	ΔP vs ΔNP	RP11-670E13.6	ENSG00000274213	novel transcript	0.10271	0.476911	0.0204345	0.886781	0.999987
KSPZV1	1.8x10^6 PFSPZ	delta (post-immunization/pre-immunization baseline	ΔP vs ΔNP	PRNP	ENSG00000171867	prion protein [Source:HGNC Symbol;Acc:HGNC:9449]	0.0135788	5.69767	0.020433	0.886785	0.999987
KSPZV1	1.8x10^6 PFSPZ	delta (post-immunization/pre-immunization baseline	ΔP vs ΔNP	SLC7A5	ENSG00000103257	solute carrier family 7 member 5 [Source:HGNC Symbol;Acc:HGNC:11063]	0.0606282	5.65546	0.0204293	0.886798	0.999987
KSPZV1	1.8x10^6 PFSPZ	delta (post-immunization/pre-immunization baseline	ΔP vs ΔNP	MFAP3	ENSG00000037749	microfibril associated protein 3 [Source:HGNC Symbol;Acc:HGNC:7034]	0.0145704	5.56186	0.020409	0.886852	0.999987
KSPZV1	1.8x10^6 PFSPZ	delta (post-immunization/pre-immunization baseline	ΔP vs ΔNP	TRIM62	ENSG00000116525	tripartite motif containing 62 [Source:HGNC Symbol;Acc:HGNC:25574]	0.02369	3.98972	0.0203802	0.886931	0.999987
KSPZV1	1.8x10^6 PFSPZ	delta (post-immunization/pre-immunization baseline	ΔP vs ΔNP	RP11-91I20.4	ENSG00000255321	novel transcript	0.113546	0.104017	0.0203779	0.886944	0.999987
KSPZV1	1.8x10^6 PFSPZ	delta (post-immunization/pre-immunization baseline	ΔP vs ΔNP	MMP8	ENSG00000118113	matrix metallopeptidase 8 [Source:HGNC Symbol;Acc:HGNC:7175]	-0.140607	1.66424	0.0203678	0.886972	0.999987
KSPZV1	1.8x10^6 PFSPZ	delta (post-immunization/pre-immunization baseline	ΔP vs ΔNP	RP11-161M6.6	ENSG00000276931	novel transcript, sense intronic to LMF1	0.0448136	1.86975	0.0203401	0.887041	0.999987
KSPZV1	1.8x10^6 PFSPZ	delta (post-immunization/pre-immunization baseline	ΔP vs ΔNP	CTD-3203P2.1	ENSG00000259940	novel transcript, antisense to JMJD5	-0.0311446	2.6356	0.0203173	0.887104	0.999987
KSPZV1	1.8x10^6 PFSPZ	delta (post-immunization/pre-immunization baseline	ΔP vs ΔNP	RP11-394B2.3	ENSG00000279122	novel transcript	0.0404435	1.81369	0.0203098	0.887125	0.999987
KSPZV1	1.8x10^6 PFSPZ	delta (post-immunization/pre-immunization baseline	ΔP vs ΔNP	CTD-2555A7.3	ENSG00000261546	novel transcript, antisense to ACSF3	0.0367478	2.79502	0.0202936	0.88717	0.999987
KSPZV1	1.8x10^6 PFSPZ	delta (post-immunization/pre-immunization baseline	ΔP vs ΔNP	IFT122	ENSG00000163913	intraflagellar transport 122 [Source:HGNC Symbol;Acc:HGNC:13556]	0.0227514	3.32932	0.0202753	0.88722	0.999987
KSPZV1	1.8x10^6 PFSPZ	delta (post-immunization/pre-immunization baseline	ΔP vs ΔNP	ACTL6A	ENSG00000136518	actin like 6A [Source:HGNC Symbol;Acc:HGNC:24124]	0.0209102	4.97993	0.020275	0.887221	0.999987
KSPZV1	1.8x10^6 PFSPZ	delta (post-immunization/pre-immunization baseline	ΔP vs ΔNP	DCUN1D5	ENSG00000137692	defective in cullin neddylation 1 domain containing 5 [Source:HGNC Symbol;Acc:HGNC:28409]	-0.0205345	3.39149	0.0202623	0.887256	0.999987
KSPZV1	1.8x10^6 PFSPZ	delta (post-immunization/pre-immunization baseline	ΔP vs ΔNP	CEP162	ENSG00000135315	centrosomal protein 162 [Source:HGNC Symbol;Acc:HGNC:21107]	0.0295348	4.52573	0.0202621	0.887257	0.999987
KSPZV1	1.8x10^6 PFSPZ	delta (post-immunization/pre-immunization baseline	ΔP vs ΔNP	SLC30A9	ENSG00000014824	solute carrier family 30 member 9 [Source:HGNC Symbol;Acc:HGNC:1329]	0.0151187	6.06902	0.0202246	0.88736	0.999987
KSPZV1	1.8x10^6 PFSPZ	delta (post-immunization/pre-immunization baseline	ΔP vs ΔNP	IL32	ENSG00000008517	interleukin 32 [Source:HGNC Symbol;Acc:HGNC:16830]	-0.0299259	7.62337	0.0202116	0.887396	0.999987
KSPZV1	1.8x10^6 PFSPZ	delta (post-immunization/pre-immunization baseline	ΔP vs ΔNP	DEDD2	ENSG00000160570	death effector domain containing 2 [Source:HGNC Symbol;Acc:HGNC:24450]	-0.033314	5.90612	0.0201975	0.887435	0.999987
KSPZV1	1.8x10^6 PFSPZ	delta (post-immunization/pre-immunization baseline	ΔP vs ΔNP	PIGBOS1	ENSG00000225973	PIGB opposite strand 1 [Source:HGNC Symbol;Acc:HGNC:50696]	-0.0277439	1.73513	0.0201953	0.887441	0.999987
KSPZV1	1.8x10^6 PFSPZ	delta (post-immunization/pre-immunization baseline	ΔP vs ΔNP	ZNF888	ENSG00000213793	zinc finger protein 888 [Source:HGNC Symbol;Acc:HGNC:38695]	-0.052445	0.445726	0.0201742	0.8875	0.999987
KSPZV1	1.8x10^6 PFSPZ	delta (post-immunization/pre-immunization baseline	ΔP vs ΔNP	RP11-519C12.1	ENSG00000259935	novel transcript, intronic to KIAA1370	-0.0585567	2.09391	0.0201468	0.887576	0.999987
KSPZV1	1.8x10^6 PFSPZ	delta (post-immunization/pre-immunization baseline	ΔP vs ΔNP	MNDA	ENSG00000163563	myeloid cell nuclear differentiation antigen [Source:HGNC Symbol;Acc:HGNC:7183]	-0.0412229	9.08623	0.0200977	0.887712	0.999987
KSPZV1	1.8x10^6 PFSPZ	delta (post-immunization/pre-immunization baseline	ΔP vs ΔNP	STOM	ENSG00000148175	stomatin [Source:HGNC Symbol;Acc:HGNC:3383]	-0.0496942	7.89341	0.020095	0.887719	0.999987
KSPZV1	1.8x10^6 PFSPZ	delta (post-immunization/pre-immunization baseline	ΔP vs ΔNP	WDPCP	ENSG00000143951	WD repeat containing planar cell polarity effector [Source:HGNC Symbol;Acc:HGNC:28027]	0.0370027	3.74072	0.0200941	0.887722	0.999987
KSPZV1	1.8x10^6 PFSPZ	delta (post-immunization/pre-immunization baseline	ΔP vs ΔNP	PYCR1	ENSG00000183010	pyrroline-5-carboxylate reductase 1 [Source:HGNC Symbol;Acc:HGNC:9721]	0.0714181	1.38617	0.0200744	0.887776	0.999987
KSPZV1	1.8x10^6 PFSPZ	delta (post-immunization/pre-immunization baseline	ΔP vs ΔNP	LINC00865	ENSG00000232229	long intergenic non-protein coding RNA 865 [Source:HGNC Symbol;Acc:HGNC:45170]	-0.043442	2.3488	0.0200469	0.887853	0.999987
KSPZV1	1.8x10^6 PFSPZ	delta (post-immunization/pre-immunization baseline	ΔP vs ΔNP	FADS2	ENSG00000134824	fatty acid desaturase 2 [Source:HGNC Symbol;Acc:HGNC:3575]	-0.0548571	2.91372	0.0200238	0.887917	0.999987
KSPZV1	1.8x10^6 PFSPZ	delta (post-immunization/pre-immunization baseline	ΔP vs ΔNP	PTEN	ENSG00000171862	phosphatase and tensin homolog [Source:HGNC Symbol;Acc:HGNC:9588]	0.0158994	9.04921	0.020012	0.88795	0.999987
KSPZV1	1.8x10^6 PFSPZ	delta (post-immunization/pre-immunization baseline	ΔP vs ΔNP	PRADC1	ENSG00000135617	protease associated domain containing 1 [Source:HGNC Symbol;Acc:HGNC:16047]	-0.0336198	1.92844	0.0199651	0.88808	0.999987
KSPZV1	1.8x10^6 PFSPZ	delta (post-immunization/pre-immunization baseline	ΔP vs ΔNP	PON2	ENSG00000105854	paraoxonase 2 [Source:HGNC Symbol;Acc:HGNC:9205]	0.0356209	3.38737	0.0199225	0.888199	0.999987
KSPZV1	1.8x10^6 PFSPZ	delta (post-immunization/pre-immunization baseline	ΔP vs ΔNP	CTD-2256P15.4	ENSG00000271980	novel transcript, antisense to CCT5	-0.029653	3.36184	0.0199153	0.888219	0.999987
KSPZV1	1.8x10^6 PFSPZ	delta (post-immunization/pre-immunization baseline	ΔP vs ΔNP	ESRRB	ENSG00000119715	estrogen related receptor beta [Source:HGNC Symbol;Acc:HGNC:3473]	0.0218538	-0.399495	0.0199789	0.88831	0.999987
KSPZV1	1.8x10^6 PFSPZ	delta (post-immunization/pre-immunization baseline	ΔP vs ΔNP	NOP56	ENSG00000101361	NOP56 ribonucleoprotein [Source:HGNC Symbol;Acc:HGNC:15911]	-0.0141561	5.76462	0.0198705	0.888344	0.999987
KSPZV1	1.8x10^6 PFSPZ	delta (post-immunization/pre-immunization baseline	ΔP vs ΔNP	CEP85	ENSG00000130695	centrosomal protein 85 [Source:HGNC Symbol;Acc:HGNC:25309]	-0.0174849	4.37742	0.0197892	0.888571	0.999987
KSPZV1	1.8x10^6 PFSPZ	delta (post-immunization/pre-immunization baseline	ΔP vs ΔNP	TMEM128	ENSG00000132406	transmembrane protein 128 [Source:HGNC Symbol;Acc:HGNC:28201]	0.0225326	3.95241	0.0197668	0.888634	0.999987
KSPZV1	1.8x10^6 PFSPZ	delta (post-immunization/pre-immunization baseline	ΔP vs ΔNP	RP11-362K14.6	ENSG00000270096	novel transcript, antisense to LRRC34	-0.0730085	1.68272	0.0197281	0.888742	0.999987
KSPZV1	1.8x10^6 PFSPZ	delta (post-immunization/pre-immunization baseline	ΔP vs ΔNP	HDAC2	ENSG00000196591	histone deacetylase 2 [Source:HGNC Symbol;Acc:HGNC:4853]	0.0202097	6.04327	0.0197173	0.888772	0.999987
KSPZV1	1.8x10^6 PFSPZ	delta (post-immunization/pre-immunization baseline	ΔP vs ΔNP	RP11-483I13.6	ENSG00000280186	TEC	0.125916	-0.423367	0.0197224	0.888773	0.999987
KSPZV1	1.8x10^6 PFSPZ	delta (post-immunization/pre-immunization baseline	ΔP vs ΔNP	BCAR1	ENSG00000050820	BCAR1 scaffold protein, Cas family member [Source:HGNC Symbol;Acc:HGNC:971]	0.236745	1.06803	0.0197048	0.888921	0.999987
KSPZV1	1.8x10^6 PFSPZ	delta (post-immunization/pre-immunization baseline	ΔP vs ΔNP	RP11-12A16.3	ENSG00000227068	novel transcript	0.064993	0.165324	0.019659	0.888936	0.999987
KSPZV1	1.8x10^6 PFSPZ	delta (post-immunization/pre-immunization baseline	ΔP vs ΔNP	CHKB-CPT1B	ENSG00000254413	CHKB-CPT1B readthrough (NMD candidate) [Source:HGNC Symbol;Acc:HGNC:41998]	-0.0187018	5.14919	0.019654	0.88895	0.999987
KSPZV1	1.8x10^6 PFSPZ	delta (post-immunization/pre-immunization baseline	ΔP vs ΔNP	CCNJL	ENSG00000135083	cyclin J like [Source:HGNC Symbol;Acc:HGNC:25876]	0.0520316	4.29267	0.0196515	0.888957	0.999987
KSPZV1	1.8x10^6 PFSPZ	delta (post-immunization/pre-immunization baseline	ΔP vs ΔNP	RAB3A	ENSG00000105649	RAB3A, member RAS oncogene family [Source:HGNC Symbol;Acc:HGNC:9777]	0.0872205	0.968355	0.0196489	0.888964	0.999987
KSPZV1	1.8x10^6 PFSPZ	delta (post-immunization/pre-immunization baseline	ΔP vs ΔNP	AC002550.6	ENSG00000276571	novel transcript, antisense to C16orf62	0.0654297	0.520151	0.0196343	0.889005	0.999987
KSPZV1	1.8x10^6 PFSPZ	delta (post-immunization/pre-immunization baseline	ΔP vs ΔNP	RP11-1105G2.3	ENSG00000258365	novel transcript, antisense to PLXNC1	-0.0447723	1.50544	0.0196308	0.889015	0.999987
KSPZV1	1.8x10^6 PFSPZ	delta (post-immunization/pre-immunization baseline	ΔP vs ΔNP	VPS37A	ENSG00000155975	VPS37A subunit of ESCRT-I [Source:HGNC Symbol;Acc:HGNC:24928]	0.014673	5.93551	0.0196118	0.889069	0.999987
KSPZV1	1.8x10^6 PFSPZ	delta (post-immunization/pre-immunization baseline	ΔP vs ΔNP	SRP72	ENSG00000174780	signal recognition particle 72 [Source:HGNC Symbol;Acc:HGNC:11303]	0.0119891	7.18743	0.0195726	0.889179	0.999987
KSPZV1	1.8x10^6 PFSPZ	delta (post-immunization/pre-immunization baseline	ΔP vs ΔNP	RP11-366L5.1	ENSG00000260742	novel transcript, antisense to SSFA2	-0.121246	-0.0991613	0.0195669	0.889209	0.999987
KSPZV1	1.8x10^6 PFSPZ	delta (post-immunization/pre-immunization baseline	ΔP vs ΔNP	FSCN2	ENSG00000186765	fascin actin-bundling protein 2, retinal [Source:HGNC Symbol;Acc:HGNC:3960]	0.067334	0.958173	0.0195463	0.889253	0.999987
KSPZV1	1.8x10^6 PFSPZ	delta (post-immunization/pre-immunization baseline	ΔP vs ΔNP	UBB	ENSG00000170315	ubiquitin B [Source:HGNC Symbol;Acc:HGNC:12463]	0.0812657	8.91144	0.0195377	0.889281	0.999987
KSPZV1	1.8x10^6 PFSPZ	delta (post-immunization/pre-immunization baseline	ΔP vs ΔNP	RP11-264J4.8	ENSG00000279951	TEC	-0.0947145	-0.000109321	0.0195278	0.889305	0.999987
KSPZV1	1.8x10^6 PFSPZ	delta (post-immunization/pre-immunization baseline	ΔP vs ΔNP	SLC7A9	ENSG00000021488	solute carrier family 7 member 9 [Source:HGNC Symbol;Acc:HGNC:11067]	-0.0850354	-0.758791	0.0195389	0.889319	0.999987
KSPZV1	1.8x10^6 PFSPZ	delta (post-immunization/pre-immunization baseline	ΔP vs ΔNP	CRYBG3	ENSG00000080200	crystallin beta-gamma domain containing 3 [Source:HGNC Symbol;Acc:HGNC:34427]	-0.0382583	5.31996	0.0194786	0.889443	0.999987
KSPZV1	1.8x10^6 PFSPZ	delta (post-immunization/pre-immunization baseline	ΔP vs ΔNP	PAX5	ENSG00000196092	paired box 5 [Source:HGNC Symbol;Acc:HGNC:8619]	-0.0231013	7.9692	0.0194744	0.889455	0.999987
KSPZV1	1.8x10^6 PFSPZ	delta (post-immunization/pre-immunization baseline	ΔP vs ΔNP	ALDH5A1	ENSG00000112294	aldehyde dehydrogenase 5 family member A1 [Source:HGNC Symbol;Acc:HGNC:408]	0.0370378	5.72175	0.0194522	0.889518	0.999987
KSPZV1	1.8x10^6 PFSPZ	delta (post-immunization/pre-immunization baseline	ΔP vs ΔNP	RP1-178F15.4	ENSG00000272030	novel transcript, antisense to S100A1 and CHTOP	-0.0199912	3.03564	0.0194392	0.889554	0.999987
KSPZV1	1.8x10^6 PFSPZ	delta (post-immunization/pre-immunization baseline	ΔP vs ΔNP	AMY2B	ENSG00000240038	amylase alpha 2B [Source:HGNC Symbol;Acc:HGNC:478]	0.0357914	4.42726	0.0194302	0.88958	0.999987
KSPZV1	1.8x10^6 PFSPZ	delta (post-immunization/pre-immunization baseline	ΔP vs ΔNP	CHSY1	ENSG00000131873	chondroitin sulfate synthase 1 [Source:HGNC Symbol;Acc:HGNC:17198]	0.0245194	6.07488	0.0194238	0.889598	0.999987
KSPZV1	1.8x10^6 PFSPZ	delta (post-immunization/pre-immunization baseline	ΔP vs ΔNP	CWF19L2	ENSG00000152404	CWF19 like cell cycle control factor 2 [Source:HGNC Symbol;Acc:HGNC:26508]	0.0226128	5.16807	0.0194057	0.889649	0.999987
KSPZV1	1.8x10^6 PFSPZ	delta (post-immunization/pre-immunization baseline	ΔP vs ΔNP	RBM12	ENSG00000244462	RNA binding motif protein 12 [Source:HGNC Symbol;Acc:HGNC:9898]	0.0133167	7.6574	0.0193937	0.889683	0.999987
KSPZV1	1.8x10^6 PFSPZ	delta (post-immunization/pre-immunization baseline	ΔP vs ΔNP	ZMAT2	ENSG00000146007	zinc finger matrin-type 2 [Source:HGNC Symbol;Acc:HGNC:26433]	0.0295044	6.08056	0.0193401	0.889835	0.999987
KSPZV1	1.8x10^6 PFSPZ	delta (post-immunization/pre-immunization baseline	ΔP vs ΔNP	CTC-523E23.3	ENSG00000280106	TEC	-0.0538182	3.0208	0.0193319	0.889858	0.999987
KSPZV1	1.8x10^6 PFSPZ	delta (post-immunization/pre-immunization baseline	ΔP vs ΔNP	RNF34	ENSG00000170633	ring finger protein 34 [Source:HGNC Symbol;Acc:HGNC:17297]	0.00845442	6.37571	0.0193247	0.889878	0.999987
KSPZV1	1.8x10^6 PFSPZ	delta (post-immunization/pre-immunization baseline	ΔP vs ΔNP	LRRN4	ENSG00000125872	leucine rich repeat neuronal 4 [Source:HGNC Symbol;Acc:HGNC:16208]	-0.132203	0.190927	0.0193095	0.889935	0.999987
KSPZV1	1.8x10^6 PFSPZ	delta (post-immunization/pre-immunization baseline	ΔP vs ΔNP	GPC1	ENSG00000063660	glypican 1 [Source:HGNC Symbol;Acc:HGNC:4449]	-0.0752317	1.98901	0.0192982	0.889953	0.999987
KSPZV1	1.8x10^6 PFSPZ	delta (post-immunization/pre-immunization baseline	ΔP vs ΔNP	PFKFB4	ENSG00000114268	6-phosphofructo-2-kinase/fructose-2,6-biphosphatase 4 [Source:HGNC Symbol;Acc:HGNC:8875]	-0.0413327	4.9606	0.0192773	0.890012	0.999987
KSPZV1	1.8x10^6 PFSPZ	delta (post-immunization/pre-immunization baseline	ΔP vs ΔNP	SLC4A5	ENSG00000188687	solute carrier family 4 member 5 [Source:HGNC Symbol;Acc:HGNC:18168]	0.0173578	3.84361	0.019273	0.890025	0.999987
KSPZV1	1.8x10^6 PFSPZ	delta (post-immunization/pre-immunization baseline	ΔP vs ΔNP	AL023806.1	ENSG00000280184	TEC	0.0639974	0.840688	0.0192685	0.890037	0.999987
KSPZV1	1.8x10^6 PFSPZ	delta (post-immunization/pre-immunization baseline	ΔP vs ΔNP	DOK6	ENSG00000206052	docking protein 6 [Source:HGNC Symbol;Acc:HGNC:28301]	0.0414959	4.65616	0.0192612	0.890058	0.999987
KSPZV1	1.8x10^6 PFSPZ	delta (post-immunization/pre-immunization baseline	ΔP vs ΔNP	MTAP	ENSG00000099810	methylthioadenosine phosphorylase [Source:HGNC Symbol;Acc:HGNC:7413]	-0.0208092	6.14211	0.0192321	0.890141	0.999987
KSPZV1	1.8x10^6 PFSPZ	delta (post-immunization/pre-immunization baseline	ΔP vs ΔNP	KCTD1	ENSG00000134504	potassium channel tetramerization domain containing 1 [Source:HGNC Symbol;Acc:HGNC:18249]	0.046225	1.77762	0.019211	0.8902	0.999987
KSPZV1	1.8x10^6 PFSPZ	delta (post-immunization/pre-immunization baseline	ΔP vs ΔNP	RP11-319G9.1	ENSG00000280190	TEC	-0.11634	0.568688	0.0192024	0.890225	0.999987
KSPZV1	1.8x10^6 PFSPZ	delta (post-immunization/pre-immunization baseline	ΔP vs ΔNP	A2ML1-AS1	ENSG00000256661	A2ML1 antisense RNA 1 [Source:HGNC Symbol;Acc:HGNC:41022]	-0.0822021	-0.594606	0.0191722	0.890311	0.999987
KSPZV1	1.8x10^6 PFSPZ	delta (post-immunization/pre-immunization baseline	ΔP vs ΔNP	AC090154.1	ENSG00000278888		-0.0473363	0.552371	0.0191655	0.89033	0.999987
KSPZV1	1.8x10^6 PFSPZ	delta (post-immunization/pre-immunization baseline	ΔP vs ΔNP	OCEL1	ENSG00000099330	occludin/ELL domain containing 1 [Source:HGNC Symbol;Acc:HGNC:26221]	-0.0373998	3.44937	0.0191228	0.890451	0.999987
KSPZV1	1.8x10^6 PFSPZ	delta (post-immunization/pre-immunization baseline	ΔP vs ΔNP	RP11-473O4.5	ENSG00000254317	novel transcript	-0.0514605	1.5298	0.0190527	0.890651	0.999987
KSPZV1	1.8x10^6 PFSPZ	delta (post-immunization/pre-immunization baseline	ΔP vs ΔNP	ZNF589	ENSG00000164048	zinc finger protein 589 [Source:HGNC Symbol;Acc:HGNC:16747]	0.0174537	4.90722	0.0190376	0.890694	0.999987
KSPZV1	1.8x10^6 PFSPZ	delta (post-immunization/pre-immunization baseline	ΔP vs ΔNP	PIMREG	ENSG00000129195	PICALM interacting mitotic regulator [Source:HGNC Symbol;Acc:HGNC:25483]	0.131339	-0.456303	0.0190449	0.89071	0.999987
KSPZV1	1.8x10^6 PFSPZ	delta (post-immunization/pre-immunization baseline	ΔP vs ΔNP	UBE2O	ENSG00000175931	ubiquitin conjugating enzyme E2 O [Source:HGNC Symbol;Acc:HGNC:29554]	0.0518729	6.64598	0.0190246	0.890732	0.999987
KSPZV1	1.8x10^6 PFSPZ	delta (post-immunization/pre-immunization baseline	ΔP vs ΔNP	RTKN2	ENSG00000182010	rhotekin 2 [Source:HGNC Symbol;Acc:HGNC:19364]	-0.0515097	5.07875	0.0190232	0.890735	0.999987
KSPZV1	1.8x10^6 PFSPZ	delta (post-immunization/pre-immunization baseline	ΔP vs ΔNP	FJX1	ENSG00000179431	four-jointed box kinase 1 [Source:HGNC Symbol;Acc:HGNC:17166]	0.216726	-0.486548	0.0190612	0.89076	0.999987
KSPZV1	1.8x10^6 PFSPZ	delta (post-immunization/pre-immunization baseline	ΔP vs ΔNP	FBXL20	ENSG00000108306	F-box and leucine rich repeat protein 20 [Source:HGNC Symbol;Acc:HGNC:24679]	0.0105636	6.56365	0.0190046	0.890788	0.999987
KSPZV1	1.8x10^6 PFSPZ	delta (post-immunization/pre-immunization baseline	ΔP vs ΔNP	RP4-803J11.2	ENSG00000237481	novel transcript	0.0400588	1.17198	0.0189845	0.890845	0.999987
KSPZV1	1.8x10^6 PFSPZ	delta (post-immunization/pre-immunization baseline	ΔP vs ΔNP	BCAS2	ENSG00000116752	BCAS2 pre-mRNA processing factor [Source:HGNC Symbol;Acc:HGNC:975]	-0.0147746	4.40391	0.018984	0.890847	0.999987
KSPZV1	1.8x10^6 PFSPZ	delta (post-immunization/pre-immunization baseline	ΔP vs ΔNP	SEC22C	ENSG00000093183	SEC22 homolog C, vesicle trafficking protein [Source:HGNC Symbol;Acc:HGNC:16828]	0.0132575	5.14768	0.0189808	0.890856	0.999987
KSPZV1	1.8x10^6 PFSPZ	delta (post-immunization/pre-immunization baseline	ΔP vs ΔNP	LPAR2	ENSG00000064547	lysophosphatidic acid receptor 2 [Source:HGNC Symbol;Acc:HGNC:3168]	0.032862	4.95188	0.0189802	0.890858	0.999987
KSPZV1	1.8x10^6 PFSPZ	delta (post-immunization/pre-immunization baseline	ΔP vs ΔNP	GNG7	ENSG00000176533	G protein subunit gamma 7 [Source:HGNC Symbol;Acc:HGNC:4410]	0.0206963	4.45284	0.0189651	0.890901	0.999987
KSPZV1	1.8x10^6 PFSPZ	delta (post-immunization/pre-immunization baseline	ΔP vs ΔNP	MR1	ENSG00000153029	major histocompatibility complex, class I-related [Source:HGNC Symbol;Acc:HGNC:4975]	0.0135289	6.40903	0.0189648	0.890902	0.999987
KSPZV1	1.8x10^6 PFSPZ	delta (post-immunization/pre-immunization baseline	ΔP vs ΔNP	PLIN5	ENSG00000214456	perilipin 5 [Source:HGNC Symbol;Acc:HGNC:33196]	0.0922199	1.63478	0.0189626	0.890908	0.999987
KSPZV1	1.8x10^6 PFSPZ	delta (post-immunization/pre-immunization baseline	ΔP vs ΔNP	CTB-92J24.3	ENSG00000269289	novel transcript, antisense to ZNF726	0.0756059	0.735097	0.0189323	0.890995	0.999987
KSPZV1	1.8x10^6 PFSPZ	delta (post-immunization/pre-immunization baseline	ΔP vs ΔNP	MDM2	ENSG00000135679	MDM2 proto-oncogene [Source:HGNC Symbol;Acc:HGNC:6973]	-0.00921887	7.74604	0.0188986	0.891091	0.999987
KSPZV1	1.8x10^6 PFSPZ	delta (post-immunization/pre-immunization baseline	ΔP vs ΔNP	SFRP5	ENSG00000120057	secreted frizzled related protein 5 [Source:HGNC Symbol;Acc:HGNC:10779]	-0.125224	-0.64441	0.0189013	0.891112	0.999987
KSPZV1	1.8x10^6 PFSPZ	delta (post-immunization/pre-immunization baseline	ΔP vs ΔNP	RNF111	ENSG00000157450	ring finger protein 111 [Source:HGNC Symbol;Acc:HGNC:17384]	0.0109926	7.06743	0.0188829	0.891136	0.999987
KSPZV1	1.8x10^6 PFSPZ	delta (post-immunization/pre-immunization baseline	ΔP vs ΔNP	AL358852.1	ENSG00000278899	novel transcript, antisense to LATS1	-0.0469311	1.18682	0.0188623	0.891195	0.999987
KSPZV1	1.8x10^6 PFSPZ	delta (post-immunization/pre-immunization baseline	ΔP vs ΔNP	CXCL9	ENSG00000138755	C-X-C motif chemokine ligand 9 [Source:HGNC Symbol;Acc:HGNC:7098]	-0.14553	-0.590168	0.0188528	0.891276	0.999987
KSPZV1	1.8x10^6 PFSPZ	delta (post-immunization/pre-immunization baseline	ΔP vs ΔNP	RP13-635I23.3	ENSG00000240888	novel transcript	0.073735	-0.297053	0.0188226	0.891316	0.999987
KSPZV1	1.8x10^6 PFSPZ	delta (post-immunization/pre-immunization baseline	ΔP vs ΔNP	RP11-575L7.4	ENSG00000231616	novel transcript, antisense to KIF27	0.0614136	1.65036	0.0187949	0.891388	0.999987
KSPZV1	1.8x10^6 PFSPZ	delta (post-immunization/pre-immunization baseline	ΔP vs ΔNP	UBE2V1	ENSG00000244687	ubiquitin conjugating enzyme E2 V1 [Source:HGNC Symbol;Acc:HGNC:12494]	0.0214747	7.49674	0.0187705	0.891458	0.999987
KSPZV1	1.8x10^6 PFSPZ	delta (post-immunization/pre-immunization baseline	ΔP vs ΔNP	RP11-1094M14.5	ENSG00000267074	novel transcript, sense intronic SLFN12L	-0.0297719	3.94323	0.0187613	0.891485	0.999987
KSPZV1	1.8x10^6 PFSPZ	delta (post-immunization/pre-immunization baseline	ΔP vs ΔNP	RP3-414A15.12	ENSG00000279026	TEC	0.0900446	0.328752	0.018652	0.891813	0.999987
KSPZV1	1.8x10^6 PFSPZ	delta (post-immunization/pre-immunization baseline	ΔP vs ΔNP	GORASP1	ENSG00000114745	golgi reassembly stacking protein 1 [Source:HGNC Symbol;Acc:HGNC:16769]	-0.0171938	4.78849	0.0186278	0.891869	0.999987
KSPZV1	1.8x10^6 PFSPZ	delta (post-immunization/pre-immunization baseline	ΔP vs ΔNP	RP11-395I6.3	ENSG00000260296	novel transcript, overlapping N4BP2	0.0576566	2.13848	0.0185905	0.891977	0.999987
KSPZV1	1.8x10^6 PFSPZ	delta (post-immunization/pre-immunization baseline	ΔP vs ΔNP	AC007906.1	ENSG00000279018		-0.0229503	3.42352	0.0185897	0.891979	0.999987
KSPZV1	1.8x10^6 PFSPZ	delta (post-immunization/pre-immunization baseline	ΔP vs ΔNP	RASL11B	ENSG00000128045	RAS like family 11 member B [Source:HGNC Symbol;Acc:HGNC:23804]	-0.0714028	0.532479	0.0185695	0.892038	0.999987
KSPZV1	1.8x10^6 PFSPZ	delta (post-immunization/pre-immunization baseline	ΔP vs ΔNP	NANP	ENSG00000170191	N-acetylneuraminic acid phosphatase [Source:HGNC Symbol;Acc:HGNC:16140]	-0.025012	3.18063	0.0185524	0.892087	0.999987
KSPZV1	1.8x10^6 PFSPZ	delta (post-immunization/pre-immunization baseline	ΔP vs ΔNP	LZIC	ENSG00000162441	leucine zipper and CTNNBIP1 domain containing [Source:HGNC Symbol;Acc:HGNC:17497]	-0.0161564	5.13825	0.0185417	0.892118	0.999987
KSPZV1	1.8x10^6 PFSPZ	delta (post-immunization/pre-immunization baseline	ΔP vs ΔNP	UBA7	ENSG00000182179	ubiquitin like modifier activating enzyme 7 [Source:HGNC Symbol;Acc:HGNC:12471]	-0.0231339	5.75214	0.0185365	0.892133	0.999987
KSPZV1	1.8x10^6 PFSPZ	delta (post-immunization/pre-immunization baseline	ΔP vs ΔNP	SRSF6	ENSG00000124193	serine and arginine rich splicing factor 6 [Source:HGNC Symbol;Acc:HGNC:10788]	0.0127139	7.66515	0.0185344	0.892139	0.999987
KSPZV1	1.8x10^6 PFSPZ	delta (post-immunization/pre-immunization baseline	ΔP vs ΔNP	KLF7-IT1	ENSG00000237892	KLF7 intronic transcript 1 [Source:HGNC Symbol;Acc:HGNC:41355]	-0.0466823	1.27887	0.018523	0.892172	0.999987
KSPZV1	1.8x10^6 PFSPZ	delta (post-immunization/pre-immunization baseline	ΔP vs ΔNP	OSGIN2	ENSG00000164823	oxidative stress induced growth inhibitor family member 2 [Source:HGNC Symbol;Acc:HGNC:1355]	0.0170706	5.54047	0.0185121	0.892203	0.999987
KSPZV1	1.8x10^6 PFSPZ	delta (post-immunization/pre-immunization baseline	ΔP vs ΔNP	HAUS3	ENSG00000214367	HAUS augmin like complex subunit 3 [Source:HGNC Symbol;Acc:HGNC:28719]	0.0184079	5.5348	0.0185035	0.892228	0.999987
KSPZV1	1.8x10^6 PFSPZ	delta (post-immunization/pre-immunization baseline	ΔP vs ΔNP	RP11-655C2.3	ENSG00000255299	novel transcript	-0.251735	-0.699601	0.166781	0.892242	0.999987
KSPZV1	1.8x10^6 PFSPZ	delta (post-immunization/pre-immunization baseline	ΔP vs ΔNP	VDAC2	ENSG00000165637	voltage dependent anion channel 2 [Source:HGNC Symbol;Acc:HGNC:12672]	-0.0116644	5.18683	0.01848	0.892296	0.999987
KSPZV1	1.8x10^6 PFSPZ	delta (post-immunization/pre-immunization baseline	ΔP vs ΔNP	ACVR1C	ENSG00000123612	activin A receptor type 1C [Source:HGNC Symbol;Acc:HGNC:18123]	0.132684	0.349358	0.0184344	0.892465	0.999987
KSPZV1	1.8x10^6 PFSPZ	delta (post-immunization/pre-immunization baseline	ΔP vs ΔNP	RP4-678D15.1	ENSG00000271774	novel transcript, antisense to TSHZ2	0.0664163	0.652736	0.0184149	0.892485	0.999987
KSPZV1	1.8x10^6 PFSPZ	delta (post-immunization/pre-immunization baseline	ΔP vs ΔNP	SEC61G	ENSG00000132432	SEC61 translocon subunit gamma [Source:HGNC Symbol;Acc:HGNC:18277]	-0.0259094	3.65307	0.0184111	0.892496	0.999987
KSPZV1	1.8x10^6 PFSPZ	delta (post-immunization/pre-immunization baseline	ΔP vs ΔNP	SNED1	ENSG00000162804	sushi, nidogen and EGF like domains 1 [Source:HGNC Symbol;Acc:HGNC:24696]	0.019892	5.29955	0.0184032	0.892519	0.999987
KSPZV1	1.8x10^6 PFSPZ	delta (post-immunization/pre-immunization baseline	ΔP vs ΔNP	RP11-269F19.2	ENSG00000225721	novel transcript	0.0466392	1.41288	0.0183582	0.89265	0.999987
KSPZV1	1.8x10^6 PFSPZ	delta (post-immunization/pre-immunization baseline	ΔP vs ΔNP	PXK	ENSG00000168297	PX domain containing serine/threonine kinase like [Source:HGNC Symbol;Acc:HGNC:23326]	0.0162091	6.64125	0.0183418	0.892697	0.999987
KSPZV1	1.8x10^6 PFSPZ	delta (post-immunization/pre-immunization baseline	ΔP vs ΔNP	TRAPPC8	ENSG00000153339	trafficking protein particle complex 8 [Source:HGNC Symbol;Acc:HGNC:29169]	0.0157976	7.41769	0.0183254	0.892745	0.999987
KSPZV1	1.8x10^6 PFSPZ	delta (post-immunization/pre-immunization baseline	ΔP vs ΔNP	LINC01801	ENSG00000267767	long intergenic non-protein coding RNA 1801 [Source:HGNC Symbol;Acc:HGNC:52592]	0.0511263	2.25666	0.0183222	0.892754	0.999987
KSPZV1	1.8x10^6 PFSPZ	delta (post-immunization/pre-immunization baseline	ΔP vs ΔNP	SLC2A14	ENSG00000173262	solute carrier family 2 member 14 [Source:HGNC Symbol;Acc:HGNC:18301]	-0.0837522	0.954026	0.0183066	0.8928	0.999987
KSPZV1	1.8x10^6 PFSPZ	delta (post-immunization/pre-immunization baseline	ΔP vs ΔNP	CABYR	ENSG00000154040	calcium binding tyrosine phosphorylation regulated [Source:HGNC Symbol;Acc:HGNC:15569]	0.0861381	0.0867421	0.0182944	0.892835	0.999987
KSPZV1	1.8x10^6 PFSPZ	delta (post-immunization/pre-immunization baseline	ΔP vs ΔNP	ABHD1	ENSG00000143994	abhydrolase domain containing 1 [Source:HGNC Symbol;Acc:HGNC:17553]	-0.0354889	1.36797	0.0182772	0.892885	0.999987
KSPZV1	1.8x10^6 PFSPZ	delta (post-immunization/pre-immunization baseline	ΔP vs ΔNP	MCF2	ENSG00000101977	MCF.2 cell line derived transforming sequence [Source:HGNC Symbol;Acc:HGNC:6940]	-0.131713	0.200917	0.0182207	0.893057	0.999987
KSPZV1	1.8x10^6 PFSPZ	delta (post-immunization/pre-immunization baseline	ΔP vs ΔNP	CHP1	ENSG00000187446	calcineurin like EF-hand protein 1 [Source:HGNC Symbol;Acc:HGNC:17433]	0.0238211	7.06519	0.0182021	0.893104	0.999987
KSPZV1	1.8x10^6 PFSPZ	delta (post-immunization/pre-immunization baseline	ΔP vs ΔNP	WBP1	ENSG00000239779	WW domain binding protein 1 [Source:HGNC Symbol;Acc:HGNC:12737]	0.0184932	5.1818	0.018157	0.893236	0.999987
KSPZV1	1.8x10^6 PFSPZ	delta (post-immunization/pre-immunization baseline	ΔP vs ΔNP	ZNF25	ENSG00000175395	zinc finger protein 25 [Source:HGNC Symbol;Acc:HGNC:13043]	-0.0201962	4.48997	0.0180916	0.893427	0.999987
KSPZV1	1.8x10^6 PFSPZ	delta (post-immunization/pre-immunization baseline	ΔP vs ΔNP	H3-5	ENSG00000188375	H3.5 histone [Source:HGNC Symbol;Acc:HGNC:33164]	0.10021	-0.516907	0.0180921	0.893439	0.999987
KSPZV1	1.8x10^6 PFSPZ	delta (post-immunization/pre-immunization baseline	ΔP vs ΔNP	MYL12-AS1	ENSG00000264235	MYL12A and MYL12B antisense RNA 1 [Source:HGNC Symbol;Acc:HGNC:55331]	0.0162818	6.86801	0.0180742	0.893478	0.999987
KSPZV1	1.8x10^6 PFSPZ	delta (post-immunization/pre-immunization baseline	ΔP vs ΔNP	HS3ST3B1	ENSG00000125430	heparan sulfate-glucosamine 3-sulfotransferase 3B1 [Source:HGNC Symbol;Acc:HGNC:5198]	-0.0152117	5.34208	0.018042	0.893573	0.999987
KSPZV1	1.8x10^6 PFSPZ	delta (post-immunization/pre-immunization baseline	ΔP vs ΔNP	CILK1	ENSG00000112144	ciliogenesis associated kinase 1 [Source:HGNC Symbol;Acc:HGNC:21219]	0.0147843	6.08412	0.0180344	0.893595	0.999987
KSPZV1	1.8x10^6 PFSPZ	delta (post-immunization/pre-immunization baseline	ΔP vs ΔNP	RP5-837M10.4	ENSG00000228086	novel transcript	-0.0307466	1.9772	0.0180161	0.893648	0.999987
KSPZV1	1.8x10^6 PFSPZ	delta (post-immunization/pre-immunization baseline	ΔP vs ΔNP	KLHDC1	ENSG00000197776	kelch domain containing 1 [Source:HGNC Symbol;Acc:HGNC:19836]	0.0449946	3.14767	0.0180114	0.893662	0.999987
KSPZV1	1.8x10^6 PFSPZ	delta (post-immunization/pre-immunization baseline	ΔP vs ΔNP	FAM102A	ENSG00000167106	family with sequence similarity 102 member A [Source:HGNC Symbol;Acc:HGNC:31419]	-0.0217567	7.43784	0.0179262	0.893912	0.999987
KSPZV1	1.8x10^6 PFSPZ	delta (post-immunization/pre-immunization baseline	ΔP vs ΔNP	GDPGP1	ENSG00000183208	GDP-D-glucose phosphorylase 1 [Source:HGNC Symbol;Acc:HGNC:34360]	-0.0207396	3.46743	0.0179213	0.893927	0.999987
KSPZV1	1.8x10^6 PFSPZ	delta (post-immunization/pre-immunization baseline	ΔP vs ΔNP	OSGEP	ENSG00000092094	O-sialoglycoprotein endopeptidase [Source:HGNC Symbol;Acc:HGNC:18028]	0.0167513	4.758	0.0179146	0.893947	0.999987
KSPZV1	1.8x10^6 PFSPZ	delta (post-immunization/pre-immunization baseline	ΔP vs ΔNP	RNPS1	ENSG00000205937	RNA binding protein with serine rich domain 1 [Source:HGNC Symbol;Acc:HGNC:10080]	-0.0118821	7.33778	0.0179074	0.893968	0.999987
KSPZV1	1.8x10^6 PFSPZ	delta (post-immunization/pre-immunization baseline	ΔP vs ΔNP	GMEB1	ENSG00000162419	glucocorticoid modulatory element binding protein 1 [Source:HGNC Symbol;Acc:HGNC:4370]	0.0120626	5.17246	0.0178805	0.894047	0.999987
KSPZV1	1.8x10^6 PFSPZ	delta (post-immunization/pre-immunization baseline	ΔP vs ΔNP	KIAA0895	ENSG00000164542	KIAA0895 [Source:HGNC Symbol;Acc:HGNC:22206]	0.135163	-0.0697872	0.0178564	0.894132	0.999987
KSPZV1	1.8x10^6 PFSPZ	delta (post-immunization/pre-immunization baseline	ΔP vs ΔNP	MYEF2	ENSG00000104177	myelin expression factor 2 [Source:HGNC Symbol;Acc:HGNC:17940]	0.0583598	4.01582	0.0178148	0.894241	0.999987
KSPZV1	1.8x10^6 PFSPZ	delta (post-immunization/pre-immunization baseline	ΔP vs ΔNP	RP1-59M18.2	ENSG00000255448	novel transcript	-0.0464626	0.668472	0.0177764	0.894354	0.999987
KSPZV1	1.8x10^6 PFSPZ	delta (post-immunization/pre-immunization baseline	ΔP vs ΔNP	CSNK1A1L	ENSG00000180138	casein kinase 1 alpha 1 like [Source:HGNC Symbol;Acc:HGNC:20289]	-0.0732984	2.22312	0.0177682	0.894378	0.999987
KSPZV1	1.8x10^6 PFSPZ	delta (post-immunization/pre-immunization baseline	ΔP vs ΔNP	CERS1	ENSG00000223802	ceramide synthase 1 [Source:HGNC Symbol;Acc:HGNC:14253]	0.143316	-0.373271	0.017756	0.894442	0.999987
KSPZV1	1.8x10^6 PFSPZ	delta (post-immunization/pre-immunization baseline	ΔP vs ΔNP	THG1L	ENSG00000113272	tRNA-histidine guanylyltransferase 1 like [Source:HGNC Symbol;Acc:HGNC:26053]	0.0282263	3.05873	0.0177433	0.894452	0.999987
KSPZV1	1.8x10^6 PFSPZ	delta (post-immunization/pre-immunization baseline	ΔP vs ΔNP	ERGIC1	ENSG00000113719	endoplasmic reticulum-golgi intermediate compartment 1 [Source:HGNC Symbol;Acc:HGNC:29205]	0.0167692	7.50838	0.0177298	0.894492	0.999987
KSPZV1	1.8x10^6 PFSPZ	delta (post-immunization/pre-immunization baseline	ΔP vs ΔNP	MAGEE1	ENSG00000198934	MAGE family member E1 [Source:HGNC Symbol;Acc:HGNC:24934]	0.0306242	3.0778	0.0177151	0.894535	0.999987
KSPZV1	1.8x10^6 PFSPZ	delta (post-immunization/pre-immunization baseline	ΔP vs ΔNP	LTBP4	ENSG00000090006	latent transforming growth factor beta binding protein 4 [Source:HGNC Symbol;Acc:HGNC:6717]	-0.0323685	3.7289	0.0177004	0.894579	0.999987
KSPZV1	1.8x10^6 PFSPZ	delta (post-immunization/pre-immunization baseline	ΔP vs ΔNP	MIOS-DT	ENSG00000272894	MIOS divergent transcript [Source:HGNC Symbol;Acc:HGNC:55187]	0.0701015	0.388528	0.0177001	0.894586	0.999987
KSPZV1	1.8x10^6 PFSPZ	delta (post-immunization/pre-immunization baseline	ΔP vs ΔNP	CEP192-DT	ENSG00000266969	CEP192 divergent transcript [Source:HGNC Symbol;Acc:HGNC:55313]	-0.0244614	1.84565	0.017694	0.894598	0.999987
KSPZV1	1.8x10^6 PFSPZ	delta (post-immunization/pre-immunization baseline	ΔP vs ΔNP	CACFD1	ENSG00000160325	calcium channel flower domain containing 1 [Source:HGNC Symbol;Acc:HGNC:1365]	-0.0305	3.12023	0.0176878	0.894616	0.999987
KSPZV1	1.8x10^6 PFSPZ	delta (post-immunization/pre-immunization baseline	ΔP vs ΔNP	EGFL7	ENSG00000172889	EGF like domain multiple 7 [Source:HGNC Symbol;Acc:HGNC:20594]	-0.12438	0.241126	0.0176701	0.894669	0.999987
KSPZV1	1.8x10^6 PFSPZ	delta (post-immunization/pre-immunization baseline	ΔP vs ΔNP	MDH1	ENSG00000014641	malate dehydrogenase 1 [Source:HGNC Symbol;Acc:HGNC:6970]	-0.0169794	5.42093	0.0176688	0.894672	0.999987
KSPZV1	1.8x10^6 PFSPZ	delta (post-immunization/pre-immunization baseline	ΔP vs ΔNP	TRAF1	ENSG00000056558	TNF receptor associated factor 1 [Source:HGNC Symbol;Acc:HGNC:12031]	0.0166022	5.9778	0.0176478	0.894735	0.999987
KSPZV1	1.8x10^6 PFSPZ	delta (post-immunization/pre-immunization baseline	ΔP vs ΔNP	H2BC8	ENSG00000273802	H2B clustered histone 8 [Source:HGNC Symbol;Acc:HGNC:4746]	0.0328791	3.70361	0.0176433	0.894748	0.999987
KSPZV1	1.8x10^6 PFSPZ	delta (post-immunization/pre-immunization baseline	ΔP vs ΔNP	MRPL21	ENSG00000197345	mitochondrial ribosomal protein L21 [Source:HGNC Symbol;Acc:HGNC:14479]	0.0179625	4.21443	0.0176416	0.894753	0.999987
KSPZV1	1.8x10^6 PFSPZ	delta (post-immunization/pre-immunization baseline	ΔP vs ΔNP	RP11-16P20.3	ENSG00000253875	novel transcript	0.0486198	0.183437	0.0176168	0.894826	0.999987
KSPZV1	1.8x10^6 PFSPZ	delta (post-immunization/pre-immunization baseline	ΔP vs ΔNP	ERH	ENSG00000100632	ERH mRNA splicing and mitosis factor [Source:HGNC Symbol;Acc:HGNC:3447]	0.0205743	5.44495	0.0176081	0.894852	0.999987
KSPZV1	1.8x10^6 PFSPZ	delta (post-immunization/pre-immunization baseline	ΔP vs ΔNP	MTBP	ENSG00000172167	MDM2 binding protein [Source:HGNC Symbol;Acc:HGNC:7417]	-0.0321581	4.22719	0.0175874	0.894914	0.999987
KSPZV1	1.8x10^6 PFSPZ	delta (post-immunization/pre-immunization baseline	ΔP vs ΔNP	MRPL39	ENSG00000154719	mitochondrial ribosomal protein L39 [Source:HGNC Symbol;Acc:HGNC:14027]	0.0186135	4.01032	0.0175739	0.894954	0.999987
KSPZV1	1.8x10^6 PFSPZ	delta (post-immunization/pre-immunization baseline	ΔP vs ΔNP	RP11-121A14.3	ENSG00000227200	novel transcript	0.0627064	0.284602	0.0175629	0.894987	0.999987
KSPZV1	1.8x10^6 PFSPZ	delta (post-immunization/pre-immunization baseline	ΔP vs ΔNP	GTPBP1	ENSG00000100226	GTP binding protein 1 [Source:HGNC Symbol;Acc:HGNC:4669]	-0.0232716	6.89833	0.0175594	0.894997	0.999987
KSPZV1	1.8x10^6 PFSPZ	delta (post-immunization/pre-immunization baseline	ΔP vs ΔNP	GTPBP4	ENSG00000107937	GTP binding protein 4 [Source:HGNC Symbol;Acc:HGNC:21535]	-0.0154225	5.11239	0.0175515	0.89502	0.999987
KSPZV1	1.8x10^6 PFSPZ	delta (post-immunization/pre-immunization baseline	ΔP vs ΔNP	C1orf52	ENSG00000162642	chromosome 1 open reading frame 52 [Source:HGNC Symbol;Acc:HGNC:24871]	0.0194075	4.43479	0.0174923	0.895197	0.999987
KSPZV1	1.8x10^6 PFSPZ	delta (post-immunization/pre-immunization baseline	ΔP vs ΔNP	GOLGA7B	ENSG00000155265	golgin A7 family member B [Source:HGNC Symbol;Acc:HGNC:31668]	-0.0275776	3.49302	0.0174705	0.895262	0.999987
KSPZV1	1.8x10^6 PFSPZ	delta (post-immunization/pre-immunization baseline	ΔP vs ΔNP	PRR15	ENSG00000176532	proline rich 15 [Source:HGNC Symbol;Acc:HGNC:22310]	-0.156414	-0.5943	0.0175041	0.895279	0.999987
KSPZV1	1.8x10^6 PFSPZ	delta (post-immunization/pre-immunization baseline	ΔP vs ΔNP	PPIAL4H	ENSG00000270339	peptidylprolyl isomerase A like 4H [Source:HGNC Symbol;Acc:HGNC:53889]	-0.0859458	0.354099	0.0174294	0.895384	0.999987
KSPZV1	1.8x10^6 PFSPZ	delta (post-immunization/pre-immunization baseline	ΔP vs ΔNP	NUSAP1	ENSG00000137804	nucleolar and spindle associated protein 1 [Source:HGNC Symbol;Acc:HGNC:18538]	0.0365978	4.94486	0.0174258	0.895395	0.999987
KSPZV1	1.8x10^6 PFSPZ	delta (post-immunization/pre-immunization baseline	ΔP vs ΔNP	SPICE1	ENSG00000163611	spindle and centriole associated protein 1 [Source:HGNC Symbol;Acc:HGNC:25083]	0.0232657	4.8764	0.0174143	0.895429	0.999987
KSPZV1	1.8x10^6 PFSPZ	delta (post-immunization/pre-immunization baseline	ΔP vs ΔNP	STX2	ENSG00000111450	syntaxin 2 [Source:HGNC Symbol;Acc:HGNC:3403]	0.0147845	4.75042	0.0174058	0.895455	0.999987
KSPZV1	1.8x10^6 PFSPZ	delta (post-immunization/pre-immunization baseline	ΔP vs ΔNP	TNFAIP8L1	ENSG00000185361	TNF alpha induced protein 8 like 1 [Source:HGNC Symbol;Acc:HGNC:28279]	0.0242367	4.48615	0.0173921	0.895495	0.999987
KSPZV1	1.8x10^6 PFSPZ	delta (post-immunization/pre-immunization baseline	ΔP vs ΔNP	FAM171B	ENSG00000144369	family with sequence similarity 171 member B [Source:HGNC Symbol;Acc:HGNC:29412]	-0.116494	0.0614095	0.017383	0.895536	0.999987
KSPZV1	1.8x10^6 PFSPZ	delta (post-immunization/pre-immunization baseline	ΔP vs ΔNP	KRCC1	ENSG00000172086	lysine rich coiled-coil 1 [Source:HGNC Symbol;Acc:HGNC:28039]	0.0174133	4.55087	0.017336	0.895663	0.999987
KSPZV1	1.8x10^6 PFSPZ	delta (post-immunization/pre-immunization baseline	ΔP vs ΔNP	ARRB1	ENSG00000137486	arrestin beta 1 [Source:HGNC Symbol;Acc:HGNC:711]	-0.0239498	5.77392	0.0173349	0.895666	0.999987
KSPZV1	1.8x10^6 PFSPZ	delta (post-immunization/pre-immunization baseline	ΔP vs ΔNP	AQP9	ENSG00000103569	aquaporin 9 [Source:HGNC Symbol;Acc:HGNC:643]	-0.0515596	7.75645	0.0173219	0.895707	0.999987
KSPZV1	1.8x10^6 PFSPZ	delta (post-immunization/pre-immunization baseline	ΔP vs ΔNP	CAPN14	ENSG00000214711	calpain 14 [Source:HGNC Symbol;Acc:HGNC:16664]	-0.0823694	-0.0695906	0.0173134	0.895731	0.999987
KSPZV1	1.8x10^6 PFSPZ	delta (post-immunization/pre-immunization baseline	ΔP vs ΔNP	RP11-461A8.4	ENSG00000263235	novel transcript, sense overlapping TRAP1	0.0263197	2.52249	0.01731	0.895741	0.999987
KSPZV1	1.8x10^6 PFSPZ	delta (post-immunization/pre-immunization baseline	ΔP vs ΔNP	ZNF763	ENSG00000267179	novel protein	-0.0357743	2.47584	0.0172959	0.895783	0.999987
KSPZV1	1.8x10^6 PFSPZ	delta (post-immunization/pre-immunization baseline	ΔP vs ΔNP	RP11-50C13.1	ENSG00000259250	novel transcript, antisense to ADAM10	0.0611818	0.548246	0.0172808	0.895829	0.999987
KSPZV1	1.8x10^6 PFSPZ	delta (post-immunization/pre-immunization baseline	ΔP vs ΔNP	GRM2	ENSG00000164082	glutamate metabotropic receptor 2 [Source:HGNC Symbol;Acc:HGNC:4594]	-0.207732	-0.130416	0.0172826	0.895882	0.999987
KSPZV1	1.8x10^6 PFSPZ	delta (post-immunization/pre-immunization baseline	ΔP vs ΔNP	MAPK1IP1L	ENSG00000168175	mitogen-activated protein kinase 1 interacting protein 1 like [Source:HGNC Symbol;Acc:HGNC:19840]	-0.00894648	7.6873	0.0172523	0.895914	0.999987
KSPZV1	1.8x10^6 PFSPZ	delta (post-immunization/pre-immunization baseline	ΔP vs ΔNP	ARMC10	ENSG00000170632	armadillo repeat containing 10 [Source:HGNC Symbol;Acc:HGNC:21706]	0.0349629	3.22099	0.017223	0.896002	0.999987
KSPZV1	1.8x10^6 PFSPZ	delta (post-immunization/pre-immunization baseline	ΔP vs ΔNP	TUNAR	ENSG00000250366	TCL1 upstream neural differentiation-associated RNA [Source:HGNC Symbol;Acc:HGNC:44088]	-0.122846	-0.308357	0.0172072	0.896063	0.999987
KSPZV1	1.8x10^6 PFSPZ	delta (post-immunization/pre-immunization baseline	ΔP vs ΔNP	PWWP3A	ENSG00000160953	PWWP domain containing 3A, DNA repair factor [Source:HGNC Symbol;Acc:HGNC:29641]	0.0162698	4.46341	0.0171981	0.896077	0.999987
KSPZV1	1.8x10^6 PFSPZ	delta (post-immunization/pre-immunization baseline	ΔP vs ΔNP	RP5-981O7.2	ENSG00000229591	novel transcript	0.0348604	1.64935	0.0171918	0.896095	0.999987
KSPZV1	1.8x10^6 PFSPZ	delta (post-immunization/pre-immunization baseline	ΔP vs ΔNP	PLA2G2C	ENSG00000187980	phospholipase A2 group IIC [Source:HGNC Symbol;Acc:HGNC:9032]	0.12531	-0.691129	0.0171876	0.896122	0.999987
KSPZV1	1.8x10^6 PFSPZ	delta (post-immunization/pre-immunization baseline	ΔP vs ΔNP	PAQR3	ENSG00000163291	progestin and adipoQ receptor family member 3 [Source:HGNC Symbol;Acc:HGNC:30130]	0.0194991	6.91201	0.0171783	0.896136	0.999987
KSPZV1	1.8x10^6 PFSPZ	delta (post-immunization/pre-immunization baseline	ΔP vs ΔNP	Z69666.2	ENSG00000228779	novel transcript	0.0611401	0.347148	0.0171152	0.896326	0.999987
KSPZV1	1.8x10^6 PFSPZ	delta (post-immunization/pre-immunization baseline	ΔP vs ΔNP	NAA60	ENSG00000122390	N-alpha-acetyltransferase 60, NatF catalytic subunit [Source:HGNC Symbol;Acc:HGNC:25875]	0.0175487	5.68685	0.0170297	0.896584	0.999987
KSPZV1	1.8x10^6 PFSPZ	delta (post-immunization/pre-immunization baseline	ΔP vs ΔNP	EID2B	ENSG00000176401	EP300 interacting inhibitor of differentiation 2B [Source:HGNC Symbol;Acc:HGNC:26796]	-0.0315754	1.54567	0.0170163	0.896624	0.999987
KSPZV1	1.8x10^6 PFSPZ	delta (post-immunization/pre-immunization baseline	ΔP vs ΔNP	ATP11A-AS1	ENSG00000232684	ATP11A antisense RNA 1 [Source:HGNC Symbol;Acc:HGNC:40645]	-0.0681621	0.628205	0.0170158	0.896626	0.999987
KSPZV1	1.8x10^6 PFSPZ	delta (post-immunization/pre-immunization baseline	ΔP vs ΔNP	KLC3	ENSG00000104892	kinesin light chain 3 [Source:HGNC Symbol;Acc:HGNC:20717]	-0.109424	2.58488	0.0169367	0.896865	0.999987
KSPZV1	1.8x10^6 PFSPZ	delta (post-immunization/pre-immunization baseline	ΔP vs ΔNP	GORASP2	ENSG00000115806	golgi reassembly stacking protein 2 [Source:HGNC Symbol;Acc:HGNC:17500]	0.0121359	6.5493	0.0169291	0.896888	0.999987
KSPZV1	1.8x10^6 PFSPZ	delta (post-immunization/pre-immunization baseline	ΔP vs ΔNP	RP11-807G9.2	ENSG00000241326	novel transcript	0.0717343	-0.104709	0.0168905	0.897005	0.999987
KSPZV1	1.8x10^6 PFSPZ	delta (post-immunization/pre-immunization baseline	ΔP vs ΔNP	TMEM262	ENSG00000187066	transmembrane protein 262 [Source:HGNC Symbol;Acc:HGNC:49389]	0.0205794	3.46781	0.0168804	0.897035	0.999987
KSPZV1	1.8x10^6 PFSPZ	delta (post-immunization/pre-immunization baseline	ΔP vs ΔNP	RP11-45F15.1	ENSG00000256739	novel transcript	-0.0704831	-0.298967	0.0168541	0.897115	0.999987
KSPZV1	1.8x10^6 PFSPZ	delta (post-immunization/pre-immunization baseline	ΔP vs ΔNP	PCM1	ENSG00000078674	pericentriolar material 1 [Source:HGNC Symbol;Acc:HGNC:8727]	-0.0172331	7.99143	0.0168503	0.897127	0.999987
KSPZV1	1.8x10^6 PFSPZ	delta (post-immunization/pre-immunization baseline	ΔP vs ΔNP	TBL1X	ENSG00000101849	transducin beta like 1 X-linked [Source:HGNC Symbol;Acc:HGNC:11585]	-0.0170322	6.48268	0.016843	0.897149	0.999987
KSPZV1	1.8x10^6 PFSPZ	delta (post-immunization/pre-immunization baseline	ΔP vs ΔNP	RP11-20B24.6	ENSG00000265908	novel transcript, antisense to PHF12	0.0373313	1.67373	0.0168203	0.897218	0.999987
KSPZV1	1.8x10^6 PFSPZ	delta (post-immunization/pre-immunization baseline	ΔP vs ΔNP	WNK1	ENSG00000060237	WNK lysine deficient protein kinase 1 [Source:HGNC Symbol;Acc:HGNC:14540]	0.0397751	9.75297	0.0167938	0.897298	0.999987
KSPZV1	1.8x10^6 PFSPZ	delta (post-immunization/pre-immunization baseline	ΔP vs ΔNP	PDZD4	ENSG00000067840	PDZ domain containing 4 [Source:HGNC Symbol;Acc:HGNC:21167]	0.0661455	2.16372	0.0167846	0.897326	0.999987
KSPZV1	1.8x10^6 PFSPZ	delta (post-immunization/pre-immunization baseline	ΔP vs ΔNP	POLM	ENSG00000122678	DNA polymerase mu [Source:HGNC Symbol;Acc:HGNC:9185]	-0.0195173	5.45764	0.0167773	0.897349	0.999987
KSPZV1	1.8x10^6 PFSPZ	delta (post-immunization/pre-immunization baseline	ΔP vs ΔNP	BIK	ENSG00000100290	BCL2 interacting killer [Source:HGNC Symbol;Acc:HGNC:1051]	-0.0340705	1.67711	0.0167463	0.897443	0.999987
KSPZV1	1.8x10^6 PFSPZ	delta (post-immunization/pre-immunization baseline	ΔP vs ΔNP	PTDSS1	ENSG00000156471	phosphatidylserine synthase 1 [Source:HGNC Symbol;Acc:HGNC:9587]	-0.00918388	6.72203	0.0167355	0.897476	0.999987
KSPZV1	1.8x10^6 PFSPZ	delta (post-immunization/pre-immunization baseline	ΔP vs ΔNP	ITPKB-AS1	ENSG00000228548	ITPKB antisense RNA 1 [Source:HGNC Symbol;Acc:HGNC:40312]	-0.038124	1.09535	0.01673	0.897492	0.999987
KSPZV1	1.8x10^6 PFSPZ	delta (post-immunization/pre-immunization baseline	ΔP vs ΔNP	OSER1	ENSG00000132823	oxidative stress responsive serine rich 1 [Source:HGNC Symbol;Acc:HGNC:16105]	-0.0196217	5.40368	0.0167018	0.897578	0.999987
KSPZV1	1.8x10^6 PFSPZ	delta (post-immunization/pre-immunization baseline	ΔP vs ΔNP	CLCF1	ENSG00000175505	cardiotrophin like cytokine factor 1 [Source:HGNC Symbol;Acc:HGNC:17412]	-0.0282186	3.44745	0.0166511	0.897733	0.999987
KSPZV1	1.8x10^6 PFSPZ	delta (post-immunization/pre-immunization baseline	ΔP vs ΔNP	KIAA0753	ENSG00000198920	KIAA0753 [Source:HGNC Symbol;Acc:HGNC:29110]	-0.0243126	4.80851	0.0166476	0.897744	0.999987
KSPZV1	1.8x10^6 PFSPZ	delta (post-immunization/pre-immunization baseline	ΔP vs ΔNP	REPS2	ENSG00000169891	RALBP1 associated Eps domain containing 2 [Source:HGNC Symbol;Acc:HGNC:9963]	-0.0428637	4.85118	0.0166444	0.897753	0.999987
KSPZV1	1.8x10^6 PFSPZ	delta (post-immunization/pre-immunization baseline	ΔP vs ΔNP	ISCU	ENSG00000136003	iron-sulfur cluster assembly enzyme [Source:HGNC Symbol;Acc:HGNC:29882]	0.0216821	6.75287	0.0166241	0.897816	0.999987
KSPZV1	1.8x10^6 PFSPZ	delta (post-immunization/pre-immunization baseline	ΔP vs ΔNP	HOXA2	ENSG00000105996	homeobox A2 [Source:HGNC Symbol;Acc:HGNC:5103]	-0.0636451	1.31375	0.0165885	0.897924	0.999987
KSPZV1	1.8x10^6 PFSPZ	delta (post-immunization/pre-immunization baseline	ΔP vs ΔNP	ZNF256	ENSG00000152454	zinc finger protein 256 [Source:HGNC Symbol;Acc:HGNC:13049]	-0.0235962	3.07311	0.0165777	0.897958	0.999987
KSPZV1	1.8x10^6 PFSPZ	delta (post-immunization/pre-immunization baseline	ΔP vs ΔNP	NQO1-DT	ENSG00000262136	NQO1 divergent transcript [Source:HGNC Symbol;Acc:HGNC:55344]	-0.0196035	2.83356	0.0165543	0.898029	0.999987
KSPZV1	1.8x10^6 PFSPZ	delta (post-immunization/pre-immunization baseline	ΔP vs ΔNP	WWC1	ENSG00000113645	WW and C2 domain containing 1 [Source:HGNC Symbol;Acc:HGNC:29435]	-0.121568	0.690022	0.0165515	0.898038	0.999987
KSPZV1	1.8x10^6 PFSPZ	delta (post-immunization/pre-immunization baseline	ΔP vs ΔNP	TSPAN16	ENSG00000130167	tetraspanin 16 [Source:HGNC Symbol;Acc:HGNC:30725]	0.052746	1.3096	0.0165491	0.898045	0.999987
KSPZV1	1.8x10^6 PFSPZ	delta (post-immunization/pre-immunization baseline	ΔP vs ΔNP	WNT10B	ENSG00000169884	Wnt family member 10B [Source:HGNC Symbol;Acc:HGNC:12775]	0.120465	-0.0365235	0.0165334	0.898093	0.999987
KSPZV1	1.8x10^6 PFSPZ	delta (post-immunization/pre-immunization baseline	ΔP vs ΔNP	AC011247.3	ENSG00000235586	novel transcript	-0.0619758	0.0548837	0.0165205	0.898133	0.999987
KSPZV1	1.8x10^6 PFSPZ	delta (post-immunization/pre-immunization baseline	ΔP vs ΔNP	CHST13	ENSG00000180767	carbohydrate sulfotransferase 13 [Source:HGNC Symbol;Acc:HGNC:21755]	-0.112273	0.460058	0.0164919	0.898227	0.999987
KSPZV1	1.8x10^6 PFSPZ	delta (post-immunization/pre-immunization baseline	ΔP vs ΔNP	ABHD6	ENSG00000163686	abhydrolase domain containing 6, acylglycerol lipase [Source:HGNC Symbol;Acc:HGNC:21398]	0.0168988	3.53534	0.016482	0.898251	0.999987
KSPZV1	1.8x10^6 PFSPZ	delta (post-immunization/pre-immunization baseline	ΔP vs ΔNP	RP11-263K19.6	ENSG00000236263	novel transcript	-0.0571036	0.83388	0.0164737	0.898276	0.999987
KSPZV1	1.8x10^6 PFSPZ	delta (post-immunization/pre-immunization baseline	ΔP vs ΔNP	CEROX1	ENSG00000260807	cytoplasmic endogenous regulator of oxidative phosphorylation 1 [Source:HGNC Symbol;Acc:HGNC:53928]	-0.0733102	1.425	0.0164656	0.898301	0.999987
KSPZV1	1.8x10^6 PFSPZ	delta (post-immunization/pre-immunization baseline	ΔP vs ΔNP	SUPT4H1	ENSG00000213246	SPT4 homolog, DSIF elongation factor subunit [Source:HGNC Symbol;Acc:HGNC:11467]	-0.0131227	6.34078	0.0164615	0.898314	0.999987
KSPZV1	1.8x10^6 PFSPZ	delta (post-immunization/pre-immunization baseline	ΔP vs ΔNP	POT1	ENSG00000128513	protection of telomeres 1 [Source:HGNC Symbol;Acc:HGNC:17284]	0.0206626	5.29967	0.0164577	0.898325	0.999987
KSPZV1	1.8x10^6 PFSPZ	delta (post-immunization/pre-immunization baseline	ΔP vs ΔNP	SIGLEC7	ENSG00000168995	sialic acid binding Ig like lectin 7 [Source:HGNC Symbol;Acc:HGNC:10876]	-0.0426663	2.74926	0.0164509	0.898346	0.999987
KSPZV1	1.8x10^6 PFSPZ	delta (post-immunization/pre-immunization baseline	ΔP vs ΔNP	LINC00862	ENSG00000203721	long intergenic non-protein coding RNA 862 [Source:HGNC Symbol;Acc:HGNC:21901]	-0.100244	-0.429568	0.0164496	0.89835	0.999987
KSPZV1	1.8x10^6 PFSPZ	delta (post-immunization/pre-immunization baseline	ΔP vs ΔNP	RP11-18F14.4	ENSG00000260064	novel transcript, sense intronic to CDYL2	-0.100759	-0.696218	0.0164388	0.898403	0.999987
KSPZV1	1.8x10^6 PFSPZ	delta (post-immunization/pre-immunization baseline	ΔP vs ΔNP	PAK1	ENSG00000149269	p21 (RAC1) activated kinase 1 [Source:HGNC Symbol;Acc:HGNC:8590]	0.020603	6.64355	0.0164222	0.898435	0.999987
KSPZV1	1.8x10^6 PFSPZ	delta (post-immunization/pre-immunization baseline	ΔP vs ΔNP	PDK4	ENSG00000004799	pyruvate dehydrogenase kinase 4 [Source:HGNC Symbol;Acc:HGNC:8812]	-0.0450522	4.75143	0.0164204	0.89844	0.999987
KSPZV1	1.8x10^6 PFSPZ	delta (post-immunization/pre-immunization baseline	ΔP vs ΔNP	NAA30	ENSG00000139977	N-alpha-acetyltransferase 30, NatC catalytic subunit [Source:HGNC Symbol;Acc:HGNC:19844]	0.0151721	5.8546	0.0163915	0.898529	0.999987
KSPZV1	1.8x10^6 PFSPZ	delta (post-immunization/pre-immunization baseline	ΔP vs ΔNP	CEP295NL	ENSG00000178404	CEP295 N-terminal like [Source:HGNC Symbol;Acc:HGNC:44659]	-0.0351369	2.39265	0.0163518	0.898651	0.999987
KSPZV1	1.8x10^6 PFSPZ	delta (post-immunization/pre-immunization baseline	ΔP vs ΔNP	RABL3	ENSG00000144840	RAB, member of RAS oncogene family like 3 [Source:HGNC Symbol;Acc:HGNC:18072]	0.0149489	5.1963	0.0163189	0.898753	0.999987
KSPZV1	1.8x10^6 PFSPZ	delta (post-immunization/pre-immunization baseline	ΔP vs ΔNP	RP11-181K12.2	ENSG00000251687	novel transcript	-0.0672225	0.546893	0.0162998	0.898812	0.999987
KSPZV1	1.8x10^6 PFSPZ	delta (post-immunization/pre-immunization baseline	ΔP vs ΔNP	LINC00944	ENSG00000256128	long intergenic non-protein coding RNA 944 [Source:HGNC Symbol;Acc:HGNC:48640]	-0.0813168	1.07691	0.0162972	0.89882	0.999987
KSPZV1	1.8x10^6 PFSPZ	delta (post-immunization/pre-immunization baseline	ΔP vs ΔNP	CBFB	ENSG00000067955	core-binding factor subunit beta [Source:HGNC Symbol;Acc:HGNC:1539]	0.0138844	7.20353	0.0162849	0.898858	0.999987
KSPZV1	1.8x10^6 PFSPZ	delta (post-immunization/pre-immunization baseline	ΔP vs ΔNP	CASC2	ENSG00000177640	cancer susceptibility 2 [Source:HGNC Symbol;Acc:HGNC:22933]	0.153228	-0.771718	0.0163239	0.898861	0.999987
KSPZV1	1.8x10^6 PFSPZ	delta (post-immunization/pre-immunization baseline	ΔP vs ΔNP	RP11-356C4.5	ENSG00000261172	novel transcript	-0.0748977	1.41687	0.0162581	0.89894	0.999987
KSPZV1	1.8x10^6 PFSPZ	delta (post-immunization/pre-immunization baseline	ΔP vs ΔNP	LNPK	ENSG00000144320	lunapark, ER junction formation factor [Source:HGNC Symbol;Acc:HGNC:21610]	-0.0163441	6.11691	0.0162166	0.899069	0.999987
KSPZV1	1.8x10^6 PFSPZ	delta (post-immunization/pre-immunization baseline	ΔP vs ΔNP	CIRBP	ENSG00000099622	cold inducible RNA binding protein [Source:HGNC Symbol;Acc:HGNC:1982]	0.0127937	7.04298	0.0161928	0.899143	0.999987
KSPZV1	1.8x10^6 PFSPZ	delta (post-immunization/pre-immunization baseline	ΔP vs ΔNP	MIEF2	ENSG00000177427	mitochondrial elongation factor 2 [Source:HGNC Symbol;Acc:HGNC:17920]	-0.0385231	2.17574	0.0161787	0.899186	0.999987
KSPZV1	1.8x10^6 PFSPZ	delta (post-immunization/pre-immunization baseline	ΔP vs ΔNP	STAU1	ENSG00000124214	staufen double-stranded RNA binding protein 1 [Source:HGNC Symbol;Acc:HGNC:11370]	-0.0248881	6.34394	0.0161567	0.899255	0.999987
KSPZV1	1.8x10^6 PFSPZ	delta (post-immunization/pre-immunization baseline	ΔP vs ΔNP	MAP2	ENSG00000078018	microtubule associated protein 2 [Source:HGNC Symbol;Acc:HGNC:6839]	0.125099	1.07754	0.016151	0.899278	0.999987
KSPZV1	1.8x10^6 PFSPZ	delta (post-immunization/pre-immunization baseline	ΔP vs ΔNP	COLCA2	ENSG00000214290	colorectal cancer associated 2 [Source:HGNC Symbol;Acc:HGNC:26978]	0.105481	0.0173566	0.0160587	0.899578	0.999987
KSPZV1	1.8x10^6 PFSPZ	delta (post-immunization/pre-immunization baseline	ΔP vs ΔNP	RP11-30L15.6	ENSG00000260955	novel transcript, overlapping to LYPLA1	0.0369279	0.603914	0.0160453	0.899601	0.999987
KSPZV1	1.8x10^6 PFSPZ	delta (post-immunization/pre-immunization baseline	ΔP vs ΔNP	RP11-869B15.1	ENSG00000269290		0.0401758	0.92441	0.0160029	0.899732	0.999987
KSPZV1	1.8x10^6 PFSPZ	delta (post-immunization/pre-immunization baseline	ΔP vs ΔNP	CAPS	ENSG00000105519	calcyphosine [Source:HGNC Symbol;Acc:HGNC:1487]	-0.0195341	4.52574	0.0159556	0.89988	0.999987
KSPZV1	1.8x10^6 PFSPZ	delta (post-immunization/pre-immunization baseline	ΔP vs ΔNP	RP11-156P1.3	ENSG00000262879	novel transcript	0.0173589	3.3597	0.015948	0.899904	0.999987
KSPZV1	1.8x10^6 PFSPZ	delta (post-immunization/pre-immunization baseline	ΔP vs ΔNP	BTBD19	ENSG00000222009	BTB domain containing 19 [Source:HGNC Symbol;Acc:HGNC:27145]	0.0592626	1.5533	0.0159421	0.899922	0.999987
KSPZV1	1.8x10^6 PFSPZ	delta (post-immunization/pre-immunization baseline	ΔP vs ΔNP	GNAO1	ENSG00000087258	G protein subunit alpha o1 [Source:HGNC Symbol;Acc:HGNC:4389]	-0.0812021	1.72129	0.0159398	0.899936	0.999987
KSPZV1	1.8x10^6 PFSPZ	delta (post-immunization/pre-immunization baseline	ΔP vs ΔNP	TMX2-CTNND1	ENSG00000254462		0.0198952	4.04573	0.0159328	0.899951	0.999987
KSPZV1	1.8x10^6 PFSPZ	delta (post-immunization/pre-immunization baseline	ΔP vs ΔNP	FOXN2	ENSG00000170802	forkhead box N2 [Source:HGNC Symbol;Acc:HGNC:5281]	-0.0182238	7.92329	0.0159157	0.900005	0.999987
KSPZV1	1.8x10^6 PFSPZ	delta (post-immunization/pre-immunization baseline	ΔP vs ΔNP	AMMECR1	ENSG00000101935	AMMECR nuclear protein 1 [Source:HGNC Symbol;Acc:HGNC:467]	0.0169862	5.02683	0.0158908	0.900082	0.999987
KSPZV1	1.8x10^6 PFSPZ	delta (post-immunization/pre-immunization baseline	ΔP vs ΔNP	GID4	ENSG00000141034	GID complex subunit 4 homolog [Source:HGNC Symbol;Acc:HGNC:28453]	-0.0247862	5.0489	0.0158899	0.900085	0.999987
KSPZV1	1.8x10^6 PFSPZ	delta (post-immunization/pre-immunization baseline	ΔP vs ΔNP	ZNF575	ENSG00000176472	zinc finger protein 575 [Source:HGNC Symbol;Acc:HGNC:27606]	0.0281681	3.41983	0.0158227	0.900296	0.999987
KSPZV1	1.8x10^6 PFSPZ	delta (post-immunization/pre-immunization baseline	ΔP vs ΔNP	PPP3CB	ENSG00000107758	protein phosphatase 3 catalytic subunit beta [Source:HGNC Symbol;Acc:HGNC:9315]	0.0126215	6.56622	0.0157887	0.900402	0.999987
KSPZV1	1.8x10^6 PFSPZ	delta (post-immunization/pre-immunization baseline	ΔP vs ΔNP	SLA	ENSG00000155926	Src like adaptor [Source:HGNC Symbol;Acc:HGNC:10902]	-0.0133665	8.05116	0.0157844	0.900416	0.999987
KSPZV1	1.8x10^6 PFSPZ	delta (post-immunization/pre-immunization baseline	ΔP vs ΔNP	DST	ENSG00000151914	dystonin [Source:HGNC Symbol;Acc:HGNC:1090]	0.0936706	3.21722	0.015769	0.900466	0.999987
KSPZV1	1.8x10^6 PFSPZ	delta (post-immunization/pre-immunization baseline	ΔP vs ΔNP	RP11-394O2.3	ENSG00000273828	novel transcript, antisense to ELMO2	0.0246139	1.97576	0.0157638	0.90048	0.999987
KSPZV1	1.8x10^6 PFSPZ	delta (post-immunization/pre-immunization baseline	ΔP vs ΔNP	UBTD1	ENSG00000165886	ubiquitin domain containing 1 [Source:HGNC Symbol;Acc:HGNC:25683]	-0.0601901	2.01309	0.0157461	0.900536	0.999987
KSPZV1	1.8x10^6 PFSPZ	delta (post-immunization/pre-immunization baseline	ΔP vs ΔNP	TMEM86A	ENSG00000151117	transmembrane protein 86A [Source:HGNC Symbol;Acc:HGNC:26890]	-0.046133	1.75896	0.0157425	0.900547	0.999987
KSPZV1	1.8x10^6 PFSPZ	delta (post-immunization/pre-immunization baseline	ΔP vs ΔNP	NUDT8	ENSG00000167799	nudix hydrolase 8 [Source:HGNC Symbol;Acc:HGNC:8055]	0.101065	0.126285	0.0157351	0.90057	0.999987
KSPZV1	1.8x10^6 PFSPZ	delta (post-immunization/pre-immunization baseline	ΔP vs ΔNP	TUFT1	ENSG00000143367	tuftelin 1 [Source:HGNC Symbol;Acc:HGNC:12422]	0.106323	0.260881	0.0157343	0.900573	0.999987
KSPZV1	1.8x10^6 PFSPZ	delta (post-immunization/pre-immunization baseline	ΔP vs ΔNP	RP11-504I13.3	ENSG00000263982	novel transcript, antisense to ZFN156	0.0648131	-0.340316	0.0157037	0.900682	0.999987
KSPZV1	1.8x10^6 PFSPZ	delta (post-immunization/pre-immunization baseline	ΔP vs ΔNP	TBRG1	ENSG00000154144	transforming growth factor beta regulator 1 [Source:HGNC Symbol;Acc:HGNC:29551]	-0.0100832	6.24552	0.0156806	0.900742	0.999987
KSPZV1	1.8x10^6 PFSPZ	delta (post-immunization/pre-immunization baseline	ΔP vs ΔNP	AOAH-IT1	ENSG00000230539	AOAH intronic transcript 1 [Source:HGNC Symbol;Acc:HGNC:41307]	0.0276798	1.41795	0.01568	0.900744	0.999987
KSPZV1	1.8x10^6 PFSPZ	delta (post-immunization/pre-immunization baseline	ΔP vs ΔNP	TMEM249	ENSG00000261587	transmembrane protein 249 [Source:HGNC Symbol;Acc:HGNC:44155]	-0.0954655	-0.155698	0.0156434	0.900878	0.999987
KSPZV1	1.8x10^6 PFSPZ	delta (post-immunization/pre-immunization baseline	ΔP vs ΔNP	PELI3	ENSG00000174516	pellino E3 ubiquitin protein ligase family member 3 [Source:HGNC Symbol;Acc:HGNC:30010]	0.0201035	3.72603	0.0156298	0.900902	0.999987
KSPZV1	1.8x10^6 PFSPZ	delta (post-immunization/pre-immunization baseline	ΔP vs ΔNP	COL24A1	ENSG00000171502	collagen type XXIV alpha 1 chain [Source:HGNC Symbol;Acc:HGNC:20821]	-0.0831383	1.21194	0.0156261	0.900914	0.999987
KSPZV1	1.8x10^6 PFSPZ	delta (post-immunization/pre-immunization baseline	ΔP vs ΔNP	SMAD9	ENSG00000120693	SMAD family member 9 [Source:HGNC Symbol;Acc:HGNC:6774]	0.0386827	2.74938	0.0156255	0.900916	0.999987
KSPZV1	1.8x10^6 PFSPZ	delta (post-immunization/pre-immunization baseline	ΔP vs ΔNP	C2orf76	ENSG00000186132	chromosome 2 open reading frame 76 [Source:HGNC Symbol;Acc:HGNC:27017]	-0.0248552	2.43983	0.0156177	0.90094	0.999987
KSPZV1	1.8x10^6 PFSPZ	delta (post-immunization/pre-immunization baseline	ΔP vs ΔNP	AC005740.6	ENSG00000271871	novel transcript, antisense to PCDH12	0.0738984	0.603392	0.0155759	0.901072	0.999987
KSPZV1	1.8x10^6 PFSPZ	delta (post-immunization/pre-immunization baseline	ΔP vs ΔNP	ZSCAN25	ENSG00000197037	zinc finger and SCAN domain containing 25 [Source:HGNC Symbol;Acc:HGNC:21961]	-0.0116244	5.26722	0.0155728	0.901082	0.999987
KSPZV1	1.8x10^6 PFSPZ	delta (post-immunization/pre-immunization baseline	ΔP vs ΔNP	SNHG20	ENSG00000234912	small nucleolar RNA host gene 20 [Source:HGNC Symbol;Acc:HGNC:33099]	0.0167932	4.09434	0.015559	0.901126	0.999987
KSPZV1	1.8x10^6 PFSPZ	delta (post-immunization/pre-immunization baseline	ΔP vs ΔNP	RPUSD4	ENSG00000165526	RNA pseudouridine synthase D4 [Source:HGNC Symbol;Acc:HGNC:25898]	0.0134221	4.29757	0.0155517	0.901148	0.999987
KSPZV1	1.8x10^6 PFSPZ	delta (post-immunization/pre-immunization baseline	ΔP vs ΔNP	MYO5A	ENSG00000197535	myosin VA [Source:HGNC Symbol;Acc:HGNC:7602]	0.0135495	6.98441	0.0155378	0.901193	0.999987
KSPZV1	1.8x10^6 PFSPZ	delta (post-immunization/pre-immunization baseline	ΔP vs ΔNP	DCTN4	ENSG00000132912	dynactin subunit 4 [Source:HGNC Symbol;Acc:HGNC:15518]	0.0150469	6.36339	0.015484	0.901363	0.999987
KSPZV1	1.8x10^6 PFSPZ	delta (post-immunization/pre-immunization baseline	ΔP vs ΔNP	LINC02728	ENSG00000251323	long intergenic non-protein coding RNA 2728 [Source:HGNC Symbol;Acc:HGNC:54245]	0.070665	0.803875	0.0154332	0.901524	0.999987
KSPZV1	1.8x10^6 PFSPZ	delta (post-immunization/pre-immunization baseline	ΔP vs ΔNP	ZHX1	ENSG00000165156	zinc fingers and homeoboxes 1 [Source:HGNC Symbol;Acc:HGNC:12871]	-0.0162044	5.63649	0.0154225	0.901558	0.999987
KSPZV1	1.8x10^6 PFSPZ	delta (post-immunization/pre-immunization baseline	ΔP vs ΔNP	GASAL1	ENSG00000253669	growth arrest associated lncRNA 1 [Source:HGNC Symbol;Acc:HGNC:53461]	-0.0483546	1.318	0.0154017	0.901624	0.999987
KSPZV1	1.8x10^6 PFSPZ	delta (post-immunization/pre-immunization baseline	ΔP vs ΔNP	LINC00342	ENSG00000232931	long intergenic non-protein coding RNA 342 [Source:HGNC Symbol;Acc:HGNC:42470]	-0.0249842	3.95716	0.0153682	0.901731	0.999987
KSPZV1	1.8x10^6 PFSPZ	delta (post-immunization/pre-immunization baseline	ΔP vs ΔNP	KBTBD3	ENSG00000182359	kelch repeat and BTB domain containing 3 [Source:HGNC Symbol;Acc:HGNC:22934]	0.0350805	3.51774	0.0153585	0.901761	0.999987
KSPZV1	1.8x10^6 PFSPZ	delta (post-immunization/pre-immunization baseline	ΔP vs ΔNP	TRGV5	ENSG00000211697	T cell receptor gamma variable 5 [Source:HGNC Symbol;Acc:HGNC:12290]	-0.0366909	3.53619	0.0153189	0.901887	0.999987
KSPZV1	1.8x10^6 PFSPZ	delta (post-immunization/pre-immunization baseline	ΔP vs ΔNP	TAS2R4	ENSG00000127364	taste 2 receptor member 4 [Source:HGNC Symbol;Acc:HGNC:14911]	0.0507712	2.20939	0.0152959	0.901961	0.999987
KSPZV1	1.8x10^6 PFSPZ	delta (post-immunization/pre-immunization baseline	ΔP vs ΔNP	ARGLU1	ENSG00000134884	arginine and glutamate rich 1 [Source:HGNC Symbol;Acc:HGNC:25482]	-0.0169435	7.11773	0.015284	0.901999	0.999987
KSPZV1	1.8x10^6 PFSPZ	delta (post-immunization/pre-immunization baseline	ΔP vs ΔNP	MYOD1	ENSG00000129152	myogenic differentiation 1 [Source:HGNC Symbol;Acc:HGNC:7611]	-0.189656	-0.584096	0.0153421	0.902004	0.999987
KSPZV1	1.8x10^6 PFSPZ	delta (post-immunization/pre-immunization baseline	ΔP vs ΔNP	BTBD11	ENSG00000151136	BTB domain containing 11 [Source:HGNC Symbol;Acc:HGNC:23844]	0.0171292	4.85817	0.0152262	0.902183	0.999987
KSPZV1	1.8x10^6 PFSPZ	delta (post-immunization/pre-immunization baseline	ΔP vs ΔNP	RP5-1153D9.5	ENSG00000280387	TEC	-0.0510024	1.19481	0.0152261	0.902183	0.999987
KSPZV1	1.8x10^6 PFSPZ	delta (post-immunization/pre-immunization baseline	ΔP vs ΔNP	PTPRF	ENSG00000142949	protein tyrosine phosphatase receptor type F [Source:HGNC Symbol;Acc:HGNC:9670]	0.144521	1.17623	0.0152228	0.902207	0.999987
KSPZV1	1.8x10^6 PFSPZ	delta (post-immunization/pre-immunization baseline	ΔP vs ΔNP	FAM114A1	ENSG00000197712	family with sequence similarity 114 member A1 [Source:HGNC Symbol;Acc:HGNC:25087]	0.0860717	0.717389	0.0152168	0.902213	0.999987
KSPZV1	1.8x10^6 PFSPZ	delta (post-immunization/pre-immunization baseline	ΔP vs ΔNP	CMIP	ENSG00000153815	c-Maf inducing protein [Source:HGNC Symbol;Acc:HGNC:24319]	-0.0220528	7.10822	0.0152118	0.902229	0.999987
KSPZV1	1.8x10^6 PFSPZ	delta (post-immunization/pre-immunization baseline	ΔP vs ΔNP	GS1-124K5.13	ENSG00000279785	TEC	0.091656	-0.771983	0.0152141	0.902255	0.999987
KSPZV1	1.8x10^6 PFSPZ	delta (post-immunization/pre-immunization baseline	ΔP vs ΔNP	RHCE	ENSG00000188672	Rh blood group CcEe antigens [Source:HGNC Symbol;Acc:HGNC:10008]	0.0570567	2.20267	0.0151656	0.902377	0.999987
KSPZV1	1.8x10^6 PFSPZ	delta (post-immunization/pre-immunization baseline	ΔP vs ΔNP	RP11-373L24.1	ENSG00000267520	novel transcript	0.0150206	7.74842	0.0151389	0.902463	0.999987
KSPZV1	1.8x10^6 PFSPZ	delta (post-immunization/pre-immunization baseline	ΔP vs ΔNP	ARMC9	ENSG00000135931	armadillo repeat containing 9 [Source:HGNC Symbol;Acc:HGNC:20730]	-0.113521	0.208811	0.0151462	0.902465	0.999987
KSPZV1	1.8x10^6 PFSPZ	delta (post-immunization/pre-immunization baseline	ΔP vs ΔNP	RP11-546D6.3	ENSG00000280120	novel transcript	-0.029835	2.63626	0.0151008	0.902585	0.999987
KSPZV1	1.8x10^6 PFSPZ	delta (post-immunization/pre-immunization baseline	ΔP vs ΔNP	HLX-AS1	ENSG00000257551	HLX antisense RNA 1 [Source:HGNC Symbol;Acc:HGNC:42509]	-0.0667014	1.35767	0.0150967	0.902598	0.999987
KSPZV1	1.8x10^6 PFSPZ	delta (post-immunization/pre-immunization baseline	ΔP vs ΔNP	IRX2	ENSG00000170561	iroquois homeobox 2 [Source:HGNC Symbol;Acc:HGNC:14359]	0.204493	-0.759126	0.0151607	0.902642	0.999987
KSPZV1	1.8x10^6 PFSPZ	delta (post-immunization/pre-immunization baseline	ΔP vs ΔNP	POLN	ENSG00000130997	DNA polymerase nu [Source:HGNC Symbol;Acc:HGNC:18870]	-0.0238949	2.87271	0.0150591	0.902719	0.999987
KSPZV1	1.8x10^6 PFSPZ	delta (post-immunization/pre-immunization baseline	ΔP vs ΔNP	RP1-197B17.3	ENSG00000257433	novel transcript, antisense to ENDOU and RAPGEF3	0.0240682	2.72808	0.0150292	0.902815	0.999987
KSPZV1	1.8x10^6 PFSPZ	delta (post-immunization/pre-immunization baseline	ΔP vs ΔNP	CABP4	ENSG00000175544	calcium binding protein 4 [Source:HGNC Symbol;Acc:HGNC:1386]	-0.0568475	1.05679	0.0150112	0.902873	0.999987
KSPZV1	1.8x10^6 PFSPZ	delta (post-immunization/pre-immunization baseline	ΔP vs ΔNP	TRAV19	ENSG00000211799	T cell receptor alpha variable 19 [Source:HGNC Symbol;Acc:HGNC:12115]	0.0266058	2.81072	0.0149986	0.902913	0.999987
KSPZV1	1.8x10^6 PFSPZ	delta (post-immunization/pre-immunization baseline	ΔP vs ΔNP	CTD-2012K14.3	ENSG00000259945	novel transcript, antisense to FAM65A	0.0286634	3.3583	0.0149979	0.902916	0.999987
KSPZV1	1.8x10^6 PFSPZ	delta (post-immunization/pre-immunization baseline	ΔP vs ΔNP	TMEM133	ENSG00000170647		-0.0732043	0.643471	0.0149914	0.902936	0.999987
KSPZV1	1.8x10^6 PFSPZ	delta (post-immunization/pre-immunization baseline	ΔP vs ΔNP	ABHD16B	ENSG00000183260	abhydrolase domain containing 16B [Source:HGNC Symbol;Acc:HGNC:16128]	0.0203239	4.07875	0.014974	0.902992	0.999987
KSPZV1	1.8x10^6 PFSPZ	delta (post-immunization/pre-immunization baseline	ΔP vs ΔNP	HIF1A	ENSG00000100644	hypoxia inducible factor 1 subunit alpha [Source:HGNC Symbol;Acc:HGNC:4910]	0.0144905	7.77291	0.0149094	0.903201	0.999987
KSPZV1	1.8x10^6 PFSPZ	delta (post-immunization/pre-immunization baseline	ΔP vs ΔNP	ZNF782	ENSG00000196597	zinc finger protein 782 [Source:HGNC Symbol;Acc:HGNC:33110]	0.0253822	5.008	0.0149049	0.903216	0.999987
KSPZV1	1.8x10^6 PFSPZ	delta (post-immunization/pre-immunization baseline	ΔP vs ΔNP	PARS2	ENSG00000162396	prolyl-tRNA synthetase 2, mitochondrial [Source:HGNC Symbol;Acc:HGNC:30563]	0.0289332	2.3949	0.0148994	0.903233	0.999987
KSPZV1	1.8x10^6 PFSPZ	delta (post-immunization/pre-immunization baseline	ΔP vs ΔNP	RP11-473M20.9	ENSG00000262370	novel transcript	0.0344476	2.75598	0.0148932	0.903253	0.999987
KSPZV1	1.8x10^6 PFSPZ	delta (post-immunization/pre-immunization baseline	ΔP vs ΔNP	UFL1	ENSG00000014123	UFM1 specific ligase 1 [Source:HGNC Symbol;Acc:HGNC:23039]	-0.0216257	6.34924	0.0148932	0.903253	0.999987
KSPZV1	1.8x10^6 PFSPZ	delta (post-immunization/pre-immunization baseline	ΔP vs ΔNP	ZSCAN26	ENSG00000197062	zinc finger and SCAN domain containing 26 [Source:HGNC Symbol;Acc:HGNC:12978]	0.0183407	3.82389	0.0148795	0.903298	0.999987
KSPZV1	1.8x10^6 PFSPZ	delta (post-immunization/pre-immunization baseline	ΔP vs ΔNP	COLCA1	ENSG00000196167	colorectal cancer associated 1 [Source:HGNC Symbol;Acc:HGNC:33789]	0.105204	0.615296	0.0148801	0.903302	0.999987
KSPZV1	1.8x10^6 PFSPZ	delta (post-immunization/pre-immunization baseline	ΔP vs ΔNP	NCF1	ENSG00000158517	neutrophil cytosolic factor 1 [Source:HGNC Symbol;Acc:HGNC:7660]	0.0356589	7.00636	0.0148709	0.903325	0.999987
KSPZV1	1.8x10^6 PFSPZ	delta (post-immunization/pre-immunization baseline	ΔP vs ΔNP	LINC02551	ENSG00000254842	long intergenic non-protein coding RNA 2551 [Source:HGNC Symbol;Acc:HGNC:53586]	-0.0997344	-0.318085	0.014868	0.903341	0.999987
KSPZV1	1.8x10^6 PFSPZ	delta (post-immunization/pre-immunization baseline	ΔP vs ΔNP	ITPR1-DT	ENSG00000231249	ITPR1 divergent transcript [Source:HGNC Symbol;Acc:HGNC:44470]	0.0620113	0.14893	0.0148561	0.903373	0.999987
KSPZV1	1.8x10^6 PFSPZ	delta (post-immunization/pre-immunization baseline	ΔP vs ΔNP	NHSL2	ENSG00000204131	NHS like 2 [Source:HGNC Symbol;Acc:HGNC:33737]	-0.0295003	5.5684	0.0147751	0.903636	0.999987
KSPZV1	1.8x10^6 PFSPZ	delta (post-immunization/pre-immunization baseline	ΔP vs ΔNP	RP11-571M6.7	ENSG00000257342	novel transcript, antisense to OS9	-0.0211981	4.53748	0.0147462	0.903729	0.999987
KSPZV1	1.8x10^6 PFSPZ	delta (post-immunization/pre-immunization baseline	ΔP vs ΔNP	AP3B1	ENSG00000132842	adaptor related protein complex 3 subunit beta 1 [Source:HGNC Symbol;Acc:HGNC:566]	0.0135908	7.12928	0.0147242	0.903801	0.999987
KSPZV1	1.8x10^6 PFSPZ	delta (post-immunization/pre-immunization baseline	ΔP vs ΔNP	SUCLG2	ENSG00000172340	succinate-CoA ligase GDP-forming subunit beta [Source:HGNC Symbol;Acc:HGNC:11450]	-0.0124709	6.09317	0.0146944	0.903898	0.999987
KSPZV1	1.8x10^6 PFSPZ	delta (post-immunization/pre-immunization baseline	ΔP vs ΔNP	GIPC3	ENSG00000179855	GIPC PDZ domain containing family member 3 [Source:HGNC Symbol;Acc:HGNC:18183]	0.0380719	2.09466	0.0146942	0.903898	0.999987
KSPZV1	1.8x10^6 PFSPZ	delta (post-immunization/pre-immunization baseline	ΔP vs ΔNP	CKMT2	ENSG00000131730	creatine kinase, mitochondrial 2 [Source:HGNC Symbol;Acc:HGNC:1996]	0.0377004	1.44717	0.0146828	0.903936	0.999987
KSPZV1	1.8x10^6 PFSPZ	delta (post-immunization/pre-immunization baseline	ΔP vs ΔNP	LINC00643	ENSG00000186369	long intergenic non-protein coding RNA 643 [Source:HGNC Symbol;Acc:HGNC:44296]	-0.159847	-0.828191	0.0147045	0.903936	0.999987
KSPZV1	1.8x10^6 PFSPZ	delta (post-immunization/pre-immunization baseline	ΔP vs ΔNP	CCNG2	ENSG00000138764	cyclin G2 [Source:HGNC Symbol;Acc:HGNC:1593]	0.0182644	7.27129	0.0146801	0.903944	0.999987
KSPZV1	1.8x10^6 PFSPZ	delta (post-immunization/pre-immunization baseline	ΔP vs ΔNP	C2CD4C	ENSG00000183186	C2 calcium dependent domain containing 4C [Source:HGNC Symbol;Acc:HGNC:29417]	-0.264831	-0.564496	0.0147649	0.903949	0.999987
KSPZV1	1.8x10^6 PFSPZ	delta (post-immunization/pre-immunization baseline	ΔP vs ΔNP	XBP1	ENSG00000100219	X-box binding protein 1 [Source:HGNC Symbol;Acc:HGNC:12801]	0.0215074	7.63772	0.0146606	0.904008	0.999987
KSPZV1	1.8x10^6 PFSPZ	delta (post-immunization/pre-immunization baseline	ΔP vs ΔNP	CIT	ENSG00000122966	citron rho-interacting serine/threonine kinase [Source:HGNC Symbol;Acc:HGNC:1985]	-0.0479529	2.53299	0.0146603	0.904009	0.999987
KSPZV1	1.8x10^6 PFSPZ	delta (post-immunization/pre-immunization baseline	ΔP vs ΔNP	CCNI2	ENSG00000205089	cyclin I family member 2 [Source:HGNC Symbol;Acc:HGNC:33869]	-0.0331848	2.14359	0.0146452	0.904058	0.999987
KSPZV1	1.8x10^6 PFSPZ	delta (post-immunization/pre-immunization baseline	ΔP vs ΔNP	YES1	ENSG00000176105	YES proto-oncogene 1, Src family tyrosine kinase [Source:HGNC Symbol;Acc:HGNC:12841]	0.0221948	3.77782	0.0146405	0.904074	0.999987
KSPZV1	1.8x10^6 PFSPZ	delta (post-immunization/pre-immunization baseline	ΔP vs ΔNP	C11orf49	ENSG00000149179	chromosome 11 open reading frame 49 [Source:HGNC Symbol;Acc:HGNC:28720]	0.0170075	3.66738	0.0146283	0.904113	0.999987
KSPZV1	1.8x10^6 PFSPZ	delta (post-immunization/pre-immunization baseline	ΔP vs ΔNP	RP11-393I2.4	ENSG00000272008	novel transcript, antisense to ZNF292	0.0416147	1.42796	0.0145932	0.904228	0.999987
KSPZV1	1.8x10^6 PFSPZ	delta (post-immunization/pre-immunization baseline	ΔP vs ΔNP	RAB32	ENSG00000118508	RAB32, member RAS oncogene family [Source:HGNC Symbol;Acc:HGNC:9772]	-0.0295116	3.90594	0.0145838	0.904258	0.999987
KSPZV1	1.8x10^6 PFSPZ	delta (post-immunization/pre-immunization baseline	ΔP vs ΔNP	KCTD21-AS1	ENSG00000246174	KCTD21 antisense RNA 1 [Source:HGNC Symbol;Acc:HGNC:48674]	-0.0172469	3.47012	0.0145793	0.904273	0.999987
KSPZV1	1.8x10^6 PFSPZ	delta (post-immunization/pre-immunization baseline	ΔP vs ΔNP	AC000123.2	ENSG00000280347	TEC	0.0236541	6.45932	0.0145719	0.904297	0.999987
KSPZV1	1.8x10^6 PFSPZ	delta (post-immunization/pre-immunization baseline	ΔP vs ΔNP	PNKD	ENSG00000127838	PNKD metallo-beta-lactamase domain containing [Source:HGNC Symbol;Acc:HGNC:9153]	-0.0455802	4.44836	0.0145442	0.904388	0.999987
KSPZV1	1.8x10^6 PFSPZ	delta (post-immunization/pre-immunization baseline	ΔP vs ΔNP	PROZ	ENSG00000126231	protein Z, vitamin K dependent plasma glycoprotein [Source:HGNC Symbol;Acc:HGNC:9460]	0.0612796	0.676716	0.0145364	0.904413	0.999987
KSPZV1	1.8x10^6 PFSPZ	delta (post-immunization/pre-immunization baseline	ΔP vs ΔNP	LRRK2-DT	ENSG00000225342	LRRK2 divergent transcript [Source:HGNC Symbol;Acc:HGNC:40848]	0.0284544	3.16657	0.0144809	0.904595	0.999987
KSPZV1	1.8x10^6 PFSPZ	delta (post-immunization/pre-immunization baseline	ΔP vs ΔNP	EHD2	ENSG00000024422	EH domain containing 2 [Source:HGNC Symbol;Acc:HGNC:3243]	-0.130356	-0.130661	0.0144733	0.904645	0.999987
KSPZV1	1.8x10^6 PFSPZ	delta (post-immunization/pre-immunization baseline	ΔP vs ΔNP	GNAI1	ENSG00000127955	G protein subunit alpha i1 [Source:HGNC Symbol;Acc:HGNC:4384]	-0.0766002	1.05073	0.0144655	0.904646	0.999987
KSPZV1	1.8x10^6 PFSPZ	delta (post-immunization/pre-immunization baseline	ΔP vs ΔNP	RP11-449J21.3	ENSG00000279382	TEC	0.0235966	2.70426	0.0144604	0.904662	0.999987
KSPZV1	1.8x10^6 PFSPZ	delta (post-immunization/pre-immunization baseline	ΔP vs ΔNP	YOD1	ENSG00000180667	YOD1 deubiquitinase [Source:HGNC Symbol;Acc:HGNC:25035]	0.0490641	7.69693	0.0144457	0.904714	0.999987
KSPZV1	1.8x10^6 PFSPZ	delta (post-immunization/pre-immunization baseline	ΔP vs ΔNP	RPS6KL1	ENSG00000198208	ribosomal protein S6 kinase like 1 [Source:HGNC Symbol;Acc:HGNC:20222]	0.0356676	2.05096	0.0144353	0.904745	0.999987
KSPZV1	1.8x10^6 PFSPZ	delta (post-immunization/pre-immunization baseline	ΔP vs ΔNP	PRAP1	ENSG00000165828	proline rich acidic protein 1 [Source:HGNC Symbol;Acc:HGNC:23304]	-0.0305412	2.33585	0.0144257	0.904776	0.999987
KSPZV1	1.8x10^6 PFSPZ	delta (post-immunization/pre-immunization baseline	ΔP vs ΔNP	BRWD1-IT1	ENSG00000237373	BRWD1 intronic transcript 1 [Source:HGNC Symbol;Acc:HGNC:41920]	0.0860826	-0.176264	0.0144215	0.90479	0.999987
KSPZV1	1.8x10^6 PFSPZ	delta (post-immunization/pre-immunization baseline	ΔP vs ΔNP	PYCARD	ENSG00000103490	PYD and CARD domain containing [Source:HGNC Symbol;Acc:HGNC:16608]	-0.0210174	5.9117	0.0144101	0.904828	0.999987
KSPZV1	1.8x10^6 PFSPZ	delta (post-immunization/pre-immunization baseline	ΔP vs ΔNP	CMTM5	ENSG00000166091	CKLF like MARVEL transmembrane domain containing 5 [Source:HGNC Symbol;Acc:HGNC:19176]	0.0972831	1.23932	0.0143811	0.904923	0.999987
KSPZV1	1.8x10^6 PFSPZ	delta (post-immunization/pre-immunization baseline	ΔP vs ΔNP	PIK3R5-DT	ENSG00000266389	PIK3R5 divergent transcript [Source:HGNC Symbol;Acc:HGNC:55321]	0.0360566	0.943992	0.0143787	0.904931	0.999987
KSPZV1	1.8x10^6 PFSPZ	delta (post-immunization/pre-immunization baseline	ΔP vs ΔNP	RP11-2E11.9	ENSG00000270953	novel transcript, antisense to COPG2	-0.0644516	-0.118808	0.0143649	0.904976	0.999987
KSPZV1	1.8x10^6 PFSPZ	delta (post-immunization/pre-immunization baseline	ΔP vs ΔNP	DSTN	ENSG00000125868	destrin, actin depolymerizing factor [Source:HGNC Symbol;Acc:HGNC:15750]	0.0150641	5.09682	0.0143613	0.904988	0.999987
KSPZV1	1.8x10^6 PFSPZ	delta (post-immunization/pre-immunization baseline	ΔP vs ΔNP	MCCC1-AS1	ENSG00000243368	MCCC1 antisense RNA 1 [Source:HGNC Symbol;Acc:HGNC:40366]	0.0475453	0.728711	0.0143606	0.90499	0.999987
KSPZV1	1.8x10^6 PFSPZ	delta (post-immunization/pre-immunization baseline	ΔP vs ΔNP	ZFC3H1	ENSG00000133858	zinc finger C3H1-type containing [Source:HGNC Symbol;Acc:HGNC:28328]	0.0144133	7.58704	0.0143565	0.905004	0.999987
KSPZV1	1.8x10^6 PFSPZ	delta (post-immunization/pre-immunization baseline	ΔP vs ΔNP	SMIM18	ENSG00000253457	small integral membrane protein 18 [Source:HGNC Symbol;Acc:HGNC:42973]	0.0448983	1.94017	0.0143333	0.90508	0.999987
KSPZV1	1.8x10^6 PFSPZ	delta (post-immunization/pre-immunization baseline	ΔP vs ΔNP	PRUNE1	ENSG00000143363	prune exopolyphosphatase 1 [Source:HGNC Symbol;Acc:HGNC:13420]	0.0127289	5.37804	0.0143278	0.905099	0.999987
KSPZV1	1.8x10^6 PFSPZ	delta (post-immunization/pre-immunization baseline	ΔP vs ΔNP	SLCO4A1	ENSG00000101187	solute carrier organic anion transporter family member 4A1 [Source:HGNC Symbol;Acc:HGNC:10953]	-0.0649831	1.56336	0.0143271	0.905101	0.999987
KSPZV1	1.8x10^6 PFSPZ	delta (post-immunization/pre-immunization baseline	ΔP vs ΔNP	RBSN	ENSG00000131381	rabenosyn, RAB effector [Source:HGNC Symbol;Acc:HGNC:20759]	-0.0164715	4.88954	0.0142924	0.905215	0.999987
KSPZV1	1.8x10^6 PFSPZ	delta (post-immunization/pre-immunization baseline	ΔP vs ΔNP	COIL	ENSG00000121058	coilin [Source:HGNC Symbol;Acc:HGNC:2184]	0.012652	4.18431	0.0142757	0.90527	0.999987
KSPZV1	1.8x10^6 PFSPZ	delta (post-immunization/pre-immunization baseline	ΔP vs ΔNP	TRAK1	ENSG00000182606	trafficking kinesin protein 1 [Source:HGNC Symbol;Acc:HGNC:29947]	-0.00977185	7.03652	0.0142282	0.905427	0.999987
KSPZV1	1.8x10^6 PFSPZ	delta (post-immunization/pre-immunization baseline	ΔP vs ΔNP	NXPH3	ENSG00000182575	neurexophilin 3 [Source:HGNC Symbol;Acc:HGNC:8077]	-0.0854914	0.926302	0.0142246	0.905439	0.999987
KSPZV1	1.8x10^6 PFSPZ	delta (post-immunization/pre-immunization baseline	ΔP vs ΔNP	KLRB1	ENSG00000111796	killer cell lectin like receptor B1 [Source:HGNC Symbol;Acc:HGNC:6373]	0.0302482	5.42927	0.0142187	0.905459	0.999987
KSPZV1	1.8x10^6 PFSPZ	delta (post-immunization/pre-immunization baseline	ΔP vs ΔNP	MRPS21	ENSG00000266472	mitochondrial ribosomal protein S21 [Source:HGNC Symbol;Acc:HGNC:14046]	0.0156249	3.86734	0.0142096	0.905489	0.999987
KSPZV1	1.8x10^6 PFSPZ	delta (post-immunization/pre-immunization baseline	ΔP vs ΔNP	RP11-231L11.3	ENSG00000248773	novel transcript	-0.0708792	-0.540334	0.0141957	0.905535	0.999987
KSPZV1	1.8x10^6 PFSPZ	delta (post-immunization/pre-immunization baseline	ΔP vs ΔNP	RP11-26J3.3	ENSG00000272518	novel transcript, sense intronic to MRPS28	-0.0439902	1.1437	0.0141939	0.905541	0.999987
KSPZV1	1.8x10^6 PFSPZ	delta (post-immunization/pre-immunization baseline	ΔP vs ΔNP	RP4-778K6.3	ENSG00000242154	novel transcript	0.0520785	0.86203	0.0141768	0.905597	0.999987
KSPZV1	1.8x10^6 PFSPZ	delta (post-immunization/pre-immunization baseline	ΔP vs ΔNP	Z84812.4	ENSG00000260803	novel transcript	0.0727439	0.783749	0.0141757	0.905601	0.999987
KSPZV1	1.8x10^6 PFSPZ	delta (post-immunization/pre-immunization baseline	ΔP vs ΔNP	AC091153.4	ENSG00000235085	novel transcript, antisense to PELP1	0.055399	-0.583965	0.0141706	0.905618	0.999987
KSPZV1	1.8x10^6 PFSPZ	delta (post-immunization/pre-immunization baseline	ΔP vs ΔNP	FBXO4	ENSG00000151876	F-box protein 4 [Source:HGNC Symbol;Acc:HGNC:13583]	0.031891	3.19148	0.0141693	0.905622	0.999987
KSPZV1	1.8x10^6 PFSPZ	delta (post-immunization/pre-immunization baseline	ΔP vs ΔNP	RP11-562A8.4	ENSG00000259298		0.019103	2.72963	0.0141586	0.905658	0.999987
KSPZV1	1.8x10^6 PFSPZ	delta (post-immunization/pre-immunization baseline	ΔP vs ΔNP	ZBTB33	ENSG00000177485	zinc finger and BTB domain containing 33 [Source:HGNC Symbol;Acc:HGNC:16682]	0.0173622	6.66476	0.0141446	0.905704	0.999987
KSPZV1	1.8x10^6 PFSPZ	delta (post-immunization/pre-immunization baseline	ΔP vs ΔNP	GAS5-AS1	ENSG00000270084	GAS5 antisense RNA 1 [Source:HGNC Symbol;Acc:HGNC:44119]	-0.0326385	2.2192	0.0141345	0.905738	0.999987
KSPZV1	1.8x10^6 PFSPZ	delta (post-immunization/pre-immunization baseline	ΔP vs ΔNP	PLK2	ENSG00000145632	polo like kinase 2 [Source:HGNC Symbol;Acc:HGNC:19699]	-0.0738177	0.850139	0.0141224	0.905784	0.999987
KSPZV1	1.8x10^6 PFSPZ	delta (post-immunization/pre-immunization baseline	ΔP vs ΔNP	ARMCX1	ENSG00000126947	armadillo repeat containing X-linked 1 [Source:HGNC Symbol;Acc:HGNC:18073]	0.0677755	0.6207	0.0141096	0.90582	0.999987
KSPZV1	1.8x10^6 PFSPZ	delta (post-immunization/pre-immunization baseline	ΔP vs ΔNP	ADAMTSL4-AS1	ENSG00000203804	ADAMTSL4 antisense RNA 1 [Source:HGNC Symbol;Acc:HGNC:32041]	-0.025793	4.76684	0.0141078	0.905826	0.999987
KSPZV1	1.8x10^6 PFSPZ	delta (post-immunization/pre-immunization baseline	ΔP vs ΔNP	WDR13	ENSG00000101940	WD repeat domain 13 [Source:HGNC Symbol;Acc:HGNC:14352]	0.0225594	4.21991	0.0140876	0.905893	0.999987
KSPZV1	1.8x10^6 PFSPZ	delta (post-immunization/pre-immunization baseline	ΔP vs ΔNP	CTC-277H1.7	ENSG00000262691	novel transcript	0.0744546	0.242752	0.0140467	0.90603	0.999987
KSPZV1	1.8x10^6 PFSPZ	delta (post-immunization/pre-immunization baseline	ΔP vs ΔNP	RAP1B	ENSG00000127314	RAP1B, member of RAS oncogene family [Source:HGNC Symbol;Acc:HGNC:9857]	-0.00901787	8.86081	0.0140196	0.90612	0.999987
KSPZV1	1.8x10^6 PFSPZ	delta (post-immunization/pre-immunization baseline	ΔP vs ΔNP	RP11-135F9.3	ENSG00000280088	TEC	0.018222	3.95866	0.0140135	0.90614	0.999987
KSPZV1	1.8x10^6 PFSPZ	delta (post-immunization/pre-immunization baseline	ΔP vs ΔNP	SYVN1	ENSG00000162298	synoviolin 1 [Source:HGNC Symbol;Acc:HGNC:20738]	-0.0181941	6.58591	0.0140132	0.906141	0.999987
KSPZV1	1.8x10^6 PFSPZ	delta (post-immunization/pre-immunization baseline	ΔP vs ΔNP	ZNF57	ENSG00000171970	zinc finger protein 57 [Source:HGNC Symbol;Acc:HGNC:13125]	0.0289602	2.18916	0.0140033	0.906174	0.999987
KSPZV1	1.8x10^6 PFSPZ	delta (post-immunization/pre-immunization baseline	ΔP vs ΔNP	UTS2	ENSG00000049247	urotensin 2 [Source:HGNC Symbol;Acc:HGNC:12636]	-0.0781804	2.21719	0.0139967	0.906196	0.999987
KSPZV1	1.8x10^6 PFSPZ	delta (post-immunization/pre-immunization baseline	ΔP vs ΔNP	TMEM11	ENSG00000178307	transmembrane protein 11 [Source:HGNC Symbol;Acc:HGNC:16823]	0.0172572	4.37673	0.013949	0.906355	0.999987
KSPZV1	1.8x10^6 PFSPZ	delta (post-immunization/pre-immunization baseline	ΔP vs ΔNP	CD58	ENSG00000116815	CD58 molecule [Source:HGNC Symbol;Acc:HGNC:1688]	0.0205515	5.50725	0.0139118	0.90648	0.999987
KSPZV1	1.8x10^6 PFSPZ	delta (post-immunization/pre-immunization baseline	ΔP vs ΔNP	ZSWIM4	ENSG00000132003	zinc finger SWIM-type containing 4 [Source:HGNC Symbol;Acc:HGNC:25704]	0.0355856	3.02944	0.0139036	0.906507	0.999987
KSPZV1	1.8x10^6 PFSPZ	delta (post-immunization/pre-immunization baseline	ΔP vs ΔNP	RP1-77H15.1	ENSG00000266803	novel transcript	0.06967	-0.354484	0.0139034	0.906514	0.999987
KSPZV1	1.8x10^6 PFSPZ	delta (post-immunization/pre-immunization baseline	ΔP vs ΔNP	AC024592.12	ENSG00000267740	novel protein	0.0270198	3.78674	0.0139005	0.906518	0.999987
KSPZV1	1.8x10^6 PFSPZ	delta (post-immunization/pre-immunization baseline	ΔP vs ΔNP	ARHGAP18	ENSG00000146376	Rho GTPase activating protein 18 [Source:HGNC Symbol;Acc:HGNC:21035]	-0.0181273	5.25174	0.0138924	0.906544	0.999987
KSPZV1	1.8x10^6 PFSPZ	delta (post-immunization/pre-immunization baseline	ΔP vs ΔNP	SYT7	ENSG00000011347	synaptotagmin 7 [Source:HGNC Symbol;Acc:HGNC:11514]	-0.176169	-0.195664	0.0139497	0.906577	0.999987
KSPZV1	1.8x10^6 PFSPZ	delta (post-immunization/pre-immunization baseline	ΔP vs ΔNP	BTBD1	ENSG00000064726	BTB domain containing 1 [Source:HGNC Symbol;Acc:HGNC:1120]	-0.0095046	6.49089	0.0138742	0.906606	0.999987
KSPZV1	1.8x10^6 PFSPZ	delta (post-immunization/pre-immunization baseline	ΔP vs ΔNP	SRFBP1	ENSG00000151304	serum response factor binding protein 1 [Source:HGNC Symbol;Acc:HGNC:26333]	-0.0186751	4.33717	0.013856	0.906667	0.999987
KSPZV1	1.8x10^6 PFSPZ	delta (post-immunization/pre-immunization baseline	ΔP vs ΔNP	RP11-804A23.4	ENSG00000256813	novel transcript	-0.030823	1.40598	0.0138509	0.906684	0.999987
KSPZV1	1.8x10^6 PFSPZ	delta (post-immunization/pre-immunization baseline	ΔP vs ΔNP	RP11-75C10.6	ENSG00000279801	TEC	-0.028766	2.92859	0.0138491	0.90669	0.999987
KSPZV1	1.8x10^6 PFSPZ	delta (post-immunization/pre-immunization baseline	ΔP vs ΔNP	RP11-61A14.2	ENSG00000261705		-0.0385267	0.837058	0.0138404	0.906719	0.999987
KSPZV1	1.8x10^6 PFSPZ	delta (post-immunization/pre-immunization baseline	ΔP vs ΔNP	CATSPERG	ENSG00000099338	cation channel sperm associated auxiliary subunit gamma [Source:HGNC Symbol;Acc:HGNC:25243]	0.0386608	2.66531	0.0138345	0.906739	0.999987
KSPZV1	1.8x10^6 PFSPZ	delta (post-immunization/pre-immunization baseline	ΔP vs ΔNP	PI4KB	ENSG00000143393	phosphatidylinositol 4-kinase beta [Source:HGNC Symbol;Acc:HGNC:8984]	-0.0107578	6.54774	0.013833	0.906744	0.999987
KSPZV1	1.8x10^6 PFSPZ	delta (post-immunization/pre-immunization baseline	ΔP vs ΔNP	HECTD2	ENSG00000165338	HECT domain E3 ubiquitin protein ligase 2 [Source:HGNC Symbol;Acc:HGNC:26736]	0.0685761	2.96577	0.0138237	0.906775	0.999987
KSPZV1	1.8x10^6 PFSPZ	delta (post-immunization/pre-immunization baseline	ΔP vs ΔNP	RP11-102K13.5	ENSG00000278309		0.175026	0.494434	0.013869	0.906805	0.999987
KSPZV1	1.8x10^6 PFSPZ	delta (post-immunization/pre-immunization baseline	ΔP vs ΔNP	CTD-2233K9.1	ENSG00000279948	TEC	-0.030782	2.74125	0.0137955	0.90687	0.999987
KSPZV1	1.8x10^6 PFSPZ	delta (post-immunization/pre-immunization baseline	ΔP vs ΔNP	ERAL1	ENSG00000132591	Era like 12S mitochondrial rRNA chaperone 1 [Source:HGNC Symbol;Acc:HGNC:3424]	-0.0144885	4.18616	0.013775	0.906938	0.999987
KSPZV1	1.8x10^6 PFSPZ	delta (post-immunization/pre-immunization baseline	ΔP vs ΔNP	MEAK7	ENSG00000140950	MTOR associated protein, eak-7 homolog [Source:HGNC Symbol;Acc:HGNC:29325]	0.0233625	3.18387	0.0137537	0.90701	0.999987
KSPZV1	1.8x10^6 PFSPZ	delta (post-immunization/pre-immunization baseline	ΔP vs ΔNP	VPS28	ENSG00000160948	VPS28 subunit of ESCRT-I [Source:HGNC Symbol;Acc:HGNC:18178]	-0.0308423	5.08378	0.013751	0.907019	0.999987
KSPZV1	1.8x10^6 PFSPZ	delta (post-immunization/pre-immunization baseline	ΔP vs ΔNP	PMM1	ENSG00000100417	phosphomannomutase 1 [Source:HGNC Symbol;Acc:HGNC:9114]	-0.0304513	2.27274	0.0137289	0.907094	0.999987
KSPZV1	1.8x10^6 PFSPZ	delta (post-immunization/pre-immunization baseline	ΔP vs ΔNP	ANGPTL7	ENSG00000171819	angiopoietin like 7 [Source:HGNC Symbol;Acc:HGNC:24078]	0.0301606	2.05305	0.0137126	0.907149	0.999987
KSPZV1	1.8x10^6 PFSPZ	delta (post-immunization/pre-immunization baseline	ΔP vs ΔNP	CDC42SE1	ENSG00000197622	CDC42 small effector 1 [Source:HGNC Symbol;Acc:HGNC:17719]	-0.0101417	9.42265	0.0137015	0.907186	0.999987
KSPZV1	1.8x10^6 PFSPZ	delta (post-immunization/pre-immunization baseline	ΔP vs ΔNP	EIF3K	ENSG00000178982	eukaryotic translation initiation factor 3 subunit K [Source:HGNC Symbol;Acc:HGNC:24656]	-0.0173938	7.38054	0.0136181	0.907468	0.999987
KSPZV1	1.8x10^6 PFSPZ	delta (post-immunization/pre-immunization baseline	ΔP vs ΔNP	RP11-166B2.3	ENSG00000261560	novel transcript, sense intronic to GSPT1	-0.0421306	0.915239	0.0136047	0.907513	0.999987
KSPZV1	1.8x10^6 PFSPZ	delta (post-immunization/pre-immunization baseline	ΔP vs ΔNP	PSMD9	ENSG00000110801	proteasome 26S subunit, non-ATPase 9 [Source:HGNC Symbol;Acc:HGNC:9567]	-0.0196807	4.42308	0.0136046	0.907513	0.999987
KSPZV1	1.8x10^6 PFSPZ	delta (post-immunization/pre-immunization baseline	ΔP vs ΔNP	MTIF3	ENSG00000122033	mitochondrial translational initiation factor 3 [Source:HGNC Symbol;Acc:HGNC:29788]	0.0132798	4.70964	0.0135838	0.907584	0.999987
KSPZV1	1.8x10^6 PFSPZ	delta (post-immunization/pre-immunization baseline	ΔP vs ΔNP	TP53INP2	ENSG00000078804	tumor protein p53 inducible nuclear protein 2 [Source:HGNC Symbol;Acc:HGNC:16104]	-0.0284978	3.2219	0.0135792	0.907599	0.999987
KSPZV1	1.8x10^6 PFSPZ	delta (post-immunization/pre-immunization baseline	ΔP vs ΔNP	UQCRQ	ENSG00000164405	ubiquinol-cytochrome c reductase complex III subunit VII [Source:HGNC Symbol;Acc:HGNC:29594]	0.0194276	5.18346	0.0135652	0.907647	0.999987
KSPZV1	1.8x10^6 PFSPZ	delta (post-immunization/pre-immunization baseline	ΔP vs ΔNP	SNX13	ENSG00000071189	sorting nexin 13 [Source:HGNC Symbol;Acc:HGNC:21335]	-0.019241	7.08998	0.0135632	0.907653	0.999987
KSPZV1	1.8x10^6 PFSPZ	delta (post-immunization/pre-immunization baseline	ΔP vs ΔNP	NAP1L4	ENSG00000205531	nucleosome assembly protein 1 like 4 [Source:HGNC Symbol;Acc:HGNC:7640]	-0.0323323	2.83443	0.0135473	0.907707	0.999987
KSPZV1	1.8x10^6 PFSPZ	delta (post-immunization/pre-immunization baseline	ΔP vs ΔNP	RP11-441O15.3	ENSG00000224934	novel transcript	0.0373537	2.56764	0.0135448	0.907716	0.999987
KSPZV1	1.8x10^6 PFSPZ	delta (post-immunization/pre-immunization baseline	ΔP vs ΔNP	TBC1D17	ENSG00000104946	TBC1 domain family member 17 [Source:HGNC Symbol;Acc:HGNC:25699]	0.0259897	4.42953	0.0135331	0.907755	0.999987
KSPZV1	1.8x10^6 PFSPZ	delta (post-immunization/pre-immunization baseline	ΔP vs ΔNP	RP11-264B17.4	ENSG00000260367	novel transcript, antisense to SPNS1	0.0381346	1.51771	0.0135056	0.907849	0.999987
KSPZV1	1.8x10^6 PFSPZ	delta (post-immunization/pre-immunization baseline	ΔP vs ΔNP	CTNNA1	ENSG00000044115	catenin alpha 1 [Source:HGNC Symbol;Acc:HGNC:2509]	-0.0246084	5.36778	0.0134531	0.908027	0.999987
KSPZV1	1.8x10^6 PFSPZ	delta (post-immunization/pre-immunization baseline	ΔP vs ΔNP	RP11-333I13.1	ENSG00000260977		-0.0748509	0.194302	0.0134527	0.908034	0.999987
KSPZV1	1.8x10^6 PFSPZ	delta (post-immunization/pre-immunization baseline	ΔP vs ΔNP	CTD-3214H19.16	ENSG00000269711	novel protein	0.0410481	5.10666	0.0134462	0.908051	0.999987
KSPZV1	1.8x10^6 PFSPZ	delta (post-immunization/pre-immunization baseline	ΔP vs ΔNP	SLX4IP	ENSG00000149346	SLX4 interacting protein [Source:HGNC Symbol;Acc:HGNC:16225]	0.0122191	5.1578	0.0134229	0.90813	0.999987
KSPZV1	1.8x10^6 PFSPZ	delta (post-immunization/pre-immunization baseline	ΔP vs ΔNP	PAQR6	ENSG00000160781	progestin and adipoQ receptor family member 6 [Source:HGNC Symbol;Acc:HGNC:30132]	0.0580033	1.01383	0.0133818	0.90827	0.999987
KSPZV1	1.8x10^6 PFSPZ	delta (post-immunization/pre-immunization baseline	ΔP vs ΔNP	FAM126B	ENSG00000155744	family with sequence similarity 126 member B [Source:HGNC Symbol;Acc:HGNC:28593]	-0.018797	7.69162	0.0133312	0.908443	0.999987
KSPZV1	1.8x10^6 PFSPZ	delta (post-immunization/pre-immunization baseline	ΔP vs ΔNP	CAPZA2	ENSG00000198898	capping actin protein of muscle Z-line subunit alpha 2 [Source:HGNC Symbol;Acc:HGNC:1490]	-0.0194172	6.87531	0.0132831	0.908608	0.999987
KSPZV1	1.8x10^6 PFSPZ	delta (post-immunization/pre-immunization baseline	ΔP vs ΔNP	RP3-467K16.4	ENSG00000228140	novel transcript	0.0762688	0.750696	0.0132795	0.90862	0.999987
KSPZV1	1.8x10^6 PFSPZ	delta (post-immunization/pre-immunization baseline	ΔP vs ΔNP	WDFY1	ENSG00000085449	WD repeat and FYVE domain containing 1 [Source:HGNC Symbol;Acc:HGNC:20451]	-0.0145354	6.71806	0.0132762	0.908631	0.999987
KSPZV1	1.8x10^6 PFSPZ	delta (post-immunization/pre-immunization baseline	ΔP vs ΔNP	ZMAT3	ENSG00000172667	zinc finger matrin-type 3 [Source:HGNC Symbol;Acc:HGNC:29983]	-0.0167088	6.67255	0.0132725	0.908644	0.999987
KSPZV1	1.8x10^6 PFSPZ	delta (post-immunization/pre-immunization baseline	ΔP vs ΔNP	ADAMTS8	ENSG00000134917	ADAM metallopeptidase with thrombospondin type 1 motif 8 [Source:HGNC Symbol;Acc:HGNC:224]	-0.178188	0.17625	0.0132707	0.908681	0.999987
KSPZV1	1.8x10^6 PFSPZ	delta (post-immunization/pre-immunization baseline	ΔP vs ΔNP	HCN2	ENSG00000099822	hyperpolarization activated cyclic nucleotide gated potassium and sodium channel 2 [Source:HGNC Symbol;Acc:HGNC:4846]	0.080052	0.211896	0.0132501	0.908726	0.999987
KSPZV1	1.8x10^6 PFSPZ	delta (post-immunization/pre-immunization baseline	ΔP vs ΔNP	ZNF578	ENSG00000258405	zinc finger protein 578 [Source:HGNC Symbol;Acc:HGNC:26449]	0.0936149	0.756886	0.0132109	0.908855	0.999987
KSPZV1	1.8x10^6 PFSPZ	delta (post-immunization/pre-immunization baseline	ΔP vs ΔNP	MIR6820	ENSG00000279010		0.0198878	5.20607	0.0131729	0.908986	0.999987
KSPZV1	1.8x10^6 PFSPZ	delta (post-immunization/pre-immunization baseline	ΔP vs ΔNP	STON1-GTF2A1L	ENSG00000068781	STON1-GTF2A1L readthrough [Source:HGNC Symbol;Acc:HGNC:30651]	0.106149	0.039631	0.0131767	0.90899	0.999987
KSPZV1	1.8x10^6 PFSPZ	delta (post-immunization/pre-immunization baseline	ΔP vs ΔNP	MAGI2-AS3	ENSG00000234456	MAGI2 antisense RNA 3 [Source:HGNC Symbol;Acc:HGNC:40862]	0.173407	0.283409	0.0131782	0.909005	0.999987
KSPZV1	1.8x10^6 PFSPZ	delta (post-immunization/pre-immunization baseline	ΔP vs ΔNP	LINC01730	ENSG00000275491	long intergenic non-protein coding RNA 1730 [Source:HGNC Symbol;Acc:HGNC:52518]	-0.0797383	-0.58024	0.0131558	0.90905	0.999987
KSPZV1	1.8x10^6 PFSPZ	delta (post-immunization/pre-immunization baseline	ΔP vs ΔNP	CHADL	ENSG00000100399	chondroadherin like [Source:HGNC Symbol;Acc:HGNC:25165]	0.0613576	0.36313	0.0131529	0.909054	0.999987
KSPZV1	1.8x10^6 PFSPZ	delta (post-immunization/pre-immunization baseline	ΔP vs ΔNP	TMEM165	ENSG00000134851	transmembrane protein 165 [Source:HGNC Symbol;Acc:HGNC:30760]	-0.0128729	6.30288	0.0131472	0.909074	0.999987
KSPZV1	1.8x10^6 PFSPZ	delta (post-immunization/pre-immunization baseline	ΔP vs ΔNP	AC100830.4	ENSG00000265967	novel transcript, antisense to ornithine decarboxylase antizyme 2 OAZ2	0.029754	2.24225	0.0131357	0.909114	0.999987
KSPZV1	1.8x10^6 PFSPZ	delta (post-immunization/pre-immunization baseline	ΔP vs ΔNP	WWTR1	ENSG00000018408	WW domain containing transcription regulator 1 [Source:HGNC Symbol;Acc:HGNC:24042]	-0.112144	-0.780013	0.0131536	0.909127	0.999987
KSPZV1	1.8x10^6 PFSPZ	delta (post-immunization/pre-immunization baseline	ΔP vs ΔNP	COX14	ENSG00000178449	cytochrome c oxidase assembly factor COX14 [Source:HGNC Symbol;Acc:HGNC:28216]	-0.0179136	2.66578	0.0131211	0.909164	0.999987
KSPZV1	1.8x10^6 PFSPZ	delta (post-immunization/pre-immunization baseline	ΔP vs ΔNP	RP11-548H3.1	ENSG00000273466		-0.0360593	0.848205	0.0131005	0.909235	0.999987
KSPZV1	1.8x10^6 PFSPZ	delta (post-immunization/pre-immunization baseline	ΔP vs ΔNP	KIF9-AS1	ENSG00000227398	KIF9 antisense RNA 1 [Source:HGNC Symbol;Acc:HGNC:26822]	0.0444398	0.944433	0.0130921	0.909264	0.999987
KSPZV1	1.8x10^6 PFSPZ	delta (post-immunization/pre-immunization baseline	ΔP vs ΔNP	IL11RA	ENSG00000137070	interleukin 11 receptor subunit alpha [Source:HGNC Symbol;Acc:HGNC:5967]	-0.0207535	3.80798	0.0130917	0.909265	0.999987
KSPZV1	1.8x10^6 PFSPZ	delta (post-immunization/pre-immunization baseline	ΔP vs ΔNP	RP11-60I3.4	ENSG00000254571	novel transcript	0.021881	1.45002	0.0130607	0.909373	0.999987
KSPZV1	1.8x10^6 PFSPZ	delta (post-immunization/pre-immunization baseline	ΔP vs ΔNP	RP11-463O9.9	ENSG00000270020	novel transcript	0.0712356	1.02204	0.0130604	0.909373	0.999987
KSPZV1	1.8x10^6 PFSPZ	delta (post-immunization/pre-immunization baseline	ΔP vs ΔNP	LAMA2	ENSG00000196569	laminin subunit alpha 2 [Source:HGNC Symbol;Acc:HGNC:6482]	0.12199	-0.209913	0.0130667	0.909389	0.999987
KSPZV1	1.8x10^6 PFSPZ	delta (post-immunization/pre-immunization baseline	ΔP vs ΔNP	CPLX1	ENSG00000168993	complexin 1 [Source:HGNC Symbol;Acc:HGNC:2309]	-0.123632	-0.114478	0.0130693	0.909394	0.999987
KSPZV1	1.8x10^6 PFSPZ	delta (post-immunization/pre-immunization baseline	ΔP vs ΔNP	RP11-27K13.3	ENSG00000236137	novel transcript	-0.047704	1.14466	0.0130475	0.909418	0.999987
KSPZV1	1.8x10^6 PFSPZ	delta (post-immunization/pre-immunization baseline	ΔP vs ΔNP	HAUS1	ENSG00000152240	HAUS augmin like complex subunit 1 [Source:HGNC Symbol;Acc:HGNC:25174]	0.0229138	3.9967	0.0130408	0.909441	0.999987
KSPZV1	1.8x10^6 PFSPZ	delta (post-immunization/pre-immunization baseline	ΔP vs ΔNP	RPS10-NUDT3	ENSG00000270800	RPS10-NUDT3 readthrough [Source:HGNC Symbol;Acc:HGNC:49181]	0.022127	8.14817	0.0130299	0.909479	0.999987
KSPZV1	1.8x10^6 PFSPZ	delta (post-immunization/pre-immunization baseline	ΔP vs ΔNP	TRDV1	ENSG00000211804	T cell receptor delta variable 1 [Source:HGNC Symbol;Acc:HGNC:12262]	0.0286444	3.42561	0.0130259	0.909493	0.999987
KSPZV1	1.8x10^6 PFSPZ	delta (post-immunization/pre-immunization baseline	ΔP vs ΔNP	MCFD2	ENSG00000180398	multiple coagulation factor deficiency 2, ER cargo receptor complex subunit [Source:HGNC Symbol;Acc:HGNC:18451]	-0.0105219	6.20246	0.0130252	0.909495	0.999987
KSPZV1	1.8x10^6 PFSPZ	delta (post-immunization/pre-immunization baseline	ΔP vs ΔNP	CYP2W1	ENSG00000073067	cytochrome P450 family 2 subfamily W member 1 [Source:HGNC Symbol;Acc:HGNC:20243]	0.176146	-0.638791	0.0130268	0.909573	0.999987
KSPZV1	1.8x10^6 PFSPZ	delta (post-immunization/pre-immunization baseline	ΔP vs ΔNP	TMTC4	ENSG00000125247	transmembrane O-mannosyltransferase targeting cadherins 4 [Source:HGNC Symbol;Acc:HGNC:25904]	0.0154428	4.3665	0.0129811	0.909648	0.999987
KSPZV1	1.8x10^6 PFSPZ	delta (post-immunization/pre-immunization baseline	ΔP vs ΔNP	HADHA	ENSG00000084754	hydroxyacyl-CoA dehydrogenase trifunctional multienzyme complex subunit alpha [Source:HGNC Symbol;Acc:HGNC:4801]	-0.0103722	6.81987	0.0129758	0.909666	0.999987
KSPZV1	1.8x10^6 PFSPZ	delta (post-immunization/pre-immunization baseline	ΔP vs ΔNP	SERPINF1	ENSG00000132386	serpin family F member 1 [Source:HGNC Symbol;Acc:HGNC:8824]	0.0194463	3.18576	0.012961	0.909718	0.999987
KSPZV1	1.8x10^6 PFSPZ	delta (post-immunization/pre-immunization baseline	ΔP vs ΔNP	ARHGAP42	ENSG00000165895	Rho GTPase activating protein 42 [Source:HGNC Symbol;Acc:HGNC:26545]	0.0355335	3.3599	0.0129597	0.909722	0.999987
KSPZV1	1.8x10^6 PFSPZ	delta (post-immunization/pre-immunization baseline	ΔP vs ΔNP	RP11-430B1.1	ENSG00000259398	novel transcript, intronic to MAPK6	0.0466592	0.652098	0.0129429	0.90978	0.999987
KSPZV1	1.8x10^6 PFSPZ	delta (post-immunization/pre-immunization baseline	ΔP vs ΔNP	RP11-815J21.4	ENSG00000259367	novel transcript, antisense to AKAP13	-0.0352124	1.14852	0.0129328	0.909815	0.999987
KSPZV1	1.8x10^6 PFSPZ	delta (post-immunization/pre-immunization baseline	ΔP vs ΔNP	ABLIM2	ENSG00000163995	actin binding LIM protein family member 2 [Source:HGNC Symbol;Acc:HGNC:19195]	-0.0498824	1.46425	0.0129256	0.90984	0.999987
KSPZV1	1.8x10^6 PFSPZ	delta (post-immunization/pre-immunization baseline	ΔP vs ΔNP	CFLAR	ENSG00000003402	CASP8 and FADD like apoptosis regulator [Source:HGNC Symbol;Acc:HGNC:1876]	-0.0135155	9.46625	0.0129157	0.909875	0.999987
KSPZV1	1.8x10^6 PFSPZ	delta (post-immunization/pre-immunization baseline	ΔP vs ΔNP	BMI1	ENSG00000168283	BMI1 proto-oncogene, polycomb ring finger [Source:HGNC Symbol;Acc:HGNC:1066]	0.0142071	6.10507	0.0129156	0.909875	0.999987
KSPZV1	1.8x10^6 PFSPZ	delta (post-immunization/pre-immunization baseline	ΔP vs ΔNP	MYO3B	ENSG00000071909	myosin IIIB [Source:HGNC Symbol;Acc:HGNC:15576]	0.140999	0.919057	0.0129066	0.909924	0.999987
KSPZV1	1.8x10^6 PFSPZ	delta (post-immunization/pre-immunization baseline	ΔP vs ΔNP	RP11-16E12.2	ENSG00000259772	novel transcript	0.0563644	0.912101	0.0128994	0.909931	0.999987
KSPZV1	1.8x10^6 PFSPZ	delta (post-immunization/pre-immunization baseline	ΔP vs ΔNP	RETREG3	ENSG00000141699	reticulophagy regulator family member 3 [Source:HGNC Symbol;Acc:HGNC:27258]	0.00868961	7.16106	0.0128766	0.910011	0.999987
KSPZV1	1.8x10^6 PFSPZ	delta (post-immunization/pre-immunization baseline	ΔP vs ΔNP	RP11-139J15.2	ENSG00000152487		-0.0251831	2.12663	0.0128571	0.910079	0.999987
KSPZV1	1.8x10^6 PFSPZ	delta (post-immunization/pre-immunization baseline	ΔP vs ΔNP	RP11-117L5.1	ENSG00000279905	novel transcript	-0.159154	0.623697	0.012861	0.910124	0.999987
KSPZV1	1.8x10^6 PFSPZ	delta (post-immunization/pre-immunization baseline	ΔP vs ΔNP	ZG16B	ENSG00000162078	zymogen granule protein 16B [Source:HGNC Symbol;Acc:HGNC:30456]	-0.0948002	-0.111671	0.0128503	0.910126	0.999987
KSPZV1	1.8x10^6 PFSPZ	delta (post-immunization/pre-immunization baseline	ΔP vs ΔNP	RAI1-AS1	ENSG00000237328	RAI1 antisense RNA 1 [Source:HGNC Symbol;Acc:HGNC:40496]	0.037922	1.15435	0.0128364	0.910151	0.999987
KSPZV1	1.8x10^6 PFSPZ	delta (post-immunization/pre-immunization baseline	ΔP vs ΔNP	RP11-1057B6.1	ENSG00000273165	novel transcript	-0.0406812	1.87453	0.0128277	0.910181	0.999987
KSPZV1	1.8x10^6 PFSPZ	delta (post-immunization/pre-immunization baseline	ΔP vs ΔNP	RP11-345P4.7	ENSG00000269737	ribosomal protein S7 (RPS7) pseudogene	-0.0271692	2.63199	0.0128045	0.910262	0.999987
KSPZV1	1.8x10^6 PFSPZ	delta (post-immunization/pre-immunization baseline	ΔP vs ΔNP	RP11-138A9.2	ENSG00000273319	novel transcript	-0.020725	5.15948	0.0128	0.910278	0.999987
KSPZV1	1.8x10^6 PFSPZ	delta (post-immunization/pre-immunization baseline	ΔP vs ΔNP	DNAJB6	ENSG00000105993	DnaJ heat shock protein family (Hsp40) member B6 [Source:HGNC Symbol;Acc:HGNC:14888]	0.00945184	6.62706	0.0127792	0.91035	0.999987
KSPZV1	1.8x10^6 PFSPZ	delta (post-immunization/pre-immunization baseline	ΔP vs ΔNP	TMC3-AS1	ENSG00000259343	TMC3 antisense RNA 1 [Source:HGNC Symbol;Acc:HGNC:51424]	-0.0512338	0.350644	0.0127784	0.910353	0.999987
KSPZV1	1.8x10^6 PFSPZ	delta (post-immunization/pre-immunization baseline	ΔP vs ΔNP	DNAJA2	ENSG00000069345	DnaJ heat shock protein family (Hsp40) member A2 [Source:HGNC Symbol;Acc:HGNC:14884]	0.0114726	6.41344	0.0127646	0.910401	0.999987
KSPZV1	1.8x10^6 PFSPZ	delta (post-immunization/pre-immunization baseline	ΔP vs ΔNP	LCT	ENSG00000115850	lactase [Source:HGNC Symbol;Acc:HGNC:6530]	-0.080163	0.00273516	0.01276	0.910423	0.999987
KSPZV1	1.8x10^6 PFSPZ	delta (post-immunization/pre-immunization baseline	ΔP vs ΔNP	ZNF232-AS1	ENSG00000234327	ZNF232 antisense RNA 1 [Source:HGNC Symbol;Acc:HGNC:40623]	0.0536015	1.20499	0.0127096	0.910594	0.999987
KSPZV1	1.8x10^6 PFSPZ	delta (post-immunization/pre-immunization baseline	ΔP vs ΔNP	SMIM32	ENSG00000271824	small integral membrane protein 32 [Source:HGNC Symbol;Acc:HGNC:53640]	0.153472	-0.234814	0.012725	0.910614	0.999987
KSPZV1	1.8x10^6 PFSPZ	delta (post-immunization/pre-immunization baseline	ΔP vs ΔNP	ITPRIPL2	ENSG00000205730	ITPRIP like 2 [Source:HGNC Symbol;Acc:HGNC:27257]	-0.0202062	4.78857	0.0126989	0.910631	0.999987
KSPZV1	1.8x10^6 PFSPZ	delta (post-immunization/pre-immunization baseline	ΔP vs ΔNP	RP11-274A11.3	ENSG00000279294	novel transcript	-0.0320635	1.68683	0.0126873	0.910672	0.999987
KSPZV1	1.8x10^6 PFSPZ	delta (post-immunization/pre-immunization baseline	ΔP vs ΔNP	CHD1	ENSG00000153922	chromodomain helicase DNA binding protein 1 [Source:HGNC Symbol;Acc:HGNC:1915]	-0.0145917	7.80062	0.0126813	0.910693	0.999987
KSPZV1	1.8x10^6 PFSPZ	delta (post-immunization/pre-immunization baseline	ΔP vs ΔNP	UNC5CL	ENSG00000124602	unc-5 family C-terminal like [Source:HGNC Symbol;Acc:HGNC:21203]	0.0333086	1.72197	0.0126487	0.910807	0.999987
KSPZV1	1.8x10^6 PFSPZ	delta (post-immunization/pre-immunization baseline	ΔP vs ΔNP	FCRL2	ENSG00000132704	Fc receptor like 2 [Source:HGNC Symbol;Acc:HGNC:14875]	-0.0201595	5.76945	0.0126479	0.91081	0.999987
KSPZV1	1.8x10^6 PFSPZ	delta (post-immunization/pre-immunization baseline	ΔP vs ΔNP	EIF3J	ENSG00000104131	eukaryotic translation initiation factor 3 subunit J [Source:HGNC Symbol;Acc:HGNC:3270]	0.0170427	6.0725	0.0126457	0.910818	0.999987
KSPZV1	1.8x10^6 PFSPZ	delta (post-immunization/pre-immunization baseline	ΔP vs ΔNP	NCOA7-AS1	ENSG00000232131	NCOA7 antisense RNA 1 [Source:HGNC Symbol;Acc:HGNC:40954]	-0.0462577	0.112362	0.0126323	0.910865	0.999987
KSPZV1	1.8x10^6 PFSPZ	delta (post-immunization/pre-immunization baseline	ΔP vs ΔNP	RTCA-AS1	ENSG00000224616	RTCA antisense RNA 1 [Source:HGNC Symbol;Acc:HGNC:50573]	0.119975	-0.312753	0.0766455	0.910865	0.999987
KSPZV1	1.8x10^6 PFSPZ	delta (post-immunization/pre-immunization baseline	ΔP vs ΔNP	RP11-1102P22.2	ENSG00000279620	novel transcript	-0.0260563	2.27697	0.0125934	0.911002	0.999987
KSPZV1	1.8x10^6 PFSPZ	delta (post-immunization/pre-immunization baseline	ΔP vs ΔNP	SUCLG2-AS1	ENSG00000241316	SUCLG2 antisense RNA 1 (head to head) [Source:HGNC Symbol;Acc:HGNC:49643]	0.0771528	0.33936	0.0125759	0.911069	0.999987
KSPZV1	1.8x10^6 PFSPZ	delta (post-immunization/pre-immunization baseline	ΔP vs ΔNP	MINDY2	ENSG00000128923	MINDY lysine 48 deubiquitinase 2 [Source:HGNC Symbol;Acc:HGNC:26954]	-0.0210444	6.43915	0.0125651	0.911101	0.999987
KSPZV1	1.8x10^6 PFSPZ	delta (post-immunization/pre-immunization baseline	ΔP vs ΔNP	RP1-18D14.7	ENSG00000226252	novel transcript	0.0883875	1.43316	0.0125388	0.911199	0.999987
KSPZV1	1.8x10^6 PFSPZ	delta (post-immunization/pre-immunization baseline	ΔP vs ΔNP	GRAMD1B	ENSG00000023171	GRAM domain containing 1B [Source:HGNC Symbol;Acc:HGNC:29214]	0.0221742	4.44747	0.0125194	0.911262	0.999987
KSPZV1	1.8x10^6 PFSPZ	delta (post-immunization/pre-immunization baseline	ΔP vs ΔNP	NPHP3-ACAD11	ENSG00000274810	NPHP3-ACAD11 readthrough (NMD candidate) [Source:HGNC Symbol;Acc:HGNC:48351]	-0.0186822	5.7336	0.0125077	0.911304	0.999987
KSPZV1	1.8x10^6 PFSPZ	delta (post-immunization/pre-immunization baseline	ΔP vs ΔNP	AMBRA1	ENSG00000110497	autophagy and beclin 1 regulator 1 [Source:HGNC Symbol;Acc:HGNC:25990]	0.0120783	5.55415	0.0125059	0.91131	0.999987
KSPZV1	1.8x10^6 PFSPZ	delta (post-immunization/pre-immunization baseline	ΔP vs ΔNP	MKRN2OS	ENSG00000225526	MKRN2 opposite strand [Source:HGNC Symbol;Acc:HGNC:40375]	0.0424889	0.750521	0.0124984	0.911337	0.999987
KSPZV1	1.8x10^6 PFSPZ	delta (post-immunization/pre-immunization baseline	ΔP vs ΔNP	EPSTI1	ENSG00000133106	epithelial stromal interaction 1 [Source:HGNC Symbol;Acc:HGNC:16465]	0.0287336	7.78832	0.0124974	0.91134	0.999987
KSPZV1	1.8x10^6 PFSPZ	delta (post-immunization/pre-immunization baseline	ΔP vs ΔNP	TMEM214	ENSG00000119777	transmembrane protein 214 [Source:HGNC Symbol;Acc:HGNC:25983]	-0.0170728	5.09177	0.0124788	0.911406	0.999987
KSPZV1	1.8x10^6 PFSPZ	delta (post-immunization/pre-immunization baseline	ΔP vs ΔNP	INO80B	ENSG00000115274	INO80 complex subunit B [Source:HGNC Symbol;Acc:HGNC:13324]	-0.0255834	3.9869	0.0124771	0.911412	0.999987
KSPZV1	1.8x10^6 PFSPZ	delta (post-immunization/pre-immunization baseline	ΔP vs ΔNP	GLB1L3	ENSG00000166105	galactosidase beta 1 like 3 [Source:HGNC Symbol;Acc:HGNC:25147]	-0.0557216	1.42402	0.0124733	0.911425	0.999987
KSPZV1	1.8x10^6 PFSPZ	delta (post-immunization/pre-immunization baseline	ΔP vs ΔNP	OSCAR	ENSG00000170909	osteoclast associated Ig-like receptor [Source:HGNC Symbol;Acc:HGNC:29960]	-0.136819	-0.391567	0.0124716	0.911468	0.999987
KSPZV1	1.8x10^6 PFSPZ	delta (post-immunization/pre-immunization baseline	ΔP vs ΔNP	ZNF546	ENSG00000187187	zinc finger protein 546 [Source:HGNC Symbol;Acc:HGNC:28671]	0.0280817	4.09171	0.0124536	0.911495	0.999987
KSPZV1	1.8x10^6 PFSPZ	delta (post-immunization/pre-immunization baseline	ΔP vs ΔNP	HSD17B12	ENSG00000149084	hydroxysteroid 17-beta dehydrogenase 12 [Source:HGNC Symbol;Acc:HGNC:18646]	0.0208396	5.5034	0.0124445	0.911527	0.999987
KSPZV1	1.8x10^6 PFSPZ	delta (post-immunization/pre-immunization baseline	ΔP vs ΔNP	AGRP	ENSG00000159723	agouti related neuropeptide [Source:HGNC Symbol;Acc:HGNC:330]	-0.0384346	1.54261	0.0124292	0.911581	0.999987
KSPZV1	1.8x10^6 PFSPZ	delta (post-immunization/pre-immunization baseline	ΔP vs ΔNP	IHO1	ENSG00000173421	interactor of HORMAD1 1 [Source:HGNC Symbol;Acc:HGNC:27945]	0.0753164	0.522881	0.0124032	0.911673	0.999987
KSPZV1	1.8x10^6 PFSPZ	delta (post-immunization/pre-immunization baseline	ΔP vs ΔNP	APIP	ENSG00000149089	APAF1 interacting protein [Source:HGNC Symbol;Acc:HGNC:17581]	0.0313611	3.10931	0.0123535	0.91185	0.999987
KSPZV1	1.8x10^6 PFSPZ	delta (post-immunization/pre-immunization baseline	ΔP vs ΔNP	ZNF317	ENSG00000130803	zinc finger protein 317 [Source:HGNC Symbol;Acc:HGNC:13507]	-0.0092363	5.58456	0.0123531	0.911851	0.999987
KSPZV1	1.8x10^6 PFSPZ	delta (post-immunization/pre-immunization baseline	ΔP vs ΔNP	TBC1D16	ENSG00000167291	TBC1 domain family member 16 [Source:HGNC Symbol;Acc:HGNC:28356]	0.0450243	2.306	0.0123506	0.91186	0.999987
KSPZV1	1.8x10^6 PFSPZ	delta (post-immunization/pre-immunization baseline	ΔP vs ΔNP	ATP6V0E1	ENSG00000113732	ATPase H+ transporting V0 subunit e1 [Source:HGNC Symbol;Acc:HGNC:863]	0.0156625	6.77372	0.0123448	0.911881	0.999987
KSPZV1	1.8x10^6 PFSPZ	delta (post-immunization/pre-immunization baseline	ΔP vs ΔNP	LRRC28	ENSG00000168904	leucine rich repeat containing 28 [Source:HGNC Symbol;Acc:HGNC:28355]	0.0247682	4.31835	0.012332	0.911926	0.999987
KSPZV1	1.8x10^6 PFSPZ	delta (post-immunization/pre-immunization baseline	ΔP vs ΔNP	JAK2	ENSG00000096968	Janus kinase 2 [Source:HGNC Symbol;Acc:HGNC:6192]	-0.0139682	7.33409	0.012304	0.912026	0.999987
KSPZV1	1.8x10^6 PFSPZ	delta (post-immunization/pre-immunization baseline	ΔP vs ΔNP	RNF152	ENSG00000176641	ring finger protein 152 [Source:HGNC Symbol;Acc:HGNC:26811]	-0.146692	0.0503741	0.0122958	0.912105	0.999987
KSPZV1	1.8x10^6 PFSPZ	delta (post-immunization/pre-immunization baseline	ΔP vs ΔNP	KCNIP3	ENSG00000115041	potassium voltage-gated channel interacting protein 3 [Source:HGNC Symbol;Acc:HGNC:15523]	-0.23255	0.687195	0.0122988	0.912151	0.999987
KSPZV1	1.8x10^6 PFSPZ	delta (post-immunization/pre-immunization baseline	ΔP vs ΔNP	CORT	ENSG00000241563	cortistatin [Source:HGNC Symbol;Acc:HGNC:2257]	-0.0711318	-0.436382	0.0122242	0.91231	0.999987
KSPZV1	1.8x10^6 PFSPZ	delta (post-immunization/pre-immunization baseline	ΔP vs ΔNP	SLC25A18	ENSG00000182902	solute carrier family 25 member 18 [Source:HGNC Symbol;Acc:HGNC:10988]	-0.065245	0.65232	0.0122175	0.912334	0.999987
KSPZV1	1.8x10^6 PFSPZ	delta (post-immunization/pre-immunization baseline	ΔP vs ΔNP	CTD-2370N5.3	ENSG00000265118	novel protein	-0.0136149	8.08549	0.0122114	0.912356	0.999987
KSPZV1	1.8x10^6 PFSPZ	delta (post-immunization/pre-immunization baseline	ΔP vs ΔNP	USP39	ENSG00000168883	ubiquitin specific peptidase 39 [Source:HGNC Symbol;Acc:HGNC:20071]	0.00976576	5.82776	0.0122054	0.912378	0.999987
KSPZV1	1.8x10^6 PFSPZ	delta (post-immunization/pre-immunization baseline	ΔP vs ΔNP	DNAL1	ENSG00000119661	dynein axonemal light chain 1 [Source:HGNC Symbol;Acc:HGNC:23247]	0.0287969	3.29172	0.0121992	0.9124	0.999987
KSPZV1	1.8x10^6 PFSPZ	delta (post-immunization/pre-immunization baseline	ΔP vs ΔNP	EPPK1	ENSG00000261150	epiplakin 1 [Source:HGNC Symbol;Acc:HGNC:15577]	0.0841442	2.43709	0.0121643	0.91253	0.999987
KSPZV1	1.8x10^6 PFSPZ	delta (post-immunization/pre-immunization baseline	ΔP vs ΔNP	NOA1	ENSG00000084092	nitric oxide associated 1 [Source:HGNC Symbol;Acc:HGNC:28473]	-0.0103945	5.17012	0.012156	0.912554	0.999987
KSPZV1	1.8x10^6 PFSPZ	delta (post-immunization/pre-immunization baseline	ΔP vs ΔNP	RP5-1126H10.2	ENSG00000272084	novel transcript	0.0152086	3.35107	0.0121329	0.912637	0.999987
KSPZV1	1.8x10^6 PFSPZ	delta (post-immunization/pre-immunization baseline	ΔP vs ΔNP	CTA-797E19.2	ENSG00000255539	novel transcript	-0.0260972	0.999683	0.0120984	0.912761	0.999987
KSPZV1	1.8x10^6 PFSPZ	delta (post-immunization/pre-immunization baseline	ΔP vs ΔNP	ZNF182	ENSG00000147118	zinc finger protein 182 [Source:HGNC Symbol;Acc:HGNC:13001]	-0.0176806	4.41336	0.0120894	0.912793	0.999987
KSPZV1	1.8x10^6 PFSPZ	delta (post-immunization/pre-immunization baseline	ΔP vs ΔNP	RP11-1275H24.3	ENSG00000273084	novel transcript	0.0976544	-0.770372	0.0120954	0.912801	0.999987
KSPZV1	1.8x10^6 PFSPZ	delta (post-immunization/pre-immunization baseline	ΔP vs ΔNP	DENND1A	ENSG00000119522	DENN domain containing 1A [Source:HGNC Symbol;Acc:HGNC:29324]	0.0156187	6.08112	0.0120866	0.912803	0.999987
KSPZV1	1.8x10^6 PFSPZ	delta (post-immunization/pre-immunization baseline	ΔP vs ΔNP	HBG2	ENSG00000196565	hemoglobin subunit gamma 2 [Source:HGNC Symbol;Acc:HGNC:4832]	0.0868838	-0.822822	0.0120915	0.912809	0.999987
KSPZV1	1.8x10^6 PFSPZ	delta (post-immunization/pre-immunization baseline	ΔP vs ΔNP	SPEF2	ENSG00000152582	sperm flagellar 2 [Source:HGNC Symbol;Acc:HGNC:26293]	0.0613328	2.75693	0.0120772	0.912837	0.999987
KSPZV1	1.8x10^6 PFSPZ	delta (post-immunization/pre-immunization baseline	ΔP vs ΔNP	PLEKHG1	ENSG00000120278	pleckstrin homology and RhoGEF domain containing G1 [Source:HGNC Symbol;Acc:HGNC:20884]	0.0184723	6.57364	0.0120656	0.912879	0.999987
KSPZV1	1.8x10^6 PFSPZ	delta (post-immunization/pre-immunization baseline	ΔP vs ΔNP	VPS26A	ENSG00000122958	VPS26, retromer complex component A [Source:HGNC Symbol;Acc:HGNC:12711]	0.0155527	5.7427	0.0120456	0.912951	0.999987
KSPZV1	1.8x10^6 PFSPZ	delta (post-immunization/pre-immunization baseline	ΔP vs ΔNP	BOLL	ENSG00000152430	boule homolog, RNA binding protein [Source:HGNC Symbol;Acc:HGNC:14273]	-0.0792001	-0.067705	0.0120443	0.912955	0.999987
KSPZV1	1.8x10^6 PFSPZ	delta (post-immunization/pre-immunization baseline	ΔP vs ΔNP	HTR2B	ENSG00000135914	5-hydroxytryptamine receptor 2B [Source:HGNC Symbol;Acc:HGNC:5294]	0.048441	2.2035	0.0120196	0.913044	0.999987
KSPZV1	1.8x10^6 PFSPZ	delta (post-immunization/pre-immunization baseline	ΔP vs ΔNP	C19orf12	ENSG00000131943	chromosome 19 open reading frame 12 [Source:HGNC Symbol;Acc:HGNC:25443]	-0.011797	5.38715	0.0120126	0.91307	0.999987
KSPZV1	1.8x10^6 PFSPZ	delta (post-immunization/pre-immunization baseline	ΔP vs ΔNP	SHFL	ENSG00000130813	shiftless antiviral inhibitor of ribosomal frameshifting [Source:HGNC Symbol;Acc:HGNC:25649]	-0.0215718	5.61693	0.0120052	0.913096	0.999987
KSPZV1	1.8x10^6 PFSPZ	delta (post-immunization/pre-immunization baseline	ΔP vs ΔNP	RP11-936I5.1	ENSG00000266998	novel transcript, antisense to SEPT9	-0.0263173	2.58735	0.0119957	0.913131	0.999987
KSPZV1	1.8x10^6 PFSPZ	delta (post-immunization/pre-immunization baseline	ΔP vs ΔNP	RP11-474P2.7	ENSG00000278896	TEC	0.0508933	1.877	0.0119954	0.913132	0.999987
KSPZV1	1.8x10^6 PFSPZ	delta (post-immunization/pre-immunization baseline	ΔP vs ΔNP	CTD-2049O4.1	ENSG00000261329	novel transcript, antisense to a novel protein	0.0380448	0.476958	0.0119951	0.913133	0.999987
KSPZV1	1.8x10^6 PFSPZ	delta (post-immunization/pre-immunization baseline	ΔP vs ΔNP	SGPP2	ENSG00000163082	sphingosine-1-phosphate phosphatase 2 [Source:HGNC Symbol;Acc:HGNC:19953]	-0.0370167	2.05043	0.0119891	0.913154	0.999987
KSPZV1	1.8x10^6 PFSPZ	delta (post-immunization/pre-immunization baseline	ΔP vs ΔNP	RP1-56K13.2	ENSG00000263466	novel transcript, antisense to LASP1	-0.0299672	1.70894	0.0119853	0.913168	0.999987
KSPZV1	1.8x10^6 PFSPZ	delta (post-immunization/pre-immunization baseline	ΔP vs ΔNP	RP11-407G23.7	ENSG00000276663	novel transcript, antisense to ARL2BP	-0.0269913	1.92648	0.0119792	0.91319	0.999987
KSPZV1	1.8x10^6 PFSPZ	delta (post-immunization/pre-immunization baseline	ΔP vs ΔNP	LAMC1	ENSG00000135862	laminin subunit gamma 1 [Source:HGNC Symbol;Acc:HGNC:6492]	-0.0252433	4.05478	0.0119558	0.913274	0.999987
KSPZV1	1.8x10^6 PFSPZ	delta (post-immunization/pre-immunization baseline	ΔP vs ΔNP	PPP1R9A	ENSG00000158528	protein phosphatase 1 regulatory subunit 9A [Source:HGNC Symbol;Acc:HGNC:14946]	-0.0675229	2.82155	0.0119442	0.913317	0.999987
KSPZV1	1.8x10^6 PFSPZ	delta (post-immunization/pre-immunization baseline	ΔP vs ΔNP	RAPH1	ENSG00000173166	Ras association (RalGDS/AF-6) and pleckstrin homology domains 1 [Source:HGNC Symbol;Acc:HGNC:14436]	0.0306256	4.27729	0.0119375	0.913341	0.999987
KSPZV1	1.8x10^6 PFSPZ	delta (post-immunization/pre-immunization baseline	ΔP vs ΔNP	RP11-687F6.1	ENSG00000267167		0.0739401	-0.0626417	0.0118938	0.913504	0.999987
KSPZV1	1.8x10^6 PFSPZ	delta (post-immunization/pre-immunization baseline	ΔP vs ΔNP	SLC29A4	ENSG00000164638	solute carrier family 29 member 4 [Source:HGNC Symbol;Acc:HGNC:23097]	0.115043	0.564861	0.0118932	0.913506	0.999987
KSPZV1	1.8x10^6 PFSPZ	delta (post-immunization/pre-immunization baseline	ΔP vs ΔNP	FAM172A	ENSG00000113391	family with sequence similarity 172 member A [Source:HGNC Symbol;Acc:HGNC:25365]	0.0118554	5.90889	0.0118768	0.91356	0.999987
KSPZV1	1.8x10^6 PFSPZ	delta (post-immunization/pre-immunization baseline	ΔP vs ΔNP	TFAM	ENSG00000108064	transcription factor A, mitochondrial [Source:HGNC Symbol;Acc:HGNC:11741]	0.0162248	6.08525	0.0118429	0.913683	0.999987
KSPZV1	1.8x10^6 PFSPZ	delta (post-immunization/pre-immunization baseline	ΔP vs ΔNP	MLLT11	ENSG00000213190	MLLT11 transcription factor 7 cofactor [Source:HGNC Symbol;Acc:HGNC:16997]	-0.0127326	6.34137	0.0118374	0.913703	0.999987
KSPZV1	1.8x10^6 PFSPZ	delta (post-immunization/pre-immunization baseline	ΔP vs ΔNP	LRRC23	ENSG00000010626	leucine rich repeat containing 23 [Source:HGNC Symbol;Acc:HGNC:19138]	-0.0333068	1.81257	0.0117902	0.913875	0.999987
KSPZV1	1.8x10^6 PFSPZ	delta (post-immunization/pre-immunization baseline	ΔP vs ΔNP	RP11-506H20.1	ENSG00000251307	novel transcript	0.0410213	0.609133	0.0117898	0.913876	0.999987
KSPZV1	1.8x10^6 PFSPZ	delta (post-immunization/pre-immunization baseline	ΔP vs ΔNP	CTD-2196E14.5	ENSG00000261266	novel transcript	0.0916808	-0.540488	0.0117815	0.913906	0.999987
KSPZV1	1.8x10^6 PFSPZ	delta (post-immunization/pre-immunization baseline	ΔP vs ΔNP	UBQLN2	ENSG00000188021	ubiquilin 2 [Source:HGNC Symbol;Acc:HGNC:12509]	0.0106326	6.69655	0.0117792	0.913915	0.999987
KSPZV1	1.8x10^6 PFSPZ	delta (post-immunization/pre-immunization baseline	ΔP vs ΔNP	RP11-214K3.19	ENSG00000270061	novel transcript, sense intronic to CCDC92	-0.0343029	0.773225	0.0117566	0.913997	0.999987
KSPZV1	1.8x10^6 PFSPZ	delta (post-immunization/pre-immunization baseline	ΔP vs ΔNP	CCDC120	ENSG00000147144	coiled-coil domain containing 120 [Source:HGNC Symbol;Acc:HGNC:28910]	0.0333693	3.00487	0.0117029	0.914193	0.999987
KSPZV1	1.8x10^6 PFSPZ	delta (post-immunization/pre-immunization baseline	ΔP vs ΔNP	PEG10	ENSG00000242265	paternally expressed 10 [Source:HGNC Symbol;Acc:HGNC:14005]	0.0421077	3.35355	0.0116862	0.914254	0.999987
KSPZV1	1.8x10^6 PFSPZ	delta (post-immunization/pre-immunization baseline	ΔP vs ΔNP	CLMN	ENSG00000165959	calmin [Source:HGNC Symbol;Acc:HGNC:19972]	-0.0247867	5.45957	0.0116683	0.914319	0.999987
KSPZV1	1.8x10^6 PFSPZ	delta (post-immunization/pre-immunization baseline	ΔP vs ΔNP	SNRPC	ENSG00000124562	small nuclear ribonucleoprotein polypeptide C [Source:HGNC Symbol;Acc:HGNC:11157]	-0.0216836	3.6109	0.0116659	0.914328	0.999987
KSPZV1	1.8x10^6 PFSPZ	delta (post-immunization/pre-immunization baseline	ΔP vs ΔNP	RUBCNL	ENSG00000102445	rubicon like autophagy enhancer [Source:HGNC Symbol;Acc:HGNC:20420]	0.016385	6.5538	0.0116493	0.914389	0.999987
KSPZV1	1.8x10^6 PFSPZ	delta (post-immunization/pre-immunization baseline	ΔP vs ΔNP	RB1CC1	ENSG00000023287	RB1 inducible coiled-coil 1 [Source:HGNC Symbol;Acc:HGNC:15574]	0.0147521	7.17746	0.0116377	0.914431	0.999987
KSPZV1	1.8x10^6 PFSPZ	delta (post-immunization/pre-immunization baseline	ΔP vs ΔNP	SLC25A23	ENSG00000125648	solute carrier family 25 member 23 [Source:HGNC Symbol;Acc:HGNC:19375]	-0.0180027	4.33979	0.0115804	0.914641	0.999987
KSPZV1	1.8x10^6 PFSPZ	delta (post-immunization/pre-immunization baseline	ΔP vs ΔNP	RP11-91J19.2	ENSG00000279852	TEC	0.0893708	0.132172	0.0115532	0.914741	0.999987
KSPZV1	1.8x10^6 PFSPZ	delta (post-immunization/pre-immunization baseline	ΔP vs ΔNP	BCAM	ENSG00000187244	basal cell adhesion molecule (Lutheran blood group) [Source:HGNC Symbol;Acc:HGNC:6722]	0.122183	1.37309	0.011552	0.914762	0.999987
KSPZV1	1.8x10^6 PFSPZ	delta (post-immunization/pre-immunization baseline	ΔP vs ΔNP	RP11-89K11.1	ENSG00000259658	ubiquitin-conjugating enzyme E2Q family member 2 (UBE2Q2) pseudogene	0.0296107	1.04582	0.0115411	0.914786	0.999987
KSPZV1	1.8x10^6 PFSPZ	delta (post-immunization/pre-immunization baseline	ΔP vs ΔNP	H2BC21	ENSG00000184678	H2B clustered histone 21 [Source:HGNC Symbol;Acc:HGNC:4760]	0.0166932	7.44658	0.0115289	0.914831	0.999987
KSPZV1	1.8x10^6 PFSPZ	delta (post-immunization/pre-immunization baseline	ΔP vs ΔNP	PDZK1P1	ENSG00000215859	PDZ domain containing 1 pseudogene 1 [Source:HGNC Symbol;Acc:HGNC:31974]	-0.0387221	1.80033	0.0115079	0.914908	0.999987
KSPZV1	1.8x10^6 PFSPZ	delta (post-immunization/pre-immunization baseline	ΔP vs ΔNP	FTX	ENSG00000230590	FTX transcript, XIST regulator [Source:HGNC Symbol;Acc:HGNC:37190]	-0.0282243	5.21516	0.0114855	0.91499	0.999987
KSPZV1	1.8x10^6 PFSPZ	delta (post-immunization/pre-immunization baseline	ΔP vs ΔNP	RP3-525N10.2	ENSG00000230910	novel transcript	-0.121966	-0.305177	0.0114899	0.915003	0.999987
KSPZV1	1.8x10^6 PFSPZ	delta (post-immunization/pre-immunization baseline	ΔP vs ΔNP	TMTC2	ENSG00000179104	transmembrane O-mannosyltransferase targeting cadherins 2 [Source:HGNC Symbol;Acc:HGNC:25440]	-0.0269997	3.34174	0.0114335	0.915183	0.999987
KSPZV1	1.8x10^6 PFSPZ	delta (post-immunization/pre-immunization baseline	ΔP vs ΔNP	ERN2	ENSG00000134398	endoplasmic reticulum to nucleus signaling 2 [Source:HGNC Symbol;Acc:HGNC:16942]	0.129181	-0.313666	0.0114996	0.915186	0.999987
KSPZV1	1.8x10^6 PFSPZ	delta (post-immunization/pre-immunization baseline	ΔP vs ΔNP	PPP2R5A	ENSG00000066027	protein phosphatase 2 regulatory subunit B'alpha [Source:HGNC Symbol;Acc:HGNC:9309]	-0.00951923	7.17597	0.0114292	0.915198	0.999987
KSPZV1	1.8x10^6 PFSPZ	delta (post-immunization/pre-immunization baseline	ΔP vs ΔNP	CUL7	ENSG00000044090	cullin 7 [Source:HGNC Symbol;Acc:HGNC:21024]	0.0178168	3.53285	0.0114252	0.915213	0.999987
KSPZV1	1.8x10^6 PFSPZ	delta (post-immunization/pre-immunization baseline	ΔP vs ΔNP	CSGALNACT1	ENSG00000147408	chondroitin sulfate N-acetylgalactosaminyltransferase 1 [Source:HGNC Symbol;Acc:HGNC:24290]	0.0165218	5.92076	0.0114085	0.915275	0.999987
KSPZV1	1.8x10^6 PFSPZ	delta (post-immunization/pre-immunization baseline	ΔP vs ΔNP	RP11-216B9.6	ENSG00000228395	novel transcript	0.0203909	1.98359	0.0113931	0.915332	0.999987
KSPZV1	1.8x10^6 PFSPZ	delta (post-immunization/pre-immunization baseline	ΔP vs ΔNP	CTC-432M15.3	ENSG00000273217	novel protein	0.0122998	7.58469	0.0113927	0.915333	0.999987
KSPZV1	1.8x10^6 PFSPZ	delta (post-immunization/pre-immunization baseline	ΔP vs ΔNP	KCNJ10	ENSG00000177807	potassium inwardly rectifying channel subfamily J member 10 [Source:HGNC Symbol;Acc:HGNC:6256]	0.0560691	0.00457538	0.0113857	0.915359	0.999987
KSPZV1	1.8x10^6 PFSPZ	delta (post-immunization/pre-immunization baseline	ΔP vs ΔNP	RP1-257A7.5	ENSG00000272379	novel transcript	0.0297062	2.17224	0.0113537	0.915478	0.999987
KSPZV1	1.8x10^6 PFSPZ	delta (post-immunization/pre-immunization baseline	ΔP vs ΔNP	RP5-1172N10.4	ENSG00000269941		-0.0306913	1.54855	0.0113184	0.915609	0.999987
KSPZV1	1.8x10^6 PFSPZ	delta (post-immunization/pre-immunization baseline	ΔP vs ΔNP	MIR10A	ENSG00000257178	novel transcript, sense intronic to HOXB3	0.101929	-0.101951	0.0113191	0.915612	0.999987
KSPZV1	1.8x10^6 PFSPZ	delta (post-immunization/pre-immunization baseline	ΔP vs ΔNP	SERPINB9	ENSG00000170542	serpin family B member 9 [Source:HGNC Symbol;Acc:HGNC:8955]	0.0132787	7.73966	0.0113031	0.915666	0.999987
KSPZV1	1.8x10^6 PFSPZ	delta (post-immunization/pre-immunization baseline	ΔP vs ΔNP	THAP8	ENSG00000161277	THAP domain containing 8 [Source:HGNC Symbol;Acc:HGNC:23191]	-0.0318995	2.17647	0.0112756	0.915768	0.999987
KSPZV1	1.8x10^6 PFSPZ	delta (post-immunization/pre-immunization baseline	ΔP vs ΔNP	CPB2	ENSG00000080618	carboxypeptidase B2 [Source:HGNC Symbol;Acc:HGNC:2300]	0.0901363	-0.350291	0.0112347	0.91592	0.999987
KSPZV1	1.8x10^6 PFSPZ	delta (post-immunization/pre-immunization baseline	ΔP vs ΔNP	RP11-484D2.5	ENSG00000255340	novel transcript	-0.0311789	1.45151	0.0112231	0.915963	0.999987
KSPZV1	1.8x10^6 PFSPZ	delta (post-immunization/pre-immunization baseline	ΔP vs ΔNP	ADARB2	ENSG00000185736	adenosine deaminase RNA specific B2 (inactive) [Source:HGNC Symbol;Acc:HGNC:227]	-0.152085	1.31001	0.0111667	0.916202	0.999987
KSPZV1	1.8x10^6 PFSPZ	delta (post-immunization/pre-immunization baseline	ΔP vs ΔNP	CXCR6	ENSG00000172215	C-X-C motif chemokine receptor 6 [Source:HGNC Symbol;Acc:HGNC:16647]	-0.0176268	4.64708	0.0111397	0.916275	0.999987
KSPZV1	1.8x10^6 PFSPZ	delta (post-immunization/pre-immunization baseline	ΔP vs ΔNP	GK	ENSG00000198814	glycerol kinase [Source:HGNC Symbol;Acc:HGNC:4289]	-0.0291015	6.28554	0.0111024	0.916415	0.999987
KSPZV1	1.8x10^6 PFSPZ	delta (post-immunization/pre-immunization baseline	ΔP vs ΔNP	NT5C1B	ENSG00000185013	5'-nucleotidase, cytosolic IB [Source:HGNC Symbol;Acc:HGNC:17818]	0.0316348	1.93105	0.0110781	0.916506	0.999987
KSPZV1	1.8x10^6 PFSPZ	delta (post-immunization/pre-immunization baseline	ΔP vs ΔNP	TLE2	ENSG00000065717	TLE family member 2, transcriptional corepressor [Source:HGNC Symbol;Acc:HGNC:11838]	-0.0309893	2.60778	0.0110751	0.916517	0.999987
KSPZV1	1.8x10^6 PFSPZ	delta (post-immunization/pre-immunization baseline	ΔP vs ΔNP	RP11-386I14.4	ENSG00000273338	novel transcript, antisense to DNAJB4	0.0722115	-0.485667	0.0110631	0.916562	0.999987
KSPZV1	1.8x10^6 PFSPZ	delta (post-immunization/pre-immunization baseline	ΔP vs ΔNP	CTD-3110H11.1	ENSG00000259715	novel transcript	-0.0254438	2.38328	0.011052	0.916604	0.999987
KSPZV1	1.8x10^6 PFSPZ	delta (post-immunization/pre-immunization baseline	ΔP vs ΔNP	RP1-151B14.6	ENSG00000235237	novel transcript	-0.0671623	0.0903021	0.0110504	0.91661	0.999987
KSPZV1	1.8x10^6 PFSPZ	delta (post-immunization/pre-immunization baseline	ΔP vs ΔNP	SMC1A	ENSG00000072501	structural maintenance of chromosomes 1A [Source:HGNC Symbol;Acc:HGNC:11111]	0.0183021	6.58915	0.0110489	0.916616	0.999987
KSPZV1	1.8x10^6 PFSPZ	delta (post-immunization/pre-immunization baseline	ΔP vs ΔNP	TUBB8B	ENSG00000173213	tubulin beta 8B [Source:HGNC Symbol;Acc:HGNC:24983]	0.0935233	0.13678	0.0110451	0.916641	0.999987
KSPZV1	1.8x10^6 PFSPZ	delta (post-immunization/pre-immunization baseline	ΔP vs ΔNP	MFSD8	ENSG00000164073	major facilitator superfamily domain containing 8 [Source:HGNC Symbol;Acc:HGNC:28486]	-0.0182311	5.16376	0.0110423	0.916641	0.999987
KSPZV1	1.8x10^6 PFSPZ	delta (post-immunization/pre-immunization baseline	ΔP vs ΔNP	CCDC171	ENSG00000164989	coiled-coil domain containing 171 [Source:HGNC Symbol;Acc:HGNC:29828]	0.0821876	1.88217	0.0110122	0.916754	0.999987
KSPZV1	1.8x10^6 PFSPZ	delta (post-immunization/pre-immunization baseline	ΔP vs ΔNP	RP11-705C15.3	ENSG00000257027	novel transcript	-0.0176077	5.97517	0.0109985	0.916805	0.999987
KSPZV1	1.8x10^6 PFSPZ	delta (post-immunization/pre-immunization baseline	ΔP vs ΔNP	RP11-213H15.1	ENSG00000234292	novel transcript	-0.0524271	1.39681	0.0109983	0.916806	0.999987
KSPZV1	1.8x10^6 PFSPZ	delta (post-immunization/pre-immunization baseline	ΔP vs ΔNP	ZNF516-AS1	ENSG00000265778	ZNF516 antisense RNA 1 [Source:HGNC Symbol;Acc:HGNC:55324]	-0.0309625	1.92258	0.0109884	0.916843	0.999987
KSPZV1	1.8x10^6 PFSPZ	delta (post-immunization/pre-immunization baseline	ΔP vs ΔNP	KHDRBS2	ENSG00000112232	KH RNA binding domain containing, signal transduction associated 2 [Source:HGNC Symbol;Acc:HGNC:18114]	0.039699	1.73603	0.0109876	0.916846	0.999987
KSPZV1	1.8x10^6 PFSPZ	delta (post-immunization/pre-immunization baseline	ΔP vs ΔNP	MOV10	ENSG00000155363	Mov10 RISC complex RNA helicase [Source:HGNC Symbol;Acc:HGNC:7200]	-0.0230724	5.68255	0.0109635	0.916937	0.999987
KSPZV1	1.8x10^6 PFSPZ	delta (post-immunization/pre-immunization baseline	ΔP vs ΔNP	CABP7	ENSG00000100314	calcium binding protein 7 [Source:HGNC Symbol;Acc:HGNC:20834]	0.028687	1.93278	0.010954	0.916973	0.999987
KSPZV1	1.8x10^6 PFSPZ	delta (post-immunization/pre-immunization baseline	ΔP vs ΔNP	PTGS2	ENSG00000073756	prostaglandin-endoperoxide synthase 2 [Source:HGNC Symbol;Acc:HGNC:9605]	-0.0402434	3.8532	0.0109251	0.917083	0.999987
KSPZV1	1.8x10^6 PFSPZ	delta (post-immunization/pre-immunization baseline	ΔP vs ΔNP	LINC02709	ENSG00000245522	long intergenic non-protein coding RNA 2709 [Source:HGNC Symbol;Acc:HGNC:54226]	0.0408169	1.23828	0.0109145	0.917123	0.999987
KSPZV1	1.8x10^6 PFSPZ	delta (post-immunization/pre-immunization baseline	ΔP vs ΔNP	PCED1B	ENSG00000179715	PC-esterase domain containing 1B [Source:HGNC Symbol;Acc:HGNC:28255]	0.0129638	6.35667	0.0109094	0.917142	0.999987
KSPZV1	1.8x10^6 PFSPZ	delta (post-immunization/pre-immunization baseline	ΔP vs ΔNP	PRKACB-DT	ENSG00000271576	PRKACB divergent transcript [Source:HGNC Symbol;Acc:HGNC:55245]	-0.0734674	-0.0577264	0.0108794	0.917261	0.999987
KSPZV1	1.8x10^6 PFSPZ	delta (post-immunization/pre-immunization baseline	ΔP vs ΔNP	RP11-352G18.2	ENSG00000260773	novel transcript, antisense to DIS3L	-0.0255901	0.71628	0.0108608	0.917326	0.999987
KSPZV1	1.8x10^6 PFSPZ	delta (post-immunization/pre-immunization baseline	ΔP vs ΔNP	RP11-611O2.1	ENSG00000256325	novel transcript	-0.0403578	0.245647	0.0108607	0.917326	0.999987
KSPZV1	1.8x10^6 PFSPZ	delta (post-immunization/pre-immunization baseline	ΔP vs ΔNP	FBXW8	ENSG00000174989	F-box and WD repeat domain containing 8 [Source:HGNC Symbol;Acc:HGNC:13597]	-0.0135644	4.78638	0.010857	0.91734	0.999987
KSPZV1	1.8x10^6 PFSPZ	delta (post-immunization/pre-immunization baseline	ΔP vs ΔNP	PICK1	ENSG00000100151	protein interacting with PRKCA 1 [Source:HGNC Symbol;Acc:HGNC:9394]	0.0330219	2.27548	0.0108468	0.917379	0.999987
KSPZV1	1.8x10^6 PFSPZ	delta (post-immunization/pre-immunization baseline	ΔP vs ΔNP	PTPRN2-AS1	ENSG00000233038	PTPRN2 antisense RNA 1 [Source:HGNC Symbol;Acc:HGNC:40488]	-0.0319077	3.76206	0.0108129	0.917508	0.999987
KSPZV1	1.8x10^6 PFSPZ	delta (post-immunization/pre-immunization baseline	ΔP vs ΔNP	AC000068.10	ENSG00000273212	novel transcript, antisense to UFD1L	-0.0246212	0.928082	0.0108004	0.917555	0.999987
KSPZV1	1.8x10^6 PFSPZ	delta (post-immunization/pre-immunization baseline	ΔP vs ΔNP	AC019181.2	ENSG00000233255		0.0823543	-0.448696	0.0107927	0.91759	0.999987
KSPZV1	1.8x10^6 PFSPZ	delta (post-immunization/pre-immunization baseline	ΔP vs ΔNP	THOC3	ENSG00000051596	THO complex 3 [Source:HGNC Symbol;Acc:HGNC:19072]	-0.0279782	4.28964	0.0107884	0.917601	0.999987
KSPZV1	1.8x10^6 PFSPZ	delta (post-immunization/pre-immunization baseline	ΔP vs ΔNP	SCGB2B2	ENSG00000205209	secretoglobin family 2B member 2 [Source:HGNC Symbol;Acc:HGNC:27616]	-0.100726	-0.338671	0.0107844	0.917616	0.999987
KSPZV1	1.8x10^6 PFSPZ	delta (post-immunization/pre-immunization baseline	ΔP vs ΔNP	GS1-114I9.1	ENSG00000272638	novel transcript, antisense to NOD1	-0.0178905	2.47323	0.0107694	0.917673	0.999987
KSPZV1	1.8x10^6 PFSPZ	delta (post-immunization/pre-immunization baseline	ΔP vs ΔNP	THAP7	ENSG00000184436	THAP domain containing 7 [Source:HGNC Symbol;Acc:HGNC:23190]	-0.0187292	3.83963	0.0107652	0.917689	0.999987
KSPZV1	1.8x10^6 PFSPZ	delta (post-immunization/pre-immunization baseline	ΔP vs ΔNP	NDUFB5	ENSG00000136521	NADH:ubiquinone oxidoreductase subunit B5 [Source:HGNC Symbol;Acc:HGNC:7700]	-0.0126384	5.804	0.0107594	0.917711	0.999987
KSPZV1	1.8x10^6 PFSPZ	delta (post-immunization/pre-immunization baseline	ΔP vs ΔNP	FBXL13	ENSG00000161040	F-box and leucine rich repeat protein 13 [Source:HGNC Symbol;Acc:HGNC:21658]	0.0321624	2.45505	0.0107511	0.917743	0.999987
KSPZV1	1.8x10^6 PFSPZ	delta (post-immunization/pre-immunization baseline	ΔP vs ΔNP	RP11-638I2.6	ENSG00000258504	novel transcript	0.0429902	0.450597	0.0107345	0.917806	0.999987
KSPZV1	1.8x10^6 PFSPZ	delta (post-immunization/pre-immunization baseline	ΔP vs ΔNP	NBDY	ENSG00000204272	negative regulator of P-body association [Source:HGNC Symbol;Acc:HGNC:50713]	-0.0219971	3.90413	0.0107308	0.91782	0.999987
KSPZV1	1.8x10^6 PFSPZ	delta (post-immunization/pre-immunization baseline	ΔP vs ΔNP	KAT6B	ENSG00000156650	lysine acetyltransferase 6B [Source:HGNC Symbol;Acc:HGNC:17582]	0.0104291	6.86874	0.0107234	0.917848	0.999987
KSPZV1	1.8x10^6 PFSPZ	delta (post-immunization/pre-immunization baseline	ΔP vs ΔNP	KYAT3	ENSG00000137944	kynurenine aminotransferase 3 [Source:HGNC Symbol;Acc:HGNC:33238]	-0.0152328	4.98184	0.010687	0.917988	0.999987
KSPZV1	1.8x10^6 PFSPZ	delta (post-immunization/pre-immunization baseline	ΔP vs ΔNP	SNX25	ENSG00000109762	sorting nexin 25 [Source:HGNC Symbol;Acc:HGNC:21883]	0.0167795	4.9336	0.0106724	0.918044	0.999987
KSPZV1	1.8x10^6 PFSPZ	delta (post-immunization/pre-immunization baseline	ΔP vs ΔNP	BCL2L1-AS1	ENSG00000236559	BCL2L1 antisense RNA 1 [Source:HGNC Symbol;Acc:HGNC:40095]	0.0266809	1.32668	0.0106662	0.918067	0.999987
KSPZV1	1.8x10^6 PFSPZ	delta (post-immunization/pre-immunization baseline	ΔP vs ΔNP	KLHL15	ENSG00000174010	kelch like family member 15 [Source:HGNC Symbol;Acc:HGNC:29347]	-0.0174126	5.07711	0.0106641	0.918075	0.999987
KSPZV1	1.8x10^6 PFSPZ	delta (post-immunization/pre-immunization baseline	ΔP vs ΔNP	GPS2	ENSG00000132522	G protein pathway suppressor 2 [Source:HGNC Symbol;Acc:HGNC:4550]	-0.0177538	6.1214	0.0106617	0.918084	0.999987
KSPZV1	1.8x10^6 PFSPZ	delta (post-immunization/pre-immunization baseline	ΔP vs ΔNP	HTR6	ENSG00000158748	5-hydroxytryptamine receptor 6 [Source:HGNC Symbol;Acc:HGNC:5301]	-0.129788	-0.185621	0.0106673	0.918085	0.999987
KSPZV1	1.8x10^6 PFSPZ	delta (post-immunization/pre-immunization baseline	ΔP vs ΔNP	chr22-38_28785274-29006793.1	ENSG00000279978		0.0929285	5.91122	0.0106612	0.918098	0.999987
KSPZV1	1.8x10^6 PFSPZ	delta (post-immunization/pre-immunization baseline	ΔP vs ΔNP	FOLR2	ENSG00000165457	folate receptor beta [Source:HGNC Symbol;Acc:HGNC:3793]	-0.0632579	0.511972	0.0106577	0.9181	0.999987
KSPZV1	1.8x10^6 PFSPZ	delta (post-immunization/pre-immunization baseline	ΔP vs ΔNP	NFXL1	ENSG00000170448	nuclear transcription factor, X-box binding like 1 [Source:HGNC Symbol;Acc:HGNC:18726]	-0.019039	4.68148	0.0106498	0.91813	0.999987
KSPZV1	1.8x10^6 PFSPZ	delta (post-immunization/pre-immunization baseline	ΔP vs ΔNP	PLAAT2	ENSG00000133328	phospholipase A and acyltransferase 2 [Source:HGNC Symbol;Acc:HGNC:17824]	0.084245	0.308384	0.010649	0.918133	0.999987
KSPZV1	1.8x10^6 PFSPZ	delta (post-immunization/pre-immunization baseline	ΔP vs ΔNP	PLSCR2	ENSG00000163746	phospholipid scramblase 2 [Source:HGNC Symbol;Acc:HGNC:16494]	-0.103123	-0.547346	0.0106403	0.918177	0.999987
KSPZV1	1.8x10^6 PFSPZ	delta (post-immunization/pre-immunization baseline	ΔP vs ΔNP	RP11-25G10.2	ENSG00000232739	novel transcript	0.0664108	-0.276112	0.0106331	0.918194	0.999987
KSPZV1	1.8x10^6 PFSPZ	delta (post-immunization/pre-immunization baseline	ΔP vs ΔNP	C4orf33	ENSG00000151470	chromosome 4 open reading frame 33 [Source:HGNC Symbol;Acc:HGNC:27025]	0.0247593	4.6213	0.0106085	0.918288	0.999987
KSPZV1	1.8x10^6 PFSPZ	delta (post-immunization/pre-immunization baseline	ΔP vs ΔNP	TSEN15	ENSG00000198860	tRNA splicing endonuclease subunit 15 [Source:HGNC Symbol;Acc:HGNC:16791]	-0.0153472	5.61981	0.0106009	0.918318	0.999987
KSPZV1	1.8x10^6 PFSPZ	delta (post-immunization/pre-immunization baseline	ΔP vs ΔNP	LRRC27	ENSG00000148814	leucine rich repeat containing 27 [Source:HGNC Symbol;Acc:HGNC:29346]	-0.0248816	2.6661	0.0106001	0.918321	0.999987
KSPZV1	1.8x10^6 PFSPZ	delta (post-immunization/pre-immunization baseline	ΔP vs ΔNP	PIGV	ENSG00000060642	phosphatidylinositol glycan anchor biosynthesis class V [Source:HGNC Symbol;Acc:HGNC:26031]	0.0129895	3.59765	0.0105979	0.918329	0.999987
KSPZV1	1.8x10^6 PFSPZ	delta (post-immunization/pre-immunization baseline	ΔP vs ΔNP	RP11-723D22.2	ENSG00000253586	novel transcript	0.0418668	-0.26195	0.010572	0.918429	0.999987
KSPZV1	1.8x10^6 PFSPZ	delta (post-immunization/pre-immunization baseline	ΔP vs ΔNP	NSMCE2	ENSG00000156831	NSE2 (MMS21) homolog, SMC5-SMC6 complex SUMO ligase [Source:HGNC Symbol;Acc:HGNC:26513]	-0.0138723	3.68058	0.0105627	0.918464	0.999987
KSPZV1	1.8x10^6 PFSPZ	delta (post-immunization/pre-immunization baseline	ΔP vs ΔNP	RP4-622L5.2	ENSG00000250135	novel transcript	0.0182271	3.54075	0.0105584	0.918481	0.999987
KSPZV1	1.8x10^6 PFSPZ	delta (post-immunization/pre-immunization baseline	ΔP vs ΔNP	NEDD8	ENSG00000129559	NEDD8 ubiquitin like modifier [Source:HGNC Symbol;Acc:HGNC:7732]	0.0110687	4.60989	0.0105438	0.918537	0.999987
KSPZV1	1.8x10^6 PFSPZ	delta (post-immunization/pre-immunization baseline	ΔP vs ΔNP	FLNB	ENSG00000136068	filamin B [Source:HGNC Symbol;Acc:HGNC:3755]	-0.0133382	6.47313	0.0105424	0.918543	0.999987
KSPZV1	1.8x10^6 PFSPZ	delta (post-immunization/pre-immunization baseline	ΔP vs ΔNP	FOCAD	ENSG00000188352	focadhesin [Source:HGNC Symbol;Acc:HGNC:23377]	0.0176515	4.92048	0.0105347	0.918572	0.999987
KSPZV1	1.8x10^6 PFSPZ	delta (post-immunization/pre-immunization baseline	ΔP vs ΔNP	DCLRE1B	ENSG00000118655	DNA cross-link repair 1B [Source:HGNC Symbol;Acc:HGNC:17641]	-0.0152121	3.62402	0.0105334	0.918577	0.999987
KSPZV1	1.8x10^6 PFSPZ	delta (post-immunization/pre-immunization baseline	ΔP vs ΔNP	PCNT	ENSG00000160299	pericentrin [Source:HGNC Symbol;Acc:HGNC:16068]	-0.0122684	6.1426	0.0105242	0.918612	0.999987
KSPZV1	1.8x10^6 PFSPZ	delta (post-immunization/pre-immunization baseline	ΔP vs ΔNP	AHI1	ENSG00000135541	Abelson helper integration site 1 [Source:HGNC Symbol;Acc:HGNC:21575]	0.034485	4.03626	0.0105213	0.918624	0.999987
KSPZV1	1.8x10^6 PFSPZ	delta (post-immunization/pre-immunization baseline	ΔP vs ΔNP	RUNX3-AS1	ENSG00000229162	RUNX3 antisense RNA 1 [Source:HGNC Symbol;Acc:HGNC:40513]	0.0303222	1.54859	0.0105097	0.918668	0.999987
KSPZV1	1.8x10^6 PFSPZ	delta (post-immunization/pre-immunization baseline	ΔP vs ΔNP	BROX	ENSG00000162819	BRO1 domain and CAAX motif containing [Source:HGNC Symbol;Acc:HGNC:26512]	0.0125692	7.07484	0.0105084	0.918673	0.999987
KSPZV1	1.8x10^6 PFSPZ	delta (post-immunization/pre-immunization baseline	ΔP vs ΔNP	TMEM45B	ENSG00000151715	transmembrane protein 45B [Source:HGNC Symbol;Acc:HGNC:25194]	0.0459377	1.85227	0.0105054	0.918685	0.999987
KSPZV1	1.8x10^6 PFSPZ	delta (post-immunization/pre-immunization baseline	ΔP vs ΔNP	RCL1	ENSG00000120158	RNA terminal phosphate cyclase like 1 [Source:HGNC Symbol;Acc:HGNC:17687]	0.0173615	4.49004	0.0104806	0.918781	0.999987
KSPZV1	1.8x10^6 PFSPZ	delta (post-immunization/pre-immunization baseline	ΔP vs ΔNP	FAM13A-AS1	ENSG00000248019	FAM13A antisense RNA 1 [Source:HGNC Symbol;Acc:HGNC:19370]	-0.0106207	5.3231	0.0104787	0.918788	0.999987
KSPZV1	1.8x10^6 PFSPZ	delta (post-immunization/pre-immunization baseline	ΔP vs ΔNP	TPCN2	ENSG00000162341	two pore segment channel 2 [Source:HGNC Symbol;Acc:HGNC:20820]	-0.0191918	3.97595	0.0104629	0.918849	0.999987
KSPZV1	1.8x10^6 PFSPZ	delta (post-immunization/pre-immunization baseline	ΔP vs ΔNP	ATG13	ENSG00000175224	autophagy related 13 [Source:HGNC Symbol;Acc:HGNC:29091]	-0.0106506	6.35517	0.0104557	0.918877	0.999987
KSPZV1	1.8x10^6 PFSPZ	delta (post-immunization/pre-immunization baseline	ΔP vs ΔNP	CACNA1I	ENSG00000100346	calcium voltage-gated channel subunit alpha1 I [Source:HGNC Symbol;Acc:HGNC:1396]	0.0483965	2.57385	0.0104396	0.918939	0.999987
KSPZV1	1.8x10^6 PFSPZ	delta (post-immunization/pre-immunization baseline	ΔP vs ΔNP	RP11-16C1.1	ENSG00000265342	novel transcript, antisense to GRB2	0.0382437	0.121422	0.0104364	0.918952	0.999987
KSPZV1	1.8x10^6 PFSPZ	delta (post-immunization/pre-immunization baseline	ΔP vs ΔNP	RP1-286D6.5	ENSG00000272153	novel transcript, antisense to LRRC47	-0.233582	0.261299	0.357525	0.918981	0.999987
KSPZV1	1.8x10^6 PFSPZ	delta (post-immunization/pre-immunization baseline	ΔP vs ΔNP	CTA-544A11.1	ENSG00000279802		0.190733	-0.803563	0.0104455	0.919007	0.999987
KSPZV1	1.8x10^6 PFSPZ	delta (post-immunization/pre-immunization baseline	ΔP vs ΔNP	KB-431C1.5	ENSG00000272037	novel transcript, antisense to UBR5	0.0223519	3.22892	0.010417	0.919027	0.999987
KSPZV1	1.8x10^6 PFSPZ	delta (post-immunization/pre-immunization baseline	ΔP vs ΔNP	CTD-2530H12.2	ENSG00000254826	novel transcript	-0.0580575	0.754968	0.0104021	0.919084	0.999987
KSPZV1	1.8x10^6 PFSPZ	delta (post-immunization/pre-immunization baseline	ΔP vs ΔNP	RANBP3-DT	ENSG00000266983	RANBP3 divergent transcript [Source:HGNC Symbol;Acc:HGNC:55312]	-0.0760389	-0.675876	0.0103895	0.919138	0.999987
KSPZV1	1.8x10^6 PFSPZ	delta (post-immunization/pre-immunization baseline	ΔP vs ΔNP	WWC2	ENSG00000151718	WW and C2 domain containing 2 [Source:HGNC Symbol;Acc:HGNC:24148]	0.0536595	1.99648	0.0103656	0.919226	0.999987
KSPZV1	1.8x10^6 PFSPZ	delta (post-immunization/pre-immunization baseline	ΔP vs ΔNP	PRKCE	ENSG00000171132	protein kinase C epsilon [Source:HGNC Symbol;Acc:HGNC:9401]	0.0110393	5.67719	0.0103391	0.919329	0.999987
KSPZV1	1.8x10^6 PFSPZ	delta (post-immunization/pre-immunization baseline	ΔP vs ΔNP	COL6A3	ENSG00000163359	collagen type VI alpha 3 chain [Source:HGNC Symbol;Acc:HGNC:2213]	0.0485948	2.0731	0.0103271	0.919376	0.999987
KSPZV1	1.8x10^6 PFSPZ	delta (post-immunization/pre-immunization baseline	ΔP vs ΔNP	RPL18A	ENSG00000105640	ribosomal protein L18a [Source:HGNC Symbol;Acc:HGNC:10311]	0.0164253	9.51641	0.0103151	0.919422	0.999987
KSPZV1	1.8x10^6 PFSPZ	delta (post-immunization/pre-immunization baseline	ΔP vs ΔNP	KRAS	ENSG00000133703	KRAS proto-oncogene, GTPase [Source:HGNC Symbol;Acc:HGNC:6407]	-0.0128434	7.48457	0.0103137	0.919428	0.999987
KSPZV1	1.8x10^6 PFSPZ	delta (post-immunization/pre-immunization baseline	ΔP vs ΔNP	RP11-383C5.3	ENSG00000228021	novel transcript	0.0774179	-0.0429142	0.0102975	0.919496	0.999987
KSPZV1	1.8x10^6 PFSPZ	delta (post-immunization/pre-immunization baseline	ΔP vs ΔNP	IPMK	ENSG00000151151	inositol polyphosphate multikinase [Source:HGNC Symbol;Acc:HGNC:20739]	0.0149921	6.54586	0.0102941	0.919504	0.999987
KSPZV1	1.8x10^6 PFSPZ	delta (post-immunization/pre-immunization baseline	ΔP vs ΔNP	RP11-73O6.3	ENSG00000227678	novel transcript, antisense to L3MBTL3	0.0165825	4.94722	0.0102912	0.919515	0.999987
KSPZV1	1.8x10^6 PFSPZ	delta (post-immunization/pre-immunization baseline	ΔP vs ΔNP	PLS1	ENSG00000120756	plastin 1 [Source:HGNC Symbol;Acc:HGNC:9090]	-0.0597415	1.06762	0.0102832	0.919547	0.999987
KSPZV1	1.8x10^6 PFSPZ	delta (post-immunization/pre-immunization baseline	ΔP vs ΔNP	MMP2	ENSG00000087245	matrix metallopeptidase 2 [Source:HGNC Symbol;Acc:HGNC:7166]	0.179323	-0.422818	0.0103163	0.919563	0.999987
KSPZV1	1.8x10^6 PFSPZ	delta (post-immunization/pre-immunization baseline	ΔP vs ΔNP	PDCD4-AS1	ENSG00000203497	PDCD4 antisense RNA 1 [Source:HGNC Symbol;Acc:HGNC:27425]	0.0219192	2.83802	0.0102655	0.919616	0.999987
KSPZV1	1.8x10^6 PFSPZ	delta (post-immunization/pre-immunization baseline	ΔP vs ΔNP	EFHD1	ENSG00000115468	EF-hand domain family member D1 [Source:HGNC Symbol;Acc:HGNC:29556]	0.117083	-0.522877	0.0102718	0.919637	0.999987
KSPZV1	1.8x10^6 PFSPZ	delta (post-immunization/pre-immunization baseline	ΔP vs ΔNP	SMARCAD1	ENSG00000163104	SWI/SNF-related, matrix-associated actin-dependent regulator of chromatin, subfamily a, containing DEAD/H box 1 [Source:HGNC Symbol;Acc:HGNC:18398]	0.0167495	6.01424	0.0102414	0.91971	0.999987
KSPZV1	1.8x10^6 PFSPZ	delta (post-immunization/pre-immunization baseline	ΔP vs ΔNP	AC105760.2	ENSG00000227252	novel transcript, antisense to COPS8	0.0458055	1.2029	0.010229	0.919758	0.999987
KSPZV1	1.8x10^6 PFSPZ	delta (post-immunization/pre-immunization baseline	ΔP vs ΔNP	RP4-773N10.4	ENSG00000258634	novel transcript, antisense to ALX3	-0.016617	2.92106	0.0102067	0.919845	0.999987
KSPZV1	1.8x10^6 PFSPZ	delta (post-immunization/pre-immunization baseline	ΔP vs ΔNP	RPS11	ENSG00000142534	ribosomal protein S11 [Source:HGNC Symbol;Acc:HGNC:10384]	-0.0159163	8.60971	0.0101941	0.919895	0.999987
KSPZV1	1.8x10^6 PFSPZ	delta (post-immunization/pre-immunization baseline	ΔP vs ΔNP	TEAD2	ENSG00000074219	TEA domain transcription factor 2 [Source:HGNC Symbol;Acc:HGNC:11715]	-0.0295164	2.21187	0.0101837	0.919935	0.999987
KSPZV1	1.8x10^6 PFSPZ	delta (post-immunization/pre-immunization baseline	ΔP vs ΔNP	MED26	ENSG00000105085	mediator complex subunit 26 [Source:HGNC Symbol;Acc:HGNC:2376]	-0.0108322	4.99125	0.0101834	0.919936	0.999987
KSPZV1	1.8x10^6 PFSPZ	delta (post-immunization/pre-immunization baseline	ΔP vs ΔNP	RP11-53B2.2	ENSG00000267702		0.0177879	4.83345	0.0101811	0.919945	0.999987
KSPZV1	1.8x10^6 PFSPZ	delta (post-immunization/pre-immunization baseline	ΔP vs ΔNP	BRD2	ENSG00000204256	bromodomain containing 2 [Source:HGNC Symbol;Acc:HGNC:1103]	-0.159175	0.781592	0.0101831	0.919997	0.999987
KSPZV1	1.8x10^6 PFSPZ	delta (post-immunization/pre-immunization baseline	ΔP vs ΔNP	SDHAF3	ENSG00000196636	succinate dehydrogenase complex assembly factor 3 [Source:HGNC Symbol;Acc:HGNC:21752]	0.0234301	3.45013	0.0101608	0.920025	0.999987
KSPZV1	1.8x10^6 PFSPZ	delta (post-immunization/pre-immunization baseline	ΔP vs ΔNP	PCP2	ENSG00000174788	Purkinje cell protein 2 [Source:HGNC Symbol;Acc:HGNC:30209]	-0.0475589	0.107501	0.0101251	0.920165	0.999987
KSPZV1	1.8x10^6 PFSPZ	delta (post-immunization/pre-immunization baseline	ΔP vs ΔNP	AC000068.5	ENSG00000185065	novel transcript, antisense to C22orf39	-0.0262904	1.86367	0.0101213	0.92018	0.999987
KSPZV1	1.8x10^6 PFSPZ	delta (post-immunization/pre-immunization baseline	ΔP vs ΔNP	PDC	ENSG00000116703	phosducin [Source:HGNC Symbol;Acc:HGNC:8759]	0.0699112	0.409436	0.010119	0.920189	0.999987
KSPZV1	1.8x10^6 PFSPZ	delta (post-immunization/pre-immunization baseline	ΔP vs ΔNP	SGCE	ENSG00000127990	sarcoglycan epsilon [Source:HGNC Symbol;Acc:HGNC:10808]	-0.0385889	2.37316	0.0101141	0.920209	0.999987
KSPZV1	1.8x10^6 PFSPZ	delta (post-immunization/pre-immunization baseline	ΔP vs ΔNP	SUGT1	ENSG00000165416	SGT1 homolog, MIS12 kinetochore complex assembly cochaperone [Source:HGNC Symbol;Acc:HGNC:16987]	-0.0135024	6.59359	0.010108	0.920233	0.999987
KSPZV1	1.8x10^6 PFSPZ	delta (post-immunization/pre-immunization baseline	ΔP vs ΔNP	FAM110C	ENSG00000184731	family with sequence similarity 110 member C [Source:HGNC Symbol;Acc:HGNC:33340]	-0.110723	0.19347	0.0100978	0.920294	0.999987
KSPZV1	1.8x10^6 PFSPZ	delta (post-immunization/pre-immunization baseline	ΔP vs ΔNP	RP11-43D4.3	ENSG00000279176	TEC	-0.0747397	0.476632	0.0100815	0.920337	0.999987
KSPZV1	1.8x10^6 PFSPZ	delta (post-immunization/pre-immunization baseline	ΔP vs ΔNP	FAM174B	ENSG00000185442	family with sequence similarity 174 member B [Source:HGNC Symbol;Acc:HGNC:34339]	0.0261042	2.28697	0.0100733	0.920369	0.999987
KSPZV1	1.8x10^6 PFSPZ	delta (post-immunization/pre-immunization baseline	ΔP vs ΔNP	MRI1	ENSG00000037757	methylthioribose-1-phosphate isomerase 1 [Source:HGNC Symbol;Acc:HGNC:28469]	0.0147391	4.03817	0.0100697	0.920383	0.999987
KSPZV1	1.8x10^6 PFSPZ	delta (post-immunization/pre-immunization baseline	ΔP vs ΔNP	MBOAT7	ENSG00000125505	membrane bound O-acyltransferase domain containing 7 [Source:HGNC Symbol;Acc:HGNC:15505]	-0.104757	1.52727	0.0100645	0.920409	0.999987
KSPZV1	1.8x10^6 PFSPZ	delta (post-immunization/pre-immunization baseline	ΔP vs ΔNP	RP11-927P21.1	ENSG00000265218	novel transcript, antisense to LRRC37A3	-0.0898862	-0.782746	0.0100592	0.920435	0.999987
KSPZV1	1.8x10^6 PFSPZ	delta (post-immunization/pre-immunization baseline	ΔP vs ΔNP	UBXN2B	ENSG00000215114	UBX domain protein 2B [Source:HGNC Symbol;Acc:HGNC:27035]	-0.0133678	7.12041	0.0100016	0.920652	0.999987
KSPZV1	1.8x10^6 PFSPZ	delta (post-immunization/pre-immunization baseline	ΔP vs ΔNP	SNORD3B-1	ENSG00000265185	small nucleolar RNA, C/D box 3B-1 [Source:HGNC Symbol;Acc:HGNC:10168]	0.0423264	0.896281	0.00999955	0.92066	0.999987
KSPZV1	1.8x10^6 PFSPZ	delta (post-immunization/pre-immunization baseline	ΔP vs ΔNP	DPY30	ENSG00000162961	dpy-30 histone methyltransferase complex regulatory subunit [Source:HGNC Symbol;Acc:HGNC:24590]	-0.0112927	5.39008	0.00999466	0.920679	0.999987
KSPZV1	1.8x10^6 PFSPZ	delta (post-immunization/pre-immunization baseline	ΔP vs ΔNP	LSMEM2	ENSG00000179564	leucine rich single-pass membrane protein 2 [Source:HGNC Symbol;Acc:HGNC:26781]	0.0378479	0.806835	0.00999102	0.920694	0.999987
KSPZV1	1.8x10^6 PFSPZ	delta (post-immunization/pre-immunization baseline	ΔP vs ΔNP	EBF4	ENSG00000088881	EBF family member 4 [Source:HGNC Symbol;Acc:HGNC:29278]	0.0929421	-0.105605	0.00999497	0.920711	0.999987
KSPZV1	1.8x10^6 PFSPZ	delta (post-immunization/pre-immunization baseline	ΔP vs ΔNP	SCNN1A	ENSG00000111319	sodium channel epithelial 1 subunit alpha [Source:HGNC Symbol;Acc:HGNC:10599]	0.106014	-0.135681	0.00997635	0.920762	0.999987
KSPZV1	1.8x10^6 PFSPZ	delta (post-immunization/pre-immunization baseline	ΔP vs ΔNP	HP	ENSG00000257017	haptoglobin [Source:HGNC Symbol;Acc:HGNC:5141]	-0.0553491	1.39958	0.00997109	0.920778	0.999987
KSPZV1	1.8x10^6 PFSPZ	delta (post-immunization/pre-immunization baseline	ΔP vs ΔNP	TANC1	ENSG00000115183	tetratricopeptide repeat, ankyrin repeat and coiled-coil containing 1 [Source:HGNC Symbol;Acc:HGNC:29364]	-0.0636738	1.65034	0.00996825	0.920784	0.999987
KSPZV1	1.8x10^6 PFSPZ	delta (post-immunization/pre-immunization baseline	ΔP vs ΔNP	RP11-102N12.3	ENSG00000273472	novel transcript	0.0228662	3.48027	0.009957	0.920828	0.999987
KSPZV1	1.8x10^6 PFSPZ	delta (post-immunization/pre-immunization baseline	ΔP vs ΔNP	COP1	ENSG00000143207	COP1 E3 ubiquitin ligase [Source:HGNC Symbol;Acc:HGNC:17440]	0.0106912	6.53227	0.00994659	0.92087	0.999987
KSPZV1	1.8x10^6 PFSPZ	delta (post-immunization/pre-immunization baseline	ΔP vs ΔNP	U47924.29	ENSG00000271969	novel transcript, antisense to PHB2	-0.0445366	-0.300764	0.00993308	0.920923	0.999987
KSPZV1	1.8x10^6 PFSPZ	delta (post-immunization/pre-immunization baseline	ΔP vs ΔNP	FGD4	ENSG00000139132	FYVE, RhoGEF and PH domain containing 4 [Source:HGNC Symbol;Acc:HGNC:19125]	0.0225728	5.79188	0.00992738	0.920946	0.999987
KSPZV1	1.8x10^6 PFSPZ	delta (post-immunization/pre-immunization baseline	ΔP vs ΔNP	CTD-3138B18.4	ENSG00000269545		-0.0305707	1.32975	0.00992387	0.92096	0.999987
KSPZV1	1.8x10^6 PFSPZ	delta (post-immunization/pre-immunization baseline	ΔP vs ΔNP	GUSBP11	ENSG00000228315	GUSB pseudogene 11 [Source:HGNC Symbol;Acc:HGNC:42325]	0.0113302	6.07457	0.00991577	0.920992	0.999987
KSPZV1	1.8x10^6 PFSPZ	delta (post-immunization/pre-immunization baseline	ΔP vs ΔNP	RP11-138E2.1	ENSG00000270755	novel transcript	0.0805854	-0.788366	0.00991675	0.920993	0.999987
KSPZV1	1.8x10^6 PFSPZ	delta (post-immunization/pre-immunization baseline	ΔP vs ΔNP	TRBV19	ENSG00000211746	T cell receptor beta variable 19 [Source:HGNC Symbol;Acc:HGNC:12194]	0.0546646	1.81416	0.00988926	0.921097	0.999987
KSPZV1	1.8x10^6 PFSPZ	delta (post-immunization/pre-immunization baseline	ΔP vs ΔNP	LINC02312	ENSG00000258869	long intergenic non-protein coding RNA 2312 [Source:HGNC Symbol;Acc:HGNC:53231]	-0.0448686	2.29153	0.00987404	0.921158	0.999987
KSPZV1	1.8x10^6 PFSPZ	delta (post-immunization/pre-immunization baseline	ΔP vs ΔNP	ZDHHC23	ENSG00000184307	zinc finger DHHC-type palmitoyltransferase 23 [Source:HGNC Symbol;Acc:HGNC:28654]	-0.02224	4.31411	0.00983246	0.921324	0.999987
KSPZV1	1.8x10^6 PFSPZ	delta (post-immunization/pre-immunization baseline	ΔP vs ΔNP	MAPK6	ENSG00000069956	mitogen-activated protein kinase 6 [Source:HGNC Symbol;Acc:HGNC:6879]	-0.0153822	5.3615	0.00981685	0.921386	0.999987
KSPZV1	1.8x10^6 PFSPZ	delta (post-immunization/pre-immunization baseline	ΔP vs ΔNP	ODAD4	ENSG00000204815	outer dynein arm docking complex subunit 4 [Source:HGNC Symbol;Acc:HGNC:25280]	0.0759786	0.492987	0.00981791	0.921387	0.999987
KSPZV1	1.8x10^6 PFSPZ	delta (post-immunization/pre-immunization baseline	ΔP vs ΔNP	EXOC3L1	ENSG00000179044	exocyst complex component 3 like 1 [Source:HGNC Symbol;Acc:HGNC:27540]	-0.106518	0.253247	0.0097765	0.921573	0.999987
KSPZV1	1.8x10^6 PFSPZ	delta (post-immunization/pre-immunization baseline	ΔP vs ΔNP	PLLP	ENSG00000102934	plasmolipin [Source:HGNC Symbol;Acc:HGNC:18553]	0.0105463	5.74945	0.00974167	0.921686	0.999987
KSPZV1	1.8x10^6 PFSPZ	delta (post-immunization/pre-immunization baseline	ΔP vs ΔNP	AXIN2	ENSG00000168646	axin 2 [Source:HGNC Symbol;Acc:HGNC:904]	0.0190654	4.46351	0.00973865	0.921699	0.999987
KSPZV1	1.8x10^6 PFSPZ	delta (post-immunization/pre-immunization baseline	ΔP vs ΔNP	DEFB131B	ENSG00000225805	defensin beta 131B [Source:HGNC Symbol;Acc:HGNC:38058]	0.0539138	-0.441649	0.009714	0.921797	0.999987
KSPZV1	1.8x10^6 PFSPZ	delta (post-immunization/pre-immunization baseline	ΔP vs ΔNP	SAMD12	ENSG00000279535		0.0747882	2.38422	0.00971432	0.921801	0.999987
KSPZV1	1.8x10^6 PFSPZ	delta (post-immunization/pre-immunization baseline	ΔP vs ΔNP	RP11-155G14.6	ENSG00000240758	novel transcript	0.0324024	0.219372	0.00971191	0.921806	0.999987
KSPZV1	1.8x10^6 PFSPZ	delta (post-immunization/pre-immunization baseline	ΔP vs ΔNP	MORN4	ENSG00000171160	MORN repeat containing 4 [Source:HGNC Symbol;Acc:HGNC:24001]	-0.0831173	-0.644663	0.00969224	0.921895	0.999987
KSPZV1	1.8x10^6 PFSPZ	delta (post-immunization/pre-immunization baseline	ΔP vs ΔNP	AK1	ENSG00000106992	adenylate kinase 1 [Source:HGNC Symbol;Acc:HGNC:361]	0.040797	3.08074	0.00968421	0.921917	0.999987
KSPZV1	1.8x10^6 PFSPZ	delta (post-immunization/pre-immunization baseline	ΔP vs ΔNP	ZFPL1	ENSG00000162300	zinc finger protein like 1 [Source:HGNC Symbol;Acc:HGNC:12868]	0.0151296	3.8865	0.00968269	0.921923	0.999987
KSPZV1	1.8x10^6 PFSPZ	delta (post-immunization/pre-immunization baseline	ΔP vs ΔNP	ADGRE1	ENSG00000174837	adhesion G protein-coupled receptor E1 [Source:HGNC Symbol;Acc:HGNC:3336]	0.0286838	5.51996	0.00968199	0.921926	0.999987
KSPZV1	1.8x10^6 PFSPZ	delta (post-immunization/pre-immunization baseline	ΔP vs ΔNP	PLP2	ENSG00000102007	proteolipid protein 2 [Source:HGNC Symbol;Acc:HGNC:9087]	0.0136841	5.63834	0.00967662	0.921947	0.999987
KSPZV1	1.8x10^6 PFSPZ	delta (post-immunization/pre-immunization baseline	ΔP vs ΔNP	RP11-229P13.23	ENSG00000231864	novel transcript	-0.0558569	-0.696214	0.0096787	0.92196	0.999987
KSPZV1	1.8x10^6 PFSPZ	delta (post-immunization/pre-immunization baseline	ΔP vs ΔNP	DAPK1-IT1	ENSG00000236709	DAPK1 intronic transcript 1 [Source:HGNC Symbol;Acc:HGNC:43591]	-0.0612668	-0.148888	0.0096712	0.921974	0.999987
KSPZV1	1.8x10^6 PFSPZ	delta (post-immunization/pre-immunization baseline	ΔP vs ΔNP	CLK4	ENSG00000113240	CDC like kinase 4 [Source:HGNC Symbol;Acc:HGNC:13659]	0.0150695	6.82977	0.00966325	0.922001	0.999987
KSPZV1	1.8x10^6 PFSPZ	delta (post-immunization/pre-immunization baseline	ΔP vs ΔNP	RP11-446E9.2	ENSG00000271722		-0.0307902	2.66595	0.00964764	0.922064	0.999987
KSPZV1	1.8x10^6 PFSPZ	delta (post-immunization/pre-immunization baseline	ΔP vs ΔNP	PEX11A	ENSG00000166821	peroxisomal biogenesis factor 11 alpha [Source:HGNC Symbol;Acc:HGNC:8852]	0.0429445	1.1248	0.0096451	0.922074	0.999987
KSPZV1	1.8x10^6 PFSPZ	delta (post-immunization/pre-immunization baseline	ΔP vs ΔNP	LBHD1	ENSG00000162194	LBH domain containing 1 [Source:HGNC Symbol;Acc:HGNC:28351]	-0.0114169	4.78809	0.00964209	0.922086	0.999987
KSPZV1	1.8x10^6 PFSPZ	delta (post-immunization/pre-immunization baseline	ΔP vs ΔNP	NPHP3	ENSG00000113971	nephrocystin 3 [Source:HGNC Symbol;Acc:HGNC:7907]	-0.0156857	5.53149	0.00962765	0.922145	0.999987
KSPZV1	1.8x10^6 PFSPZ	delta (post-immunization/pre-immunization baseline	ΔP vs ΔNP	RP11-333O1.1	ENSG00000261117	novel transcript	0.0510352	-0.104085	0.00962525	0.922154	0.999987
KSPZV1	1.8x10^6 PFSPZ	delta (post-immunization/pre-immunization baseline	ΔP vs ΔNP	RNASEH2B-AS1	ENSG00000233672	RNASEH2B antisense RNA 1 [Source:HGNC Symbol;Acc:HGNC:39967]	-0.0422434	0.642359	0.00961577	0.922192	0.999987
KSPZV1	1.8x10^6 PFSPZ	delta (post-immunization/pre-immunization baseline	ΔP vs ΔNP	RP11-49I4.3	ENSG00000249474	novel transcript	-0.0226139	1.52159	0.00958912	0.9223	0.999987
KSPZV1	1.8x10^6 PFSPZ	delta (post-immunization/pre-immunization baseline	ΔP vs ΔNP	MFSD1	ENSG00000118855	major facilitator superfamily domain containing 1 [Source:HGNC Symbol;Acc:HGNC:25874]	-0.0115383	6.47164	0.00958218	0.922328	0.999987
KSPZV1	1.8x10^6 PFSPZ	delta (post-immunization/pre-immunization baseline	ΔP vs ΔNP	ORAI3	ENSG00000175938	ORAI calcium release-activated calcium modulator 3 [Source:HGNC Symbol;Acc:HGNC:28185]	0.0175524	4.60291	0.00957296	0.922365	0.999987
KSPZV1	1.8x10^6 PFSPZ	delta (post-immunization/pre-immunization baseline	ΔP vs ΔNP	VRK3	ENSG00000105053	VRK serine/threonine kinase 3 [Source:HGNC Symbol;Acc:HGNC:18996]	-0.012747	5.92923	0.00955654	0.922432	0.999987
KSPZV1	1.8x10^6 PFSPZ	delta (post-immunization/pre-immunization baseline	ΔP vs ΔNP	LRRC40	ENSG00000066557	leucine rich repeat containing 40 [Source:HGNC Symbol;Acc:HGNC:26004]	0.0215659	5.21563	0.00954903	0.922462	0.999987
KSPZV1	1.8x10^6 PFSPZ	delta (post-immunization/pre-immunization baseline	ΔP vs ΔNP	TUBGCP5	ENSG00000275835	tubulin gamma complex associated protein 5 [Source:HGNC Symbol;Acc:HGNC:18600]	-0.0490272	2.00135	0.00954518	0.922478	0.999987
KSPZV1	1.8x10^6 PFSPZ	delta (post-immunization/pre-immunization baseline	ΔP vs ΔNP	RP11-572B2.1	ENSG00000268509	novel transcript, antisense to EDEM1	-0.0273707	3.75878	0.00953675	0.922512	0.999987
KSPZV1	1.8x10^6 PFSPZ	delta (post-immunization/pre-immunization baseline	ΔP vs ΔNP	GRB14	ENSG00000115290	growth factor receptor bound protein 14 [Source:HGNC Symbol;Acc:HGNC:4565]	0.108659	-0.591554	0.00954179	0.922535	0.999987
KSPZV1	1.8x10^6 PFSPZ	delta (post-immunization/pre-immunization baseline	ΔP vs ΔNP	KL	ENSG00000133116	klotho [Source:HGNC Symbol;Acc:HGNC:6344]	-0.113646	-0.214395	0.00949774	0.922696	0.999987
KSPZV1	1.8x10^6 PFSPZ	delta (post-immunization/pre-immunization baseline	ΔP vs ΔNP	YEATS4	ENSG00000127337	YEATS domain containing 4 [Source:HGNC Symbol;Acc:HGNC:24859]	-0.0140331	4.26574	0.00948559	0.922719	0.999987
KSPZV1	1.8x10^6 PFSPZ	delta (post-immunization/pre-immunization baseline	ΔP vs ΔNP	C22orf46	ENSG00000184208	chromosome 22 putative open reading frame 46 [Source:HGNC Symbol;Acc:HGNC:26294]	0.0249084	2.65065	0.00947686	0.922755	0.999987
KSPZV1	1.8x10^6 PFSPZ	delta (post-immunization/pre-immunization baseline	ΔP vs ΔNP	RP11-4B16.1	ENSG00000279433	TEC	0.019064	4.20245	0.00946703	0.922795	0.999987
KSPZV1	1.8x10^6 PFSPZ	delta (post-immunization/pre-immunization baseline	ΔP vs ΔNP	RP11-243M5.2	ENSG00000280200	novel transcript	0.0429489	-0.677617	0.00947197	0.922795	0.999987
KSPZV1	1.8x10^6 PFSPZ	delta (post-immunization/pre-immunization baseline	ΔP vs ΔNP	LSS	ENSG00000160285	lanosterol synthase [Source:HGNC Symbol;Acc:HGNC:6708]	-0.0671752	1.45587	0.00946781	0.922796	0.999987
KSPZV1	1.8x10^6 PFSPZ	delta (post-immunization/pre-immunization baseline	ΔP vs ΔNP	AC015969.3	ENSG00000203395	novel transcript, antisense to PLEK	-0.0670229	-0.592751	0.00945295	0.922862	0.999987
KSPZV1	1.8x10^6 PFSPZ	delta (post-immunization/pre-immunization baseline	ΔP vs ΔNP	DICER1-AS1	ENSG00000235706	DICER1 antisense RNA 1 [Source:HGNC Symbol;Acc:HGNC:43017]	0.0300516	2.18737	0.00942878	0.92295	0.999987
KSPZV1	1.8x10^6 PFSPZ	delta (post-immunization/pre-immunization baseline	ΔP vs ΔNP	RP11-17G12.2	ENSG00000256897	novel transcript	-0.134354	-0.227566	0.0459887	0.923034	0.999987
KSPZV1	1.8x10^6 PFSPZ	delta (post-immunization/pre-immunization baseline	ΔP vs ΔNP	PIK3R1	ENSG00000145675	phosphoinositide-3-kinase regulatory subunit 1 [Source:HGNC Symbol;Acc:HGNC:8979]	0.0114526	7.75524	0.00940005	0.923067	0.999987
KSPZV1	1.8x10^6 PFSPZ	delta (post-immunization/pre-immunization baseline	ΔP vs ΔNP	LINC01715	ENSG00000229388	long intergenic non-protein coding RNA 1715 [Source:HGNC Symbol;Acc:HGNC:52502]	-0.0594797	-0.246581	0.00938952	0.92311	0.999987
KSPZV1	1.8x10^6 PFSPZ	delta (post-immunization/pre-immunization baseline	ΔP vs ΔNP	ENPP7	ENSG00000182156	ectonucleotide pyrophosphatase/phosphodiesterase 7 [Source:HGNC Symbol;Acc:HGNC:23764]	-0.18199	-0.296759	0.00940829	0.923119	0.999987
KSPZV1	1.8x10^6 PFSPZ	delta (post-immunization/pre-immunization baseline	ΔP vs ΔNP	RAD51	ENSG00000051180	RAD51 recombinase [Source:HGNC Symbol;Acc:HGNC:9817]	0.0412413	1.64069	0.00938629	0.923124	0.999987
KSPZV1	1.8x10^6 PFSPZ	delta (post-immunization/pre-immunization baseline	ΔP vs ΔNP	ZBTB43	ENSG00000169155	zinc finger and BTB domain containing 43 [Source:HGNC Symbol;Acc:HGNC:17908]	0.00886657	5.08584	0.00938175	0.923142	0.999987
KSPZV1	1.8x10^6 PFSPZ	delta (post-immunization/pre-immunization baseline	ΔP vs ΔNP	JDP2	ENSG00000140044	Jun dimerization protein 2 [Source:HGNC Symbol;Acc:HGNC:17546]	0.0249311	3.99451	0.00938083	0.923146	0.999987
KSPZV1	1.8x10^6 PFSPZ	delta (post-immunization/pre-immunization baseline	ΔP vs ΔNP	CUTALP	ENSG00000226752	cutA divalent cation tolerance like, pseudogene [Source:HGNC Symbol;Acc:HGNC:27367]	0.0233086	6.66574	0.00937727	0.92316	0.999987
KSPZV1	1.8x10^6 PFSPZ	delta (post-immunization/pre-immunization baseline	ΔP vs ΔNP	ITFG1-AS1	ENSG00000260281	ITFG1 antisense RNA 1 [Source:HGNC Symbol;Acc:HGNC:51383]	0.0148077	2.42398	0.00937568	0.923167	0.999987
KSPZV1	1.8x10^6 PFSPZ	delta (post-immunization/pre-immunization baseline	ΔP vs ΔNP	TTC30A	ENSG00000197557	tetratricopeptide repeat domain 30A [Source:HGNC Symbol;Acc:HGNC:25853]	-0.0381176	1.93423	0.00937543	0.923168	0.999987
KSPZV1	1.8x10^6 PFSPZ	delta (post-immunization/pre-immunization baseline	ΔP vs ΔNP	MAN1A2	ENSG00000198162	mannosidase alpha class 1A member 2 [Source:HGNC Symbol;Acc:HGNC:6822]	-0.01386	7.29247	0.00936931	0.923193	0.999987
KSPZV1	1.8x10^6 PFSPZ	delta (post-immunization/pre-immunization baseline	ΔP vs ΔNP	PHF21B	ENSG00000056487	PHD finger protein 21B [Source:HGNC Symbol;Acc:HGNC:25161]	-0.182474	-0.212045	0.00939749	0.923274	0.999987
KSPZV1	1.8x10^6 PFSPZ	delta (post-immunization/pre-immunization baseline	ΔP vs ΔNP	SNHG30	ENSG00000267321	small nucleolar RNA host gene 30 [Source:HGNC Symbol;Acc:HGNC:52836]	0.0264781	2.5095	0.00934906	0.923276	0.999987
KSPZV1	1.8x10^6 PFSPZ	delta (post-immunization/pre-immunization baseline	ΔP vs ΔNP	ZC3H15	ENSG00000065548	zinc finger CCCH-type containing 15 [Source:HGNC Symbol;Acc:HGNC:29528]	0.0150131	5.79046	0.00934674	0.923285	0.999987
KSPZV1	1.8x10^6 PFSPZ	delta (post-immunization/pre-immunization baseline	ΔP vs ΔNP	PROK2	ENSG00000163421	prokineticin 2 [Source:HGNC Symbol;Acc:HGNC:18455]	-0.0521693	6.00127	0.00934446	0.923298	0.999987
KSPZV1	1.8x10^6 PFSPZ	delta (post-immunization/pre-immunization baseline	ΔP vs ΔNP	NAPA	ENSG00000105402	NSF attachment protein alpha [Source:HGNC Symbol;Acc:HGNC:7641]	0.030425	6.30859	0.00933729	0.923324	0.999987
KSPZV1	1.8x10^6 PFSPZ	delta (post-immunization/pre-immunization baseline	ΔP vs ΔNP	DDN	ENSG00000181418	dendrin [Source:HGNC Symbol;Acc:HGNC:24458]	-0.194064	-0.11731	0.00934978	0.923392	0.999987
KSPZV1	1.8x10^6 PFSPZ	delta (post-immunization/pre-immunization baseline	ΔP vs ΔNP	YIPF5	ENSG00000145817	Yip1 domain family member 5 [Source:HGNC Symbol;Acc:HGNC:24877]	-0.00853391	5.9433	0.00930926	0.923439	0.999987
KSPZV1	1.8x10^6 PFSPZ	delta (post-immunization/pre-immunization baseline	ΔP vs ΔNP	LRRC7	ENSG00000033122	leucine rich repeat containing 7 [Source:HGNC Symbol;Acc:HGNC:18531]	-0.0809358	2.01125	0.00929628	0.923497	0.999987
KSPZV1	1.8x10^6 PFSPZ	delta (post-immunization/pre-immunization baseline	ΔP vs ΔNP	IQCH-AS1	ENSG00000259673	IQCH antisense RNA 1 [Source:HGNC Symbol;Acc:HGNC:44104]	0.0252563	3.21263	0.00928424	0.923541	0.999987
KSPZV1	1.8x10^6 PFSPZ	delta (post-immunization/pre-immunization baseline	ΔP vs ΔNP	PAXIP1	ENSG00000157212	PAX interacting protein 1 [Source:HGNC Symbol;Acc:HGNC:8624]	0.0110572	5.2227	0.00927483	0.92358	0.999987
KSPZV1	1.8x10^6 PFSPZ	delta (post-immunization/pre-immunization baseline	ΔP vs ΔNP	RFPL2	ENSG00000128253	ret finger protein like 2 [Source:HGNC Symbol;Acc:HGNC:9979]	-0.118838	-0.740828	0.00928214	0.923606	0.999987
KSPZV1	1.8x10^6 PFSPZ	delta (post-immunization/pre-immunization baseline	ΔP vs ΔNP	NMI	ENSG00000123609	N-myc and STAT interactor [Source:HGNC Symbol;Acc:HGNC:7854]	-0.0158268	6.61646	0.00923969	0.923724	0.999987
KSPZV1	1.8x10^6 PFSPZ	delta (post-immunization/pre-immunization baseline	ΔP vs ΔNP	MCPH1-AS1	ENSG00000249898	MCPH1 antisense RNA 1 [Source:HGNC Symbol;Acc:HGNC:51655]	-0.0195422	2.33139	0.00923742	0.923734	0.999987
KSPZV1	1.8x10^6 PFSPZ	delta (post-immunization/pre-immunization baseline	ΔP vs ΔNP	RRAGD	ENSG00000025039	Ras related GTP binding D [Source:HGNC Symbol;Acc:HGNC:19903]	-0.02086	4.14246	0.00923543	0.923742	0.999987
KSPZV1	1.8x10^6 PFSPZ	delta (post-immunization/pre-immunization baseline	ΔP vs ΔNP	MGMT	ENSG00000170430	O-6-methylguanine-DNA methyltransferase [Source:HGNC Symbol;Acc:HGNC:7059]	0.0137465	3.78592	0.00918762	0.923939	0.999987
KSPZV1	1.8x10^6 PFSPZ	delta (post-immunization/pre-immunization baseline	ΔP vs ΔNP	ERCC8	ENSG00000049167	ERCC excision repair 8, CSA ubiquitin ligase complex subunit [Source:HGNC Symbol;Acc:HGNC:3439]	0.0168386	4.28122	0.00917213	0.924003	0.999987
KSPZV1	1.8x10^6 PFSPZ	delta (post-immunization/pre-immunization baseline	ΔP vs ΔNP	RP1-240K6.3	ENSG00000251393	novel transcript, antisense to NUMB and HEATR4	-0.0392514	1.73211	0.00915857	0.924059	0.999987
KSPZV1	1.8x10^6 PFSPZ	delta (post-immunization/pre-immunization baseline	ΔP vs ΔNP	PLCD3	ENSG00000161714	phospholipase C delta 3 [Source:HGNC Symbol;Acc:HGNC:9061]	0.050715	1.3006	0.00915582	0.92407	0.999987
KSPZV1	1.8x10^6 PFSPZ	delta (post-immunization/pre-immunization baseline	ΔP vs ΔNP	RP9	ENSG00000164610	RP9 pre-mRNA splicing factor [Source:HGNC Symbol;Acc:HGNC:10288]	0.016218	3.22347	0.00912824	0.924184	0.999987
KSPZV1	1.8x10^6 PFSPZ	delta (post-immunization/pre-immunization baseline	ΔP vs ΔNP	AP001469.5	ENSG00000223901	novel transcript	0.0489695	-0.080333	0.00912629	0.924192	0.999987
KSPZV1	1.8x10^6 PFSPZ	delta (post-immunization/pre-immunization baseline	ΔP vs ΔNP	CEP104	ENSG00000116198	centrosomal protein 104 [Source:HGNC Symbol;Acc:HGNC:24866]	0.00615185	5.79715	0.00911955	0.92422	0.999987
KSPZV1	1.8x10^6 PFSPZ	delta (post-immunization/pre-immunization baseline	ΔP vs ΔNP	ZFAND2A	ENSG00000178381	zinc finger AN1-type containing 2A [Source:HGNC Symbol;Acc:HGNC:28073]	0.0173297	3.8936	0.00909776	0.924311	0.999987
KSPZV1	1.8x10^6 PFSPZ	delta (post-immunization/pre-immunization baseline	ΔP vs ΔNP	RP5-1112D6.8	ENSG00000272356	novel transcript, antisense to REV3L	-0.01742	3.86641	0.00909659	0.924315	0.999987
KSPZV1	1.8x10^6 PFSPZ	delta (post-immunization/pre-immunization baseline	ΔP vs ΔNP	AC079742.4	ENSG00000232581	novel transcript	-0.0199267	2.13432	0.00908344	0.92437	0.999987
KSPZV1	1.8x10^6 PFSPZ	delta (post-immunization/pre-immunization baseline	ΔP vs ΔNP	F2RL1	ENSG00000164251	F2R like trypsin receptor 1 [Source:HGNC Symbol;Acc:HGNC:3538]	-0.0349484	2.97293	0.00905502	0.924488	0.999987
KSPZV1	1.8x10^6 PFSPZ	delta (post-immunization/pre-immunization baseline	ΔP vs ΔNP	CLEC4A	ENSG00000111729	C-type lectin domain family 4 member A [Source:HGNC Symbol;Acc:HGNC:13257]	0.0195635	4.04017	0.00905081	0.924506	0.999987
KSPZV1	1.8x10^6 PFSPZ	delta (post-immunization/pre-immunization baseline	ΔP vs ΔNP	RP11-354P11.3	ENSG00000265739	novel transcript, antisense to CCDC55	-0.0254486	0.839489	0.00904318	0.924537	0.999987
KSPZV1	1.8x10^6 PFSPZ	delta (post-immunization/pre-immunization baseline	ΔP vs ΔNP	CTHRC1	ENSG00000164932	collagen triple helix repeat containing 1 [Source:HGNC Symbol;Acc:HGNC:18831]	0.0343994	2.11052	0.00902658	0.924606	0.999987
KSPZV1	1.8x10^6 PFSPZ	delta (post-immunization/pre-immunization baseline	ΔP vs ΔNP	SPRED3	ENSG00000188766	sprouty related EVH1 domain containing 3 [Source:HGNC Symbol;Acc:HGNC:31041]	0.0847375	-0.126478	0.00902726	0.924608	0.999987
KSPZV1	1.8x10^6 PFSPZ	delta (post-immunization/pre-immunization baseline	ΔP vs ΔNP	CTA-228A9.3	ENSG00000272720	novel transcript, antisense to BAIAP2L2	-0.0559216	-0.325585	0.00901986	0.924644	0.999987
KSPZV1	1.8x10^6 PFSPZ	delta (post-immunization/pre-immunization baseline	ΔP vs ΔNP	CEMIP	ENSG00000103888	cell migration inducing hyaluronidase 1 [Source:HGNC Symbol;Acc:HGNC:29213]	-0.0154195	3.57412	0.0090152	0.924654	0.999987
KSPZV1	1.8x10^6 PFSPZ	delta (post-immunization/pre-immunization baseline	ΔP vs ΔNP	DNAJB14	ENSG00000164031	DnaJ heat shock protein family (Hsp40) member B14 [Source:HGNC Symbol;Acc:HGNC:25881]	0.0182978	7.42992	0.00901477	0.924656	0.999987
KSPZV1	1.8x10^6 PFSPZ	delta (post-immunization/pre-immunization baseline	ΔP vs ΔNP	ILVBL	ENSG00000105135	ilvB acetolactate synthase like [Source:HGNC Symbol;Acc:HGNC:6041]	0.0241228	2.71261	0.00900146	0.924711	0.999987
KSPZV1	1.8x10^6 PFSPZ	delta (post-immunization/pre-immunization baseline	ΔP vs ΔNP	ZNF521	ENSG00000198795	zinc finger protein 521 [Source:HGNC Symbol;Acc:HGNC:24605]	0.0937574	-0.571524	0.00900753	0.924717	0.999987
KSPZV1	1.8x10^6 PFSPZ	delta (post-immunization/pre-immunization baseline	ΔP vs ΔNP	ZNRF2	ENSG00000180233	zinc and ring finger 2 [Source:HGNC Symbol;Acc:HGNC:22316]	0.0122151	6.23531	0.00896532	0.924862	0.999987
KSPZV1	1.8x10^6 PFSPZ	delta (post-immunization/pre-immunization baseline	ΔP vs ΔNP	TOX2	ENSG00000124191	TOX high mobility group box family member 2 [Source:HGNC Symbol;Acc:HGNC:16095]	-0.024736	2.68207	0.00895691	0.924897	0.999987
KSPZV1	1.8x10^6 PFSPZ	delta (post-immunization/pre-immunization baseline	ΔP vs ΔNP	CDC40	ENSG00000168438	cell division cycle 40 [Source:HGNC Symbol;Acc:HGNC:17350]	-0.012341	6.25098	0.00895681	0.924897	0.999987
KSPZV1	1.8x10^6 PFSPZ	delta (post-immunization/pre-immunization baseline	ΔP vs ΔNP	S100PBP	ENSG00000116497	S100P binding protein [Source:HGNC Symbol;Acc:HGNC:25768]	-0.0141676	6.68867	0.00894741	0.924937	0.999987
KSPZV1	1.8x10^6 PFSPZ	delta (post-immunization/pre-immunization baseline	ΔP vs ΔNP	GAFA3	ENSG00000279386	TEC	0.0288112	1.65238	0.00891472	0.925074	0.999987
KSPZV1	1.8x10^6 PFSPZ	delta (post-immunization/pre-immunization baseline	ΔP vs ΔNP	RP11-731J8.2	ENSG00000260918	novel transcript, overlapping GABRB1	-0.100618	0.178794	0.00890427	0.925132	0.999987
KSPZV1	1.8x10^6 PFSPZ	delta (post-immunization/pre-immunization baseline	ΔP vs ΔNP	C1orf116	ENSG00000182795	chromosome 1 open reading frame 116 [Source:HGNC Symbol;Acc:HGNC:28667]	0.0974349	1.20582	0.00888592	0.925199	0.999987
KSPZV1	1.8x10^6 PFSPZ	delta (post-immunization/pre-immunization baseline	ΔP vs ΔNP	ZGRF1	ENSG00000138658	zinc finger GRF-type containing 1 [Source:HGNC Symbol;Acc:HGNC:25654]	0.0327493	3.99803	0.00881895	0.925476	0.999987
KSPZV1	1.8x10^6 PFSPZ	delta (post-immunization/pre-immunization baseline	ΔP vs ΔNP	ATRIP	ENSG00000164053	ATR interacting protein [Source:HGNC Symbol;Acc:HGNC:33499]	0.0174396	4.83068	0.00879908	0.92556	0.999987
KSPZV1	1.8x10^6 PFSPZ	delta (post-immunization/pre-immunization baseline	ΔP vs ΔNP	ENAM	ENSG00000132464	enamelin [Source:HGNC Symbol;Acc:HGNC:3344]	0.0308768	6.00407	0.00877311	0.925669	0.999987
KSPZV1	1.8x10^6 PFSPZ	delta (post-immunization/pre-immunization baseline	ΔP vs ΔNP	FCGR1B	ENSG00000198019	Fc fragment of IgG receptor Ib [Source:HGNC Symbol;Acc:HGNC:3614]	0.0416328	4.59096	0.0087173	0.925905	0.999987
KSPZV1	1.8x10^6 PFSPZ	delta (post-immunization/pre-immunization baseline	ΔP vs ΔNP	GXYLT1	ENSG00000151233	glucoside xylosyltransferase 1 [Source:HGNC Symbol;Acc:HGNC:27482]	0.0153544	5.43171	0.00871568	0.925912	0.999987
KSPZV1	1.8x10^6 PFSPZ	delta (post-immunization/pre-immunization baseline	ΔP vs ΔNP	AC015971.2	ENSG00000228363	novel transcript	-0.0162459	4.20716	0.00870651	0.925951	0.999987
KSPZV1	1.8x10^6 PFSPZ	delta (post-immunization/pre-immunization baseline	ΔP vs ΔNP	SYT1	ENSG00000067715	synaptotagmin 1 [Source:HGNC Symbol;Acc:HGNC:11509]	-0.147494	-0.770645	0.0087008	0.926058	0.999987
KSPZV1	1.8x10^6 PFSPZ	delta (post-immunization/pre-immunization baseline	ΔP vs ΔNP	HMX1	ENSG00000215612	H6 family homeobox 1 [Source:HGNC Symbol;Acc:HGNC:5017]	0.157534	-0.567772	0.00871513	0.926058	0.999987
KSPZV1	1.8x10^6 PFSPZ	delta (post-immunization/pre-immunization baseline	ΔP vs ΔNP	RP11-305O6.4	ENSG00000276853	novel transcript, sense intronic to LEMD3	0.0481378	0.933777	0.00867905	0.926068	0.999987
KSPZV1	1.8x10^6 PFSPZ	delta (post-immunization/pre-immunization baseline	ΔP vs ΔNP	MYO9A	ENSG00000066933	myosin IXA [Source:HGNC Symbol;Acc:HGNC:7608]	-0.0145108	6.55481	0.00867814	0.926072	0.999987
KSPZV1	1.8x10^6 PFSPZ	delta (post-immunization/pre-immunization baseline	ΔP vs ΔNP	RP11-603J24.6	ENSG00000258345	novel transcript, antisense to ZC3H10 and ESYT1	0.0379072	0.45928	0.00867651	0.926078	0.999987
KSPZV1	1.8x10^6 PFSPZ	delta (post-immunization/pre-immunization baseline	ΔP vs ΔNP	MAPK7	ENSG00000166484	mitogen-activated protein kinase 7 [Source:HGNC Symbol;Acc:HGNC:6880]	-0.0151396	4.68026	0.00866697	0.926119	0.999987
KSPZV1	1.8x10^6 PFSPZ	delta (post-immunization/pre-immunization baseline	ΔP vs ΔNP	TIA1	ENSG00000116001	TIA1 cytotoxic granule associated RNA binding protein [Source:HGNC Symbol;Acc:HGNC:11802]	-0.0141571	7.21127	0.00864983	0.926192	0.999987
KSPZV1	1.8x10^6 PFSPZ	delta (post-immunization/pre-immunization baseline	ΔP vs ΔNP	EDEM3	ENSG00000116406	ER degradation enhancing alpha-mannosidase like protein 3 [Source:HGNC Symbol;Acc:HGNC:16787]	-0.0134024	7.03249	0.00862845	0.926283	0.999987
KSPZV1	1.8x10^6 PFSPZ	delta (post-immunization/pre-immunization baseline	ΔP vs ΔNP	KLHL14	ENSG00000197705	kelch like family member 14 [Source:HGNC Symbol;Acc:HGNC:29266]	-0.0184242	5.6041	0.00861221	0.926352	0.999987
KSPZV1	1.8x10^6 PFSPZ	delta (post-immunization/pre-immunization baseline	ΔP vs ΔNP	LINC02295	ENSG00000258511	long intergenic non-protein coding RNA 2295 [Source:HGNC Symbol;Acc:HGNC:53211]	0.0348789	1.0713	0.00860962	0.926363	0.999987
KSPZV1	1.8x10^6 PFSPZ	delta (post-immunization/pre-immunization baseline	ΔP vs ΔNP	CCDC183-AS1	ENSG00000228544	CCDC183 antisense RNA 1 [Source:HGNC Symbol;Acc:HGNC:44105]	-0.0267284	2.52588	0.00859609	0.926421	0.999987
KSPZV1	1.8x10^6 PFSPZ	delta (post-immunization/pre-immunization baseline	ΔP vs ΔNP	ATG4C	ENSG00000125703	autophagy related 4C cysteine peptidase [Source:HGNC Symbol;Acc:HGNC:16040]	0.0164176	4.57012	0.0085884	0.926454	0.999987
KSPZV1	1.8x10^6 PFSPZ	delta (post-immunization/pre-immunization baseline	ΔP vs ΔNP	CD46	ENSG00000117335	CD46 molecule [Source:HGNC Symbol;Acc:HGNC:6953]	0.0117768	8.30981	0.00852994	0.926704	0.999987
KSPZV1	1.8x10^6 PFSPZ	delta (post-immunization/pre-immunization baseline	ΔP vs ΔNP	STRN	ENSG00000115808	striatin [Source:HGNC Symbol;Acc:HGNC:11424]	-0.0119283	7.25506	0.00852798	0.926712	0.999987
KSPZV1	1.8x10^6 PFSPZ	delta (post-immunization/pre-immunization baseline	ΔP vs ΔNP	METTL27	ENSG00000165171	methyltransferase like 27 [Source:HGNC Symbol;Acc:HGNC:19068]	-0.0730199	0.521369	0.00851751	0.926757	0.999987
KSPZV1	1.8x10^6 PFSPZ	delta (post-immunization/pre-immunization baseline	ΔP vs ΔNP	GPAT3	ENSG00000138678	glycerol-3-phosphate acyltransferase 3 [Source:HGNC Symbol;Acc:HGNC:28157]	0.0296017	3.73469	0.00848681	0.926889	0.999987
KSPZV1	1.8x10^6 PFSPZ	delta (post-immunization/pre-immunization baseline	ΔP vs ΔNP	ADGRG3	ENSG00000182885	adhesion G protein-coupled receptor G3 [Source:HGNC Symbol;Acc:HGNC:13728]	-0.0423381	4.87532	0.00848515	0.926896	0.999987
KSPZV1	1.8x10^6 PFSPZ	delta (post-immunization/pre-immunization baseline	ΔP vs ΔNP	RP11-1275H24.2	ENSG00000272953	novel transcript	0.0686839	-0.194272	0.00848135	0.926921	0.999987
KSPZV1	1.8x10^6 PFSPZ	delta (post-immunization/pre-immunization baseline	ΔP vs ΔNP	COL4A2	ENSG00000134871	collagen type IV alpha 2 chain [Source:HGNC Symbol;Acc:HGNC:2203]	-0.148748	0.110494	0.00850271	0.926962	0.999987
KSPZV1	1.8x10^6 PFSPZ	delta (post-immunization/pre-immunization baseline	ΔP vs ΔNP	MSANTD4	ENSG00000170903	Myb/SANT DNA binding domain containing 4 with coiled-coils [Source:HGNC Symbol;Acc:HGNC:29383]	-0.011188	4.92668	0.00846723	0.926973	0.999987
KSPZV1	1.8x10^6 PFSPZ	delta (post-immunization/pre-immunization baseline	ΔP vs ΔNP	NGLY1	ENSG00000151092	N-glycanase 1 [Source:HGNC Symbol;Acc:HGNC:17646]	-0.0122035	6.35377	0.00846492	0.926983	0.999987
KSPZV1	1.8x10^6 PFSPZ	delta (post-immunization/pre-immunization baseline	ΔP vs ΔNP	CTD-2036P10.6	ENSG00000274403	novel transcript, antisense to CDAN1	-0.0525661	-0.199424	0.0084659	0.926983	0.999987
KSPZV1	1.8x10^6 PFSPZ	delta (post-immunization/pre-immunization baseline	ΔP vs ΔNP	MAPKAPK2	ENSG00000162889	MAPK activated protein kinase 2 [Source:HGNC Symbol;Acc:HGNC:6887]	-0.0138965	6.82436	0.0084637	0.926988	0.999987
KSPZV1	1.8x10^6 PFSPZ	delta (post-immunization/pre-immunization baseline	ΔP vs ΔNP	SLFN12	ENSG00000172123	schlafen family member 12 [Source:HGNC Symbol;Acc:HGNC:25500]	-0.0142629	4.53731	0.00846262	0.926993	0.999987
KSPZV1	1.8x10^6 PFSPZ	delta (post-immunization/pre-immunization baseline	ΔP vs ΔNP	LRIG2	ENSG00000198799	leucine rich repeats and immunoglobulin like domains 2 [Source:HGNC Symbol;Acc:HGNC:20889]	0.00902818	6.34619	0.00845067	0.927044	0.999987
KSPZV1	1.8x10^6 PFSPZ	delta (post-immunization/pre-immunization baseline	ΔP vs ΔNP	LINC02520	ENSG00000204110	long intergenic non-protein coding RNA 2520 [Source:HGNC Symbol;Acc:HGNC:53511]	0.0920044	-0.26191	0.00843089	0.927134	0.999987
KSPZV1	1.8x10^6 PFSPZ	delta (post-immunization/pre-immunization baseline	ΔP vs ΔNP	BTN2A1	ENSG00000112763	butyrophilin subfamily 2 member A1 [Source:HGNC Symbol;Acc:HGNC:1136]	0.00756181	5.66896	0.00842563	0.927152	0.999987
KSPZV1	1.8x10^6 PFSPZ	delta (post-immunization/pre-immunization baseline	ΔP vs ΔNP	CTD-3074O7.5	ENSG00000255517	novel transcript	0.0189169	3.10753	0.00839302	0.927293	0.999987
KSPZV1	1.8x10^6 PFSPZ	delta (post-immunization/pre-immunization baseline	ΔP vs ΔNP	RP11-158G18.1	ENSG00000272477	novel transcript, sense intronic to SATB1	0.0348435	2.76514	0.00838781	0.927315	0.999987
KSPZV1	1.8x10^6 PFSPZ	delta (post-immunization/pre-immunization baseline	ΔP vs ΔNP	SASS6	ENSG00000156876	SAS-6 centriolar assembly protein [Source:HGNC Symbol;Acc:HGNC:25403]	0.017632	4.71944	0.0083781	0.927357	0.999987
KSPZV1	1.8x10^6 PFSPZ	delta (post-immunization/pre-immunization baseline	ΔP vs ΔNP	RP11-429P3.5	ENSG00000260381	novel transcript, antisense to HEATR3	-0.384031	-0.408218	0.783317	0.927363	0.999987
KSPZV1	1.8x10^6 PFSPZ	delta (post-immunization/pre-immunization baseline	ΔP vs ΔNP	ZNF358	ENSG00000198816	zinc finger protein 358 [Source:HGNC Symbol;Acc:HGNC:16838]	0.0378514	1.87613	0.00837301	0.927379	0.999987
KSPZV1	1.8x10^6 PFSPZ	delta (post-immunization/pre-immunization baseline	ΔP vs ΔNP	DCAF13	ENSG00000164934	DDB1 and CUL4 associated factor 13 [Source:HGNC Symbol;Acc:HGNC:24535]	-0.0101563	5.65528	0.00836556	0.927411	0.999987
KSPZV1	1.8x10^6 PFSPZ	delta (post-immunization/pre-immunization baseline	ΔP vs ΔNP	RASA1	ENSG00000145715	RAS p21 protein activator 1 [Source:HGNC Symbol;Acc:HGNC:9871]	0.01402	6.92769	0.00835178	0.927471	0.999987
KSPZV1	1.8x10^6 PFSPZ	delta (post-immunization/pre-immunization baseline	ΔP vs ΔNP	RP11-609N14.4	ENSG00000279662	TEC	-0.0273798	3.66709	0.00835121	0.927473	0.999987
KSPZV1	1.8x10^6 PFSPZ	delta (post-immunization/pre-immunization baseline	ΔP vs ΔNP	SDC3	ENSG00000162512	syndecan 3 [Source:HGNC Symbol;Acc:HGNC:10660]	-0.0594387	1.55339	0.00834938	0.927481	0.999987
KSPZV1	1.8x10^6 PFSPZ	delta (post-immunization/pre-immunization baseline	ΔP vs ΔNP	STOML1	ENSG00000067221	stomatin like 1 [Source:HGNC Symbol;Acc:HGNC:14560]	0.0148944	2.91455	0.00833932	0.927525	0.999987
KSPZV1	1.8x10^6 PFSPZ	delta (post-immunization/pre-immunization baseline	ΔP vs ΔNP	CCSER2	ENSG00000107771	coiled-coil serine rich protein 2 [Source:HGNC Symbol;Acc:HGNC:29197]	-0.0107703	7.30377	0.0083172	0.927621	0.999987
KSPZV1	1.8x10^6 PFSPZ	delta (post-immunization/pre-immunization baseline	ΔP vs ΔNP	ARHGEF38	ENSG00000236699	Rho guanine nucleotide exchange factor 38 [Source:HGNC Symbol;Acc:HGNC:25968]	0.0402128	2.12291	0.00828269	0.927771	0.999987
KSPZV1	1.8x10^6 PFSPZ	delta (post-immunization/pre-immunization baseline	ΔP vs ΔNP	ZNF835	ENSG00000127903	zinc finger protein 835 [Source:HGNC Symbol;Acc:HGNC:34332]	0.0251709	2.49976	0.00826045	0.927868	0.999987
KSPZV1	1.8x10^6 PFSPZ	delta (post-immunization/pre-immunization baseline	ΔP vs ΔNP	RPAP3	ENSG00000005175	RNA polymerase II associated protein 3 [Source:HGNC Symbol;Acc:HGNC:26151]	0.013395	6.04335	0.00824762	0.927923	0.999987
KSPZV1	1.8x10^6 PFSPZ	delta (post-immunization/pre-immunization baseline	ΔP vs ΔNP	ADAT1	ENSG00000065457	adenosine deaminase tRNA specific 1 [Source:HGNC Symbol;Acc:HGNC:228]	0.00842763	5.24556	0.00824754	0.927924	0.999987
KSPZV1	1.8x10^6 PFSPZ	delta (post-immunization/pre-immunization baseline	ΔP vs ΔNP	ANKRD53	ENSG00000144031	ankyrin repeat domain 53 [Source:HGNC Symbol;Acc:HGNC:25691]	-0.0531036	0.311455	0.00824249	0.927946	0.999987
KSPZV1	1.8x10^6 PFSPZ	delta (post-immunization/pre-immunization baseline	ΔP vs ΔNP	FYB1	ENSG00000082074	FYN binding protein 1 [Source:HGNC Symbol;Acc:HGNC:4036]	0.00946727	9.8613	0.00822494	0.928022	0.999987
KSPZV1	1.8x10^6 PFSPZ	delta (post-immunization/pre-immunization baseline	ΔP vs ΔNP	PUM1	ENSG00000134644	pumilio RNA binding family member 1 [Source:HGNC Symbol;Acc:HGNC:14957]	0.00773707	7.20807	0.00822279	0.928032	0.999987
KSPZV1	1.8x10^6 PFSPZ	delta (post-immunization/pre-immunization baseline	ΔP vs ΔNP	RPGR	ENSG00000156313	retinitis pigmentosa GTPase regulator [Source:HGNC Symbol;Acc:HGNC:10295]	-0.021325	4.39439	0.00821495	0.928066	0.999987
KSPZV1	1.8x10^6 PFSPZ	delta (post-immunization/pre-immunization baseline	ΔP vs ΔNP	CHM	ENSG00000188419	CHM Rab escort protein [Source:HGNC Symbol;Acc:HGNC:1940]	-0.0217333	5.59351	0.00819413	0.928157	0.999987
KSPZV1	1.8x10^6 PFSPZ	delta (post-immunization/pre-immunization baseline	ΔP vs ΔNP	XCL1	ENSG00000143184	X-C motif chemokine ligand 1 [Source:HGNC Symbol;Acc:HGNC:10645]	0.0583805	0.726393	0.00818525	0.9282	0.999987
KSPZV1	1.8x10^6 PFSPZ	delta (post-immunization/pre-immunization baseline	ΔP vs ΔNP	RP11-775C24.5	ENSG00000277782	novel transcript	0.0298848	1.73949	0.00818358	0.928203	0.999987
KSPZV1	1.8x10^6 PFSPZ	delta (post-immunization/pre-immunization baseline	ΔP vs ΔNP	SPART	ENSG00000133104	spartin [Source:HGNC Symbol;Acc:HGNC:18514]	-0.0139617	4.38273	0.0081729	0.92825	0.999987
KSPZV1	1.8x10^6 PFSPZ	delta (post-immunization/pre-immunization baseline	ΔP vs ΔNP	GPN2	ENSG00000142751	GPN-loop GTPase 2 [Source:HGNC Symbol;Acc:HGNC:25513]	-0.00969139	4.58793	0.00814656	0.928365	0.999987
KSPZV1	1.8x10^6 PFSPZ	delta (post-immunization/pre-immunization baseline	ΔP vs ΔNP	RP11-10J21.2	ENSG00000280035	TEC	-0.0383563	1.36574	0.0081313	0.928432	0.999987
KSPZV1	1.8x10^6 PFSPZ	delta (post-immunization/pre-immunization baseline	ΔP vs ΔNP	OTUD6B	ENSG00000155100	OTU deubiquitinase 6B [Source:HGNC Symbol;Acc:HGNC:24281]	-0.0165821	4.87158	0.00812461	0.928461	0.999987
KSPZV1	1.8x10^6 PFSPZ	delta (post-immunization/pre-immunization baseline	ΔP vs ΔNP	DIP2A	ENSG00000160305	disco interacting protein 2 homolog A [Source:HGNC Symbol;Acc:HGNC:17217]	-0.0107043	6.87737	0.00811621	0.928498	0.999987
KSPZV1	1.8x10^6 PFSPZ	delta (post-immunization/pre-immunization baseline	ΔP vs ΔNP	NAF1	ENSG00000145414	nuclear assembly factor 1 ribonucleoprotein [Source:HGNC Symbol;Acc:HGNC:25126]	0.0134022	4.61249	0.00811211	0.928516	0.999987
KSPZV1	1.8x10^6 PFSPZ	delta (post-immunization/pre-immunization baseline	ΔP vs ΔNP	FGFR4	ENSG00000160867	fibroblast growth factor receptor 4 [Source:HGNC Symbol;Acc:HGNC:3691]	0.147903	-0.32142	0.00812373	0.928531	0.999987
KSPZV1	1.8x10^6 PFSPZ	delta (post-immunization/pre-immunization baseline	ΔP vs ΔNP	RP11-342K6.1	ENSG00000270696	novel transcript, antisense to C2orf3	-0.024002	2.87769	0.00810237	0.928559	0.999987
KSPZV1	1.8x10^6 PFSPZ	delta (post-immunization/pre-immunization baseline	ΔP vs ΔNP	ATP5ME	ENSG00000169020	ATP synthase membrane subunit e [Source:HGNC Symbol;Acc:HGNC:846]	0.0192697	3.74466	0.00808448	0.928638	0.999987
KSPZV1	1.8x10^6 PFSPZ	delta (post-immunization/pre-immunization baseline	ΔP vs ΔNP	RP11-588K22.2	ENSG00000260244	novel transcript, overlapping GUCY1A3	0.048252	1.83145	0.00807789	0.928667	0.999987
KSPZV1	1.8x10^6 PFSPZ	delta (post-immunization/pre-immunization baseline	ΔP vs ΔNP	KCTD10	ENSG00000110906	potassium channel tetramerization domain containing 10 [Source:HGNC Symbol;Acc:HGNC:23236]	0.00674809	5.68219	0.00806599	0.928719	0.999987
KSPZV1	1.8x10^6 PFSPZ	delta (post-immunization/pre-immunization baseline	ΔP vs ΔNP	RICTOR	ENSG00000164327	RPTOR independent companion of MTOR complex 2 [Source:HGNC Symbol;Acc:HGNC:28611]	0.0114969	8.44975	0.00805859	0.928752	0.999987
KSPZV1	1.8x10^6 PFSPZ	delta (post-immunization/pre-immunization baseline	ΔP vs ΔNP	AKAP12	ENSG00000131016	A-kinase anchoring protein 12 [Source:HGNC Symbol;Acc:HGNC:370]	0.0298837	2.42013	0.00801564	0.928941	0.999987
KSPZV1	1.8x10^6 PFSPZ	delta (post-immunization/pre-immunization baseline	ΔP vs ΔNP	AGAP5	ENSG00000172650	ArfGAP with GTPase domain, ankyrin repeat and PH domain 5 [Source:HGNC Symbol;Acc:HGNC:23467]	-0.0130327	3.8333	0.00797645	0.929115	0.999987
KSPZV1	1.8x10^6 PFSPZ	delta (post-immunization/pre-immunization baseline	ΔP vs ΔNP	C3orf86	ENSG00000225873	chromosome 3 putative open reading frame 86 [Source:HGNC Symbol;Acc:HGNC:44570]	-0.0421402	2.68595	0.00797347	0.929128	0.999987
KSPZV1	1.8x10^6 PFSPZ	delta (post-immunization/pre-immunization baseline	ΔP vs ΔNP	ZFP64	ENSG00000020256	ZFP64 zinc finger protein [Source:HGNC Symbol;Acc:HGNC:15940]	-0.0133741	4.54146	0.00797303	0.92913	0.999987
KSPZV1	1.8x10^6 PFSPZ	delta (post-immunization/pre-immunization baseline	ΔP vs ΔNP	FANCI	ENSG00000140525	FA complementation group I [Source:HGNC Symbol;Acc:HGNC:25568]	-0.0149909	4.81761	0.00796946	0.929146	0.999987
KSPZV1	1.8x10^6 PFSPZ	delta (post-immunization/pre-immunization baseline	ΔP vs ΔNP	RP1-247F3.1	ENSG00000279370	TEC	-0.0601649	-0.451148	0.00793924	0.92928	0.999987
KSPZV1	1.8x10^6 PFSPZ	delta (post-immunization/pre-immunization baseline	ΔP vs ΔNP	LUZP6	ENSG00000267697		0.0165634	5.53881	0.00793149	0.929314	0.999987
KSPZV1	1.8x10^6 PFSPZ	delta (post-immunization/pre-immunization baseline	ΔP vs ΔNP	GPRIN3	ENSG00000185477	GPRIN family member 3 [Source:HGNC Symbol;Acc:HGNC:27733]	-0.011692	8.13413	0.00792321	0.929351	0.999987
KSPZV1	1.8x10^6 PFSPZ	delta (post-immunization/pre-immunization baseline	ΔP vs ΔNP	RPL36	ENSG00000130255	ribosomal protein L36 [Source:HGNC Symbol;Acc:HGNC:13631]	0.0164364	6.49456	0.00786784	0.929598	0.999987
KSPZV1	1.8x10^6 PFSPZ	delta (post-immunization/pre-immunization baseline	ΔP vs ΔNP	LINC00847	ENSG00000245060	long intergenic non-protein coding RNA 847 [Source:HGNC Symbol;Acc:HGNC:45050]	-0.013005	5.03781	0.00785978	0.929634	0.999987
KSPZV1	1.8x10^6 PFSPZ	delta (post-immunization/pre-immunization baseline	ΔP vs ΔNP	FUZ	ENSG00000010361	fuzzy planar cell polarity protein [Source:HGNC Symbol;Acc:HGNC:26219]	0.023986	3.40718	0.00785653	0.929648	0.999987
KSPZV1	1.8x10^6 PFSPZ	delta (post-immunization/pre-immunization baseline	ΔP vs ΔNP	HPCAL1	ENSG00000115756	hippocalcin like 1 [Source:HGNC Symbol;Acc:HGNC:5145]	-0.0151353	6.25266	0.00784243	0.929711	0.999987
KSPZV1	1.8x10^6 PFSPZ	delta (post-immunization/pre-immunization baseline	ΔP vs ΔNP	FAM214B	ENSG00000005238	family with sequence similarity 214 member B [Source:HGNC Symbol;Acc:HGNC:25666]	0.0280662	5.39096	0.00783417	0.929748	0.999987
KSPZV1	1.8x10^6 PFSPZ	delta (post-immunization/pre-immunization baseline	ΔP vs ΔNP	ACY1	ENSG00000243989	aminoacylase 1 [Source:HGNC Symbol;Acc:HGNC:177]	-0.0287474	1.8801	0.00782301	0.929798	0.999987
KSPZV1	1.8x10^6 PFSPZ	delta (post-immunization/pre-immunization baseline	ΔP vs ΔNP	RP11-463O12.5	ENSG00000280138	novel transcript	-0.0130395	6.13647	0.00780829	0.929864	0.999987
KSPZV1	1.8x10^6 PFSPZ	delta (post-immunization/pre-immunization baseline	ΔP vs ΔNP	RP11-210K20.2	ENSG00000263924	novel transcript, antisense to KIAA1012	-0.0294807	0.511947	0.00779868	0.929907	0.999987
KSPZV1	1.8x10^6 PFSPZ	delta (post-immunization/pre-immunization baseline	ΔP vs ΔNP	ZNF605	ENSG00000196458	zinc finger protein 605 [Source:HGNC Symbol;Acc:HGNC:28068]	-0.015014	5.4929	0.00779196	0.929937	0.999987
KSPZV1	1.8x10^6 PFSPZ	delta (post-immunization/pre-immunization baseline	ΔP vs ΔNP	DHX15	ENSG00000109606	DEAH-box helicase 15 [Source:HGNC Symbol;Acc:HGNC:2738]	-0.00861582	7.65362	0.0077907	0.929943	0.999987
KSPZV1	1.8x10^6 PFSPZ	delta (post-immunization/pre-immunization baseline	ΔP vs ΔNP	MBNL3	ENSG00000076770	muscleblind like splicing regulator 3 [Source:HGNC Symbol;Acc:HGNC:20564]	0.0270924	9.0394	0.00779044	0.929944	0.999987
KSPZV1	1.8x10^6 PFSPZ	delta (post-immunization/pre-immunization baseline	ΔP vs ΔNP	C8orf76	ENSG00000189376	chromosome 8 open reading frame 76 [Source:HGNC Symbol;Acc:HGNC:25924]	-0.0111434	3.61722	0.00775178	0.930118	0.999987
KSPZV1	1.8x10^6 PFSPZ	delta (post-immunization/pre-immunization baseline	ΔP vs ΔNP	RP11-410E4.1	ENSG00000259915	novel transcript	-0.081804	0.22846	0.00774255	0.930168	0.999987
KSPZV1	1.8x10^6 PFSPZ	delta (post-immunization/pre-immunization baseline	ΔP vs ΔNP	AC007278.2	ENSG00000236525	novel transcript	-0.036765	2.46705	0.00773974	0.930172	0.999987
KSPZV1	1.8x10^6 PFSPZ	delta (post-immunization/pre-immunization baseline	ΔP vs ΔNP	QKI	ENSG00000112531	QKI, KH domain containing RNA binding [Source:HGNC Symbol;Acc:HGNC:21100]	-0.0109615	7.9136	0.00772989	0.930216	0.999987
KSPZV1	1.8x10^6 PFSPZ	delta (post-immunization/pre-immunization baseline	ΔP vs ΔNP	ILF2	ENSG00000143621	interleukin enhancer binding factor 2 [Source:HGNC Symbol;Acc:HGNC:6037]	-0.00769921	6.72092	0.00771502	0.930283	0.999987
KSPZV1	1.8x10^6 PFSPZ	delta (post-immunization/pre-immunization baseline	ΔP vs ΔNP	RP1-313I6.12	ENSG00000272009	novel transcript, antisense to ZNF165	0.0454421	0.277107	0.00770479	0.930329	0.999987
KSPZV1	1.8x10^6 PFSPZ	delta (post-immunization/pre-immunization baseline	ΔP vs ΔNP	GDF15	ENSG00000130513	growth differentiation factor 15 [Source:HGNC Symbol;Acc:HGNC:30142]	0.0459692	1.09824	0.00770438	0.930331	0.999987
KSPZV1	1.8x10^6 PFSPZ	delta (post-immunization/pre-immunization baseline	ΔP vs ΔNP	RAD21L1	ENSG00000244588	RAD21 cohesin complex component like 1 [Source:HGNC Symbol;Acc:HGNC:16271]	-0.0631986	-0.52998	0.00768799	0.930409	0.999987
KSPZV1	1.8x10^6 PFSPZ	delta (post-immunization/pre-immunization baseline	ΔP vs ΔNP	RP11-133N21.10	ENSG00000257964	novel transcript, antisense to PRPF40B	0.0402943	-0.269384	0.00767076	0.930483	0.999987
KSPZV1	1.8x10^6 PFSPZ	delta (post-immunization/pre-immunization baseline	ΔP vs ΔNP	FAM228B	ENSG00000219626	family with sequence similarity 228 member B [Source:HGNC Symbol;Acc:HGNC:24736]	0.0119386	4.52861	0.00767022	0.930485	0.999987
KSPZV1	1.8x10^6 PFSPZ	delta (post-immunization/pre-immunization baseline	ΔP vs ΔNP	CTD-2619J13.14	ENSG00000232098	novel transcript	-0.0153611	3.15329	0.0076542	0.930558	0.999987
KSPZV1	1.8x10^6 PFSPZ	delta (post-immunization/pre-immunization baseline	ΔP vs ΔNP	RP11-274A11.4	ENSG00000279841	novel transcript	0.0174113	2.84384	0.00764496	0.9306	0.999987
KSPZV1	1.8x10^6 PFSPZ	delta (post-immunization/pre-immunization baseline	ΔP vs ΔNP	SMO	ENSG00000128602	smoothened, frizzled class receptor [Source:HGNC Symbol;Acc:HGNC:11119]	-0.152053	-0.344645	0.00764981	0.930685	0.999987
KSPZV1	1.8x10^6 PFSPZ	delta (post-immunization/pre-immunization baseline	ΔP vs ΔNP	KIF13A	ENSG00000137177	kinesin family member 13A [Source:HGNC Symbol;Acc:HGNC:14566]	0.0201509	5.17005	0.00762024	0.930712	0.999987
KSPZV1	1.8x10^6 PFSPZ	delta (post-immunization/pre-immunization baseline	ΔP vs ΔNP	AHCY	ENSG00000101444	adenosylhomocysteinase [Source:HGNC Symbol;Acc:HGNC:343]	0.0120223	4.74943	0.00758736	0.930861	0.999987
KSPZV1	1.8x10^6 PFSPZ	delta (post-immunization/pre-immunization baseline	ΔP vs ΔNP	CITF22-92A6.1	ENSG00000273145	novel transcript	-0.0816244	-0.819003	0.00757481	0.930922	0.999987
KSPZV1	1.8x10^6 PFSPZ	delta (post-immunization/pre-immunization baseline	ΔP vs ΔNP	ATF5	ENSG00000169136	activating transcription factor 5 [Source:HGNC Symbol;Acc:HGNC:790]	-0.0298545	3.24379	0.00756868	0.930946	0.999987
KSPZV1	1.8x10^6 PFSPZ	delta (post-immunization/pre-immunization baseline	ΔP vs ΔNP	MRPS28	ENSG00000147586	mitochondrial ribosomal protein S28 [Source:HGNC Symbol;Acc:HGNC:14513]	-0.0180023	2.80432	0.00755913	0.930989	0.999987
KSPZV1	1.8x10^6 PFSPZ	delta (post-immunization/pre-immunization baseline	ΔP vs ΔNP	RP11-678G14.2	ENSG00000268081	novel transcript, antisense to ZNF429	0.0657616	-0.170182	0.00754311	0.931062	0.999987
KSPZV1	1.8x10^6 PFSPZ	delta (post-immunization/pre-immunization baseline	ΔP vs ΔNP	MORN2	ENSG00000188010	MORN repeat containing 2 [Source:HGNC Symbol;Acc:HGNC:30166]	-0.0774653	-0.789606	0.00754285	0.931087	0.999987
KSPZV1	1.8x10^6 PFSPZ	delta (post-immunization/pre-immunization baseline	ΔP vs ΔNP	INPP4B	ENSG00000109452	inositol polyphosphate-4-phosphatase type II B [Source:HGNC Symbol;Acc:HGNC:6075]	0.0177452	6.83734	0.0075357	0.931096	0.999987
KSPZV1	1.8x10^6 PFSPZ	delta (post-immunization/pre-immunization baseline	ΔP vs ΔNP	SZT2	ENSG00000198198	SZT2 subunit of KICSTOR complex [Source:HGNC Symbol;Acc:HGNC:29040]	-0.00911487	6.65103	0.00752244	0.931157	0.999987
KSPZV1	1.8x10^6 PFSPZ	delta (post-immunization/pre-immunization baseline	ΔP vs ΔNP	RP11-436H11.5	ENSG00000251456	novel transcript	0.0686857	-0.204885	0.00752132	0.931166	0.999987
KSPZV1	1.8x10^6 PFSPZ	delta (post-immunization/pre-immunization baseline	ΔP vs ΔNP	ZNF440	ENSG00000171295	zinc finger protein 440 [Source:HGNC Symbol;Acc:HGNC:20874]	-0.0138053	4.00474	0.00750986	0.931214	0.999987
KSPZV1	1.8x10^6 PFSPZ	delta (post-immunization/pre-immunization baseline	ΔP vs ΔNP	EFCAB10	ENSG00000185055	EF-hand calcium binding domain 10 [Source:HGNC Symbol;Acc:HGNC:34531]	0.023325	2.65193	0.00750256	0.931247	0.999987
KSPZV1	1.8x10^6 PFSPZ	delta (post-immunization/pre-immunization baseline	ΔP vs ΔNP	DHX29	ENSG00000067248	DExH-box helicase 29 [Source:HGNC Symbol;Acc:HGNC:15815]	-0.0136112	5.47827	0.00747494	0.931374	0.999987
KSPZV1	1.8x10^6 PFSPZ	delta (post-immunization/pre-immunization baseline	ΔP vs ΔNP	RP11-172E10.1	ENSG00000254060	novel transcript	0.0244253	2.18728	0.00746139	0.931436	0.999987
KSPZV1	1.8x10^6 PFSPZ	delta (post-immunization/pre-immunization baseline	ΔP vs ΔNP	SIRPA	ENSG00000198053	signal regulatory protein alpha [Source:HGNC Symbol;Acc:HGNC:9662]	-0.0282773	7.18979	0.00745801	0.931451	0.999987
KSPZV1	1.8x10^6 PFSPZ	delta (post-immunization/pre-immunization baseline	ΔP vs ΔNP	STRADA	ENSG00000266173	STE20 related adaptor alpha [Source:HGNC Symbol;Acc:HGNC:30172]	0.00892055	6.50274	0.00745783	0.931452	0.999987
KSPZV1	1.8x10^6 PFSPZ	delta (post-immunization/pre-immunization baseline	ΔP vs ΔNP	ABHD12B	ENSG00000131969	abhydrolase domain containing 12B [Source:HGNC Symbol;Acc:HGNC:19837]	-0.0404479	2.92762	0.00745769	0.931453	0.999987
KSPZV1	1.8x10^6 PFSPZ	delta (post-immunization/pre-immunization baseline	ΔP vs ΔNP	ZC2HC1A	ENSG00000104427	zinc finger C2HC-type containing 1A [Source:HGNC Symbol;Acc:HGNC:24277]	0.0374721	3.18155	0.00743853	0.931541	0.999987
KSPZV1	1.8x10^6 PFSPZ	delta (post-immunization/pre-immunization baseline	ΔP vs ΔNP	S100A13	ENSG00000189171	S100 calcium binding protein A13 [Source:HGNC Symbol;Acc:HGNC:10490]	0.0401908	0.839473	0.00742969	0.931581	0.999987
KSPZV1	1.8x10^6 PFSPZ	delta (post-immunization/pre-immunization baseline	ΔP vs ΔNP	HES1	ENSG00000114315	hes family bHLH transcription factor 1 [Source:HGNC Symbol;Acc:HGNC:5192]	0.0510204	0.492068	0.00742627	0.931597	0.999987
KSPZV1	1.8x10^6 PFSPZ	delta (post-immunization/pre-immunization baseline	ΔP vs ΔNP	RP11-514P8.2	ENSG00000239480	novel transcript	0.0420486	-0.219935	0.0074187	0.931632	0.999987
KSPZV1	1.8x10^6 PFSPZ	delta (post-immunization/pre-immunization baseline	ΔP vs ΔNP	LINC00987	ENSG00000237248	long intergenic non-protein coding RNA 987 [Source:HGNC Symbol;Acc:HGNC:48911]	-0.0321972	2.18382	0.0074075	0.931683	0.999987
KSPZV1	1.8x10^6 PFSPZ	delta (post-immunization/pre-immunization baseline	ΔP vs ΔNP	TMEM150B	ENSG00000180061	transmembrane protein 150B [Source:HGNC Symbol;Acc:HGNC:34415]	-0.0542569	0.954784	0.0074057	0.931691	0.999987
KSPZV1	1.8x10^6 PFSPZ	delta (post-immunization/pre-immunization baseline	ΔP vs ΔNP	RAD54B	ENSG00000197275	RAD54 homolog B [Source:HGNC Symbol;Acc:HGNC:17228]	-0.0264789	3.42727	0.00739288	0.93175	0.999987
KSPZV1	1.8x10^6 PFSPZ	delta (post-immunization/pre-immunization baseline	ΔP vs ΔNP	TRGV10	ENSG00000211694	T cell receptor gamma variable 10 (non-functional) [Source:HGNC Symbol;Acc:HGNC:12285]	0.024	3.17853	0.00738455	0.931789	0.999987
KSPZV1	1.8x10^6 PFSPZ	delta (post-immunization/pre-immunization baseline	ΔP vs ΔNP	MBTPS2	ENSG00000012174	membrane bound transcription factor peptidase, site 2 [Source:HGNC Symbol;Acc:HGNC:15455]	0.0191654	4.55992	0.00737156	0.931849	0.999987
KSPZV1	1.8x10^6 PFSPZ	delta (post-immunization/pre-immunization baseline	ΔP vs ΔNP	PRSS27	ENSG00000172382	serine protease 27 [Source:HGNC Symbol;Acc:HGNC:15475]	0.088682	0.323333	0.00736361	0.931894	0.999987
KSPZV1	1.8x10^6 PFSPZ	delta (post-immunization/pre-immunization baseline	ΔP vs ΔNP	MMS22L	ENSG00000146263	MMS22 like, DNA repair protein [Source:HGNC Symbol;Acc:HGNC:21475]	-0.0243215	5.42853	0.00732116	0.932081	0.999987
KSPZV1	1.8x10^6 PFSPZ	delta (post-immunization/pre-immunization baseline	ΔP vs ΔNP	COMMD7	ENSG00000149600	COMM domain containing 7 [Source:HGNC Symbol;Acc:HGNC:16223]	-0.0110688	4.19731	0.00731425	0.932113	0.999987
KSPZV1	1.8x10^6 PFSPZ	delta (post-immunization/pre-immunization baseline	ΔP vs ΔNP	SOCS4	ENSG00000180008	suppressor of cytokine signaling 4 [Source:HGNC Symbol;Acc:HGNC:19392]	0.0146125	6.69773	0.0073063	0.93215	0.999987
KSPZV1	1.8x10^6 PFSPZ	delta (post-immunization/pre-immunization baseline	ΔP vs ΔNP	ZNF343	ENSG00000088876	zinc finger protein 343 [Source:HGNC Symbol;Acc:HGNC:16017]	-0.00954158	3.71402	0.0072872	0.932239	0.999987
KSPZV1	1.8x10^6 PFSPZ	delta (post-immunization/pre-immunization baseline	ΔP vs ΔNP	PIAS3	ENSG00000131788	protein inhibitor of activated STAT 3 [Source:HGNC Symbol;Acc:HGNC:16861]	-0.0131037	3.96196	0.00726286	0.932352	0.999987
KSPZV1	1.8x10^6 PFSPZ	delta (post-immunization/pre-immunization baseline	ΔP vs ΔNP	SLX1A-SULT1A3	ENSG00000213599	SLX1A-SULT1A3 readthrough (NMD candidate) [Source:HGNC Symbol;Acc:HGNC:44437]	-0.061785	-0.685783	0.00724904	0.932466	0.999987
KSPZV1	1.8x10^6 PFSPZ	delta (post-immunization/pre-immunization baseline	ΔP vs ΔNP	CBX7	ENSG00000100307	chromobox 7 [Source:HGNC Symbol;Acc:HGNC:1557]	0.0120365	5.6112	0.0072321	0.932495	0.999987
KSPZV1	1.8x10^6 PFSPZ	delta (post-immunization/pre-immunization baseline	ΔP vs ΔNP	LPCAT4	ENSG00000176454	lysophosphatidylcholine acyltransferase 4 [Source:HGNC Symbol;Acc:HGNC:30059]	-0.014614	3.80077	0.00722873	0.932511	0.999987
KSPZV1	1.8x10^6 PFSPZ	delta (post-immunization/pre-immunization baseline	ΔP vs ΔNP	LRRC69	ENSG00000214954	leucine rich repeat containing 69 [Source:HGNC Symbol;Acc:HGNC:34303]	0.0434554	1.54574	0.00722764	0.932516	0.999987
KSPZV1	1.8x10^6 PFSPZ	delta (post-immunization/pre-immunization baseline	ΔP vs ΔNP	PPP1R13B	ENSG00000088808	protein phosphatase 1 regulatory subunit 13B [Source:HGNC Symbol;Acc:HGNC:14950]	-0.0130482	3.93459	0.00721769	0.932562	0.999987
KSPZV1	1.8x10^6 PFSPZ	delta (post-immunization/pre-immunization baseline	ΔP vs ΔNP	MDGA1	ENSG00000112139	MAM domain containing glycosylphosphatidylinositol anchor 1 [Source:HGNC Symbol;Acc:HGNC:19267]	0.117104	2.42593	0.00721398	0.9326	0.999987
KSPZV1	1.8x10^6 PFSPZ	delta (post-immunization/pre-immunization baseline	ΔP vs ΔNP	ZNF391	ENSG00000124613	zinc finger protein 391 [Source:HGNC Symbol;Acc:HGNC:18779]	0.0294599	2.38647	0.00718318	0.932723	0.999987
KSPZV1	1.8x10^6 PFSPZ	delta (post-immunization/pre-immunization baseline	ΔP vs ΔNP	AC009336.19	ENSG00000278500		0.119002	-0.0465636	0.00719853	0.93274	0.999987
KSPZV1	1.8x10^6 PFSPZ	delta (post-immunization/pre-immunization baseline	ΔP vs ΔNP	VPS9D1-AS1	ENSG00000261373	VPS9D1 antisense RNA 1 [Source:HGNC Symbol;Acc:HGNC:48915]	0.0222634	3.01524	0.00717157	0.932777	0.999987
KSPZV1	1.8x10^6 PFSPZ	delta (post-immunization/pre-immunization baseline	ΔP vs ΔNP	CLEC11A	ENSG00000105472	C-type lectin domain containing 11A [Source:HGNC Symbol;Acc:HGNC:10576]	-0.0408332	1.33432	0.00716867	0.932791	0.999987
KSPZV1	1.8x10^6 PFSPZ	delta (post-immunization/pre-immunization baseline	ΔP vs ΔNP	B4GALT1	ENSG00000086062	beta-1,4-galactosyltransferase 1 [Source:HGNC Symbol;Acc:HGNC:924]	-0.0071742	8.10114	0.00715737	0.932844	0.999987
KSPZV1	1.8x10^6 PFSPZ	delta (post-immunization/pre-immunization baseline	ΔP vs ΔNP	RP11-303E16.8	ENSG00000260643	novel protein	0.0248229	0.753174	0.00715342	0.932862	0.999987
KSPZV1	1.8x10^6 PFSPZ	delta (post-immunization/pre-immunization baseline	ΔP vs ΔNP	OR52K2	ENSG00000181963	olfactory receptor family 52 subfamily K member 2 [Source:HGNC Symbol;Acc:HGNC:15223]	-0.066202	-0.207377	0.00713846	0.932936	0.999987
KSPZV1	1.8x10^6 PFSPZ	delta (post-immunization/pre-immunization baseline	ΔP vs ΔNP	MAP4K4	ENSG00000071054	mitogen-activated protein kinase kinase kinase kinase 4 [Source:HGNC Symbol;Acc:HGNC:6866]	0.00796286	7.64326	0.00712948	0.932974	0.999987
KSPZV1	1.8x10^6 PFSPZ	delta (post-immunization/pre-immunization baseline	ΔP vs ΔNP	RP11-91P24.6	ENSG00000255449	novel transcript, antisense to AAMDC	-0.0361037	0.233234	0.00710611	0.933084	0.999987
KSPZV1	1.8x10^6 PFSPZ	delta (post-immunization/pre-immunization baseline	ΔP vs ΔNP	CTD-3099C6.9	ENSG00000269825	novel zinc finger protein	0.0127048	4.17163	0.00710047	0.93311	0.999987
KSPZV1	1.8x10^6 PFSPZ	delta (post-immunization/pre-immunization baseline	ΔP vs ΔNP	NDUFB11	ENSG00000147123	NADH:ubiquinone oxidoreductase subunit B11 [Source:HGNC Symbol;Acc:HGNC:20372]	0.0112533	5.09796	0.00708798	0.933169	0.999987
KSPZV1	1.8x10^6 PFSPZ	delta (post-immunization/pre-immunization baseline	ΔP vs ΔNP	LAMTOR1	ENSG00000149357	late endosomal/lysosomal adaptor, MAPK and MTOR activator 1 [Source:HGNC Symbol;Acc:HGNC:26068]	0.0116773	5.86539	0.00707849	0.933214	0.999987
KSPZV1	1.8x10^6 PFSPZ	delta (post-immunization/pre-immunization baseline	ΔP vs ΔNP	MTERF3	ENSG00000156469	mitochondrial transcription termination factor 3 [Source:HGNC Symbol;Acc:HGNC:24258]	0.0171914	4.01608	0.00707751	0.933218	0.999987
KSPZV1	1.8x10^6 PFSPZ	delta (post-immunization/pre-immunization baseline	ΔP vs ΔNP	FBXO38	ENSG00000145868	F-box protein 38 [Source:HGNC Symbol;Acc:HGNC:28844]	-0.00733406	6.76323	0.00707372	0.933236	0.999987
KSPZV1	1.8x10^6 PFSPZ	delta (post-immunization/pre-immunization baseline	ΔP vs ΔNP	ADH5	ENSG00000197894	alcohol dehydrogenase 5 (class III), chi polypeptide [Source:HGNC Symbol;Acc:HGNC:253]	-0.00998664	5.54879	0.00707301	0.93324	0.999987
KSPZV1	1.8x10^6 PFSPZ	delta (post-immunization/pre-immunization baseline	ΔP vs ΔNP	UBA2	ENSG00000126261	ubiquitin like modifier activating enzyme 2 [Source:HGNC Symbol;Acc:HGNC:30661]	0.00865213	7.07256	0.00706798	0.933263	0.999987
KSPZV1	1.8x10^6 PFSPZ	delta (post-immunization/pre-immunization baseline	ΔP vs ΔNP	AC015688.3	ENSG00000266728	novel protein	0.014294	5.01103	0.00705928	0.933304	0.999987
KSPZV1	1.8x10^6 PFSPZ	delta (post-immunization/pre-immunization baseline	ΔP vs ΔNP	AGPAT5	ENSG00000155189	1-acylglycerol-3-phosphate O-acyltransferase 5 [Source:HGNC Symbol;Acc:HGNC:20886]	-0.0114318	5.58572	0.00703928	0.933399	0.999987
KSPZV1	1.8x10^6 PFSPZ	delta (post-immunization/pre-immunization baseline	ΔP vs ΔNP	SCLT1	ENSG00000151466	sodium channel and clathrin linker 1 [Source:HGNC Symbol;Acc:HGNC:26406]	0.0131869	6.43024	0.00703864	0.933402	0.999987
KSPZV1	1.8x10^6 PFSPZ	delta (post-immunization/pre-immunization baseline	ΔP vs ΔNP	MARCKS	ENSG00000277443	myristoylated alanine rich protein kinase C substrate [Source:HGNC Symbol;Acc:HGNC:6759]	-0.0187668	6.37054	0.00703545	0.933417	0.999987
KSPZV1	1.8x10^6 PFSPZ	delta (post-immunization/pre-immunization baseline	ΔP vs ΔNP	RP11-1348G14.4	ENSG00000251417	novel transcript	0.0311536	0.65999	0.00700225	0.933574	0.999987
KSPZV1	1.8x10^6 PFSPZ	delta (post-immunization/pre-immunization baseline	ΔP vs ΔNP	GIMAP1	ENSG00000213203	GTPase, IMAP family member 1 [Source:HGNC Symbol;Acc:HGNC:23237]	-0.0104618	6.82893	0.00700216	0.933574	0.999987
KSPZV1	1.8x10^6 PFSPZ	delta (post-immunization/pre-immunization baseline	ΔP vs ΔNP	CTC-435M10.6	ENSG00000268475	novel transcript, antisense to B3GNT8	0.0472768	0.6822	0.00698938	0.933635	0.999987
KSPZV1	1.8x10^6 PFSPZ	delta (post-immunization/pre-immunization baseline	ΔP vs ΔNP	RP11-35G9.5	ENSG00000267787	novel transcript, antisense to ATP8B1	0.00989744	4.66539	0.00698741	0.933644	0.999987
KSPZV1	1.8x10^6 PFSPZ	delta (post-immunization/pre-immunization baseline	ΔP vs ΔNP	NSF	ENSG00000073969	N-ethylmaleimide sensitive factor, vesicle fusing ATPase [Source:HGNC Symbol;Acc:HGNC:8016]	0.0977311	-0.883695	0.00696809	0.93379	0.999987
KSPZV1	1.8x10^6 PFSPZ	delta (post-immunization/pre-immunization baseline	ΔP vs ΔNP	LINC02035	ENSG00000273033	long intergenic non-protein coding RNA 2035 [Source:HGNC Symbol;Acc:HGNC:52875]	-0.0126209	4.92573	0.00694691	0.933836	0.999987
KSPZV1	1.8x10^6 PFSPZ	delta (post-immunization/pre-immunization baseline	ΔP vs ΔNP	TRBC2	ENSG00000211772	T cell receptor beta constant 2 [Source:HGNC Symbol;Acc:HGNC:12157]	-0.0251717	3.43491	0.00692458	0.933942	0.999987
KSPZV1	1.8x10^6 PFSPZ	delta (post-immunization/pre-immunization baseline	ΔP vs ΔNP	THEM6	ENSG00000130193	thioesterase superfamily member 6 [Source:HGNC Symbol;Acc:HGNC:29656]	0.0163786	3.88639	0.0069203	0.933963	0.999987
KSPZV1	1.8x10^6 PFSPZ	delta (post-immunization/pre-immunization baseline	ΔP vs ΔNP	MIGA1	ENSG00000180488	mitoguardin 1 [Source:HGNC Symbol;Acc:HGNC:24741]	-0.0144508	5.57564	0.00689676	0.934075	0.999987
KSPZV1	1.8x10^6 PFSPZ	delta (post-immunization/pre-immunization baseline	ΔP vs ΔNP	PAFAH1B3	ENSG00000079462	platelet activating factor acetylhydrolase 1b catalytic subunit 3 [Source:HGNC Symbol;Acc:HGNC:8576]	0.0226493	2.05036	0.00689531	0.934082	0.999987
KSPZV1	1.8x10^6 PFSPZ	delta (post-immunization/pre-immunization baseline	ΔP vs ΔNP	ACADSB	ENSG00000196177	acyl-CoA dehydrogenase short/branched chain [Source:HGNC Symbol;Acc:HGNC:91]	0.0154063	5.11208	0.00689298	0.934093	0.999987
KSPZV1	1.8x10^6 PFSPZ	delta (post-immunization/pre-immunization baseline	ΔP vs ΔNP	ARHGAP19	ENSG00000213390	Rho GTPase activating protein 19 [Source:HGNC Symbol;Acc:HGNC:23724]	-0.00751073	5.19437	0.0068929	0.934093	0.999987
KSPZV1	1.8x10^6 PFSPZ	delta (post-immunization/pre-immunization baseline	ΔP vs ΔNP	ZNF641	ENSG00000167528	zinc finger protein 641 [Source:HGNC Symbol;Acc:HGNC:31834]	0.00690938	6.69641	0.00688833	0.934115	0.999987
KSPZV1	1.8x10^6 PFSPZ	delta (post-immunization/pre-immunization baseline	ΔP vs ΔNP	RP11-96H19.1	ENSG00000257261	novel transcript	-0.029286	0.90312	0.00688285	0.934141	0.999987
KSPZV1	1.8x10^6 PFSPZ	delta (post-immunization/pre-immunization baseline	ΔP vs ΔNP	OTX1	ENSG00000115507	orthodenticle homeobox 1 [Source:HGNC Symbol;Acc:HGNC:8521]	-0.103053	1.14814	0.00687913	0.934176	0.999987
KSPZV1	1.8x10^6 PFSPZ	delta (post-immunization/pre-immunization baseline	ΔP vs ΔNP	RP11-196G11.5	ENSG00000278133	novel transcript, sense intronic to KAT8	-0.0184319	2.37789	0.00684181	0.934337	0.999987
KSPZV1	1.8x10^6 PFSPZ	delta (post-immunization/pre-immunization baseline	ΔP vs ΔNP	XPO4	ENSG00000132953	exportin 4 [Source:HGNC Symbol;Acc:HGNC:17796]	0.0109741	6.76488	0.00683716	0.93436	0.999987
KSPZV1	1.8x10^6 PFSPZ	delta (post-immunization/pre-immunization baseline	ΔP vs ΔNP	PPP1CB	ENSG00000213639	protein phosphatase 1 catalytic subunit beta [Source:HGNC Symbol;Acc:HGNC:9282]	0.0140196	8.52286	0.00682539	0.934416	0.999987
KSPZV1	1.8x10^6 PFSPZ	delta (post-immunization/pre-immunization baseline	ΔP vs ΔNP	MILR1	ENSG00000271605	mast cell immunoglobulin like receptor 1 [Source:HGNC Symbol;Acc:HGNC:27570]	0.0125737	4.19111	0.00682527	0.934417	0.999987
KSPZV1	1.8x10^6 PFSPZ	delta (post-immunization/pre-immunization baseline	ΔP vs ΔNP	RP11-76I23.7	ENSG00000231880	novel transcript, antisense to KBTBD4	-0.0137736	2.02865	0.00682284	0.934428	0.999987
KSPZV1	1.8x10^6 PFSPZ	delta (post-immunization/pre-immunization baseline	ΔP vs ΔNP	HINFP	ENSG00000172273	histone H4 transcription factor [Source:HGNC Symbol;Acc:HGNC:17850]	0.0118254	4.43457	0.0068092	0.934494	0.999987
KSPZV1	1.8x10^6 PFSPZ	delta (post-immunization/pre-immunization baseline	ΔP vs ΔNP	BCL7C	ENSG00000099385	BAF chromatin remodeling complex subunit BCL7C [Source:HGNC Symbol;Acc:HGNC:1006]	-0.0154318	3.54126	0.00680568	0.93451	0.999987
KSPZV1	1.8x10^6 PFSPZ	delta (post-immunization/pre-immunization baseline	ΔP vs ΔNP	RP11-367N14.2	ENSG00000232648	novel transcript	-0.0529964	-0.512629	0.00680518	0.934513	0.999987
KSPZV1	1.8x10^6 PFSPZ	delta (post-immunization/pre-immunization baseline	ΔP vs ΔNP	CEP192	ENSG00000101639	centrosomal protein 192 [Source:HGNC Symbol;Acc:HGNC:25515]	-0.00868011	7.02899	0.0067982	0.934546	0.999987
KSPZV1	1.8x10^6 PFSPZ	delta (post-immunization/pre-immunization baseline	ΔP vs ΔNP	RAB27B	ENSG00000041353	RAB27B, member RAS oncogene family [Source:HGNC Symbol;Acc:HGNC:9767]	0.0231784	4.97255	0.00679685	0.934553	0.999987
KSPZV1	1.8x10^6 PFSPZ	delta (post-immunization/pre-immunization baseline	ΔP vs ΔNP	CEP72	ENSG00000112877	centrosomal protein 72 [Source:HGNC Symbol;Acc:HGNC:25547]	-0.0185684	2.94883	0.00679286	0.934572	0.999987
KSPZV1	1.8x10^6 PFSPZ	delta (post-immunization/pre-immunization baseline	ΔP vs ΔNP	TMEM65	ENSG00000164983	transmembrane protein 65 [Source:HGNC Symbol;Acc:HGNC:25203]	0.0145639	5.10741	0.00677315	0.934667	0.999987
KSPZV1	1.8x10^6 PFSPZ	delta (post-immunization/pre-immunization baseline	ΔP vs ΔNP	AL589743.1	ENSG00000279508		0.033092	0.0941155	0.00675015	0.934871	0.999987
KSPZV1	1.8x10^6 PFSPZ	delta (post-immunization/pre-immunization baseline	ΔP vs ΔNP	SYN3	ENSG00000185666	synapsin III [Source:HGNC Symbol;Acc:HGNC:11496]	0.0632314	-0.221076	0.00672904	0.934911	0.999987
KSPZV1	1.8x10^6 PFSPZ	delta (post-immunization/pre-immunization baseline	ΔP vs ΔNP	LDB1	ENSG00000198728	LIM domain binding 1 [Source:HGNC Symbol;Acc:HGNC:6532]	0.00910389	6.16032	0.00671341	0.934955	0.999987
KSPZV1	1.8x10^6 PFSPZ	delta (post-immunization/pre-immunization baseline	ΔP vs ΔNP	KIAA0408	ENSG00000189367	KIAA0408 [Source:HGNC Symbol;Acc:HGNC:21636]	-0.0993228	0.203196	0.00671463	0.934971	0.999987
KSPZV1	1.8x10^6 PFSPZ	delta (post-immunization/pre-immunization baseline	ΔP vs ΔNP	RP11-713N11.4	ENSG00000258449	novel transcript, antisense to LRMP	0.0125034	2.91523	0.00670415	0.935	0.999987
KSPZV1	1.8x10^6 PFSPZ	delta (post-immunization/pre-immunization baseline	ΔP vs ΔNP	RP11-319G9.3	ENSG00000260816	novel transcript, sense intronic to WWOX	-0.0574616	1.82402	0.00669287	0.935054	0.999987
KSPZV1	1.8x10^6 PFSPZ	delta (post-immunization/pre-immunization baseline	ΔP vs ΔNP	ZNF260	ENSG00000254004	zinc finger protein 260 [Source:HGNC Symbol;Acc:HGNC:13499]	0.0154691	5.66202	0.00669021	0.935067	0.999987
KSPZV1	1.8x10^6 PFSPZ	delta (post-immunization/pre-immunization baseline	ΔP vs ΔNP	NSD3	ENSG00000147548	nuclear receptor binding SET domain protein 3 [Source:HGNC Symbol;Acc:HGNC:12767]	0.0062935	8.10129	0.00665827	0.935222	0.999987
KSPZV1	1.8x10^6 PFSPZ	delta (post-immunization/pre-immunization baseline	ΔP vs ΔNP	RLIM	ENSG00000131263	ring finger protein, LIM domain interacting [Source:HGNC Symbol;Acc:HGNC:13429]	0.00833716	7.47747	0.00665688	0.935229	0.999987
KSPZV1	1.8x10^6 PFSPZ	delta (post-immunization/pre-immunization baseline	ΔP vs ΔNP	CFAP206	ENSG00000272514	cilia and flagella associated protein 206 [Source:HGNC Symbol;Acc:HGNC:21405]	-0.0115184	4.7341	0.0066435	0.935294	0.999987
KSPZV1	1.8x10^6 PFSPZ	delta (post-immunization/pre-immunization baseline	ΔP vs ΔNP	TP53I3	ENSG00000115129	tumor protein p53 inducible protein 3 [Source:HGNC Symbol;Acc:HGNC:19373]	-0.0127775	3.33041	0.00662906	0.935364	0.999987
KSPZV1	1.8x10^6 PFSPZ	delta (post-immunization/pre-immunization baseline	ΔP vs ΔNP	EXOC4	ENSG00000131558	exocyst complex component 4 [Source:HGNC Symbol;Acc:HGNC:30389]	-0.00817365	6.29478	0.00662514	0.935383	0.999987
KSPZV1	1.8x10^6 PFSPZ	delta (post-immunization/pre-immunization baseline	ΔP vs ΔNP	ST8SIA6	ENSG00000148488	ST8 alpha-N-acetyl-neuraminide alpha-2,8-sialyltransferase 6 [Source:HGNC Symbol;Acc:HGNC:23317]	-0.0486846	1.20042	0.00662511	0.935383	0.999987
KSPZV1	1.8x10^6 PFSPZ	delta (post-immunization/pre-immunization baseline	ΔP vs ΔNP	PPIH	ENSG00000171960	peptidylprolyl isomerase H [Source:HGNC Symbol;Acc:HGNC:14651]	0.0107606	3.7242	0.00662133	0.935402	0.999987
KSPZV1	1.8x10^6 PFSPZ	delta (post-immunization/pre-immunization baseline	ΔP vs ΔNP	TTC39A	ENSG00000085831	tetratricopeptide repeat domain 39A [Source:HGNC Symbol;Acc:HGNC:18657]	-0.0654117	0.930908	0.00661207	0.935447	0.999987
KSPZV1	1.8x10^6 PFSPZ	delta (post-immunization/pre-immunization baseline	ΔP vs ΔNP	RP4-784A16.2	ENSG00000228838	novel transcript	0.0534081	-0.439459	0.00660432	0.935484	0.999987
KSPZV1	1.8x10^6 PFSPZ	delta (post-immunization/pre-immunization baseline	ΔP vs ΔNP	VSIG10L	ENSG00000186806	V-set and immunoglobulin domain containing 10 like [Source:HGNC Symbol;Acc:HGNC:27111]	0.0922512	-0.16271	0.00660365	0.935488	0.999987
KSPZV1	1.8x10^6 PFSPZ	delta (post-immunization/pre-immunization baseline	ΔP vs ΔNP	PREPL	ENSG00000138078	prolyl endopeptidase like [Source:HGNC Symbol;Acc:HGNC:30228]	-0.00945751	6.29094	0.00660283	0.935492	0.999987
KSPZV1	1.8x10^6 PFSPZ	delta (post-immunization/pre-immunization baseline	ΔP vs ΔNP	WDR26	ENSG00000162923	WD repeat domain 26 [Source:HGNC Symbol;Acc:HGNC:21208]	0.0174993	8.12282	0.00660031	0.935504	0.999987
KSPZV1	1.8x10^6 PFSPZ	delta (post-immunization/pre-immunization baseline	ΔP vs ΔNP	TMLHE-AS1	ENSG00000224533	TMLHE antisense RNA 1 [Source:HGNC Symbol;Acc:HGNC:44261]	0.0514418	0.909937	0.00659985	0.935506	0.999987
KSPZV1	1.8x10^6 PFSPZ	delta (post-immunization/pre-immunization baseline	ΔP vs ΔNP	KB-1043D8.6	ENSG00000254224	novel transcript	-0.0251671	0.282452	0.00659424	0.935534	0.999987
KSPZV1	1.8x10^6 PFSPZ	delta (post-immunization/pre-immunization baseline	ΔP vs ΔNP	CAV1	ENSG00000105974	caveolin 1 [Source:HGNC Symbol;Acc:HGNC:1527]	-0.0304807	2.07458	0.00658337	0.935587	0.999987
KSPZV1	1.8x10^6 PFSPZ	delta (post-immunization/pre-immunization baseline	ΔP vs ΔNP	RAB2A	ENSG00000104388	RAB2A, member RAS oncogene family [Source:HGNC Symbol;Acc:HGNC:9763]	-0.00834385	6.66608	0.00657432	0.935631	0.999987
KSPZV1	1.8x10^6 PFSPZ	delta (post-immunization/pre-immunization baseline	ΔP vs ΔNP	ZBTB11	ENSG00000066422	zinc finger and BTB domain containing 11 [Source:HGNC Symbol;Acc:HGNC:16740]	0.00852935	7.14388	0.00656766	0.935663	0.999987
KSPZV1	1.8x10^6 PFSPZ	delta (post-immunization/pre-immunization baseline	ΔP vs ΔNP	KIF16B	ENSG00000089177	kinesin family member 16B [Source:HGNC Symbol;Acc:HGNC:15869]	0.0178859	3.8268	0.00655571	0.935722	0.999987
KSPZV1	1.8x10^6 PFSPZ	delta (post-immunization/pre-immunization baseline	ΔP vs ΔNP	KB-1572G7.3	ENSG00000211683	novel transcript	0.0178591	2.11763	0.00654222	0.935788	0.999987
KSPZV1	1.8x10^6 PFSPZ	delta (post-immunization/pre-immunization baseline	ΔP vs ΔNP	SLC15A3	ENSG00000110446	solute carrier family 15 member 3 [Source:HGNC Symbol;Acc:HGNC:18068]	-0.0151226	5.2071	0.00652074	0.935893	0.999987
KSPZV1	1.8x10^6 PFSPZ	delta (post-immunization/pre-immunization baseline	ΔP vs ΔNP	CTD-2373H9.5	ENSG00000267491	novel transcript, antisense to TIMP2	-0.0583686	0.114607	0.00650257	0.935982	0.999987
KSPZV1	1.8x10^6 PFSPZ	delta (post-immunization/pre-immunization baseline	ΔP vs ΔNP	SLC12A8	ENSG00000221955	solute carrier family 12 member 8 [Source:HGNC Symbol;Acc:HGNC:15595]	-0.0554182	-0.0886472	0.00647404	0.936135	0.999987
KSPZV1	1.8x10^6 PFSPZ	delta (post-immunization/pre-immunization baseline	ΔP vs ΔNP	RP4-647C14.2	ENSG00000258376	novel transcript, antisense to PAPLN	0.0380159	1.28166	0.00642504	0.936364	0.999987
KSPZV1	1.8x10^6 PFSPZ	delta (post-immunization/pre-immunization baseline	ΔP vs ΔNP	RP11-162P23.2	ENSG00000257767	novel protein	0.0259181	3.03843	0.00641879	0.936395	0.999987
KSPZV1	1.8x10^6 PFSPZ	delta (post-immunization/pre-immunization baseline	ΔP vs ΔNP	TDRKH	ENSG00000182134	tudor and KH domain containing [Source:HGNC Symbol;Acc:HGNC:11713]	-0.0238926	2.46168	0.00636899	0.936642	0.999987
KSPZV1	1.8x10^6 PFSPZ	delta (post-immunization/pre-immunization baseline	ΔP vs ΔNP	HAUS6	ENSG00000147874	HAUS augmin like complex subunit 6 [Source:HGNC Symbol;Acc:HGNC:25948]	-0.00955152	5.75973	0.00636066	0.936683	0.999987
KSPZV1	1.8x10^6 PFSPZ	delta (post-immunization/pre-immunization baseline	ΔP vs ΔNP	GARS1	ENSG00000106105	glycyl-tRNA synthetase 1 [Source:HGNC Symbol;Acc:HGNC:4162]	0.00851339	6.4278	0.00633055	0.936833	0.999987
KSPZV1	1.8x10^6 PFSPZ	delta (post-immunization/pre-immunization baseline	ΔP vs ΔNP	KANK2	ENSG00000197256	KN motif and ankyrin repeat domains 2 [Source:HGNC Symbol;Acc:HGNC:29300]	-0.052885	3.72939	0.00632634	0.936855	0.999987
KSPZV1	1.8x10^6 PFSPZ	delta (post-immunization/pre-immunization baseline	ΔP vs ΔNP	TMEM245	ENSG00000106771	transmembrane protein 245 [Source:HGNC Symbol;Acc:HGNC:1363]	0.00786993	7.05994	0.00632196	0.936876	0.999987
KSPZV1	1.8x10^6 PFSPZ	delta (post-immunization/pre-immunization baseline	ΔP vs ΔNP	ZNF80	ENSG00000174255	zinc finger protein 80 [Source:HGNC Symbol;Acc:HGNC:13155]	-0.0275359	2.77841	0.00631971	0.936887	0.999987
KSPZV1	1.8x10^6 PFSPZ	delta (post-immunization/pre-immunization baseline	ΔP vs ΔNP	CASP1	ENSG00000137752	caspase 1 [Source:HGNC Symbol;Acc:HGNC:1499]	0.0132061	6.71538	0.00631645	0.936903	0.999987
KSPZV1	1.8x10^6 PFSPZ	delta (post-immunization/pre-immunization baseline	ΔP vs ΔNP	DCUN1D4	ENSG00000109184	defective in cullin neddylation 1 domain containing 4 [Source:HGNC Symbol;Acc:HGNC:28998]	0.0152476	4.80809	0.0063128	0.936921	0.999987
KSPZV1	1.8x10^6 PFSPZ	delta (post-immunization/pre-immunization baseline	ΔP vs ΔNP	FXR2	ENSG00000129245	FMR1 autosomal homolog 2 [Source:HGNC Symbol;Acc:HGNC:4024]	-0.0116568	4.18351	0.00630838	0.936943	0.999987
KSPZV1	1.8x10^6 PFSPZ	delta (post-immunization/pre-immunization baseline	ΔP vs ΔNP	OCIAD1	ENSG00000109180	OCIA domain containing 1 [Source:HGNC Symbol;Acc:HGNC:16074]	0.00618538	6.57401	0.00630671	0.936952	0.999987
KSPZV1	1.8x10^6 PFSPZ	delta (post-immunization/pre-immunization baseline	ΔP vs ΔNP	MPV17L2	ENSG00000254858	MPV17 mitochondrial inner membrane protein like 2 [Source:HGNC Symbol;Acc:HGNC:28177]	-0.0203761	2.50822	0.0063062	0.936954	0.999987
KSPZV1	1.8x10^6 PFSPZ	delta (post-immunization/pre-immunization baseline	ΔP vs ΔNP	PJA1	ENSG00000181191	praja ring finger ubiquitin ligase 1 [Source:HGNC Symbol;Acc:HGNC:16648]	0.022879	3.54855	0.00629313	0.937019	0.999987
KSPZV1	1.8x10^6 PFSPZ	delta (post-immunization/pre-immunization baseline	ΔP vs ΔNP	NFIC	ENSG00000141905	nuclear factor I C [Source:HGNC Symbol;Acc:HGNC:7786]	-0.0133056	5.68638	0.00628268	0.937072	0.999987
KSPZV1	1.8x10^6 PFSPZ	delta (post-immunization/pre-immunization baseline	ΔP vs ΔNP	E2F4	ENSG00000205250	E2F transcription factor 4 [Source:HGNC Symbol;Acc:HGNC:3118]	-0.015774	5.88535	0.00627701	0.9371	0.999987
KSPZV1	1.8x10^6 PFSPZ	delta (post-immunization/pre-immunization baseline	ΔP vs ΔNP	RAPGEF4-AS1	ENSG00000228016	RAPGEF4 antisense RNA 1 [Source:HGNC Symbol;Acc:HGNC:28081]	0.0386502	-0.9461	0.00626325	0.937204	0.999987
KSPZV1	1.8x10^6 PFSPZ	delta (post-immunization/pre-immunization baseline	ΔP vs ΔNP	UROS	ENSG00000188690	uroporphyrinogen III synthase [Source:HGNC Symbol;Acc:HGNC:12592]	0.00906501	4.87354	0.00624827	0.937244	0.999987
KSPZV1	1.8x10^6 PFSPZ	delta (post-immunization/pre-immunization baseline	ΔP vs ΔNP	TUBA3D	ENSG00000075886	tubulin alpha 3d [Source:HGNC Symbol;Acc:HGNC:24071]	0.0216391	1.85506	0.00623188	0.937326	0.999987
KSPZV1	1.8x10^6 PFSPZ	delta (post-immunization/pre-immunization baseline	ΔP vs ΔNP	SPG7	ENSG00000197912	SPG7 matrix AAA peptidase subunit, paraplegin [Source:HGNC Symbol;Acc:HGNC:11237]	-0.00767855	5.62901	0.00622388	0.937366	0.999987
KSPZV1	1.8x10^6 PFSPZ	delta (post-immunization/pre-immunization baseline	ΔP vs ΔNP	LPP-AS2	ENSG00000270959	LPP antisense RNA 2 [Source:HGNC Symbol;Acc:HGNC:27952]	-0.0262977	1.94503	0.00622173	0.937377	0.999987
KSPZV1	1.8x10^6 PFSPZ	delta (post-immunization/pre-immunization baseline	ΔP vs ΔNP	UQCC3	ENSG00000204922	ubiquinol-cytochrome c reductase complex assembly factor 3 [Source:HGNC Symbol;Acc:HGNC:34399]	-0.0154525	3.04632	0.00621982	0.937386	0.999987
KSPZV1	1.8x10^6 PFSPZ	delta (post-immunization/pre-immunization baseline	ΔP vs ΔNP	RP11-28G8.1	ENSG00000262833	novel transcript, antisense to RPTOR	0.0174758	2.07591	0.00621499	0.937411	0.999987
KSPZV1	1.8x10^6 PFSPZ	delta (post-immunization/pre-immunization baseline	ΔP vs ΔNP	BLCAP	ENSG00000166619	BLCAP apoptosis inducing factor [Source:HGNC Symbol;Acc:HGNC:1055]	0.00660783	5.98708	0.00620257	0.937473	0.999987
KSPZV1	1.8x10^6 PFSPZ	delta (post-immunization/pre-immunization baseline	ΔP vs ΔNP	ALAD	ENSG00000148218	aminolevulinate dehydratase [Source:HGNC Symbol;Acc:HGNC:395]	-0.0130684	5.01148	0.00619736	0.937499	0.999987
KSPZV1	1.8x10^6 PFSPZ	delta (post-immunization/pre-immunization baseline	ΔP vs ΔNP	ATPSCKMT	ENSG00000150756	ATP synthase c subunit lysine N-methyltransferase [Source:HGNC Symbol;Acc:HGNC:27029]	-0.0192492	3.2554	0.00619453	0.937514	0.999987
KSPZV1	1.8x10^6 PFSPZ	delta (post-immunization/pre-immunization baseline	ΔP vs ΔNP	RP11-33B1.4	ENSG00000260091	novel transcript	-0.0458643	0.425364	0.00619002	0.937536	0.999987
KSPZV1	1.8x10^6 PFSPZ	delta (post-immunization/pre-immunization baseline	ΔP vs ΔNP	SAAL1	ENSG00000166788	serum amyloid A like 1 [Source:HGNC Symbol;Acc:HGNC:25158]	0.0160788	3.40393	0.0061765	0.937604	0.999987
KSPZV1	1.8x10^6 PFSPZ	delta (post-immunization/pre-immunization baseline	ΔP vs ΔNP	VAV3	ENSG00000134215	vav guanine nucleotide exchange factor 3 [Source:HGNC Symbol;Acc:HGNC:12659]	0.0105268	6.27719	0.00617253	0.937624	0.999987
KSPZV1	1.8x10^6 PFSPZ	delta (post-immunization/pre-immunization baseline	ΔP vs ΔNP	CTB-152G17.6	ENSG00000272918	novel transcript, antisense to MLL5	-0.0131731	5.12698	0.00613395	0.937819	0.999987
KSPZV1	1.8x10^6 PFSPZ	delta (post-immunization/pre-immunization baseline	ΔP vs ΔNP	CRPPA	ENSG00000214960	CDP-L-ribitol pyrophosphorylase A [Source:HGNC Symbol;Acc:HGNC:37276]	-0.0498442	0.891727	0.00613129	0.937833	0.999987
KSPZV1	1.8x10^6 PFSPZ	delta (post-immunization/pre-immunization baseline	ΔP vs ΔNP	CCDC180	ENSG00000197816	coiled-coil domain containing 180 [Source:HGNC Symbol;Acc:HGNC:29303]	0.0218038	3.47112	0.00612639	0.937858	0.999987
KSPZV1	1.8x10^6 PFSPZ	delta (post-immunization/pre-immunization baseline	ΔP vs ΔNP	TMEM267	ENSG00000151881	transmembrane protein 267 [Source:HGNC Symbol;Acc:HGNC:26139]	0.0227354	4.38093	0.00611948	0.937893	0.999987
KSPZV1	1.8x10^6 PFSPZ	delta (post-immunization/pre-immunization baseline	ΔP vs ΔNP	UBAP1	ENSG00000165006	ubiquitin associated protein 1 [Source:HGNC Symbol;Acc:HGNC:12461]	0.0220221	6.00011	0.00610624	0.93796	0.999987
KSPZV1	1.8x10^6 PFSPZ	delta (post-immunization/pre-immunization baseline	ΔP vs ΔNP	ELF3-AS1	ENSG00000234678	ELF3 antisense RNA 1 [Source:HGNC Symbol;Acc:HGNC:40211]	0.0449505	-0.0463982	0.00610527	0.937968	0.999987
KSPZV1	1.8x10^6 PFSPZ	delta (post-immunization/pre-immunization baseline	ΔP vs ΔNP	EXOC8	ENSG00000116903	exocyst complex component 8 [Source:HGNC Symbol;Acc:HGNC:24659]	0.00762158	6.17643	0.00610235	0.937979	0.999987
KSPZV1	1.8x10^6 PFSPZ	delta (post-immunization/pre-immunization baseline	ΔP vs ΔNP	LANCL3	ENSG00000147036	LanC like 3 [Source:HGNC Symbol;Acc:HGNC:24767]	0.0383634	2.31743	0.00610113	0.937986	0.999987
KSPZV1	1.8x10^6 PFSPZ	delta (post-immunization/pre-immunization baseline	ΔP vs ΔNP	CTD-2369P2.2	ENSG00000175898		0.023167	1.9651	0.00609953	0.937994	0.999987
KSPZV1	1.8x10^6 PFSPZ	delta (post-immunization/pre-immunization baseline	ΔP vs ΔNP	RP11-690I21.2	ENSG00000261096	novel transcript	0.0289738	1.10013	0.00608719	0.938056	0.999987
KSPZV1	1.8x10^6 PFSPZ	delta (post-immunization/pre-immunization baseline	ΔP vs ΔNP	SHF	ENSG00000138606	Src homology 2 domain containing F [Source:HGNC Symbol;Acc:HGNC:25116]	0.0235658	2.28199	0.00607732	0.938106	0.999987
KSPZV1	1.8x10^6 PFSPZ	delta (post-immunization/pre-immunization baseline	ΔP vs ΔNP	C17orf58	ENSG00000186665	chromosome 17 open reading frame 58 [Source:HGNC Symbol;Acc:HGNC:27568]	0.0297566	1.30368	0.006076	0.938113	0.999987
KSPZV1	1.8x10^6 PFSPZ	delta (post-immunization/pre-immunization baseline	ΔP vs ΔNP	STX7	ENSG00000079950	syntaxin 7 [Source:HGNC Symbol;Acc:HGNC:11442]	-0.0135949	8.31668	0.00606969	0.938145	0.999987
KSPZV1	1.8x10^6 PFSPZ	delta (post-immunization/pre-immunization baseline	ΔP vs ΔNP	EDRF1-DT	ENSG00000224023	EDRF1 divergent transcript [Source:HGNC Symbol;Acc:HGNC:54128]	0.0426333	0.108929	0.00606814	0.938153	0.999987
KSPZV1	1.8x10^6 PFSPZ	delta (post-immunization/pre-immunization baseline	ΔP vs ΔNP	CD101	ENSG00000134256	CD101 molecule [Source:HGNC Symbol;Acc:HGNC:5949]	-0.023811	3.69583	0.00605462	0.938222	0.999987
KSPZV1	1.8x10^6 PFSPZ	delta (post-immunization/pre-immunization baseline	ΔP vs ΔNP	PKDREJ	ENSG00000130943	polycystin family receptor for egg jelly [Source:HGNC Symbol;Acc:HGNC:9015]	-0.0663796	0.66004	0.00605264	0.938236	0.999987
KSPZV1	1.8x10^6 PFSPZ	delta (post-immunization/pre-immunization baseline	ΔP vs ΔNP	HACD1	ENSG00000165996	3-hydroxyacyl-CoA dehydratase 1 [Source:HGNC Symbol;Acc:HGNC:9639]	0.07772	-0.162019	0.00605475	0.938238	0.999987
KSPZV1	1.8x10^6 PFSPZ	delta (post-immunization/pre-immunization baseline	ΔP vs ΔNP	CTC-205M6.5	ENSG00000260841		0.0135884	3.77526	0.00604404	0.938276	0.999987
KSPZV1	1.8x10^6 PFSPZ	delta (post-immunization/pre-immunization baseline	ΔP vs ΔNP	PHF5A	ENSG00000100410	PHD finger protein 5A [Source:HGNC Symbol;Acc:HGNC:18000]	0.0127715	3.97337	0.00604383	0.938277	0.999987
KSPZV1	1.8x10^6 PFSPZ	delta (post-immunization/pre-immunization baseline	ΔP vs ΔNP	C5orf51	ENSG00000205765	chromosome 5 open reading frame 51 [Source:HGNC Symbol;Acc:HGNC:27750]	-0.0105703	6.03321	0.00604165	0.938288	0.999987
KSPZV1	1.8x10^6 PFSPZ	delta (post-immunization/pre-immunization baseline	ΔP vs ΔNP	CCDC97	ENSG00000142039	coiled-coil domain containing 97 [Source:HGNC Symbol;Acc:HGNC:28289]	0.0118897	6.09278	0.00603947	0.938299	0.999987
KSPZV1	1.8x10^6 PFSPZ	delta (post-immunization/pre-immunization baseline	ΔP vs ΔNP	LINC01271	ENSG00000233077	long intergenic non-protein coding RNA 1271 [Source:HGNC Symbol;Acc:HGNC:50327]	0.0658888	0.721237	0.00602655	0.938365	0.999987
KSPZV1	1.8x10^6 PFSPZ	delta (post-immunization/pre-immunization baseline	ΔP vs ΔNP	SERPINB8	ENSG00000166401	serpin family B member 8 [Source:HGNC Symbol;Acc:HGNC:8952]	-0.0109385	4.73189	0.00601992	0.938399	0.999987
KSPZV1	1.8x10^6 PFSPZ	delta (post-immunization/pre-immunization baseline	ΔP vs ΔNP	PITPNA	ENSG00000174238	phosphatidylinositol transfer protein alpha [Source:HGNC Symbol;Acc:HGNC:9001]	0.0105586	6.15419	0.00601372	0.93843	0.999987
KSPZV1	1.8x10^6 PFSPZ	delta (post-immunization/pre-immunization baseline	ΔP vs ΔNP	MTPAP	ENSG00000107951	mitochondrial poly(A) polymerase [Source:HGNC Symbol;Acc:HGNC:25532]	-0.00864269	5.2529	0.00600485	0.938476	0.999987
KSPZV1	1.8x10^6 PFSPZ	delta (post-immunization/pre-immunization baseline	ΔP vs ΔNP	CTD-2587H24.14	ENSG00000276570	novel transcript	-0.0159652	4.57682	0.00599394	0.938532	0.999987
KSPZV1	1.8x10^6 PFSPZ	delta (post-immunization/pre-immunization baseline	ΔP vs ΔNP	AC034228.4	ENSG00000234758	novel transcript	0.0318386	0.566173	0.00597141	0.938647	0.999987
KSPZV1	1.8x10^6 PFSPZ	delta (post-immunization/pre-immunization baseline	ΔP vs ΔNP	RP11-452J21.2	ENSG00000249234	novel transcript	0.0374091	0.41631	0.00596127	0.938699	0.999987
KSPZV1	1.8x10^6 PFSPZ	delta (post-immunization/pre-immunization baseline	ΔP vs ΔNP	RP11-9H20.2	ENSG00000280365	TEC	0.0427375	0.562507	0.00596003	0.938705	0.999987
KSPZV1	1.8x10^6 PFSPZ	delta (post-immunization/pre-immunization baseline	ΔP vs ΔNP	RP11-57A19.2	ENSG00000246465	novel transcript LOC100506705	0.0622875	-0.206268	0.00594328	0.938795	0.999987
KSPZV1	1.8x10^6 PFSPZ	delta (post-immunization/pre-immunization baseline	ΔP vs ΔNP	NEK3	ENSG00000136098	NIMA related kinase 3 [Source:HGNC Symbol;Acc:HGNC:7746]	0.018865	2.30916	0.00592471	0.938887	0.999987
KSPZV1	1.8x10^6 PFSPZ	delta (post-immunization/pre-immunization baseline	ΔP vs ΔNP	DBNDD1	ENSG00000003249	dysbindin domain containing 1 [Source:HGNC Symbol;Acc:HGNC:28455]	0.048735	2.05812	0.00591642	0.93893	0.999987
KSPZV1	1.8x10^6 PFSPZ	delta (post-immunization/pre-immunization baseline	ΔP vs ΔNP	ENO4	ENSG00000188316	enolase 4 [Source:HGNC Symbol;Acc:HGNC:31670]	-0.066958	-0.502875	0.00590909	0.938975	0.999987
KSPZV1	1.8x10^6 PFSPZ	delta (post-immunization/pre-immunization baseline	ΔP vs ΔNP	LINC00863	ENSG00000224914	long intergenic non-protein coding RNA 863 [Source:HGNC Symbol;Acc:HGNC:45162]	-0.0178732	3.57897	0.00589438	0.939043	0.999987
KSPZV1	1.8x10^6 PFSPZ	delta (post-immunization/pre-immunization baseline	ΔP vs ΔNP	PARL	ENSG00000175193	presenilin associated rhomboid like [Source:HGNC Symbol;Acc:HGNC:18253]	0.00763045	4.2287	0.00588227	0.939106	0.999987
KSPZV1	1.8x10^6 PFSPZ	delta (post-immunization/pre-immunization baseline	ΔP vs ΔNP	CTC-312O10.3	ENSG00000280091	novel transcript	-0.0316235	2.81696	0.00587893	0.939123	0.999987
KSPZV1	1.8x10^6 PFSPZ	delta (post-immunization/pre-immunization baseline	ΔP vs ΔNP	CTC-510F12.4	ENSG00000267174	novel transcript	0.0416911	0.795659	0.00587348	0.939151	0.999987
KSPZV1	1.8x10^6 PFSPZ	delta (post-immunization/pre-immunization baseline	ΔP vs ΔNP	LL0XNC01-237H1.2	ENSG00000239407	novel transcript	0.0253243	1.31664	0.00585984	0.939222	0.999987
KSPZV1	1.8x10^6 PFSPZ	delta (post-immunization/pre-immunization baseline	ΔP vs ΔNP	CASP4	ENSG00000196954	caspase 4 [Source:HGNC Symbol;Acc:HGNC:1505]	0.0095811	7.09982	0.00583132	0.93937	0.999987
KSPZV1	1.8x10^6 PFSPZ	delta (post-immunization/pre-immunization baseline	ΔP vs ΔNP	RP11-552M11.4	ENSG00000243960	novel transcript	0.0129975	4.12991	0.00581584	0.93945	0.999987
KSPZV1	1.8x10^6 PFSPZ	delta (post-immunization/pre-immunization baseline	ΔP vs ΔNP	RP11-337N6.3	ENSG00000280374	novel transcript	-0.055152	0.219798	0.00579223	0.939573	0.999987
KSPZV1	1.8x10^6 PFSPZ	delta (post-immunization/pre-immunization baseline	ΔP vs ΔNP	TOR1AIP2	ENSG00000169905	torsin 1A interacting protein 2 [Source:HGNC Symbol;Acc:HGNC:24055]	-0.00772419	7.40768	0.00578723	0.939599	0.999987
KSPZV1	1.8x10^6 PFSPZ	delta (post-immunization/pre-immunization baseline	ΔP vs ΔNP	RP11-714G18.1	ENSG00000250410	novel transcript	-0.032729	0.40867	0.00578533	0.939609	0.999987
KSPZV1	1.8x10^6 PFSPZ	delta (post-immunization/pre-immunization baseline	ΔP vs ΔNP	GPX4	ENSG00000167468	glutathione peroxidase 4 [Source:HGNC Symbol;Acc:HGNC:4556]	-0.0186216	6.32411	0.00578512	0.93961	0.999987
KSPZV1	1.8x10^6 PFSPZ	delta (post-immunization/pre-immunization baseline	ΔP vs ΔNP	LRRK1	ENSG00000154237	leucine rich repeat kinase 1 [Source:HGNC Symbol;Acc:HGNC:18608]	-0.0114406	5.72892	0.00577773	0.939648	0.999987
KSPZV1	1.8x10^6 PFSPZ	delta (post-immunization/pre-immunization baseline	ΔP vs ΔNP	WBP2NL	ENSG00000183066	WBP2 N-terminal like [Source:HGNC Symbol;Acc:HGNC:28389]	-0.0368565	1.77661	0.00577685	0.939653	0.999987
KSPZV1	1.8x10^6 PFSPZ	delta (post-immunization/pre-immunization baseline	ΔP vs ΔNP	ITIH1	ENSG00000055957	inter-alpha-trypsin inhibitor heavy chain 1 [Source:HGNC Symbol;Acc:HGNC:6166]	-0.173303	-0.56509	0.00577759	0.93971	0.999987
KSPZV1	1.8x10^6 PFSPZ	delta (post-immunization/pre-immunization baseline	ΔP vs ΔNP	SPDYA	ENSG00000163806	speedy/RINGO cell cycle regulator family member A [Source:HGNC Symbol;Acc:HGNC:30613]	-0.0107582	5.77544	0.00572952	0.9399	0.999987
KSPZV1	1.8x10^6 PFSPZ	delta (post-immunization/pre-immunization baseline	ΔP vs ΔNP	EBF1	ENSG00000164330	EBF transcription factor 1 [Source:HGNC Symbol;Acc:HGNC:3126]	0.0137753	5.50246	0.00572737	0.939911	0.999987
KSPZV1	1.8x10^6 PFSPZ	delta (post-immunization/pre-immunization baseline	ΔP vs ΔNP	AP001056.1	ENSG00000237604	novel transcript	-0.04803	0.507711	0.00572737	0.939911	0.999987
KSPZV1	1.8x10^6 PFSPZ	delta (post-immunization/pre-immunization baseline	ΔP vs ΔNP	CTB-31O20.9	ENSG00000267232	novel transcript	-0.0254913	0.986576	0.00572521	0.939923	0.999987
KSPZV1	1.8x10^6 PFSPZ	delta (post-immunization/pre-immunization baseline	ΔP vs ΔNP	RP11-383G6.3	ENSG00000244327	novel transcript, sense overlapping to ATR	-0.0417993	0.871165	0.00570375	0.940035	0.999987
KSPZV1	1.8x10^6 PFSPZ	delta (post-immunization/pre-immunization baseline	ΔP vs ΔNP	CCNT1	ENSG00000129315	cyclin T1 [Source:HGNC Symbol;Acc:HGNC:1599]	0.00800003	6.63533	0.00569846	0.940063	0.999987
KSPZV1	1.8x10^6 PFSPZ	delta (post-immunization/pre-immunization baseline	ΔP vs ΔNP	CASTOR2	ENSG00000274070	cytosolic arginine sensor for mTORC1 subunit 2 [Source:HGNC Symbol;Acc:HGNC:37073]	0.0383932	2.01122	0.00569839	0.940063	0.999987
KSPZV1	1.8x10^6 PFSPZ	delta (post-immunization/pre-immunization baseline	ΔP vs ΔNP	RP11-190J23.1	ENSG00000257284	novel transcript, antisense to ARHGAP15	-0.0187777	2.66748	0.00569626	0.940074	0.999987
KSPZV1	1.8x10^6 PFSPZ	delta (post-immunization/pre-immunization baseline	ΔP vs ΔNP	TMEM132C	ENSG00000181234	transmembrane protein 132C [Source:HGNC Symbol;Acc:HGNC:25436]	-0.195439	-0.413086	0.00571001	0.940155	0.999987
KSPZV1	1.8x10^6 PFSPZ	delta (post-immunization/pre-immunization baseline	ΔP vs ΔNP	RAB37	ENSG00000172794	RAB37, member RAS oncogene family [Source:HGNC Symbol;Acc:HGNC:30268]	-0.012853	6.21937	0.00567998	0.94016	0.999987
KSPZV1	1.8x10^6 PFSPZ	delta (post-immunization/pre-immunization baseline	ΔP vs ΔNP	CTD-2555K7.2	ENSG00000258458	novel transcript, antisense to OXA1L	0.0548367	-0.642866	0.00567804	0.940174	0.999987
KSPZV1	1.8x10^6 PFSPZ	delta (post-immunization/pre-immunization baseline	ΔP vs ΔNP	ZNF354A	ENSG00000169131	zinc finger protein 354A [Source:HGNC Symbol;Acc:HGNC:11628]	0.0109024	4.13285	0.00567022	0.940211	0.999987
KSPZV1	1.8x10^6 PFSPZ	delta (post-immunization/pre-immunization baseline	ΔP vs ΔNP	SUN1	ENSG00000164828	Sad1 and UNC84 domain containing 1 [Source:HGNC Symbol;Acc:HGNC:18587]	-0.00601888	6.56203	0.00564844	0.940326	0.999987
KSPZV1	1.8x10^6 PFSPZ	delta (post-immunization/pre-immunization baseline	ΔP vs ΔNP	TTC3	ENSG00000182670	tetratricopeptide repeat domain 3 [Source:HGNC Symbol;Acc:HGNC:12393]	-0.00881894	7.89801	0.00564831	0.940327	0.999987
KSPZV1	1.8x10^6 PFSPZ	delta (post-immunization/pre-immunization baseline	ΔP vs ΔNP	LRRC59	ENSG00000108829	leucine rich repeat containing 59 [Source:HGNC Symbol;Acc:HGNC:28817]	-0.00894758	5.81703	0.00559805	0.940592	0.999987
KSPZV1	1.8x10^6 PFSPZ	delta (post-immunization/pre-immunization baseline	ΔP vs ΔNP	PLEKHO1	ENSG00000023902	pleckstrin homology domain containing O1 [Source:HGNC Symbol;Acc:HGNC:24310]	-0.0109442	6.69258	0.00559397	0.940614	0.999987
KSPZV1	1.8x10^6 PFSPZ	delta (post-immunization/pre-immunization baseline	ΔP vs ΔNP	FLVCR1-DT	ENSG00000198468	FLVCR1 divergent transcript [Source:HGNC Symbol;Acc:HGNC:39077]	-0.0275903	2.01159	0.00559037	0.940633	0.999987
KSPZV1	1.8x10^6 PFSPZ	delta (post-immunization/pre-immunization baseline	ΔP vs ΔNP	ABHD10	ENSG00000144827	abhydrolase domain containing 10, depalmitoylase [Source:HGNC Symbol;Acc:HGNC:25656]	-0.0123458	5.31581	0.00558177	0.940679	0.999987
KSPZV1	1.8x10^6 PFSPZ	delta (post-immunization/pre-immunization baseline	ΔP vs ΔNP	EIF4EBP2	ENSG00000148730	eukaryotic translation initiation factor 4E binding protein 2 [Source:HGNC Symbol;Acc:HGNC:3289]	-0.0079113	8.48188	0.00557537	0.940712	0.999987
KSPZV1	1.8x10^6 PFSPZ	delta (post-immunization/pre-immunization baseline	ΔP vs ΔNP	NDC80	ENSG00000080986	NDC80 kinetochore complex component [Source:HGNC Symbol;Acc:HGNC:16909]	0.0254037	3.14601	0.00555739	0.940808	0.999987
KSPZV1	1.8x10^6 PFSPZ	delta (post-immunization/pre-immunization baseline	ΔP vs ΔNP	RP3-425P12.5	ENSG00000229313	novel transcript	0.0502526	-0.340396	0.012994	0.94085	0.999987
KSPZV1	1.8x10^6 PFSPZ	delta (post-immunization/pre-immunization baseline	ΔP vs ΔNP	HNRNPH1	ENSG00000169045	heterogeneous nuclear ribonucleoprotein H1 [Source:HGNC Symbol;Acc:HGNC:5041]	-0.00860203	8.38842	0.00552536	0.940978	0.999987
KSPZV1	1.8x10^6 PFSPZ	delta (post-immunization/pre-immunization baseline	ΔP vs ΔNP	U2AF1L5	ENSG00000275895	U2 small nuclear RNA auxiliary factor 1 like 5 [Source:HGNC Symbol;Acc:HGNC:51830]	0.0334605	3.36573	0.00549467	0.941142	0.999987
KSPZV1	1.8x10^6 PFSPZ	delta (post-immunization/pre-immunization baseline	ΔP vs ΔNP	RP11-585P4.5	ENSG00000257497	novel transcript, antisense to GLIPR1	-0.0127123	3.54484	0.00548687	0.941184	0.999987
KSPZV1	1.8x10^6 PFSPZ	delta (post-immunization/pre-immunization baseline	ΔP vs ΔNP	SMAD6	ENSG00000137834	SMAD family member 6 [Source:HGNC Symbol;Acc:HGNC:6772]	-0.134577	0.062787	0.00548929	0.941219	0.999987
KSPZV1	1.8x10^6 PFSPZ	delta (post-immunization/pre-immunization baseline	ΔP vs ΔNP	SPAG5	ENSG00000076382	sperm associated antigen 5 [Source:HGNC Symbol;Acc:HGNC:13452]	-0.0258943	2.82305	0.00547813	0.941231	0.999987
KSPZV1	1.8x10^6 PFSPZ	delta (post-immunization/pre-immunization baseline	ΔP vs ΔNP	CMC1	ENSG00000187118	C-X9-C motif containing 1 [Source:HGNC Symbol;Acc:HGNC:28783]	-0.0137701	5.85899	0.00547737	0.941235	0.999987
KSPZV1	1.8x10^6 PFSPZ	delta (post-immunization/pre-immunization baseline	ΔP vs ΔNP	SPTY2D1	ENSG00000179119	SPT2 chromatin protein domain containing 1 [Source:HGNC Symbol;Acc:HGNC:26818]	-0.00684676	6.01734	0.00546816	0.941284	0.999987
KSPZV1	1.8x10^6 PFSPZ	delta (post-immunization/pre-immunization baseline	ΔP vs ΔNP	FGL2	ENSG00000127951	fibrinogen like 2 [Source:HGNC Symbol;Acc:HGNC:3696]	-0.014572	8.83241	0.00546476	0.941302	0.999987
KSPZV1	1.8x10^6 PFSPZ	delta (post-immunization/pre-immunization baseline	ΔP vs ΔNP	ZMYM4	ENSG00000146463	zinc finger MYM-type containing 4 [Source:HGNC Symbol;Acc:HGNC:13055]	-0.00760463	6.40478	0.00545674	0.941345	0.999987
KSPZV1	1.8x10^6 PFSPZ	delta (post-immunization/pre-immunization baseline	ΔP vs ΔNP	CHMP2B	ENSG00000083937	charged multivesicular body protein 2B [Source:HGNC Symbol;Acc:HGNC:24537]	0.00823516	5.81265	0.00545403	0.94136	0.999987
KSPZV1	1.8x10^6 PFSPZ	delta (post-immunization/pre-immunization baseline	ΔP vs ΔNP	CCDC13	ENSG00000244607	coiled-coil domain containing 13 [Source:HGNC Symbol;Acc:HGNC:26358]	0.0345477	0.520829	0.005448	0.941392	0.999987
KSPZV1	1.8x10^6 PFSPZ	delta (post-immunization/pre-immunization baseline	ΔP vs ΔNP	TICAM2	ENSG00000243414	toll like receptor adaptor molecule 2 [Source:HGNC Symbol;Acc:HGNC:21354]	-0.0103221	4.86313	0.00543798	0.941446	0.999987
KSPZV1	1.8x10^6 PFSPZ	delta (post-immunization/pre-immunization baseline	ΔP vs ΔNP	KLHL7	ENSG00000122550	kelch like family member 7 [Source:HGNC Symbol;Acc:HGNC:15646]	-0.0143741	4.4414	0.00541919	0.941547	0.999987
KSPZV1	1.8x10^6 PFSPZ	delta (post-immunization/pre-immunization baseline	ΔP vs ΔNP	AC104532.4	ENSG00000267571	novel transcript, antisense to CAPS	-0.0143193	2.33302	0.00539476	0.941679	0.999987
KSPZV1	1.8x10^6 PFSPZ	delta (post-immunization/pre-immunization baseline	ΔP vs ΔNP	FAM184A	ENSG00000111879	family with sequence similarity 184 member A [Source:HGNC Symbol;Acc:HGNC:20991]	-0.0250658	2.95201	0.00536958	0.941815	0.999987
KSPZV1	1.8x10^6 PFSPZ	delta (post-immunization/pre-immunization baseline	ΔP vs ΔNP	DDX11-AS1	ENSG00000245614	DDX11 antisense RNA 1 [Source:HGNC Symbol;Acc:HGNC:44176]	-0.0458343	-0.171213	0.00535537	0.941895	0.999987
KSPZV1	1.8x10^6 PFSPZ	delta (post-immunization/pre-immunization baseline	ΔP vs ΔNP	B3GNT5	ENSG00000176597	UDP-GlcNAc:betaGal beta-1,3-N-acetylglucosaminyltransferase 5 [Source:HGNC Symbol;Acc:HGNC:15684]	0.0226667	3.83458	0.00533672	0.941993	0.999987
KSPZV1	1.8x10^6 PFSPZ	delta (post-immunization/pre-immunization baseline	ΔP vs ΔNP	DUSP19	ENSG00000162999	dual specificity phosphatase 19 [Source:HGNC Symbol;Acc:HGNC:18894]	0.0320475	2.03277	0.00532409	0.942061	0.999987
KSPZV1	1.8x10^6 PFSPZ	delta (post-immunization/pre-immunization baseline	ΔP vs ΔNP	AC003075.4	ENSG00000237773	novel transcript	0.0183788	2.41732	0.0053105	0.942135	0.999987
KSPZV1	1.8x10^6 PFSPZ	delta (post-immunization/pre-immunization baseline	ΔP vs ΔNP	HSD17B13	ENSG00000170509	hydroxysteroid 17-beta dehydrogenase 13 [Source:HGNC Symbol;Acc:HGNC:18685]	0.0623918	0.0860035	0.00530081	0.942188	0.999987
KSPZV1	1.8x10^6 PFSPZ	delta (post-immunization/pre-immunization baseline	ΔP vs ΔNP	CLDN23	ENSG00000253958	claudin 23 [Source:HGNC Symbol;Acc:HGNC:17591]	0.07194	-0.212434	0.00529498	0.942252	0.999987
KSPZV1	1.8x10^6 PFSPZ	delta (post-immunization/pre-immunization baseline	ΔP vs ΔNP	BMP3	ENSG00000152785	bone morphogenetic protein 3 [Source:HGNC Symbol;Acc:HGNC:1070]	-0.0339671	2.95506	0.00528562	0.942271	0.999987
KSPZV1	1.8x10^6 PFSPZ	delta (post-immunization/pre-immunization baseline	ΔP vs ΔNP	ALPK1	ENSG00000073331	alpha kinase 1 [Source:HGNC Symbol;Acc:HGNC:20917]	0.0128325	6.33857	0.00527238	0.942343	0.999987
KSPZV1	1.8x10^6 PFSPZ	delta (post-immunization/pre-immunization baseline	ΔP vs ΔNP	TMEM41A	ENSG00000163900	transmembrane protein 41A [Source:HGNC Symbol;Acc:HGNC:30544]	0.00778016	4.99783	0.00526909	0.942361	0.999987
KSPZV1	1.8x10^6 PFSPZ	delta (post-immunization/pre-immunization baseline	ΔP vs ΔNP	ZNF608	ENSG00000168916	zinc finger protein 608 [Source:HGNC Symbol;Acc:HGNC:29238]	-0.0126515	4.4976	0.00526823	0.942366	0.999987
KSPZV1	1.8x10^6 PFSPZ	delta (post-immunization/pre-immunization baseline	ΔP vs ΔNP	RP11-56B16.4	ENSG00000259185	novel transcript, antisense to TMOD3	-0.00927259	4.60444	0.00525306	0.942449	0.999987
KSPZV1	1.8x10^6 PFSPZ	delta (post-immunization/pre-immunization baseline	ΔP vs ΔNP	VIPR2	ENSG00000106018	vasoactive intestinal peptide receptor 2 [Source:HGNC Symbol;Acc:HGNC:12695]	0.0617955	0.876089	0.00524792	0.942477	0.999987
KSPZV1	1.8x10^6 PFSPZ	delta (post-immunization/pre-immunization baseline	ΔP vs ΔNP	REV3L	ENSG00000009413	REV3 like, DNA directed polymerase zeta catalytic subunit [Source:HGNC Symbol;Acc:HGNC:9968]	-0.0105906	7.13393	0.00523972	0.942522	0.999987
KSPZV1	1.8x10^6 PFSPZ	delta (post-immunization/pre-immunization baseline	ΔP vs ΔNP	SLC41A3	ENSG00000114544	solute carrier family 41 member 3 [Source:HGNC Symbol;Acc:HGNC:31046]	-0.0079468	4.51893	0.00523875	0.942527	0.999987
KSPZV1	1.8x10^6 PFSPZ	delta (post-immunization/pre-immunization baseline	ΔP vs ΔNP	DCTN6	ENSG00000104671	dynactin subunit 6 [Source:HGNC Symbol;Acc:HGNC:16964]	0.0100675	3.90088	0.00523134	0.942567	0.999987
KSPZV1	1.8x10^6 PFSPZ	delta (post-immunization/pre-immunization baseline	ΔP vs ΔNP	SCN8A	ENSG00000196876	sodium voltage-gated channel alpha subunit 8 [Source:HGNC Symbol;Acc:HGNC:10596]	0.0653635	0.634051	0.00522986	0.942576	0.999987
KSPZV1	1.8x10^6 PFSPZ	delta (post-immunization/pre-immunization baseline	ΔP vs ΔNP	IDUA	ENSG00000127415	alpha-L-iduronidase [Source:HGNC Symbol;Acc:HGNC:5391]	-0.0176665	3.8872	0.00522493	0.942603	0.999987
KSPZV1	1.8x10^6 PFSPZ	delta (post-immunization/pre-immunization baseline	ΔP vs ΔNP	MRPL30	ENSG00000185414	mitochondrial ribosomal protein L30 [Source:HGNC Symbol;Acc:HGNC:14036]	-0.00757757	4.97527	0.00522338	0.942611	0.999987
KSPZV1	1.8x10^6 PFSPZ	delta (post-immunization/pre-immunization baseline	ΔP vs ΔNP	BNC2	ENSG00000173068	basonuclin 2 [Source:HGNC Symbol;Acc:HGNC:30988]	-0.0668379	1.69583	0.00521632	0.94265	0.999987
KSPZV1	1.8x10^6 PFSPZ	delta (post-immunization/pre-immunization baseline	ΔP vs ΔNP	RP11-381K20.2	ENSG00000250159	novel transcript	0.0289635	1.71211	0.00519995	0.94274	0.999987
KSPZV1	1.8x10^6 PFSPZ	delta (post-immunization/pre-immunization baseline	ΔP vs ΔNP	FBXO32	ENSG00000156804	F-box protein 32 [Source:HGNC Symbol;Acc:HGNC:16731]	0.014436	4.79363	0.00517862	0.942857	0.999987
KSPZV1	1.8x10^6 PFSPZ	delta (post-immunization/pre-immunization baseline	ΔP vs ΔNP	DEF8	ENSG00000140995	differentially expressed in FDCP 8 homolog [Source:HGNC Symbol;Acc:HGNC:25969]	-0.0128774	5.17767	0.00517852	0.942858	0.999987
KSPZV1	1.8x10^6 PFSPZ	delta (post-immunization/pre-immunization baseline	ΔP vs ΔNP	UNC5A	ENSG00000113763	unc-5 netrin receptor A [Source:HGNC Symbol;Acc:HGNC:12567]	-0.0411144	1.75527	0.00515159	0.943006	0.999987
KSPZV1	1.8x10^6 PFSPZ	delta (post-immunization/pre-immunization baseline	ΔP vs ΔNP	ZNF367	ENSG00000165244	zinc finger protein 367 [Source:HGNC Symbol;Acc:HGNC:18320]	0.0148088	3.57904	0.00514094	0.943065	0.999987
KSPZV1	1.8x10^6 PFSPZ	delta (post-immunization/pre-immunization baseline	ΔP vs ΔNP	LAYN	ENSG00000204381	layilin [Source:HGNC Symbol;Acc:HGNC:29471]	0.0587159	-0.303045	0.00514365	0.943065	0.999987
KSPZV1	1.8x10^6 PFSPZ	delta (post-immunization/pre-immunization baseline	ΔP vs ΔNP	HHLA3	ENSG00000197568	HERV-H LTR-associating 3 [Source:HGNC Symbol;Acc:HGNC:4906]	-0.0285164	1.03329	0.00514038	0.943068	0.999987
KSPZV1	1.8x10^6 PFSPZ	delta (post-immunization/pre-immunization baseline	ΔP vs ΔNP	FA2H	ENSG00000103089	fatty acid 2-hydroxylase [Source:HGNC Symbol;Acc:HGNC:21197]	-0.0424917	0.774888	0.00513323	0.943111	0.999987
KSPZV1	1.8x10^6 PFSPZ	delta (post-immunization/pre-immunization baseline	ΔP vs ΔNP	DBF4	ENSG00000006634	DBF4 zinc finger [Source:HGNC Symbol;Acc:HGNC:17364]	0.0111566	4.94237	0.00511258	0.943222	0.999987
KSPZV1	1.8x10^6 PFSPZ	delta (post-immunization/pre-immunization baseline	ΔP vs ΔNP	CTB-5E10.3	ENSG00000267633	novel transcript, antisense to MRI1	-0.0161026	2.37122	0.00509767	0.943305	0.999987
KSPZV1	1.8x10^6 PFSPZ	delta (post-immunization/pre-immunization baseline	ΔP vs ΔNP	PALLD	ENSG00000129116	palladin, cytoskeletal associated protein [Source:HGNC Symbol;Acc:HGNC:17068]	-0.0181319	3.51115	0.00509289	0.943331	0.999987
KSPZV1	1.8x10^6 PFSPZ	delta (post-immunization/pre-immunization baseline	ΔP vs ΔNP	GTF3C6	ENSG00000155115	general transcription factor IIIC subunit 6 [Source:HGNC Symbol;Acc:HGNC:20872]	0.00769854	4.84712	0.00509112	0.943341	0.999987
KSPZV1	1.8x10^6 PFSPZ	delta (post-immunization/pre-immunization baseline	ΔP vs ΔNP	OTP	ENSG00000171540	orthopedia homeobox [Source:HGNC Symbol;Acc:HGNC:8518]	0.138783	-0.0821901	0.00511102	0.943357	0.999987
KSPZV1	1.8x10^6 PFSPZ	delta (post-immunization/pre-immunization baseline	ΔP vs ΔNP	BACH1	ENSG00000156273	BTB domain and CNC homolog 1 [Source:HGNC Symbol;Acc:HGNC:935]	0.0103938	8.00909	0.0050869	0.943364	0.999987
KSPZV1	1.8x10^6 PFSPZ	delta (post-immunization/pre-immunization baseline	ΔP vs ΔNP	RSBN1L	ENSG00000187257	round spermatid basic protein 1 like [Source:HGNC Symbol;Acc:HGNC:24765]	-0.00702893	6.84982	0.00507092	0.943453	0.999987
KSPZV1	1.8x10^6 PFSPZ	delta (post-immunization/pre-immunization baseline	ΔP vs ΔNP	ARFGEF1-DT	ENSG00000271966	ARFGEF1 divergent transcript [Source:HGNC Symbol;Acc:HGNC:55237]	-0.0314026	0.849572	0.00506801	0.94347	0.999987
KSPZV1	1.8x10^6 PFSPZ	delta (post-immunization/pre-immunization baseline	ΔP vs ΔNP	POGZ	ENSG00000143442	pogo transposable element derived with ZNF domain [Source:HGNC Symbol;Acc:HGNC:18801]	0.00504371	7.01511	0.00504949	0.943573	0.999987
KSPZV1	1.8x10^6 PFSPZ	delta (post-immunization/pre-immunization baseline	ΔP vs ΔNP	PARP2	ENSG00000129484	poly(ADP-ribose) polymerase 2 [Source:HGNC Symbol;Acc:HGNC:272]	0.0135109	3.51772	0.00504509	0.943597	0.999987
KSPZV1	1.8x10^6 PFSPZ	delta (post-immunization/pre-immunization baseline	ΔP vs ΔNP	ALDH3A2	ENSG00000072210	aldehyde dehydrogenase 3 family member A2 [Source:HGNC Symbol;Acc:HGNC:403]	-0.00711081	4.85618	0.00504199	0.943615	0.999987
KSPZV1	1.8x10^6 PFSPZ	delta (post-immunization/pre-immunization baseline	ΔP vs ΔNP	DNAJC18	ENSG00000170464	DnaJ heat shock protein family (Hsp40) member C18 [Source:HGNC Symbol;Acc:HGNC:28429]	0.0154288	2.93581	0.0050392	0.94363	0.999987
KSPZV1	1.8x10^6 PFSPZ	delta (post-immunization/pre-immunization baseline	ΔP vs ΔNP	SCARB1	ENSG00000073060	scavenger receptor class B member 1 [Source:HGNC Symbol;Acc:HGNC:1664]	0.0139925	4.09355	0.00503017	0.943681	0.999987
KSPZV1	1.8x10^6 PFSPZ	delta (post-immunization/pre-immunization baseline	ΔP vs ΔNP	CTB-113D17.1	ENSG00000272568	novel transcript, antisense to CPVL	0.0604278	0.873459	0.00501282	0.943789	0.999987
KSPZV1	1.8x10^6 PFSPZ	delta (post-immunization/pre-immunization baseline	ΔP vs ΔNP	ZBTB20-AS2	ENSG00000241295	ZBTB20 antisense RNA 2 [Source:HGNC Symbol;Acc:HGNC:42421]	0.0335984	0.544479	0.00499843	0.943858	0.999987
KSPZV1	1.8x10^6 PFSPZ	delta (post-immunization/pre-immunization baseline	ΔP vs ΔNP	RP11-195E2.4	ENSG00000254353		0.114214	0.40267	0.00498549	0.943942	0.999987
KSPZV1	1.8x10^6 PFSPZ	delta (post-immunization/pre-immunization baseline	ΔP vs ΔNP	ZNF442	ENSG00000198342	zinc finger protein 442 [Source:HGNC Symbol;Acc:HGNC:20877]	0.0454949	0.35869	0.00498329	0.943947	0.999987
KSPZV1	1.8x10^6 PFSPZ	delta (post-immunization/pre-immunization baseline	ΔP vs ΔNP	RP11-463J10.2	ENSG00000258928	novel transcript, antisense to GNG2	0.0253794	0.793031	0.00498183	0.943951	0.999987
KSPZV1	1.8x10^6 PFSPZ	delta (post-immunization/pre-immunization baseline	ΔP vs ΔNP	CCDC159	ENSG00000183401	coiled-coil domain containing 159 [Source:HGNC Symbol;Acc:HGNC:26996]	0.0147267	2.93482	0.00497883	0.943968	0.999987
KSPZV1	1.8x10^6 PFSPZ	delta (post-immunization/pre-immunization baseline	ΔP vs ΔNP	CDK17	ENSG00000059758	cyclin dependent kinase 17 [Source:HGNC Symbol;Acc:HGNC:8750]	0.00755567	7.24952	0.00496057	0.944071	0.999987
KSPZV1	1.8x10^6 PFSPZ	delta (post-immunization/pre-immunization baseline	ΔP vs ΔNP	RP4-613B23.1	ENSG00000230084	novel transcript	-0.0122662	2.31021	0.00495428	0.944106	0.999987
KSPZV1	1.8x10^6 PFSPZ	delta (post-immunization/pre-immunization baseline	ΔP vs ΔNP	RP11-403P17.3	ENSG00000260755	novel transcript	-0.0358558	-0.100253	0.00494369	0.944166	0.999987
KSPZV1	1.8x10^6 PFSPZ	delta (post-immunization/pre-immunization baseline	ΔP vs ΔNP	ABCE1	ENSG00000164163	ATP binding cassette subfamily E member 1 [Source:HGNC Symbol;Acc:HGNC:69]	0.00939357	6.72115	0.00491355	0.944336	0.999987
KSPZV1	1.8x10^6 PFSPZ	delta (post-immunization/pre-immunization baseline	ΔP vs ΔNP	LMAN1L	ENSG00000140506	lectin, mannose binding 1 like [Source:HGNC Symbol;Acc:HGNC:6632]	0.0352252	-0.586419	0.00491397	0.94439	0.999987
KSPZV1	1.8x10^6 PFSPZ	delta (post-immunization/pre-immunization baseline	ΔP vs ΔNP	MAN2B2	ENSG00000013288	mannosidase alpha class 2B member 2 [Source:HGNC Symbol;Acc:HGNC:29623]	-0.00786829	6.61414	0.00489314	0.944452	0.999987
KSPZV1	1.8x10^6 PFSPZ	delta (post-immunization/pre-immunization baseline	ΔP vs ΔNP	TMEM170B	ENSG00000205269	transmembrane protein 170B [Source:HGNC Symbol;Acc:HGNC:34244]	-0.0151555	5.87211	0.00485879	0.944647	0.999987
KSPZV1	1.8x10^6 PFSPZ	delta (post-immunization/pre-immunization baseline	ΔP vs ΔNP	AP000577.2	ENSG00000280269	TEC	0.0429393	-0.125906	0.00485637	0.944661	0.999987
KSPZV1	1.8x10^6 PFSPZ	delta (post-immunization/pre-immunization baseline	ΔP vs ΔNP	HDAC4-AS1	ENSG00000222020	HDAC4 antisense RNA 1 [Source:HGNC Symbol;Acc:HGNC:54064]	-0.0286746	0.557513	0.00485424	0.944673	0.999987
KSPZV1	1.8x10^6 PFSPZ	delta (post-immunization/pre-immunization baseline	ΔP vs ΔNP	ACTR3B	ENSG00000133627	actin related protein 3B [Source:HGNC Symbol;Acc:HGNC:17256]	0.0141049	3.20208	0.00484519	0.944724	0.999987
KSPZV1	1.8x10^6 PFSPZ	delta (post-immunization/pre-immunization baseline	ΔP vs ΔNP	LARGE1	ENSG00000133424	LARGE xylosyl- and glucuronyltransferase 1 [Source:HGNC Symbol;Acc:HGNC:6511]	-0.022255	3.53162	0.00483711	0.94477	0.999987
KSPZV1	1.8x10^6 PFSPZ	delta (post-immunization/pre-immunization baseline	ΔP vs ΔNP	RP11-572O17.1	ENSG00000270195		-0.0169902	2.07957	0.00482165	0.944858	0.999987
KSPZV1	1.8x10^6 PFSPZ	delta (post-immunization/pre-immunization baseline	ΔP vs ΔNP	CTD-2310F14.1	ENSG00000271828	novel transcript, antisense to MIER3	-0.0218901	1.88694	0.00480143	0.944974	0.999987
KSPZV1	1.8x10^6 PFSPZ	delta (post-immunization/pre-immunization baseline	ΔP vs ΔNP	NOL11	ENSG00000130935	nucleolar protein 11 [Source:HGNC Symbol;Acc:HGNC:24557]	-0.00760729	6.11451	0.00479739	0.944997	0.999987
KSPZV1	1.8x10^6 PFSPZ	delta (post-immunization/pre-immunization baseline	ΔP vs ΔNP	WSB1	ENSG00000109046	WD repeat and SOCS box containing 1 [Source:HGNC Symbol;Acc:HGNC:19221]	-0.0102524	7.72818	0.00479173	0.945029	0.999987
KSPZV1	1.8x10^6 PFSPZ	delta (post-immunization/pre-immunization baseline	ΔP vs ΔNP	LSM10	ENSG00000181817	LSM10, U7 small nuclear RNA associated [Source:HGNC Symbol;Acc:HGNC:17562]	0.0109627	4.78477	0.00477125	0.945147	0.999987
KSPZV1	1.8x10^6 PFSPZ	delta (post-immunization/pre-immunization baseline	ΔP vs ΔNP	RIMKLB	ENSG00000166532	ribosomal modification protein rimK like family member B [Source:HGNC Symbol;Acc:HGNC:29228]	0.0172305	4.29005	0.00476184	0.945201	0.999987
KSPZV1	1.8x10^6 PFSPZ	delta (post-immunization/pre-immunization baseline	ΔP vs ΔNP	LINC01871	ENSG00000235576	long intergenic non-protein coding RNA 1871 [Source:HGNC Symbol;Acc:HGNC:52690]	0.0409618	0.046029	0.00475821	0.945222	0.999987
KSPZV1	1.8x10^6 PFSPZ	delta (post-immunization/pre-immunization baseline	ΔP vs ΔNP	SP2	ENSG00000167182	Sp2 transcription factor [Source:HGNC Symbol;Acc:HGNC:11207]	0.0120752	5.82777	0.00474624	0.945291	0.999987
KSPZV1	1.8x10^6 PFSPZ	delta (post-immunization/pre-immunization baseline	ΔP vs ΔNP	OGT	ENSG00000147162	O-linked N-acetylglucosamine (GlcNAc) transferase [Source:HGNC Symbol;Acc:HGNC:8127]	-0.00671884	9.55548	0.00474435	0.945301	0.999987
KSPZV1	1.8x10^6 PFSPZ	delta (post-immunization/pre-immunization baseline	ΔP vs ΔNP	MRPS15	ENSG00000116898	mitochondrial ribosomal protein S15 [Source:HGNC Symbol;Acc:HGNC:14504]	-0.0102504	4.31007	0.00474151	0.945318	0.999987
KSPZV1	1.8x10^6 PFSPZ	delta (post-immunization/pre-immunization baseline	ΔP vs ΔNP	HEXB	ENSG00000049860	hexosaminidase subunit beta [Source:HGNC Symbol;Acc:HGNC:4879]	-0.00679633	5.84239	0.00472837	0.945393	0.999987
KSPZV1	1.8x10^6 PFSPZ	delta (post-immunization/pre-immunization baseline	ΔP vs ΔNP	ZNF646	ENSG00000167395	zinc finger protein 646 [Source:HGNC Symbol;Acc:HGNC:29004]	0.0105372	6.42979	0.00471846	0.945451	0.999987
KSPZV1	1.8x10^6 PFSPZ	delta (post-immunization/pre-immunization baseline	ΔP vs ΔNP	CTD-2561B21.7	ENSG00000263218	novel transcript, antisense to CHMP6	0.0156255	2.54916	0.00471081	0.945495	0.999987
KSPZV1	1.8x10^6 PFSPZ	delta (post-immunization/pre-immunization baseline	ΔP vs ΔNP	RAB13	ENSG00000143545	RAB13, member RAS oncogene family [Source:HGNC Symbol;Acc:HGNC:9762]	-0.0417996	0.375717	0.00469881	0.945564	0.999987
KSPZV1	1.8x10^6 PFSPZ	delta (post-immunization/pre-immunization baseline	ΔP vs ΔNP	PHLDB2	ENSG00000144824	pleckstrin homology like domain family B member 2 [Source:HGNC Symbol;Acc:HGNC:29573]	0.0276863	3.36991	0.00469484	0.945587	0.999987
KSPZV1	1.8x10^6 PFSPZ	delta (post-immunization/pre-immunization baseline	ΔP vs ΔNP	RP11-17A1.3	ENSG00000246225	novel transcript, antisense to SVIP	-0.0467296	0.355993	0.00467856	0.945681	0.999987
KSPZV1	1.8x10^6 PFSPZ	delta (post-immunization/pre-immunization baseline	ΔP vs ΔNP	KIAA0232	ENSG00000170871	KIAA0232 [Source:HGNC Symbol;Acc:HGNC:28992]	0.00712514	6.79876	0.00467741	0.945688	0.999987
KSPZV1	1.8x10^6 PFSPZ	delta (post-immunization/pre-immunization baseline	ΔP vs ΔNP	LRRC8E	ENSG00000171017	leucine rich repeat containing 8 VRAC subunit E [Source:HGNC Symbol;Acc:HGNC:26272]	0.0433028	0.820248	0.00467072	0.94573	0.999987
KSPZV1	1.8x10^6 PFSPZ	delta (post-immunization/pre-immunization baseline	ΔP vs ΔNP	TOP3A	ENSG00000177302	DNA topoisomerase III alpha [Source:HGNC Symbol;Acc:HGNC:11992]	-0.00568694	5.45621	0.00466667	0.94575	0.999987
KSPZV1	1.8x10^6 PFSPZ	delta (post-immunization/pre-immunization baseline	ΔP vs ΔNP	AC023590.1	ENSG00000225885	novel transcript, antisense to SAMD12	0.0545197	-0.324857	0.00465941	0.945796	0.999987
KSPZV1	1.8x10^6 PFSPZ	delta (post-immunization/pre-immunization baseline	ΔP vs ΔNP	CDKN2AIPNL	ENSG00000237190	CDKN2A interacting protein N-terminal like [Source:HGNC Symbol;Acc:HGNC:30545]	-0.0121361	3.86401	0.00464221	0.945892	0.999987
KSPZV1	1.8x10^6 PFSPZ	delta (post-immunization/pre-immunization baseline	ΔP vs ΔNP	RP11-768F21.1	ENSG00000248636	novel transcript	0.0685034	-0.453522	0.00463064	0.94596	0.999987
KSPZV1	1.8x10^6 PFSPZ	delta (post-immunization/pre-immunization baseline	ΔP vs ΔNP	STYX	ENSG00000198252	serine/threonine/tyrosine interacting protein [Source:HGNC Symbol;Acc:HGNC:11447]	0.00659417	7.21412	0.00460767	0.946094	0.999987
KSPZV1	1.8x10^6 PFSPZ	delta (post-immunization/pre-immunization baseline	ΔP vs ΔNP	SLC7A11	ENSG00000151012	solute carrier family 7 member 11 [Source:HGNC Symbol;Acc:HGNC:11059]	0.0683269	1.16123	0.00458963	0.946203	0.999987
KSPZV1	1.8x10^6 PFSPZ	delta (post-immunization/pre-immunization baseline	ΔP vs ΔNP	WIPI2	ENSG00000157954	WD repeat domain, phosphoinositide interacting 2 [Source:HGNC Symbol;Acc:HGNC:32225]	-0.00918695	6.36278	0.00456924	0.946319	0.999987
KSPZV1	1.8x10^6 PFSPZ	delta (post-immunization/pre-immunization baseline	ΔP vs ΔNP	CPEB2	ENSG00000137449	cytoplasmic polyadenylation element binding protein 2 [Source:HGNC Symbol;Acc:HGNC:21745]	-0.00877916	5.79026	0.00456761	0.946328	0.999987
KSPZV1	1.8x10^6 PFSPZ	delta (post-immunization/pre-immunization baseline	ΔP vs ΔNP	CFAP97	ENSG00000164323	cilia and flagella associated protein 97 [Source:HGNC Symbol;Acc:HGNC:29276]	0.0103718	6.39921	0.00456077	0.946368	0.999987
KSPZV1	1.8x10^6 PFSPZ	delta (post-immunization/pre-immunization baseline	ΔP vs ΔNP	AC006126.3	ENSG00000266958		-0.0306827	-0.307149	0.004548	0.946443	0.999987
KSPZV1	1.8x10^6 PFSPZ	delta (post-immunization/pre-immunization baseline	ΔP vs ΔNP	MRPL34	ENSG00000130312	mitochondrial ribosomal protein L34 [Source:HGNC Symbol;Acc:HGNC:14488]	-0.0139043	3.84338	0.00454679	0.946451	0.999987
KSPZV1	1.8x10^6 PFSPZ	delta (post-immunization/pre-immunization baseline	ΔP vs ΔNP	AC110615.1	ENSG00000279909		0.00832241	4.51019	0.00454067	0.946487	0.999987
KSPZV1	1.8x10^6 PFSPZ	delta (post-immunization/pre-immunization baseline	ΔP vs ΔNP	RP4-555D20.1	ENSG00000280435	TEC	0.076415	-0.604685	0.00454152	0.946496	0.999987
KSPZV1	1.8x10^6 PFSPZ	delta (post-immunization/pre-immunization baseline	ΔP vs ΔNP	AC012065.7	ENSG00000260396		0.0192077	2.05323	0.0044995	0.946729	0.999987
KSPZV1	1.8x10^6 PFSPZ	delta (post-immunization/pre-immunization baseline	ΔP vs ΔNP	ZNF593	ENSG00000142684	zinc finger protein 593 [Source:HGNC Symbol;Acc:HGNC:30943]	-0.0187355	2.34957	0.004496	0.94675	0.999987
KSPZV1	1.8x10^6 PFSPZ	delta (post-immunization/pre-immunization baseline	ΔP vs ΔNP	RP11-507M3.1	ENSG00000276087	novel transcript	-0.0256196	1.74961	0.00448868	0.946793	0.999987
KSPZV1	1.8x10^6 PFSPZ	delta (post-immunization/pre-immunization baseline	ΔP vs ΔNP	TRAV8-6	ENSG00000211795	T cell receptor alpha variable 8-6 [Source:HGNC Symbol;Acc:HGNC:12151]	0.0143244	2.3415	0.00448498	0.946815	0.999987
KSPZV1	1.8x10^6 PFSPZ	delta (post-immunization/pre-immunization baseline	ΔP vs ΔNP	CTC-512J12.4	ENSG00000267188	novel transcript	0.0404283	-0.758724	0.00448332	0.946825	0.999987
KSPZV1	1.8x10^6 PFSPZ	delta (post-immunization/pre-immunization baseline	ΔP vs ΔNP	SIK3	ENSG00000160584	SIK family kinase 3 [Source:HGNC Symbol;Acc:HGNC:29165]	-0.00844477	6.92378	0.00447844	0.946854	0.999987
KSPZV1	1.8x10^6 PFSPZ	delta (post-immunization/pre-immunization baseline	ΔP vs ΔNP	RP11-53B2.5	ENSG00000267366	novel transcript, antisense C18orf1	0.0194225	1.451	0.00447796	0.946857	0.999987
KSPZV1	1.8x10^6 PFSPZ	delta (post-immunization/pre-immunization baseline	ΔP vs ΔNP	TTLL4	ENSG00000135912	tubulin tyrosine ligase like 4 [Source:HGNC Symbol;Acc:HGNC:28976]	-0.00756566	4.62252	0.00447176	0.946894	0.999987
KSPZV1	1.8x10^6 PFSPZ	delta (post-immunization/pre-immunization baseline	ΔP vs ΔNP	SHOC2	ENSG00000108061	SHOC2 leucine rich repeat scaffold protein [Source:HGNC Symbol;Acc:HGNC:15454]	-0.00784213	7.64986	0.00446054	0.94696	0.999987
KSPZV1	1.8x10^6 PFSPZ	delta (post-immunization/pre-immunization baseline	ΔP vs ΔNP	SORD	ENSG00000140263	sorbitol dehydrogenase [Source:HGNC Symbol;Acc:HGNC:11184]	0.0264516	2.49962	0.00445202	0.947011	0.999987
KSPZV1	1.8x10^6 PFSPZ	delta (post-immunization/pre-immunization baseline	ΔP vs ΔNP	NXT2	ENSG00000101888	nuclear transport factor 2 like export factor 2 [Source:HGNC Symbol;Acc:HGNC:18151]	0.0165311	4.27516	0.00444852	0.947032	0.999987
KSPZV1	1.8x10^6 PFSPZ	delta (post-immunization/pre-immunization baseline	ΔP vs ΔNP	RP11-74D7.3	ENSG00000278472	novel transcript, sense intronic to AVEN	-0.0357934	-0.867616	0.00444891	0.94704	0.999987
KSPZV1	1.8x10^6 PFSPZ	delta (post-immunization/pre-immunization baseline	ΔP vs ΔNP	COQ4	ENSG00000167113	coenzyme Q4 [Source:HGNC Symbol;Acc:HGNC:19693]	-0.00941951	4.53674	0.00444397	0.947059	0.999987
KSPZV1	1.8x10^6 PFSPZ	delta (post-immunization/pre-immunization baseline	ΔP vs ΔNP	OR7E104P	ENSG00000219926	olfactory receptor family 7 subfamily E member 104 pseudogene [Source:HGNC Symbol;Acc:HGNC:15343]	-0.143206	-0.216886	0.00446499	0.94706	0.999987
KSPZV1	1.8x10^6 PFSPZ	delta (post-immunization/pre-immunization baseline	ΔP vs ΔNP	RP11-996F15.6	ENSG00000273680	novel transcript, antisense to FAR2	0.0161647	2.09082	0.00444005	0.947082	0.999987
KSPZV1	1.8x10^6 PFSPZ	delta (post-immunization/pre-immunization baseline	ΔP vs ΔNP	GTPBP2	ENSG00000172432	GTP binding protein 2 [Source:HGNC Symbol;Acc:HGNC:4670]	-0.0102013	5.9397	0.00443388	0.947119	0.999987
KSPZV1	1.8x10^6 PFSPZ	delta (post-immunization/pre-immunization baseline	ΔP vs ΔNP	RP11-108P20.3	ENSG00000267705	novel transcript	0.0145541	2.23972	0.00443378	0.947119	0.999987
KSPZV1	1.8x10^6 PFSPZ	delta (post-immunization/pre-immunization baseline	ΔP vs ΔNP	SOCS6	ENSG00000170677	suppressor of cytokine signaling 6 [Source:HGNC Symbol;Acc:HGNC:16833]	0.0204214	2.92268	0.00443307	0.947124	0.999987
KSPZV1	1.8x10^6 PFSPZ	delta (post-immunization/pre-immunization baseline	ΔP vs ΔNP	RP1-151F17.2	ENSG00000272341	novel transcript	0.033454	1.58677	0.00442374	0.947179	0.999987
KSPZV1	1.8x10^6 PFSPZ	delta (post-immunization/pre-immunization baseline	ΔP vs ΔNP	SUZ12	ENSG00000178691	SUZ12 polycomb repressive complex 2 subunit [Source:HGNC Symbol;Acc:HGNC:17101]	-0.00871883	7.13902	0.0044172	0.947218	0.999987
KSPZV1	1.8x10^6 PFSPZ	delta (post-immunization/pre-immunization baseline	ΔP vs ΔNP	DPY19L3	ENSG00000178904	dpy-19 like C-mannosyltransferase 3 [Source:HGNC Symbol;Acc:HGNC:27120]	-0.00960693	5.69815	0.00441112	0.947254	0.999987
KSPZV1	1.8x10^6 PFSPZ	delta (post-immunization/pre-immunization baseline	ΔP vs ΔNP	RP11-434P11.2	ENSG00000273245	novel transcript	-0.0221865	1.31417	0.00440917	0.947266	0.999987
KSPZV1	1.8x10^6 PFSPZ	delta (post-immunization/pre-immunization baseline	ΔP vs ΔNP	FBXO42	ENSG00000037637	F-box protein 42 [Source:HGNC Symbol;Acc:HGNC:29249]	0.00506734	5.81682	0.00440436	0.947295	0.999987
KSPZV1	1.8x10^6 PFSPZ	delta (post-immunization/pre-immunization baseline	ΔP vs ΔNP	DENND5A	ENSG00000184014	DENN domain containing 5A [Source:HGNC Symbol;Acc:HGNC:19344]	-0.0104409	7.11208	0.00440148	0.947312	0.999987
KSPZV1	1.8x10^6 PFSPZ	delta (post-immunization/pre-immunization baseline	ΔP vs ΔNP	ECSIT	ENSG00000130159	ECSIT signaling integrator [Source:HGNC Symbol;Acc:HGNC:29548]	0.0157942	4.46469	0.00438872	0.947388	0.999987
KSPZV1	1.8x10^6 PFSPZ	delta (post-immunization/pre-immunization baseline	ΔP vs ΔNP	ADCY6	ENSG00000174233	adenylate cyclase 6 [Source:HGNC Symbol;Acc:HGNC:237]	-0.152728	-0.25686	0.00437706	0.947511	0.999987
KSPZV1	1.8x10^6 PFSPZ	delta (post-immunization/pre-immunization baseline	ΔP vs ΔNP	PTPN4	ENSG00000088179	protein tyrosine phosphatase non-receptor type 4 [Source:HGNC Symbol;Acc:HGNC:9656]	-0.0104544	8.08595	0.00435982	0.947562	0.999987
KSPZV1	1.8x10^6 PFSPZ	delta (post-immunization/pre-immunization baseline	ΔP vs ΔNP	TGFBR1	ENSG00000106799	transforming growth factor beta receptor 1 [Source:HGNC Symbol;Acc:HGNC:11772]	-0.00959444	7.0633	0.00435805	0.947572	0.999987
KSPZV1	1.8x10^6 PFSPZ	delta (post-immunization/pre-immunization baseline	ΔP vs ΔNP	CTC-444N24.7	ENSG00000279541	TEC	-0.0132167	5.15645	0.00434558	0.947647	0.999987
KSPZV1	1.8x10^6 PFSPZ	delta (post-immunization/pre-immunization baseline	ΔP vs ΔNP	SLC14A1	ENSG00000141469	solute carrier family 14 member 1 (Kidd blood group) [Source:HGNC Symbol;Acc:HGNC:10918]	-0.03387	6.33282	0.00434475	0.947654	0.999987
KSPZV1	1.8x10^6 PFSPZ	delta (post-immunization/pre-immunization baseline	ΔP vs ΔNP	C2CD4B	ENSG00000205502	C2 calcium dependent domain containing 4B [Source:HGNC Symbol;Acc:HGNC:33628]	-0.097277	-0.683995	0.00433802	0.947774	0.999987
KSPZV1	1.8x10^6 PFSPZ	delta (post-immunization/pre-immunization baseline	ΔP vs ΔNP	AC007365.3	ENSG00000226756	novel transcript	-0.0220107	0.612498	0.00432219	0.947788	0.999987
KSPZV1	1.8x10^6 PFSPZ	delta (post-immunization/pre-immunization baseline	ΔP vs ΔNP	NAA80	ENSG00000243477	N-alpha-acetyltransferase 80, NatH catalytic subunit [Source:HGNC Symbol;Acc:HGNC:30252]	0.0186296	2.32529	0.00431905	0.947807	0.999987
KSPZV1	1.8x10^6 PFSPZ	delta (post-immunization/pre-immunization baseline	ΔP vs ΔNP	CTA-217C2.2	ENSG00000273243	novel transcript	0.0173205	1.93011	0.00430842	0.947871	0.999987
KSPZV1	1.8x10^6 PFSPZ	delta (post-immunization/pre-immunization baseline	ΔP vs ΔNP	HORMAD1	ENSG00000143452	HORMA domain containing 1 [Source:HGNC Symbol;Acc:HGNC:25245]	0.0371868	1.82394	0.00430547	0.947889	0.999987
KSPZV1	1.8x10^6 PFSPZ	delta (post-immunization/pre-immunization baseline	ΔP vs ΔNP	ZNF638	ENSG00000075292	zinc finger protein 638 [Source:HGNC Symbol;Acc:HGNC:17894]	-0.00884272	7.8161	0.00429622	0.947945	0.999987
KSPZV1	1.8x10^6 PFSPZ	delta (post-immunization/pre-immunization baseline	ΔP vs ΔNP	B3GNT8	ENSG00000177191	UDP-GlcNAc:betaGal beta-1,3-N-acetylglucosaminyltransferase 8 [Source:HGNC Symbol;Acc:HGNC:24139]	-0.0321595	2.96945	0.00429584	0.947947	0.999987
KSPZV1	1.8x10^6 PFSPZ	delta (post-immunization/pre-immunization baseline	ΔP vs ΔNP	RP11-20I23.5	ENSG00000279568	tec	-0.0354384	1.95639	0.00429434	0.947956	0.999987
KSPZV1	1.8x10^6 PFSPZ	delta (post-immunization/pre-immunization baseline	ΔP vs ΔNP	MAMSTR	ENSG00000176909	MEF2 activating motif and SAP domain containing transcriptional regulator [Source:HGNC Symbol;Acc:HGNC:26689]	0.0640698	-0.0971506	0.00427555	0.94808	0.999987
KSPZV1	1.8x10^6 PFSPZ	delta (post-immunization/pre-immunization baseline	ΔP vs ΔNP	PDE7B	ENSG00000171408	phosphodiesterase 7B [Source:HGNC Symbol;Acc:HGNC:8792]	0.0157986	3.36675	0.00427294	0.948086	0.999987
KSPZV1	1.8x10^6 PFSPZ	delta (post-immunization/pre-immunization baseline	ΔP vs ΔNP	HSD17B1	ENSG00000108786	hydroxysteroid 17-beta dehydrogenase 1 [Source:HGNC Symbol;Acc:HGNC:5210]	0.00849898	4.92437	0.00424174	0.948276	0.999987
KSPZV1	1.8x10^6 PFSPZ	delta (post-immunization/pre-immunization baseline	ΔP vs ΔNP	RP11-53B2.6	ENSG00000272746		-0.0301062	0.348944	0.00422197	0.948396	0.999987
KSPZV1	1.8x10^6 PFSPZ	delta (post-immunization/pre-immunization baseline	ΔP vs ΔNP	TMBIM1	ENSG00000135926	transmembrane BAX inhibitor motif containing 1 [Source:HGNC Symbol;Acc:HGNC:23410]	-0.0129647	6.84747	0.0042158	0.948434	0.999987
KSPZV1	1.8x10^6 PFSPZ	delta (post-immunization/pre-immunization baseline	ΔP vs ΔNP	RBM19	ENSG00000122965	RNA binding motif protein 19 [Source:HGNC Symbol;Acc:HGNC:29098]	0.00759246	5.64482	0.00421098	0.948463	0.999987
KSPZV1	1.8x10^6 PFSPZ	delta (post-immunization/pre-immunization baseline	ΔP vs ΔNP	GRIK1	ENSG00000171189	glutamate ionotropic receptor kainate type subunit 1 [Source:HGNC Symbol;Acc:HGNC:4579]	-0.027638	1.27776	0.00420749	0.948484	0.999987
KSPZV1	1.8x10^6 PFSPZ	delta (post-immunization/pre-immunization baseline	ΔP vs ΔNP	TOE1	ENSG00000132773	target of EGR1, exonuclease [Source:HGNC Symbol;Acc:HGNC:15954]	-0.0120802	3.0054	0.00420266	0.948514	0.999987
KSPZV1	1.8x10^6 PFSPZ	delta (post-immunization/pre-immunization baseline	ΔP vs ΔNP	SKAP1	ENSG00000141293	src kinase associated phosphoprotein 1 [Source:HGNC Symbol;Acc:HGNC:15605]	0.00696202	5.69634	0.0042021	0.948517	0.999987
KSPZV1	1.8x10^6 PFSPZ	delta (post-immunization/pre-immunization baseline	ΔP vs ΔNP	KCNIP4	ENSG00000185774	potassium voltage-gated channel interacting protein 4 [Source:HGNC Symbol;Acc:HGNC:30083]	0.0344549	1.82772	0.004193	0.948573	0.999987
KSPZV1	1.8x10^6 PFSPZ	delta (post-immunization/pre-immunization baseline	ΔP vs ΔNP	PEX19	ENSG00000162735	peroxisomal biogenesis factor 19 [Source:HGNC Symbol;Acc:HGNC:9713]	-0.00536889	5.82488	0.00418069	0.948649	0.999987
KSPZV1	1.8x10^6 PFSPZ	delta (post-immunization/pre-immunization baseline	ΔP vs ΔNP	GABARAP	ENSG00000170296	GABA type A receptor-associated protein [Source:HGNC Symbol;Acc:HGNC:4067]	0.0169625	7.8959	0.00417619	0.948676	0.999987
KSPZV1	1.8x10^6 PFSPZ	delta (post-immunization/pre-immunization baseline	ΔP vs ΔNP	AFAP1	ENSG00000196526	actin filament associated protein 1 [Source:HGNC Symbol;Acc:HGNC:24017]	-0.0166188	3.55874	0.00416894	0.948721	0.999987
KSPZV1	1.8x10^6 PFSPZ	delta (post-immunization/pre-immunization baseline	ΔP vs ΔNP	PSMA8	ENSG00000154611	proteasome 20S subunit alpha 8 [Source:HGNC Symbol;Acc:HGNC:22985]	-0.0457761	-0.622582	0.00416922	0.948732	0.999987
KSPZV1	1.8x10^6 PFSPZ	delta (post-immunization/pre-immunization baseline	ΔP vs ΔNP	PRDM16	ENSG00000142611	PR/SET domain 16 [Source:HGNC Symbol;Acc:HGNC:14000]	-0.0802697	1.89303	0.0041651	0.948751	0.999987
KSPZV1	1.8x10^6 PFSPZ	delta (post-immunization/pre-immunization baseline	ΔP vs ΔNP	YAF2	ENSG00000015153	YY1 associated factor 2 [Source:HGNC Symbol;Acc:HGNC:17363]	0.015487	5.83463	0.00414644	0.948859	0.999987
KSPZV1	1.8x10^6 PFSPZ	delta (post-immunization/pre-immunization baseline	ΔP vs ΔNP	RP11-24N18.1	ENSG00000260570	novel transcript, antisense to ATXN2L	0.0176579	1.64222	0.00413093	0.948955	0.999987
KSPZV1	1.8x10^6 PFSPZ	delta (post-immunization/pre-immunization baseline	ΔP vs ΔNP	LINC00943	ENSG00000189238	long intergenic non-protein coding RNA 943 [Source:HGNC Symbol;Acc:HGNC:48639]	0.037062	1.67067	0.0041263	0.948983	0.999987
KSPZV1	1.8x10^6 PFSPZ	delta (post-immunization/pre-immunization baseline	ΔP vs ΔNP	CTD-3105H18.18	ENSG00000269755	novel transcript	-0.0277345	-0.0819178	0.00411107	0.949077	0.999987
KSPZV1	1.8x10^6 PFSPZ	delta (post-immunization/pre-immunization baseline	ΔP vs ΔNP	SLC25A38	ENSG00000144659	solute carrier family 25 member 38 [Source:HGNC Symbol;Acc:HGNC:26054]	0.00962406	4.28075	0.0040922	0.949194	0.999987
KSPZV1	1.8x10^6 PFSPZ	delta (post-immunization/pre-immunization baseline	ΔP vs ΔNP	METTL23	ENSG00000181038	methyltransferase like 23 [Source:HGNC Symbol;Acc:HGNC:26988]	-0.00752757	5.06339	0.00409171	0.949197	0.999987
KSPZV1	1.8x10^6 PFSPZ	delta (post-immunization/pre-immunization baseline	ΔP vs ΔNP	SLC25A43	ENSG00000077713	solute carrier family 25 member 43 [Source:HGNC Symbol;Acc:HGNC:30557]	0.0148207	3.45812	0.00408733	0.949224	0.999987
KSPZV1	1.8x10^6 PFSPZ	delta (post-immunization/pre-immunization baseline	ΔP vs ΔNP	ASB7	ENSG00000183475	ankyrin repeat and SOCS box containing 7 [Source:HGNC Symbol;Acc:HGNC:17182]	-0.00523481	5.70874	0.00407342	0.949311	0.999987
KSPZV1	1.8x10^6 PFSPZ	delta (post-immunization/pre-immunization baseline	ΔP vs ΔNP	SLC27A1	ENSG00000130304	solute carrier family 27 member 1 [Source:HGNC Symbol;Acc:HGNC:10995]	0.0128699	3.88528	0.00406355	0.949372	0.999987
KSPZV1	1.8x10^6 PFSPZ	delta (post-immunization/pre-immunization baseline	ΔP vs ΔNP	ROCK2	ENSG00000134318	Rho associated coiled-coil containing protein kinase 2 [Source:HGNC Symbol;Acc:HGNC:10252]	-0.00893317	6.15213	0.00406077	0.949389	0.999987
KSPZV1	1.8x10^6 PFSPZ	delta (post-immunization/pre-immunization baseline	ΔP vs ΔNP	AGBL3	ENSG00000146856	ATP/GTP binding protein like 3 [Source:HGNC Symbol;Acc:HGNC:27981]	0.0340625	2.41083	0.00405686	0.949414	0.999987
KSPZV1	1.8x10^6 PFSPZ	delta (post-immunization/pre-immunization baseline	ΔP vs ΔNP	PRICKLE3	ENSG00000012211	prickle planar cell polarity protein 3 [Source:HGNC Symbol;Acc:HGNC:6645]	0.0185112	2.83721	0.00403991	0.949519	0.999987
KSPZV1	1.8x10^6 PFSPZ	delta (post-immunization/pre-immunization baseline	ΔP vs ΔNP	GATA3-AS1	ENSG00000197308	GATA3 antisense RNA 1 [Source:HGNC Symbol;Acc:HGNC:33786]	0.0922102	-0.147657	0.00403765	0.94954	0.999987
KSPZV1	1.8x10^6 PFSPZ	delta (post-immunization/pre-immunization baseline	ΔP vs ΔNP	NDUFA4L2	ENSG00000185633	NDUFA4 mitochondrial complex associated like 2 [Source:HGNC Symbol;Acc:HGNC:29836]	-0.0270816	0.16609	0.00403706	0.94954	0.999987
KSPZV1	1.8x10^6 PFSPZ	delta (post-immunization/pre-immunization baseline	ΔP vs ΔNP	TXNDC16	ENSG00000087301	thioredoxin domain containing 16 [Source:HGNC Symbol;Acc:HGNC:19965]	0.0150926	4.86353	0.00402779	0.949595	0.999987
KSPZV1	1.8x10^6 PFSPZ	delta (post-immunization/pre-immunization baseline	ΔP vs ΔNP	SNAP47	ENSG00000143740	synaptosome associated protein 47 [Source:HGNC Symbol;Acc:HGNC:30669]	0.00790969	5.07815	0.00401827	0.949655	0.999987
KSPZV1	1.8x10^6 PFSPZ	delta (post-immunization/pre-immunization baseline	ΔP vs ΔNP	RP11-148K1.10	ENSG00000243433	novel transcript	-0.0224389	-0.300704	0.00401699	0.949663	0.999987
KSPZV1	1.8x10^6 PFSPZ	delta (post-immunization/pre-immunization baseline	ΔP vs ΔNP	PRKCQ	ENSG00000065675	protein kinase C theta [Source:HGNC Symbol;Acc:HGNC:9410]	-0.00680204	6.00232	0.00401283	0.949689	0.999987
KSPZV1	1.8x10^6 PFSPZ	delta (post-immunization/pre-immunization baseline	ΔP vs ΔNP	SLC23A3	ENSG00000213901	solute carrier family 23 member 3 [Source:HGNC Symbol;Acc:HGNC:20601]	0.00602333	4.44301	0.00400809	0.949718	0.999987
KSPZV1	1.8x10^6 PFSPZ	delta (post-immunization/pre-immunization baseline	ΔP vs ΔNP	RN7SL2	ENSG00000280102		0.0251635	13.0257	0.00400713	0.949724	0.999987
KSPZV1	1.8x10^6 PFSPZ	delta (post-immunization/pre-immunization baseline	ΔP vs ΔNP	JARID2	ENSG00000008083	jumonji and AT-rich interaction domain containing 2 [Source:HGNC Symbol;Acc:HGNC:6196]	0.00560565	6.75643	0.00399377	0.949808	0.999987
KSPZV1	1.8x10^6 PFSPZ	delta (post-immunization/pre-immunization baseline	ΔP vs ΔNP	ATM	ENSG00000149311	ATM serine/threonine kinase [Source:HGNC Symbol;Acc:HGNC:795]	0.00911893	9.95352	0.00399119	0.949824	0.999987
KSPZV1	1.8x10^6 PFSPZ	delta (post-immunization/pre-immunization baseline	ΔP vs ΔNP	LIX1	ENSG00000145721	limb and CNS expressed 1 [Source:HGNC Symbol;Acc:HGNC:18581]	0.0319368	3.0876	0.00398867	0.94984	0.999987
KSPZV1	1.8x10^6 PFSPZ	delta (post-immunization/pre-immunization baseline	ΔP vs ΔNP	FMO5	ENSG00000131781	flavin containing dimethylaniline monoxygenase 5 [Source:HGNC Symbol;Acc:HGNC:3773]	-0.0122029	3.74	0.00398161	0.949884	0.999987
KSPZV1	1.8x10^6 PFSPZ	delta (post-immunization/pre-immunization baseline	ΔP vs ΔNP	TMEM81	ENSG00000174529	transmembrane protein 81 [Source:HGNC Symbol;Acc:HGNC:32349]	0.0245461	0.888147	0.00397864	0.949903	0.999987
KSPZV1	1.8x10^6 PFSPZ	delta (post-immunization/pre-immunization baseline	ΔP vs ΔNP	ECHDC1	ENSG00000093144	ethylmalonyl-CoA decarboxylase 1 [Source:HGNC Symbol;Acc:HGNC:21489]	-0.0115188	6.04057	0.00397481	0.949927	0.999987
KSPZV1	1.8x10^6 PFSPZ	delta (post-immunization/pre-immunization baseline	ΔP vs ΔNP	DHRS7	ENSG00000100612	dehydrogenase/reductase 7 [Source:HGNC Symbol;Acc:HGNC:21524]	0.00855352	5.53605	0.00396563	0.949985	0.999987
KSPZV1	1.8x10^6 PFSPZ	delta (post-immunization/pre-immunization baseline	ΔP vs ΔNP	ZNF205	ENSG00000122386	zinc finger protein 205 [Source:HGNC Symbol;Acc:HGNC:12996]	-0.027076	1.06523	0.0039566	0.950042	0.999987
KSPZV1	1.8x10^6 PFSPZ	delta (post-immunization/pre-immunization baseline	ΔP vs ΔNP	CREBBP	ENSG00000005339	CREB binding protein [Source:HGNC Symbol;Acc:HGNC:2348]	-0.00876259	8.15823	0.00395648	0.950043	0.999987
KSPZV1	1.8x10^6 PFSPZ	delta (post-immunization/pre-immunization baseline	ΔP vs ΔNP	C8orf82	ENSG00000213563	chromosome 8 open reading frame 82 [Source:HGNC Symbol;Acc:HGNC:33826]	0.0105375	3.52862	0.00394808	0.950096	0.999987
KSPZV1	1.8x10^6 PFSPZ	delta (post-immunization/pre-immunization baseline	ΔP vs ΔNP	TVP23C	ENSG00000175106	trans-golgi network vesicle protein 23 homolog C [Source:HGNC Symbol;Acc:HGNC:30453]	-0.0155742	3.24969	0.00394632	0.950107	0.999987
KSPZV1	1.8x10^6 PFSPZ	delta (post-immunization/pre-immunization baseline	ΔP vs ΔNP	SLC39A4	ENSG00000147804	solute carrier family 39 member 4 [Source:HGNC Symbol;Acc:HGNC:17129]	0.0437768	2.17439	0.00394207	0.950137	0.999987
KSPZV1	1.8x10^6 PFSPZ	delta (post-immunization/pre-immunization baseline	ΔP vs ΔNP	FKBP8	ENSG00000105701	FKBP prolyl isomerase 8 [Source:HGNC Symbol;Acc:HGNC:3724]	0.0348631	9.02795	0.00393956	0.950151	0.999987
KSPZV1	1.8x10^6 PFSPZ	delta (post-immunization/pre-immunization baseline	ΔP vs ΔNP	OTUD5	ENSG00000068308	OTU deubiquitinase 5 [Source:HGNC Symbol;Acc:HGNC:25402]	-0.00882305	6.0703	0.00392585	0.950236	0.999987
KSPZV1	1.8x10^6 PFSPZ	delta (post-immunization/pre-immunization baseline	ΔP vs ΔNP	NUDT21	ENSG00000167005	nudix hydrolase 21 [Source:HGNC Symbol;Acc:HGNC:13870]	-0.0077109	6.9342	0.00391758	0.950288	0.999987
KSPZV1	1.8x10^6 PFSPZ	delta (post-immunization/pre-immunization baseline	ΔP vs ΔNP	CEBPB-AS1	ENSG00000277449	CEBPB antisense RNA 1 [Source:HGNC Symbol;Acc:HGNC:51226]	0.030873	2.30032	0.00391649	0.950295	0.999987
KSPZV1	1.8x10^6 PFSPZ	delta (post-immunization/pre-immunization baseline	ΔP vs ΔNP	RP5-1180E21.4	ENSG00000272982	novel transcript, antisense to CEPT1	-0.0155972	1.5724	0.00390851	0.950346	0.999987
KSPZV1	1.8x10^6 PFSPZ	delta (post-immunization/pre-immunization baseline	ΔP vs ΔNP	ACP5	ENSG00000102575	acid phosphatase 5, tartrate resistant [Source:HGNC Symbol;Acc:HGNC:124]	-0.0144973	5.43192	0.00390817	0.950348	0.999987
KSPZV1	1.8x10^6 PFSPZ	delta (post-immunization/pre-immunization baseline	ΔP vs ΔNP	LIN7B	ENSG00000104863	lin-7 homolog B, crumbs cell polarity complex component [Source:HGNC Symbol;Acc:HGNC:17788]	-0.0347621	0.405402	0.00390314	0.95038	0.999987
KSPZV1	1.8x10^6 PFSPZ	delta (post-immunization/pre-immunization baseline	ΔP vs ΔNP	STAG1-DT	ENSG00000261758	STAG1 divergent transcript [Source:HGNC Symbol;Acc:HGNC:55350]	0.0284161	1.22526	0.00387693	0.950547	0.999987
KSPZV1	1.8x10^6 PFSPZ	delta (post-immunization/pre-immunization baseline	ΔP vs ΔNP	SLC15A2	ENSG00000163406	solute carrier family 15 member 2 [Source:HGNC Symbol;Acc:HGNC:10921]	0.0179823	4.33372	0.00386899	0.950597	0.999987
KSPZV1	1.8x10^6 PFSPZ	delta (post-immunization/pre-immunization baseline	ΔP vs ΔNP	RTN3	ENSG00000133318	reticulon 3 [Source:HGNC Symbol;Acc:HGNC:10469]	-0.0120761	6.97046	0.00386494	0.950623	0.999987
KSPZV1	1.8x10^6 PFSPZ	delta (post-immunization/pre-immunization baseline	ΔP vs ΔNP	SLC16A1-AS1	ENSG00000226419	SLC16A1 antisense RNA 1 [Source:HGNC Symbol;Acc:HGNC:49445]	0.0109215	3.98737	0.00386448	0.950626	0.999987
KSPZV1	1.8x10^6 PFSPZ	delta (post-immunization/pre-immunization baseline	ΔP vs ΔNP	CTNNBIP1	ENSG00000178585	catenin beta interacting protein 1 [Source:HGNC Symbol;Acc:HGNC:16913]	0.0152546	2.76331	0.00385261	0.950702	0.999987
KSPZV1	1.8x10^6 PFSPZ	delta (post-immunization/pre-immunization baseline	ΔP vs ΔNP	DPYSL3	ENSG00000113657	dihydropyrimidinase like 3 [Source:HGNC Symbol;Acc:HGNC:3015]	-0.0811496	-0.322793	0.00385488	0.950747	0.999987
KSPZV1	1.8x10^6 PFSPZ	delta (post-immunization/pre-immunization baseline	ΔP vs ΔNP	PM20D1	ENSG00000162877	peptidase M20 domain containing 1 [Source:HGNC Symbol;Acc:HGNC:26518]	0.0386268	0.180277	0.00382262	0.950894	0.999987
KSPZV1	1.8x10^6 PFSPZ	delta (post-immunization/pre-immunization baseline	ΔP vs ΔNP	RP11-411B10.3	ENSG00000267356	novel transcript, antisense ZNF519	0.0368268	-0.156445	0.00381763	0.950926	0.999987
KSPZV1	1.8x10^6 PFSPZ	delta (post-immunization/pre-immunization baseline	ΔP vs ΔNP	FXYD7	ENSG00000221946	FXYD domain containing ion transport regulator 7 [Source:HGNC Symbol;Acc:HGNC:4034]	0.0319319	0.19443	0.00380285	0.951021	0.999987
KSPZV1	1.8x10^6 PFSPZ	delta (post-immunization/pre-immunization baseline	ΔP vs ΔNP	C15orf39	ENSG00000167173	chromosome 15 open reading frame 39 [Source:HGNC Symbol;Acc:HGNC:24497]	0.0150783	7.24531	0.00380053	0.951036	0.999987
KSPZV1	1.8x10^6 PFSPZ	delta (post-immunization/pre-immunization baseline	ΔP vs ΔNP	CTB-96E2.7	ENSG00000265618	novel transcript, antisense to TMEM199	0.0104509	2.8685	0.00378014	0.951167	0.999987
KSPZV1	1.8x10^6 PFSPZ	delta (post-immunization/pre-immunization baseline	ΔP vs ΔNP	OASL	ENSG00000135114	2'-5'-oligoadenylate synthetase like [Source:HGNC Symbol;Acc:HGNC:8090]	-0.0284499	5.71697	0.00376621	0.951259	0.999987
KSPZV1	1.8x10^6 PFSPZ	delta (post-immunization/pre-immunization baseline	ΔP vs ΔNP	TMEM232	ENSG00000186952	transmembrane protein 232 [Source:HGNC Symbol;Acc:HGNC:37270]	-0.0713592	0.0690649	0.00375975	0.951305	0.999987
KSPZV1	1.8x10^6 PFSPZ	delta (post-immunization/pre-immunization baseline	ΔP vs ΔNP	NUDT13	ENSG00000166321	nudix hydrolase 13 [Source:HGNC Symbol;Acc:HGNC:18827]	0.0102681	4.0443	0.00374164	0.951416	0.999987
KSPZV1	1.8x10^6 PFSPZ	delta (post-immunization/pre-immunization baseline	ΔP vs ΔNP	RP11-514P8.8	ENSG00000272949		0.0203009	2.56723	0.00373685	0.951447	0.999987
KSPZV1	1.8x10^6 PFSPZ	delta (post-immunization/pre-immunization baseline	ΔP vs ΔNP	ALOX15	ENSG00000161905	arachidonate 15-lipoxygenase [Source:HGNC Symbol;Acc:HGNC:433]	-0.0439218	3.41791	0.00373469	0.951462	0.999987
KSPZV1	1.8x10^6 PFSPZ	delta (post-immunization/pre-immunization baseline	ΔP vs ΔNP	PGGT1B	ENSG00000164219	protein geranylgeranyltransferase type I subunit beta [Source:HGNC Symbol;Acc:HGNC:8895]	-0.00790228	5.59677	0.0037217	0.951546	0.999987
KSPZV1	1.8x10^6 PFSPZ	delta (post-immunization/pre-immunization baseline	ΔP vs ΔNP	CSTF3-DT	ENSG00000247151	CSTF3 divergent transcript [Source:HGNC Symbol;Acc:HGNC:27882]	-0.0327723	-0.622686	0.00370707	0.951647	0.999987
KSPZV1	1.8x10^6 PFSPZ	delta (post-immunization/pre-immunization baseline	ΔP vs ΔNP	CTC-366B18.2	ENSG00000248881	novel transcript	0.011823	2.8544	0.00370519	0.951653	0.999987
KSPZV1	1.8x10^6 PFSPZ	delta (post-immunization/pre-immunization baseline	ΔP vs ΔNP	CHST11	ENSG00000171310	carbohydrate sulfotransferase 11 [Source:HGNC Symbol;Acc:HGNC:17422]	-0.00734456	7.09712	0.00369584	0.951714	0.999987
KSPZV1	1.8x10^6 PFSPZ	delta (post-immunization/pre-immunization baseline	ΔP vs ΔNP	CTC-273B12.8	ENSG00000269751		-0.00884708	4.34238	0.00368659	0.951774	0.999987
KSPZV1	1.8x10^6 PFSPZ	delta (post-immunization/pre-immunization baseline	ΔP vs ΔNP	ANKRD16	ENSG00000134461	ankyrin repeat domain 16 [Source:HGNC Symbol;Acc:HGNC:23471]	-0.00929282	3.23953	0.00366795	0.951896	0.999987
KSPZV1	1.8x10^6 PFSPZ	delta (post-immunization/pre-immunization baseline	ΔP vs ΔNP	MAP3K20-AS1	ENSG00000238133	MAP3K20 antisense RNA 1 [Source:HGNC Symbol;Acc:HGNC:27935]	-0.0317451	0.99372	0.00365166	0.952003	0.999987
KSPZV1	1.8x10^6 PFSPZ	delta (post-immunization/pre-immunization baseline	ΔP vs ΔNP	AF178030.2	ENSG00000227170	novel transcript	-0.0267288	-0.0141702	0.00363347	0.952126	0.999987
KSPZV1	1.8x10^6 PFSPZ	delta (post-immunization/pre-immunization baseline	ΔP vs ΔNP	UBE2G1	ENSG00000132388	ubiquitin conjugating enzyme E2 G1 [Source:HGNC Symbol;Acc:HGNC:12482]	-0.00577947	7.00774	0.00362703	0.952165	0.999987
KSPZV1	1.8x10^6 PFSPZ	delta (post-immunization/pre-immunization baseline	ΔP vs ΔNP	PEX6	ENSG00000124587	peroxisomal biogenesis factor 6 [Source:HGNC Symbol;Acc:HGNC:8859]	-0.0109281	4.22906	0.00362402	0.952185	0.999987
KSPZV1	1.8x10^6 PFSPZ	delta (post-immunization/pre-immunization baseline	ΔP vs ΔNP	CTD-2231E14.2	ENSG00000279198	TEC	-0.0221178	2.90776	0.00361847	0.952221	0.999987
KSPZV1	1.8x10^6 PFSPZ	delta (post-immunization/pre-immunization baseline	ΔP vs ΔNP	MIR29B2CHG	ENSG00000203709	MIR29B2 and MIR29C host gene [Source:HGNC Symbol;Acc:HGNC:32018]	0.00818983	6.31834	0.00361388	0.952252	0.999987
KSPZV1	1.8x10^6 PFSPZ	delta (post-immunization/pre-immunization baseline	ΔP vs ΔNP	CP	ENSG00000047457	ceruloplasmin [Source:HGNC Symbol;Acc:HGNC:2295]	0.0161881	3.91801	0.00359914	0.952349	0.999987
KSPZV1	1.8x10^6 PFSPZ	delta (post-immunization/pre-immunization baseline	ΔP vs ΔNP	ATP8B2	ENSG00000143515	ATPase phospholipid transporting 8B2 [Source:HGNC Symbol;Acc:HGNC:13534]	-0.00759581	7.21762	0.00359444	0.95238	0.999987
KSPZV1	1.8x10^6 PFSPZ	delta (post-immunization/pre-immunization baseline	ΔP vs ΔNP	OTULIN	ENSG00000154124	OTU deubiquitinase with linear linkage specificity [Source:HGNC Symbol;Acc:HGNC:25118]	0.00649592	6.72811	0.00359411	0.952382	0.999987
KSPZV1	1.8x10^6 PFSPZ	delta (post-immunization/pre-immunization baseline	ΔP vs ΔNP	ARHGAP15	ENSG00000075884	Rho GTPase activating protein 15 [Source:HGNC Symbol;Acc:HGNC:21030]	0.00772072	8.14421	0.00358966	0.952412	0.999987
KSPZV1	1.8x10^6 PFSPZ	delta (post-immunization/pre-immunization baseline	ΔP vs ΔNP	MYCL-AS1	ENSG00000236546	MYCL antisense RNA 1 [Source:HGNC Symbol;Acc:HGNC:40386]	0.0257032	0.631977	0.00358837	0.95242	0.999987
KSPZV1	1.8x10^6 PFSPZ	delta (post-immunization/pre-immunization baseline	ΔP vs ΔNP	DOCK9-DT	ENSG00000260992	DOCK9 divergent transcript [Source:HGNC Symbol;Acc:HGNC:43696]	0.0292645	0.157399	0.00356038	0.952606	0.999987
KSPZV1	1.8x10^6 PFSPZ	delta (post-immunization/pre-immunization baseline	ΔP vs ΔNP	RP11-374F3.5	ENSG00000279149	TEC	-0.0241138	1.45175	0.0035562	0.952634	0.999987
KSPZV1	1.8x10^6 PFSPZ	delta (post-immunization/pre-immunization baseline	ΔP vs ΔNP	MTMR10	ENSG00000166912	myotubularin related protein 10 [Source:HGNC Symbol;Acc:HGNC:25999]	-0.0214721	5.51494	0.00354884	0.952683	0.999987
KSPZV1	1.8x10^6 PFSPZ	delta (post-immunization/pre-immunization baseline	ΔP vs ΔNP	POLR3G	ENSG00000113356	RNA polymerase III subunit G [Source:HGNC Symbol;Acc:HGNC:30075]	0.0181503	3.22009	0.00354516	0.952707	0.999987
KSPZV1	1.8x10^6 PFSPZ	delta (post-immunization/pre-immunization baseline	ΔP vs ΔNP	ATP8A1	ENSG00000124406	ATPase phospholipid transporting 8A1 [Source:HGNC Symbol;Acc:HGNC:13531]	-0.00936219	8.15311	0.00354237	0.952726	0.999987
KSPZV1	1.8x10^6 PFSPZ	delta (post-immunization/pre-immunization baseline	ΔP vs ΔNP	HEG1	ENSG00000173706	heart development protein with EGF like domains 1 [Source:HGNC Symbol;Acc:HGNC:29227]	-0.00728603	6.00004	0.00353771	0.952757	0.999987
KSPZV1	1.8x10^6 PFSPZ	delta (post-immunization/pre-immunization baseline	ΔP vs ΔNP	DNAJC24	ENSG00000170946	DnaJ heat shock protein family (Hsp40) member C24 [Source:HGNC Symbol;Acc:HGNC:26979]	0.0155787	4.63351	0.00353579	0.95277	0.999987
KSPZV1	1.8x10^6 PFSPZ	delta (post-immunization/pre-immunization baseline	ΔP vs ΔNP	TRAJ1	ENSG00000211888	T cell receptor alpha joining 1 (non-functional) [Source:HGNC Symbol;Acc:HGNC:12037]	-0.0172366	0.128299	0.00353409	0.952781	0.999987
KSPZV1	1.8x10^6 PFSPZ	delta (post-immunization/pre-immunization baseline	ΔP vs ΔNP	LINC00963	ENSG00000204054	long intergenic non-protein coding RNA 963 [Source:HGNC Symbol;Acc:HGNC:48716]	0.0145066	4.77284	0.00352971	0.95281	0.999987
KSPZV1	1.8x10^6 PFSPZ	delta (post-immunization/pre-immunization baseline	ΔP vs ΔNP	LINC00514	ENSG00000262152	long intergenic non-protein coding RNA 514 [Source:HGNC Symbol;Acc:HGNC:27549]	0.0831555	-0.471821	0.00352661	0.952866	0.999987
KSPZV1	1.8x10^6 PFSPZ	delta (post-immunization/pre-immunization baseline	ΔP vs ΔNP	RP11-498E2.8	ENSG00000270102		0.0449944	-0.493423	0.003514	0.952915	0.999987
KSPZV1	1.8x10^6 PFSPZ	delta (post-immunization/pre-immunization baseline	ΔP vs ΔNP	SERPINC1	ENSG00000117601	serpin family C member 1 [Source:HGNC Symbol;Acc:HGNC:775]	-0.0219959	-0.307186	0.00349634	0.95304	0.999987
KSPZV1	1.8x10^6 PFSPZ	delta (post-immunization/pre-immunization baseline	ΔP vs ΔNP	SLIT1	ENSG00000187122	slit guidance ligand 1 [Source:HGNC Symbol;Acc:HGNC:11085]	-0.0201292	2.44805	0.00349411	0.953049	0.999987
KSPZV1	1.8x10^6 PFSPZ	delta (post-immunization/pre-immunization baseline	ΔP vs ΔNP	C16orf87	ENSG00000155330	chromosome 16 open reading frame 87 [Source:HGNC Symbol;Acc:HGNC:33754]	0.0103072	4.07745	0.00349308	0.953056	0.999987
KSPZV1	1.8x10^6 PFSPZ	delta (post-immunization/pre-immunization baseline	ΔP vs ΔNP	RP11-1055B8.1	ENSG00000279692	TEC	0.0511897	0.208845	0.00348668	0.953099	0.999987
KSPZV1	1.8x10^6 PFSPZ	delta (post-immunization/pre-immunization baseline	ΔP vs ΔNP	RP11-767N6.7	ENSG00000230896	novel transcript	0.0177604	1.34157	0.00347085	0.953205	0.999987
KSPZV1	1.8x10^6 PFSPZ	delta (post-immunization/pre-immunization baseline	ΔP vs ΔNP	TRAV8-3	ENSG00000211787	T cell receptor alpha variable 8-3 [Source:HGNC Symbol;Acc:HGNC:12148]	-0.0176725	1.37394	0.00347021	0.953209	0.999987
KSPZV1	1.8x10^6 PFSPZ	delta (post-immunization/pre-immunization baseline	ΔP vs ΔNP	MACROD1	ENSG00000133315	mono-ADP ribosylhydrolase 1 [Source:HGNC Symbol;Acc:HGNC:29598]	0.0273865	0.825445	0.00346991	0.953211	0.999987
KSPZV1	1.8x10^6 PFSPZ	delta (post-immunization/pre-immunization baseline	ΔP vs ΔNP	CTDSP2	ENSG00000175215	CTD small phosphatase 2 [Source:HGNC Symbol;Acc:HGNC:17077]	0.00740282	7.99735	0.00346496	0.953245	0.999987
KSPZV1	1.8x10^6 PFSPZ	delta (post-immunization/pre-immunization baseline	ΔP vs ΔNP	DENND5B	ENSG00000170456	DENN domain containing 5B [Source:HGNC Symbol;Acc:HGNC:28338]	-0.0111237	5.74258	0.00345813	0.953291	0.999987
KSPZV1	1.8x10^6 PFSPZ	delta (post-immunization/pre-immunization baseline	ΔP vs ΔNP	RLN3	ENSG00000171136	relaxin 3 [Source:HGNC Symbol;Acc:HGNC:17135]	0.030961	0.158468	0.00345513	0.953311	0.999987
KSPZV1	1.8x10^6 PFSPZ	delta (post-immunization/pre-immunization baseline	ΔP vs ΔNP	ANAPC10	ENSG00000164162	anaphase promoting complex subunit 10 [Source:HGNC Symbol;Acc:HGNC:24077]	0.00972372	3.94495	0.00345345	0.953322	0.999987
KSPZV1	1.8x10^6 PFSPZ	delta (post-immunization/pre-immunization baseline	ΔP vs ΔNP	IGLL5	ENSG00000254709	immunoglobulin lambda like polypeptide 5 [Source:HGNC Symbol;Acc:HGNC:38476]	0.0190335	9.06771	0.0034524	0.953329	0.999987
KSPZV1	1.8x10^6 PFSPZ	delta (post-immunization/pre-immunization baseline	ΔP vs ΔNP	DBP	ENSG00000105516	D-box binding PAR bZIP transcription factor [Source:HGNC Symbol;Acc:HGNC:2697]	-0.011066	4.70527	0.00345192	0.953333	0.999987
KSPZV1	1.8x10^6 PFSPZ	delta (post-immunization/pre-immunization baseline	ΔP vs ΔNP	TRAJ44	ENSG00000211845	T cell receptor alpha joining 44 [Source:HGNC Symbol;Acc:HGNC:12075]	-0.0179919	-0.0495428	0.00344126	0.953405	0.999987
KSPZV1	1.8x10^6 PFSPZ	delta (post-immunization/pre-immunization baseline	ΔP vs ΔNP	LL0XNC01-36H8.1	ENSG00000279155	TEC	-0.0227371	0.773756	0.00343953	0.953416	0.999987
KSPZV1	1.8x10^6 PFSPZ	delta (post-immunization/pre-immunization baseline	ΔP vs ΔNP	TMEM126B	ENSG00000171204	transmembrane protein 126B [Source:HGNC Symbol;Acc:HGNC:30883]	0.0115394	4.26481	0.00341161	0.953606	0.999987
KSPZV1	1.8x10^6 PFSPZ	delta (post-immunization/pre-immunization baseline	ΔP vs ΔNP	NPRL2	ENSG00000114388	NPR2 like, GATOR1 complex subunit [Source:HGNC Symbol;Acc:HGNC:24969]	0.00588531	4.19545	0.00339983	0.953686	0.999987
KSPZV1	1.8x10^6 PFSPZ	delta (post-immunization/pre-immunization baseline	ΔP vs ΔNP	CATSPER2	ENSG00000166762	cation channel sperm associated 2 [Source:HGNC Symbol;Acc:HGNC:18810]	-0.0466462	1.59405	0.0033987	0.953699	0.999987
KSPZV1	1.8x10^6 PFSPZ	delta (post-immunization/pre-immunization baseline	ΔP vs ΔNP	IFT88	ENSG00000032742	intraflagellar transport 88 [Source:HGNC Symbol;Acc:HGNC:20606]	0.0103388	4.25762	0.00339149	0.953743	0.999987
KSPZV1	1.8x10^6 PFSPZ	delta (post-immunization/pre-immunization baseline	ΔP vs ΔNP	RP11-881M11.4	ENSG00000256196	novel transcript	-0.0209007	0.412516	0.00336939	0.953893	0.999987
KSPZV1	1.8x10^6 PFSPZ	delta (post-immunization/pre-immunization baseline	ΔP vs ΔNP	ARHGAP5-AS1	ENSG00000258655	ARHGAP5 antisense RNA 1 (head to head) [Source:HGNC Symbol;Acc:HGNC:20279]	0.0727673	-0.566657	0.00335876	0.953969	0.999987
KSPZV1	1.8x10^6 PFSPZ	delta (post-immunization/pre-immunization baseline	ΔP vs ΔNP	MED9	ENSG00000141026	mediator complex subunit 9 [Source:HGNC Symbol;Acc:HGNC:25487]	0.00796497	3.87405	0.00335623	0.953983	0.999987
KSPZV1	1.8x10^6 PFSPZ	delta (post-immunization/pre-immunization baseline	ΔP vs ΔNP	RP11-304F15.7	ENSG00000262837	novel transcript	0.0190177	1.14562	0.00334097	0.954088	0.999987
KSPZV1	1.8x10^6 PFSPZ	delta (post-immunization/pre-immunization baseline	ΔP vs ΔNP	SLCO3A1	ENSG00000176463	solute carrier organic anion transporter family member 3A1 [Source:HGNC Symbol;Acc:HGNC:10952]	-0.00968201	6.33232	0.00333897	0.954102	0.999987
KSPZV1	1.8x10^6 PFSPZ	delta (post-immunization/pre-immunization baseline	ΔP vs ΔNP	RP11-158M2.3	ENSG00000259407	novel transcript, antisense to AKAP13	0.00738253	3.26491	0.00332639	0.954188	0.999987
KSPZV1	1.8x10^6 PFSPZ	delta (post-immunization/pre-immunization baseline	ΔP vs ΔNP	ZBTB7C	ENSG00000184828	zinc finger and BTB domain containing 7C [Source:HGNC Symbol;Acc:HGNC:31700]	-0.134519	-0.219878	0.00333728	0.954202	0.999987
KSPZV1	1.8x10^6 PFSPZ	delta (post-immunization/pre-immunization baseline	ΔP vs ΔNP	AC003991.3	ENSG00000228113	novel transcript, antisense to STEAP4	-0.0197573	3.84399	0.0032898	0.954441	0.999987
KSPZV1	1.8x10^6 PFSPZ	delta (post-immunization/pre-immunization baseline	ΔP vs ΔNP	TRIM7	ENSG00000146054	tripartite motif containing 7 [Source:HGNC Symbol;Acc:HGNC:16278]	0.0176928	1.86916	0.00328328	0.954486	0.999987
KSPZV1	1.8x10^6 PFSPZ	delta (post-immunization/pre-immunization baseline	ΔP vs ΔNP	KCNN4	ENSG00000104783	potassium calcium-activated channel subfamily N member 4 [Source:HGNC Symbol;Acc:HGNC:6293]	0.0158312	2.686	0.0032612	0.954639	0.999987
KSPZV1	1.8x10^6 PFSPZ	delta (post-immunization/pre-immunization baseline	ΔP vs ΔNP	GLTPD2	ENSG00000182327	glycolipid transfer protein domain containing 2 [Source:HGNC Symbol;Acc:HGNC:33756]	0.0402997	-0.111895	0.00325273	0.954698	0.999987
KSPZV1	1.8x10^6 PFSPZ	delta (post-immunization/pre-immunization baseline	ΔP vs ΔNP	MYL12B	ENSG00000118680	myosin light chain 12B [Source:HGNC Symbol;Acc:HGNC:29827]	0.0059289	7.91521	0.00323542	0.954818	0.999987
KSPZV1	1.8x10^6 PFSPZ	delta (post-immunization/pre-immunization baseline	ΔP vs ΔNP	ATOX1	ENSG00000177556	antioxidant 1 copper chaperone [Source:HGNC Symbol;Acc:HGNC:798]	-0.00725799	5.03076	0.00321729	0.954945	0.999987
KSPZV1	1.8x10^6 PFSPZ	delta (post-immunization/pre-immunization baseline	ΔP vs ΔNP	BARD1	ENSG00000138376	BRCA1 associated RING domain 1 [Source:HGNC Symbol;Acc:HGNC:952]	-0.008594	5.32811	0.0032132	0.954973	0.999987
KSPZV1	1.8x10^6 PFSPZ	delta (post-immunization/pre-immunization baseline	ΔP vs ΔNP	NCS1	ENSG00000107130	neuronal calcium sensor 1 [Source:HGNC Symbol;Acc:HGNC:3953]	-0.0859557	-0.397644	0.00321829	0.955002	0.999987
KSPZV1	1.8x10^6 PFSPZ	delta (post-immunization/pre-immunization baseline	ΔP vs ΔNP	RP11-429G19.3	ENSG00000240527	novel transcript, sense intronic to ENTPD1	-0.0204385	1.15824	0.00320006	0.955065	0.999987
KSPZV1	1.8x10^6 PFSPZ	delta (post-immunization/pre-immunization baseline	ΔP vs ΔNP	MIR3945HG	ENSG00000251230	MIR3945 host gene [Source:HGNC Symbol;Acc:HGNC:52002]	0.0360625	0.827384	0.00319977	0.955068	0.999987
KSPZV1	1.8x10^6 PFSPZ	delta (post-immunization/pre-immunization baseline	ΔP vs ΔNP	MTX2	ENSG00000128654	metaxin 2 [Source:HGNC Symbol;Acc:HGNC:7506]	-0.00878482	3.33288	0.00319452	0.955104	0.999987
KSPZV1	1.8x10^6 PFSPZ	delta (post-immunization/pre-immunization baseline	ΔP vs ΔNP	RP11-429P3.8	ENSG00000279356	novel transcript	-0.0160462	1.74483	0.00316896	0.955284	0.999987
KSPZV1	1.8x10^6 PFSPZ	delta (post-immunization/pre-immunization baseline	ΔP vs ΔNP	WDR81	ENSG00000167716	WD repeat domain 81 [Source:HGNC Symbol;Acc:HGNC:26600]	0.0319295	2.43202	0.00316559	0.955308	0.999987
KSPZV1	1.8x10^6 PFSPZ	delta (post-immunization/pre-immunization baseline	ΔP vs ΔNP	RPA3	ENSG00000106399	replication protein A3 [Source:HGNC Symbol;Acc:HGNC:10291]	-0.0116005	3.99174	0.0031604	0.955345	0.999987
KSPZV1	1.8x10^6 PFSPZ	delta (post-immunization/pre-immunization baseline	ΔP vs ΔNP	ATXN7L2	ENSG00000162650	ataxin 7 like 2 [Source:HGNC Symbol;Acc:HGNC:28713]	-0.0140429	3.03255	0.00314561	0.955449	0.999987
KSPZV1	1.8x10^6 PFSPZ	delta (post-immunization/pre-immunization baseline	ΔP vs ΔNP	RP11-529E10.6	ENSG00000261643		0.0246195	1.35523	0.00313733	0.955508	0.999987
KSPZV1	1.8x10^6 PFSPZ	delta (post-immunization/pre-immunization baseline	ΔP vs ΔNP	RP11-142E9.1	ENSG00000276672	novel transcript, sense intronic to RFC3	-0.0239566	1.94008	0.00313565	0.95552	0.999987
KSPZV1	1.8x10^6 PFSPZ	delta (post-immunization/pre-immunization baseline	ΔP vs ΔNP	KMT2C	ENSG00000055609	lysine methyltransferase 2C [Source:HGNC Symbol;Acc:HGNC:13726]	0.00452126	8.89696	0.00313225	0.955544	0.999987
KSPZV1	1.8x10^6 PFSPZ	delta (post-immunization/pre-immunization baseline	ΔP vs ΔNP	ZBTB48	ENSG00000204859	zinc finger and BTB domain containing 48 [Source:HGNC Symbol;Acc:HGNC:4930]	0.0074835	4.5548	0.00313029	0.955557	0.999987
KSPZV1	1.8x10^6 PFSPZ	delta (post-immunization/pre-immunization baseline	ΔP vs ΔNP	XPO6	ENSG00000169180	exportin 6 [Source:HGNC Symbol;Acc:HGNC:19733]	-0.0087172	8.6535	0.00312184	0.955617	0.999987
KSPZV1	1.8x10^6 PFSPZ	delta (post-immunization/pre-immunization baseline	ΔP vs ΔNP	PTCH2	ENSG00000117425	patched 2 [Source:HGNC Symbol;Acc:HGNC:9586]	0.0403231	0.708156	0.00311851	0.955641	0.999987
KSPZV1	1.8x10^6 PFSPZ	delta (post-immunization/pre-immunization baseline	ΔP vs ΔNP	SPOPL	ENSG00000144228	speckle type BTB/POZ protein like [Source:HGNC Symbol;Acc:HGNC:27934]	-0.00834139	6.79143	0.00311019	0.9557	0.999987
KSPZV1	1.8x10^6 PFSPZ	delta (post-immunization/pre-immunization baseline	ΔP vs ΔNP	FOXD4	ENSG00000170122	forkhead box D4 [Source:HGNC Symbol;Acc:HGNC:3805]	-0.0722531	-0.452541	0.00310311	0.955772	0.999987
KSPZV1	1.8x10^6 PFSPZ	delta (post-immunization/pre-immunization baseline	ΔP vs ΔNP	RP11-575L7.2	ENSG00000226877	novel transcript, antisense to KIF27	0.0253571	0.345074	0.00309853	0.955783	0.999987
KSPZV1	1.8x10^6 PFSPZ	delta (post-immunization/pre-immunization baseline	ΔP vs ΔNP	BPHL	ENSG00000137274	biphenyl hydrolase like [Source:HGNC Symbol;Acc:HGNC:1094]	0.0149655	2.32908	0.00308316	0.955893	0.999987
KSPZV1	1.8x10^6 PFSPZ	delta (post-immunization/pre-immunization baseline	ΔP vs ΔNP	SET	ENSG00000119335	SET nuclear proto-oncogene [Source:HGNC Symbol;Acc:HGNC:10760]	0.00504307	8.55139	0.00307557	0.955947	0.999987
KSPZV1	1.8x10^6 PFSPZ	delta (post-immunization/pre-immunization baseline	ΔP vs ΔNP	HAUS7	ENSG00000213397	HAUS augmin like complex subunit 7 [Source:HGNC Symbol;Acc:HGNC:32979]	-0.0148374	2.70565	0.00307159	0.955976	0.999987
KSPZV1	1.8x10^6 PFSPZ	delta (post-immunization/pre-immunization baseline	ΔP vs ΔNP	ANP32E	ENSG00000143401	acidic nuclear phosphoprotein 32 family member E [Source:HGNC Symbol;Acc:HGNC:16673]	-0.0102891	6.73828	0.00306858	0.955997	0.999987
KSPZV1	1.8x10^6 PFSPZ	delta (post-immunization/pre-immunization baseline	ΔP vs ΔNP	CMTM6	ENSG00000091317	CKLF like MARVEL transmembrane domain containing 6 [Source:HGNC Symbol;Acc:HGNC:19177]	-0.00763186	7.96136	0.00306747	0.956005	0.999987
KSPZV1	1.8x10^6 PFSPZ	delta (post-immunization/pre-immunization baseline	ΔP vs ΔNP	SLC22A1	ENSG00000175003	solute carrier family 22 member 1 [Source:HGNC Symbol;Acc:HGNC:10963]	-0.0217234	1.16803	0.00305424	0.9561	0.999987
KSPZV1	1.8x10^6 PFSPZ	delta (post-immunization/pre-immunization baseline	ΔP vs ΔNP	CCL28	ENSG00000151882	C-C motif chemokine ligand 28 [Source:HGNC Symbol;Acc:HGNC:17700]	0.00989369	3.31573	0.00305154	0.95612	0.999987
KSPZV1	1.8x10^6 PFSPZ	delta (post-immunization/pre-immunization baseline	ΔP vs ΔNP	REL	ENSG00000162924	REL proto-oncogene, NF-kB subunit [Source:HGNC Symbol;Acc:HGNC:9954]	0.00627765	8.60537	0.00304423	0.956172	0.999987
KSPZV1	1.8x10^6 PFSPZ	delta (post-immunization/pre-immunization baseline	ΔP vs ΔNP	C2CD4D	ENSG00000225556	C2 calcium dependent domain containing 4D [Source:HGNC Symbol;Acc:HGNC:37210]	0.0563896	-0.0270617	0.00302003	0.956355	0.999987
KSPZV1	1.8x10^6 PFSPZ	delta (post-immunization/pre-immunization baseline	ΔP vs ΔNP	AC092667.2	ENSG00000230393	novel transcript	-0.0128749	2.91199	0.00301746	0.956365	0.999987
KSPZV1	1.8x10^6 PFSPZ	delta (post-immunization/pre-immunization baseline	ΔP vs ΔNP	RP13-216E22.5	ENSG00000271199	novel transcript, sense overlapping FTX	0.0728383	0.0673874	0.00301698	0.956377	0.999987
KSPZV1	1.8x10^6 PFSPZ	delta (post-immunization/pre-immunization baseline	ΔP vs ΔNP	TYW1B	ENSG00000277149	tRNA-yW synthesizing protein 1 homolog B [Source:HGNC Symbol;Acc:HGNC:33908]	0.0102188	3.07065	0.00301496	0.956383	0.999987
KSPZV1	1.8x10^6 PFSPZ	delta (post-immunization/pre-immunization baseline	ΔP vs ΔNP	AANAT	ENSG00000129673	aralkylamine N-acetyltransferase [Source:HGNC Symbol;Acc:HGNC:19]	-0.0539672	-0.0820446	0.00301525	0.956386	0.999987
KSPZV1	1.8x10^6 PFSPZ	delta (post-immunization/pre-immunization baseline	ΔP vs ΔNP	RP11-155D18.12	ENSG00000272762	novel transcript	-0.0142405	2.35475	0.00301349	0.956394	0.999987
KSPZV1	1.8x10^6 PFSPZ	delta (post-immunization/pre-immunization baseline	ΔP vs ΔNP	AC092881.1	ENSG00000279530	TEC	-0.0179898	3.8116	0.00301339	0.956394	0.999987
KSPZV1	1.8x10^6 PFSPZ	delta (post-immunization/pre-immunization baseline	ΔP vs ΔNP	KIAA1191	ENSG00000122203	KIAA1191 [Source:HGNC Symbol;Acc:HGNC:29209]	0.00494681	5.56723	0.00300983	0.95642	0.999987
KSPZV1	1.8x10^6 PFSPZ	delta (post-immunization/pre-immunization baseline	ΔP vs ΔNP	SMC6	ENSG00000163029	structural maintenance of chromosomes 6 [Source:HGNC Symbol;Acc:HGNC:20466]	-0.00959067	6.8436	0.00300618	0.956447	0.999987
KSPZV1	1.8x10^6 PFSPZ	delta (post-immunization/pre-immunization baseline	ΔP vs ΔNP	TIFA	ENSG00000145365	TRAF interacting protein with forkhead associated domain [Source:HGNC Symbol;Acc:HGNC:19075]	-0.00726434	5.84153	0.0030014	0.956481	0.999987
KSPZV1	1.8x10^6 PFSPZ	delta (post-immunization/pre-immunization baseline	ΔP vs ΔNP	UIMC1	ENSG00000087206	ubiquitin interaction motif containing 1 [Source:HGNC Symbol;Acc:HGNC:30298]	0.00618042	5.56294	0.00299276	0.956544	0.999987
KSPZV1	1.8x10^6 PFSPZ	delta (post-immunization/pre-immunization baseline	ΔP vs ΔNP	LMF1-AS1	ENSG00000260439	LMF1 antisense RNA 1 [Source:HGNC Symbol;Acc:HGNC:50469]	0.0250186	0.863583	0.00299048	0.95656	0.999987
KSPZV1	1.8x10^6 PFSPZ	delta (post-immunization/pre-immunization baseline	ΔP vs ΔNP	AC004623.3	ENSG00000279488	TEC	0.0187666	1.33797	0.00298341	0.956612	0.999987
KSPZV1	1.8x10^6 PFSPZ	delta (post-immunization/pre-immunization baseline	ΔP vs ΔNP	TSG101	ENSG00000074319	tumor susceptibility 101 [Source:HGNC Symbol;Acc:HGNC:15971]	-0.00576006	6.22533	0.00297026	0.956707	0.999987
KSPZV1	1.8x10^6 PFSPZ	delta (post-immunization/pre-immunization baseline	ΔP vs ΔNP	RP5-1136G13.2	ENSG00000273314	novel transcript, antisense to CUL1	-0.0178757	1.03708	0.00296437	0.95675	0.999987
KSPZV1	1.8x10^6 PFSPZ	delta (post-immunization/pre-immunization baseline	ΔP vs ΔNP	AC012358.7	ENSG00000203327	novel transcript	-0.033565	0.068968	0.00293247	0.956983	0.999987
KSPZV1	1.8x10^6 PFSPZ	delta (post-immunization/pre-immunization baseline	ΔP vs ΔNP	IL1B	ENSG00000125538	interleukin 1 beta [Source:HGNC Symbol;Acc:HGNC:5992]	0.0195309	4.59345	0.00293182	0.956988	0.999987
KSPZV1	1.8x10^6 PFSPZ	delta (post-immunization/pre-immunization baseline	ΔP vs ΔNP	PHF6	ENSG00000156531	PHD finger protein 6 [Source:HGNC Symbol;Acc:HGNC:18145]	-0.00902321	6.29444	0.00293013	0.957	0.999987
KSPZV1	1.8x10^6 PFSPZ	delta (post-immunization/pre-immunization baseline	ΔP vs ΔNP	TOMM40L	ENSG00000158882	translocase of outer mitochondrial membrane 40 like [Source:HGNC Symbol;Acc:HGNC:25756]	-0.0083886	3.38218	0.00292253	0.957056	0.999987
KSPZV1	1.8x10^6 PFSPZ	delta (post-immunization/pre-immunization baseline	ΔP vs ΔNP	RAPGEF6	ENSG00000158987	Rap guanine nucleotide exchange factor 6 [Source:HGNC Symbol;Acc:HGNC:20655]	0.00712503	8.09392	0.00292106	0.957067	0.999987
KSPZV1	1.8x10^6 PFSPZ	delta (post-immunization/pre-immunization baseline	ΔP vs ΔNP	P4HA3	ENSG00000149380	prolyl 4-hydroxylase subunit alpha 3 [Source:HGNC Symbol;Acc:HGNC:30135]	-0.0355337	0.0854014	0.00291761	0.957092	0.999987
KSPZV1	1.8x10^6 PFSPZ	delta (post-immunization/pre-immunization baseline	ΔP vs ΔNP	RP11-162A12.4	ENSG00000278107	novel transcript	0.0207499	1.03326	0.00290497	0.957185	0.999987
KSPZV1	1.8x10^6 PFSPZ	delta (post-immunization/pre-immunization baseline	ΔP vs ΔNP	RP11-146B14.1	ENSG00000274527		-0.00600865	6.17832	0.00290062	0.957217	0.999987
KSPZV1	1.8x10^6 PFSPZ	delta (post-immunization/pre-immunization baseline	ΔP vs ΔNP	CYB561A3	ENSG00000162144	cytochrome b561 family member A3 [Source:HGNC Symbol;Acc:HGNC:23014]	0.00564173	6.77731	0.00289744	0.957241	0.999987
KSPZV1	1.8x10^6 PFSPZ	delta (post-immunization/pre-immunization baseline	ΔP vs ΔNP	AF127577.11	ENSG00000231201	novel transcript	0.0305938	0.345327	0.00289485	0.95726	0.999987
KSPZV1	1.8x10^6 PFSPZ	delta (post-immunization/pre-immunization baseline	ΔP vs ΔNP	HNRNPH2	ENSG00000126945	heterogeneous nuclear ribonucleoprotein H2 [Source:HGNC Symbol;Acc:HGNC:5042]	-0.00631813	6.32801	0.00289332	0.957271	0.999987
KSPZV1	1.8x10^6 PFSPZ	delta (post-immunization/pre-immunization baseline	ΔP vs ΔNP	EPHB2	ENSG00000133216	EPH receptor B2 [Source:HGNC Symbol;Acc:HGNC:3393]	-0.0394035	1.56769	0.00288437	0.957337	0.999987
KSPZV1	1.8x10^6 PFSPZ	delta (post-immunization/pre-immunization baseline	ΔP vs ΔNP	TAF8	ENSG00000137413	TATA-box binding protein associated factor 8 [Source:HGNC Symbol;Acc:HGNC:17300]	-0.00421635	6.14477	0.00288419	0.957338	0.999987
KSPZV1	1.8x10^6 PFSPZ	delta (post-immunization/pre-immunization baseline	ΔP vs ΔNP	GPR174	ENSG00000147138	G protein-coupled receptor 174 [Source:HGNC Symbol;Acc:HGNC:30245]	-0.00915516	6.056	0.00286924	0.957449	0.999987
KSPZV1	1.8x10^6 PFSPZ	delta (post-immunization/pre-immunization baseline	ΔP vs ΔNP	APOOL	ENSG00000155008	apolipoprotein O like [Source:HGNC Symbol;Acc:HGNC:24009]	-0.011894	4.70256	0.00285738	0.957537	0.999987
KSPZV1	1.8x10^6 PFSPZ	delta (post-immunization/pre-immunization baseline	ΔP vs ΔNP	ALPI	ENSG00000163295	alkaline phosphatase, intestinal [Source:HGNC Symbol;Acc:HGNC:437]	0.0868356	-0.614023	0.00286242	0.957588	0.999987
KSPZV1	1.8x10^6 PFSPZ	delta (post-immunization/pre-immunization baseline	ΔP vs ΔNP	GAPVD1	ENSG00000165219	GTPase activating protein and VPS9 domains 1 [Source:HGNC Symbol;Acc:HGNC:23375]	0.00503432	7.45017	0.00281491	0.957853	0.999987
KSPZV1	1.8x10^6 PFSPZ	delta (post-immunization/pre-immunization baseline	ΔP vs ΔNP	CYB5A	ENSG00000166347	cytochrome b5 type A [Source:HGNC Symbol;Acc:HGNC:2570]	-0.0126191	3.85294	0.00280478	0.957929	0.999987
KSPZV1	1.8x10^6 PFSPZ	delta (post-immunization/pre-immunization baseline	ΔP vs ΔNP	POLR1F	ENSG00000105849	RNA polymerase I subunit F [Source:HGNC Symbol;Acc:HGNC:18027]	-0.0080063	5.12512	0.00279649	0.957991	0.999987
KSPZV1	1.8x10^6 PFSPZ	delta (post-immunization/pre-immunization baseline	ΔP vs ΔNP	DAB2IP	ENSG00000136848	DAB2 interacting protein [Source:HGNC Symbol;Acc:HGNC:17294]	-0.106551	1.00099	0.00278592	0.958088	0.999987
KSPZV1	1.8x10^6 PFSPZ	delta (post-immunization/pre-immunization baseline	ΔP vs ΔNP	LINC01781	ENSG00000234184	long intergenic non-protein coding RNA 1781 [Source:HGNC Symbol;Acc:HGNC:52571]	-0.0272724	1.36051	0.00277407	0.95816	0.999987
KSPZV1	1.8x10^6 PFSPZ	delta (post-immunization/pre-immunization baseline	ΔP vs ΔNP	LINC01948	ENSG00000248727	long intergenic non-protein coding RNA 1948 [Source:HGNC Symbol;Acc:HGNC:52772]	-0.0187426	0.144743	0.00277386	0.958162	0.999987
KSPZV1	1.8x10^6 PFSPZ	delta (post-immunization/pre-immunization baseline	ΔP vs ΔNP	AC004754.3	ENSG00000269881		0.0100298	3.31592	0.00275514	0.958303	0.999987
KSPZV1	1.8x10^6 PFSPZ	delta (post-immunization/pre-immunization baseline	ΔP vs ΔNP	RP3-402G11.25	ENSG00000273188	novel transcript, antisense to TRABD	0.0383907	-0.616443	0.0027548	0.958311	0.999987
KSPZV1	1.8x10^6 PFSPZ	delta (post-immunization/pre-immunization baseline	ΔP vs ΔNP	RP11-417N10.4	ENSG00000279592	novel transcript	-0.0191973	0.967667	0.00275382	0.958313	0.999987
KSPZV1	1.8x10^6 PFSPZ	delta (post-immunization/pre-immunization baseline	ΔP vs ΔNP	POLG2	ENSG00000256525	DNA polymerase gamma 2, accessory subunit [Source:HGNC Symbol;Acc:HGNC:9180]	-0.00860986	4.3566	0.00273591	0.958449	0.999987
KSPZV1	1.8x10^6 PFSPZ	delta (post-immunization/pre-immunization baseline	ΔP vs ΔNP	RP5-1112D6.7	ENSG00000271789	novel transcript	-0.0177857	2.40458	0.00273159	0.958481	0.999987
KSPZV1	1.8x10^6 PFSPZ	delta (post-immunization/pre-immunization baseline	ΔP vs ΔNP	PNPLA1	ENSG00000180316	patatin like phospholipase domain containing 1 [Source:HGNC Symbol;Acc:HGNC:21246]	-0.0297259	1.33283	0.00273135	0.958483	0.999987
KSPZV1	1.8x10^6 PFSPZ	delta (post-immunization/pre-immunization baseline	ΔP vs ΔNP	NARF-IT1	ENSG00000266236	NARF intronic transcript 1 [Source:HGNC Symbol;Acc:HGNC:43651]	0.0215081	0.542066	0.00273061	0.958489	0.999987
KSPZV1	1.8x10^6 PFSPZ	delta (post-immunization/pre-immunization baseline	ΔP vs ΔNP	SIRPG	ENSG00000089012	signal regulatory protein gamma [Source:HGNC Symbol;Acc:HGNC:15757]	0.0080515	5.63237	0.00270957	0.958649	0.999987
KSPZV1	1.8x10^6 PFSPZ	delta (post-immunization/pre-immunization baseline	ΔP vs ΔNP	RP11-702H23.4	ENSG00000254631	novel transcript, antisense to PGM2L1	0.0371817	-0.576335	0.00269649	0.958749	0.999987
KSPZV1	1.8x10^6 PFSPZ	delta (post-immunization/pre-immunization baseline	ΔP vs ΔNP	CTB-47B11.3	ENSG00000248544	novel transcript, antisense to CYFIP2	0.007258	3.9585	0.00269505	0.95876	0.999987
KSPZV1	1.8x10^6 PFSPZ	delta (post-immunization/pre-immunization baseline	ΔP vs ΔNP	RBFADN	ENSG00000261126	RBFA downstream neighbor [Source:HGNC Symbol;Acc:HGNC:48591]	0.0259721	0.774051	0.00267943	0.958879	0.999987
KSPZV1	1.8x10^6 PFSPZ	delta (post-immunization/pre-immunization baseline	ΔP vs ΔNP	CTC-378H22.1	ENSG00000254887	novel transcript, antisense to POU2F2	-0.0372967	1.43855	0.0213694	0.958902	0.999987
KSPZV1	1.8x10^6 PFSPZ	delta (post-immunization/pre-immunization baseline	ΔP vs ΔNP	CACNA1B	ENSG00000148408	calcium voltage-gated channel subunit alpha1 B [Source:HGNC Symbol;Acc:HGNC:1389]	-0.0651916	0.29478	0.00268966	0.95892	0.999987
KSPZV1	1.8x10^6 PFSPZ	delta (post-immunization/pre-immunization baseline	ΔP vs ΔNP	RP11-93B14.10	ENSG00000276317	novel transcript, antisense to SLCO4A1	0.0114182	2.27332	0.00267305	0.958928	0.999987
KSPZV1	1.8x10^6 PFSPZ	delta (post-immunization/pre-immunization baseline	ΔP vs ΔNP	RP11-20I23.2	ENSG00000279520	tec	-0.011267	3.02106	0.00266139	0.959018	0.999987
KSPZV1	1.8x10^6 PFSPZ	delta (post-immunization/pre-immunization baseline	ΔP vs ΔNP	KCNJ11	ENSG00000187486	potassium inwardly rectifying channel subfamily J member 11 [Source:HGNC Symbol;Acc:HGNC:6257]	-0.0953314	-0.344428	0.00265585	0.959114	0.999987
KSPZV1	1.8x10^6 PFSPZ	delta (post-immunization/pre-immunization baseline	ΔP vs ΔNP	CMSS1	ENSG00000184220	cms1 ribosomal small subunit homolog [Source:HGNC Symbol;Acc:HGNC:28666]	0.0113323	3.43471	0.00264723	0.959127	0.999987
KSPZV1	1.8x10^6 PFSPZ	delta (post-immunization/pre-immunization baseline	ΔP vs ΔNP	RP11-656D10.3	ENSG00000238287	novel transcript	-0.0208522	0.70548	0.00264296	0.95916	0.999987
KSPZV1	1.8x10^6 PFSPZ	delta (post-immunization/pre-immunization baseline	ΔP vs ΔNP	RFX3-AS1	ENSG00000232104	RFX3 antisense RNA 1 [Source:HGNC Symbol;Acc:HGNC:51197]	0.0225066	1.49855	0.00263825	0.959196	0.999987
KSPZV1	1.8x10^6 PFSPZ	delta (post-immunization/pre-immunization baseline	ΔP vs ΔNP	ZNF44	ENSG00000197857	zinc finger protein 44 [Source:HGNC Symbol;Acc:HGNC:13110]	0.00657318	4.46579	0.00263464	0.959224	0.999987
KSPZV1	1.8x10^6 PFSPZ	delta (post-immunization/pre-immunization baseline	ΔP vs ΔNP	RP11-679C8.2	ENSG00000250938	novel transcript, antisense to MAD2L1	0.0506435	0.226957	0.00262411	0.959308	0.999987
KSPZV1	1.8x10^6 PFSPZ	delta (post-immunization/pre-immunization baseline	ΔP vs ΔNP	CCDC117	ENSG00000159873	coiled-coil domain containing 117 [Source:HGNC Symbol;Acc:HGNC:26599]	-0.00474896	6.61412	0.00261447	0.95938	0.999987
KSPZV1	1.8x10^6 PFSPZ	delta (post-immunization/pre-immunization baseline	ΔP vs ΔNP	ZNF8	ENSG00000278129	zinc finger protein 8 [Source:HGNC Symbol;Acc:HGNC:13154]	-0.00421045	5.4331	0.00260983	0.959416	0.999987
KSPZV1	1.8x10^6 PFSPZ	delta (post-immunization/pre-immunization baseline	ΔP vs ΔNP	PPIL1	ENSG00000137168	peptidylprolyl isomerase like 1 [Source:HGNC Symbol;Acc:HGNC:9260]	0.00698937	4.16347	0.00260695	0.959439	0.999987
KSPZV1	1.8x10^6 PFSPZ	delta (post-immunization/pre-immunization baseline	ΔP vs ΔNP	LINC00997	ENSG00000273014	novel transcript	-0.0432767	-0.471989	0.00260744	0.959443	0.999987
KSPZV1	1.8x10^6 PFSPZ	delta (post-immunization/pre-immunization baseline	ΔP vs ΔNP	FBH1	ENSG00000134452	F-box DNA helicase 1 [Source:HGNC Symbol;Acc:HGNC:13620]	0.00537223	6.02071	0.00259428	0.959537	0.999987
KSPZV1	1.8x10^6 PFSPZ	delta (post-immunization/pre-immunization baseline	ΔP vs ΔNP	GSK3A	ENSG00000105723	glycogen synthase kinase 3 alpha [Source:HGNC Symbol;Acc:HGNC:4616]	0.0114055	5.86609	0.00259129	0.959561	0.999987
KSPZV1	1.8x10^6 PFSPZ	delta (post-immunization/pre-immunization baseline	ΔP vs ΔNP	ATP6V1FNB	ENSG00000272899	ATP6V1F neighbor [Source:HGNC Symbol;Acc:HGNC:52392]	0.0292975	0.545698	0.00258387	0.959621	0.999987
KSPZV1	1.8x10^6 PFSPZ	delta (post-immunization/pre-immunization baseline	ΔP vs ΔNP	ASIC4	ENSG00000072182	acid sensing ion channel subunit family member 4 [Source:HGNC Symbol;Acc:HGNC:21263]	-0.0970748	-0.547386	0.00258884	0.959663	0.999987
KSPZV1	1.8x10^6 PFSPZ	delta (post-immunization/pre-immunization baseline	ΔP vs ΔNP	CKAP2L	ENSG00000169607	cytoskeleton associated protein 2 like [Source:HGNC Symbol;Acc:HGNC:26877]	-0.0264978	2.15226	0.00257577	0.959682	0.999987
KSPZV1	1.8x10^6 PFSPZ	delta (post-immunization/pre-immunization baseline	ΔP vs ΔNP	RP11-196G11.1	ENSG00000255439	novel protein, VKORC1 and PRSS53 readthrough	-0.00934723	4.31848	0.00257083	0.95972	0.999987
KSPZV1	1.8x10^6 PFSPZ	delta (post-immunization/pre-immunization baseline	ΔP vs ΔNP	PRPF40A	ENSG00000196504	pre-mRNA processing factor 40 homolog A [Source:HGNC Symbol;Acc:HGNC:16463]	0.00754198	7.7519	0.00256143	0.959794	0.999987
KSPZV1	1.8x10^6 PFSPZ	delta (post-immunization/pre-immunization baseline	ΔP vs ΔNP	AOPEP	ENSG00000148120	aminopeptidase O (putative) [Source:HGNC Symbol;Acc:HGNC:1361]	-0.00821669	4.46261	0.00256056	0.959801	0.999987
KSPZV1	1.8x10^6 PFSPZ	delta (post-immunization/pre-immunization baseline	ΔP vs ΔNP	GM2A	ENSG00000196743	GM2 ganglioside activator [Source:HGNC Symbol;Acc:HGNC:4367]	-0.00676904	6.64924	0.00256052	0.959801	0.999987
KSPZV1	1.8x10^6 PFSPZ	delta (post-immunization/pre-immunization baseline	ΔP vs ΔNP	DPEP2	ENSG00000167261	dipeptidase 2 [Source:HGNC Symbol;Acc:HGNC:23028]	0.00827263	5.67373	0.00255821	0.959819	0.999987
KSPZV1	1.8x10^6 PFSPZ	delta (post-immunization/pre-immunization baseline	ΔP vs ΔNP	LRP10	ENSG00000197324	LDL receptor related protein 10 [Source:HGNC Symbol;Acc:HGNC:14553]	0.0107066	8.25029	0.00254975	0.959886	0.999987
KSPZV1	1.8x10^6 PFSPZ	delta (post-immunization/pre-immunization baseline	ΔP vs ΔNP	TOX4	ENSG00000092203	TOX high mobility group box family member 4 [Source:HGNC Symbol;Acc:HGNC:20161]	-0.00341924	6.80782	0.0025479	0.9599	0.999987
KSPZV1	1.8x10^6 PFSPZ	delta (post-immunization/pre-immunization baseline	ΔP vs ΔNP	GSAP	ENSG00000186088	gamma-secretase activating protein [Source:HGNC Symbol;Acc:HGNC:28042]	0.00731344	6.44513	0.00254683	0.959909	0.999987
KSPZV1	1.8x10^6 PFSPZ	delta (post-immunization/pre-immunization baseline	ΔP vs ΔNP	HS1BP3	ENSG00000118960	HCLS1 binding protein 3 [Source:HGNC Symbol;Acc:HGNC:24979]	0.0064128	5.33339	0.00254402	0.959931	0.999987
KSPZV1	1.8x10^6 PFSPZ	delta (post-immunization/pre-immunization baseline	ΔP vs ΔNP	S100A12	ENSG00000163221	S100 calcium binding protein A12 [Source:HGNC Symbol;Acc:HGNC:10489]	0.0215708	5.60142	0.00254378	0.959934	0.999987
KSPZV1	1.8x10^6 PFSPZ	delta (post-immunization/pre-immunization baseline	ΔP vs ΔNP	VSIG4	ENSG00000155659	V-set and immunoglobulin domain containing 4 [Source:HGNC Symbol;Acc:HGNC:17032]	0.0179823	1.8459	0.00254084	0.959956	0.999987
KSPZV1	1.8x10^6 PFSPZ	delta (post-immunization/pre-immunization baseline	ΔP vs ΔNP	SERTAD3	ENSG00000167565	SERTA domain containing 3 [Source:HGNC Symbol;Acc:HGNC:17931]	0.00665364	3.80592	0.00253742	0.959983	0.999987
KSPZV1	1.8x10^6 PFSPZ	delta (post-immunization/pre-immunization baseline	ΔP vs ΔNP	RP11-331F9.4	ENSG00000227933	novel transcript	-0.0186403	0.185832	0.00253245	0.960025	0.999987
KSPZV1	1.8x10^6 PFSPZ	delta (post-immunization/pre-immunization baseline	ΔP vs ΔNP	ZNF691	ENSG00000164011	zinc finger protein 691 [Source:HGNC Symbol;Acc:HGNC:28028]	0.00741847	3.67878	0.00252706	0.960065	0.999987
KSPZV1	1.8x10^6 PFSPZ	delta (post-immunization/pre-immunization baseline	ΔP vs ΔNP	TRIQK	ENSG00000205133	triple QxxK/R motif containing [Source:HGNC Symbol;Acc:HGNC:27828]	-0.0117396	4.57142	0.00251919	0.960127	0.999987
KSPZV1	1.8x10^6 PFSPZ	delta (post-immunization/pre-immunization baseline	ΔP vs ΔNP	ENGASE	ENSG00000167280	endo-beta-N-acetylglucosaminidase [Source:HGNC Symbol;Acc:HGNC:24622]	0.0101202	3.93274	0.00251216	0.960182	0.999987
KSPZV1	1.8x10^6 PFSPZ	delta (post-immunization/pre-immunization baseline	ΔP vs ΔNP	NVL	ENSG00000143748	nuclear VCP like [Source:HGNC Symbol;Acc:HGNC:8070]	0.00514929	5.16859	0.00251024	0.960198	0.999987
KSPZV1	1.8x10^6 PFSPZ	delta (post-immunization/pre-immunization baseline	ΔP vs ΔNP	RP11-196G18.3	ENSG00000233030	novel transcript, antisense to FCGR1A	-0.0245983	3.8571	0.00250668	0.960226	0.999987
KSPZV1	1.8x10^6 PFSPZ	delta (post-immunization/pre-immunization baseline	ΔP vs ΔNP	CLINT1	ENSG00000113282	clathrin interactor 1 [Source:HGNC Symbol;Acc:HGNC:23186]	0.00414615	7.19224	0.00249929	0.960284	0.999987
KSPZV1	1.8x10^6 PFSPZ	delta (post-immunization/pre-immunization baseline	ΔP vs ΔNP	RHPN2	ENSG00000131941	rhophilin Rho GTPase binding protein 2 [Source:HGNC Symbol;Acc:HGNC:19974]	0.0654507	-0.742725	0.00248929	0.960386	0.999987
KSPZV1	1.8x10^6 PFSPZ	delta (post-immunization/pre-immunization baseline	ΔP vs ΔNP	RFX3	ENSG00000080298	regulatory factor X3 [Source:HGNC Symbol;Acc:HGNC:9984]	0.00793177	6.28422	0.00248416	0.960405	0.999987
KSPZV1	1.8x10^6 PFSPZ	delta (post-immunization/pre-immunization baseline	ΔP vs ΔNP	KIAA2026	ENSG00000183354	KIAA2026 [Source:HGNC Symbol;Acc:HGNC:23378]	0.00484537	7.20502	0.00247729	0.960459	0.999987
KSPZV1	1.8x10^6 PFSPZ	delta (post-immunization/pre-immunization baseline	ΔP vs ΔNP	EIF3L	ENSG00000100129	eukaryotic translation initiation factor 3 subunit L [Source:HGNC Symbol;Acc:HGNC:18138]	0.00621976	8.49736	0.00245966	0.9606	0.999987
KSPZV1	1.8x10^6 PFSPZ	delta (post-immunization/pre-immunization baseline	ΔP vs ΔNP	LINC02416	ENSG00000257924	long intergenic non-protein coding RNA 2416 [Source:HGNC Symbol;Acc:HGNC:53345]	-0.0458542	-0.817041	0.0024569	0.960622	0.999987
KSPZV1	1.8x10^6 PFSPZ	delta (post-immunization/pre-immunization baseline	ΔP vs ΔNP	RPAP1	ENSG00000103932	RNA polymerase II associated protein 1 [Source:HGNC Symbol;Acc:HGNC:24567]	-0.00816247	4.0418	0.00245125	0.960668	0.999987
KSPZV1	1.8x10^6 PFSPZ	delta (post-immunization/pre-immunization baseline	ΔP vs ΔNP	ARHGAP17	ENSG00000140750	Rho GTPase activating protein 17 [Source:HGNC Symbol;Acc:HGNC:18239]	-0.00520321	7.45717	0.00245078	0.960671	0.999987
KSPZV1	1.8x10^6 PFSPZ	delta (post-immunization/pre-immunization baseline	ΔP vs ΔNP	GPX1	ENSG00000233276	glutathione peroxidase 1 [Source:HGNC Symbol;Acc:HGNC:4553]	0.0203265	5.74891	0.00244951	0.960682	0.999987
KSPZV1	1.8x10^6 PFSPZ	delta (post-immunization/pre-immunization baseline	ΔP vs ΔNP	PLPPR2	ENSG00000105520	phospholipid phosphatase related 2 [Source:HGNC Symbol;Acc:HGNC:29566]	-0.0166353	4.48504	0.00244529	0.960715	0.999987
KSPZV1	1.8x10^6 PFSPZ	delta (post-immunization/pre-immunization baseline	ΔP vs ΔNP	PIPOX	ENSG00000179761	pipecolic acid and sarcosine oxidase [Source:HGNC Symbol;Acc:HGNC:17804]	0.0172917	1.50881	0.00243984	0.960759	0.999987
KSPZV1	1.8x10^6 PFSPZ	delta (post-immunization/pre-immunization baseline	ΔP vs ΔNP	POGLUT1	ENSG00000163389	protein O-glucosyltransferase 1 [Source:HGNC Symbol;Acc:HGNC:22954]	0.00685855	5.12713	0.00242678	0.960864	0.999987
KSPZV1	1.8x10^6 PFSPZ	delta (post-immunization/pre-immunization baseline	ΔP vs ΔNP	RUNX2	ENSG00000124813	RUNX family transcription factor 2 [Source:HGNC Symbol;Acc:HGNC:10472]	0.00716066	5.31679	0.00242579	0.960872	0.999987
KSPZV1	1.8x10^6 PFSPZ	delta (post-immunization/pre-immunization baseline	ΔP vs ΔNP	AC016644.1	ENSG00000235635	novel transcript	-0.0162488	0.542937	0.00242324	0.960893	0.999987
KSPZV1	1.8x10^6 PFSPZ	delta (post-immunization/pre-immunization baseline	ΔP vs ΔNP	TMEM1	ENSG00000280433	novel protein, similar to trafficking protein particle complex 10 TRAPPC10	-0.0210233	3.13047	0.00241276	0.960977	0.999987
KSPZV1	1.8x10^6 PFSPZ	delta (post-immunization/pre-immunization baseline	ΔP vs ΔNP	RP11-517I3.1	ENSG00000250602	novel transcript, antisense to GRAMD3	-0.0210868	0.933498	0.0023814	0.961232	0.999987
KSPZV1	1.8x10^6 PFSPZ	delta (post-immunization/pre-immunization baseline	ΔP vs ΔNP	ESD	ENSG00000139684	esterase D [Source:HGNC Symbol;Acc:HGNC:3465]	0.00582178	5.80255	0.00237535	0.961281	0.999987
KSPZV1	1.8x10^6 PFSPZ	delta (post-immunization/pre-immunization baseline	ΔP vs ΔNP	RP11-53I6.2	ENSG00000263917	novel transcript	0.00651577	4.70848	0.00237369	0.961294	0.999987
KSPZV1	1.8x10^6 PFSPZ	delta (post-immunization/pre-immunization baseline	ΔP vs ΔNP	RP5-890E16.5	ENSG00000278765	novel transcript	0.018453	0.932351	0.00236816	0.96134	0.999987
KSPZV1	1.8x10^6 PFSPZ	delta (post-immunization/pre-immunization baseline	ΔP vs ΔNP	MYO1C	ENSG00000197879	myosin IC [Source:HGNC Symbol;Acc:HGNC:7597]	0.0097713	4.06507	0.00236506	0.961365	0.999987
KSPZV1	1.8x10^6 PFSPZ	delta (post-immunization/pre-immunization baseline	ΔP vs ΔNP	AC005785.5	ENSG00000279203	TEC	0.0236566	0.27883	0.00236429	0.961371	0.999987
KSPZV1	1.8x10^6 PFSPZ	delta (post-immunization/pre-immunization baseline	ΔP vs ΔNP	LY86	ENSG00000112799	lymphocyte antigen 86 [Source:HGNC Symbol;Acc:HGNC:16837]	0.0111241	3.9974	0.00234794	0.961505	0.999987
KSPZV1	1.8x10^6 PFSPZ	delta (post-immunization/pre-immunization baseline	ΔP vs ΔNP	AR	ENSG00000169083	androgen receptor [Source:HGNC Symbol;Acc:HGNC:644]	-0.120693	-0.200311	0.00235253	0.961527	0.999987
KSPZV1	1.8x10^6 PFSPZ	delta (post-immunization/pre-immunization baseline	ΔP vs ΔNP	RP11-264B14.2	ENSG00000267449	novel transcript, antisense to BCAS3	-0.27522	-0.777524	0.337846	0.961627	0.999987
KSPZV1	1.8x10^6 PFSPZ	delta (post-immunization/pre-immunization baseline	ΔP vs ΔNP	ELMOD3	ENSG00000115459	ELMO domain containing 3 [Source:HGNC Symbol;Acc:HGNC:26158]	0.00477508	4.65286	0.0023256	0.961688	0.999987
KSPZV1	1.8x10^6 PFSPZ	delta (post-immunization/pre-immunization baseline	ΔP vs ΔNP	ARMH3	ENSG00000120029	armadillo like helical domain containing 3 [Source:HGNC Symbol;Acc:HGNC:25788]	0.00329007	5.74181	0.00229754	0.96192	0.999987
KSPZV1	1.8x10^6 PFSPZ	delta (post-immunization/pre-immunization baseline	ΔP vs ΔNP	GSTA4	ENSG00000170899	glutathione S-transferase alpha 4 [Source:HGNC Symbol;Acc:HGNC:4629]	0.0207244	0.884202	0.00229145	0.96197	0.999987
KSPZV1	1.8x10^6 PFSPZ	delta (post-immunization/pre-immunization baseline	ΔP vs ΔNP	BGLAP	ENSG00000242252	bone gamma-carboxyglutamate protein [Source:HGNC Symbol;Acc:HGNC:1043]	0.0418778	-0.146282	0.00228283	0.962044	0.999987
KSPZV1	1.8x10^6 PFSPZ	delta (post-immunization/pre-immunization baseline	ΔP vs ΔNP	RP11-368P15.3	ENSG00000258985	novel transcript, antisense to DDHD1	-0.0119981	1.34707	0.00227307	0.962123	0.999987
KSPZV1	1.8x10^6 PFSPZ	delta (post-immunization/pre-immunization baseline	ΔP vs ΔNP	DTWD2	ENSG00000169570	DTW domain containing 2 [Source:HGNC Symbol;Acc:HGNC:19334]	0.0102475	3.92514	0.00226989	0.96215	0.999987
KSPZV1	1.8x10^6 PFSPZ	delta (post-immunization/pre-immunization baseline	ΔP vs ΔNP	FABP5	ENSG00000164687	fatty acid binding protein 5 [Source:HGNC Symbol;Acc:HGNC:3560]	0.0120192	2.25565	0.00226255	0.962211	0.999987
KSPZV1	1.8x10^6 PFSPZ	delta (post-immunization/pre-immunization baseline	ΔP vs ΔNP	RN7SL1	ENSG00000258486		0.0176292	12.5277	0.00225684	0.962258	0.999987
KSPZV1	1.8x10^6 PFSPZ	delta (post-immunization/pre-immunization baseline	ΔP vs ΔNP	NAA35	ENSG00000135040	N-alpha-acetyltransferase 35, NatC auxiliary subunit [Source:HGNC Symbol;Acc:HGNC:24340]	-0.00688098	4.28754	0.002255	0.962274	0.999987
KSPZV1	1.8x10^6 PFSPZ	delta (post-immunization/pre-immunization baseline	ΔP vs ΔNP	MCF2L-AS1	ENSG00000235280	MCF2L antisense RNA 1 [Source:HGNC Symbol;Acc:HGNC:39825]	-0.0261037	0.264619	0.0022549	0.962275	0.999987
KSPZV1	1.8x10^6 PFSPZ	delta (post-immunization/pre-immunization baseline	ΔP vs ΔNP	RAB21	ENSG00000080371	RAB21, member RAS oncogene family [Source:HGNC Symbol;Acc:HGNC:18263]	0.00611492	7.12167	0.00225107	0.962307	0.999987
KSPZV1	1.8x10^6 PFSPZ	delta (post-immunization/pre-immunization baseline	ΔP vs ΔNP	ESPN	ENSG00000187017	espin [Source:HGNC Symbol;Acc:HGNC:13281]	0.0258852	3.95927	0.0022481	0.962331	0.999987
KSPZV1	1.8x10^6 PFSPZ	delta (post-immunization/pre-immunization baseline	ΔP vs ΔNP	CEP120	ENSG00000168944	centrosomal protein 120 [Source:HGNC Symbol;Acc:HGNC:26690]	0.00698762	6.44053	0.00224742	0.962337	0.999987
KSPZV1	1.8x10^6 PFSPZ	delta (post-immunization/pre-immunization baseline	ΔP vs ΔNP	CDKN1A	ENSG00000124762	cyclin dependent kinase inhibitor 1A [Source:HGNC Symbol;Acc:HGNC:1784]	-0.0140255	4.84426	0.00224535	0.962354	0.999987
KSPZV1	1.8x10^6 PFSPZ	delta (post-immunization/pre-immunization baseline	ΔP vs ΔNP	RP11-439A17.10	ENSG00000234998	novel transcript, antisense to FCGR1B	0.0317134	-0.104958	0.00224418	0.962367	0.999987
KSPZV1	1.8x10^6 PFSPZ	delta (post-immunization/pre-immunization baseline	ΔP vs ΔNP	PGM5P2	ENSG00000277778	phosphoglucomutase 5 pseudogene 2 [Source:HGNC Symbol;Acc:HGNC:18965]	-0.0120692	2.7657	0.00224356	0.96237	0.999987
KSPZV1	1.8x10^6 PFSPZ	delta (post-immunization/pre-immunization baseline	ΔP vs ΔNP	AC006538.8	ENSG00000276097	novel transcript, sense intronic to GNG7	0.0300013	-0.401763	0.00224026	0.962397	0.999987
KSPZV1	1.8x10^6 PFSPZ	delta (post-immunization/pre-immunization baseline	ΔP vs ΔNP	TM9SF3	ENSG00000077147	transmembrane 9 superfamily member 3 [Source:HGNC Symbol;Acc:HGNC:21529]	-0.00544835	7.76981	0.00222918	0.96249	0.999987
KSPZV1	1.8x10^6 PFSPZ	delta (post-immunization/pre-immunization baseline	ΔP vs ΔNP	GSTK1	ENSG00000197448	glutathione S-transferase kappa 1 [Source:HGNC Symbol;Acc:HGNC:16906]	0.00371059	7.14068	0.00222831	0.962498	0.999987
KSPZV1	1.8x10^6 PFSPZ	delta (post-immunization/pre-immunization baseline	ΔP vs ΔNP	FOXH1	ENSG00000160973	forkhead box H1 [Source:HGNC Symbol;Acc:HGNC:3814]	0.0231745	1.01518	0.00222604	0.962517	0.999987
KSPZV1	1.8x10^6 PFSPZ	delta (post-immunization/pre-immunization baseline	ΔP vs ΔNP	MTFP1	ENSG00000242114	mitochondrial fission process 1 [Source:HGNC Symbol;Acc:HGNC:26945]	-0.0145684	2.39279	0.002225	0.962525	0.999987
KSPZV1	1.8x10^6 PFSPZ	delta (post-immunization/pre-immunization baseline	ΔP vs ΔNP	RP11-140H17.2	ENSG00000274093	novel transcript, sense intronic to NFAT5	0.0149611	2.37871	0.0022154	0.962606	0.999987
KSPZV1	1.8x10^6 PFSPZ	delta (post-immunization/pre-immunization baseline	ΔP vs ΔNP	TAF4	ENSG00000130699	TATA-box binding protein associated factor 4 [Source:HGNC Symbol;Acc:HGNC:11537]	0.0192856	3.18655	0.00221291	0.962627	0.999987
KSPZV1	1.8x10^6 PFSPZ	delta (post-immunization/pre-immunization baseline	ΔP vs ΔNP	ATF1	ENSG00000123268	activating transcription factor 1 [Source:HGNC Symbol;Acc:HGNC:783]	-0.00531105	5.34611	0.00220588	0.962687	0.999987
KSPZV1	1.8x10^6 PFSPZ	delta (post-immunization/pre-immunization baseline	ΔP vs ΔNP	KIF2A	ENSG00000068796	kinesin family member 2A [Source:HGNC Symbol;Acc:HGNC:6318]	-0.00446735	7.12677	0.00219943	0.962741	0.999987
KSPZV1	1.8x10^6 PFSPZ	delta (post-immunization/pre-immunization baseline	ΔP vs ΔNP	MTMR2	ENSG00000087053	myotubularin related protein 2 [Source:HGNC Symbol;Acc:HGNC:7450]	0.00677652	5.39621	0.00218866	0.962832	0.999987
KSPZV1	1.8x10^6 PFSPZ	delta (post-immunization/pre-immunization baseline	ΔP vs ΔNP	AC003006.7	ENSG00000269026	novel protein	0.00697513	4.10228	0.00217572	0.962942	0.999987
KSPZV1	1.8x10^6 PFSPZ	delta (post-immunization/pre-immunization baseline	ΔP vs ΔNP	MIR155HG	ENSG00000234883	MIR155 host gene [Source:HGNC Symbol;Acc:HGNC:35460]	0.0166717	2.5473	0.00216918	0.962998	0.999987
KSPZV1	1.8x10^6 PFSPZ	delta (post-immunization/pre-immunization baseline	ΔP vs ΔNP	RP11-443B7.3	ENSG00000258082	novel transcript	0.0255364	0.0678732	0.00216013	0.963075	0.999987
KSPZV1	1.8x10^6 PFSPZ	delta (post-immunization/pre-immunization baseline	ΔP vs ΔNP	RP11-380B4.3	ENSG00000277151	novel transcript	-0.0163794	3.62005	0.00215083	0.963155	0.999987
KSPZV1	1.8x10^6 PFSPZ	delta (post-immunization/pre-immunization baseline	ΔP vs ΔNP	HOXD3	ENSG00000128652	homeobox D3 [Source:HGNC Symbol;Acc:HGNC:5137]	0.194436	-0.0446256	0.00215184	0.963191	0.999987
KSPZV1	1.8x10^6 PFSPZ	delta (post-immunization/pre-immunization baseline	ΔP vs ΔNP	TM4SF2	ENSG00000250349	novel proline rich Gla (G-carboxyglutamic acid) 1 (PRRG1) and tetraspanin 7 (TSPAN7) protein	0.0651219	-0.0817823	0.00214066	0.963249	0.999987
KSPZV1	1.8x10^6 PFSPZ	delta (post-immunization/pre-immunization baseline	ΔP vs ΔNP	HPS4	ENSG00000100099	HPS4 biogenesis of lysosomal organelles complex 3 subunit 2 [Source:HGNC Symbol;Acc:HGNC:15844]	0.00404351	5.27938	0.00212312	0.963393	0.999987
KSPZV1	1.8x10^6 PFSPZ	delta (post-immunization/pre-immunization baseline	ΔP vs ΔNP	SLC31A2	ENSG00000136867	solute carrier family 31 member 2 [Source:HGNC Symbol;Acc:HGNC:11017]	0.00929244	5.59314	0.00209688	0.96362	0.999987
KSPZV1	1.8x10^6 PFSPZ	delta (post-immunization/pre-immunization baseline	ΔP vs ΔNP	RP11-104L21.3	ENSG00000273160	novel transcript	-0.0158007	1.20365	0.00209236	0.963659	0.999987
KSPZV1	1.8x10^6 PFSPZ	delta (post-immunization/pre-immunization baseline	ΔP vs ΔNP	P3R3URF-PIK3R3	ENSG00000278139	P3R3URF-PIK3R3 readthrough [Source:HGNC Symbol;Acc:HGNC:54999]	-0.0179332	1.18238	0.00208916	0.963687	0.999987
KSPZV1	1.8x10^6 PFSPZ	delta (post-immunization/pre-immunization baseline	ΔP vs ΔNP	TRGJ1	ENSG00000211690	T cell receptor gamma joining 1 [Source:HGNC Symbol;Acc:HGNC:12277]	0.0196199	-0.487698	0.00208534	0.96372	0.999987
KSPZV1	1.8x10^6 PFSPZ	delta (post-immunization/pre-immunization baseline	ΔP vs ΔNP	CD79A	ENSG00000105369	CD79a molecule [Source:HGNC Symbol;Acc:HGNC:1698]	0.00917782	8.28101	0.00207875	0.963777	0.999987
KSPZV1	1.8x10^6 PFSPZ	delta (post-immunization/pre-immunization baseline	ΔP vs ΔNP	RP11-162G10.5	ENSG00000236514	novel transcript	-0.036721	-0.688177	0.00207834	0.963788	0.999987
KSPZV1	1.8x10^6 PFSPZ	delta (post-immunization/pre-immunization baseline	ΔP vs ΔNP	GLRX3	ENSG00000108010	glutaredoxin 3 [Source:HGNC Symbol;Acc:HGNC:15987]	-0.00469998	5.26061	0.00207352	0.963823	0.999987
KSPZV1	1.8x10^6 PFSPZ	delta (post-immunization/pre-immunization baseline	ΔP vs ΔNP	RP11-269G24.3	ENSG00000263644	novel transcript, antisense to TANC2	-0.195359	-0.409017	0.110067	0.963831	0.999987
KSPZV1	1.8x10^6 PFSPZ	delta (post-immunization/pre-immunization baseline	ΔP vs ΔNP	TMEM190	ENSG00000160472	transmembrane protein 190 [Source:HGNC Symbol;Acc:HGNC:29632]	-0.0361782	-0.716197	0.0020687	0.963867	0.999987
KSPZV1	1.8x10^6 PFSPZ	delta (post-immunization/pre-immunization baseline	ΔP vs ΔNP	RP11-98D18.3	ENSG00000249602	novel transcript	-0.0166749	0.287956	0.00206336	0.963911	0.999987
KSPZV1	1.8x10^6 PFSPZ	delta (post-immunization/pre-immunization baseline	ΔP vs ΔNP	GAU1	ENSG00000255474	GALNT8 antisense upstream 1 [Source:HGNC Symbol;Acc:HGNC:53880]	-0.0221484	-0.212144	0.00205214	0.964009	0.999987
KSPZV1	1.8x10^6 PFSPZ	delta (post-immunization/pre-immunization baseline	ΔP vs ΔNP	PLGRKT	ENSG00000107020	plasminogen receptor with a C-terminal lysine [Source:HGNC Symbol;Acc:HGNC:23633]	-0.00783286	3.47029	0.00204973	0.964031	0.999987
KSPZV1	1.8x10^6 PFSPZ	delta (post-immunization/pre-immunization baseline	ΔP vs ΔNP	SEL1L3	ENSG00000091490	SEL1L family member 3 [Source:HGNC Symbol;Acc:HGNC:29108]	0.00636084	7.19142	0.00204035	0.964113	0.999987
KSPZV1	1.8x10^6 PFSPZ	delta (post-immunization/pre-immunization baseline	ΔP vs ΔNP	ZNF571-AS1	ENSG00000267470	ZNF571 antisense RNA 1 [Source:HGNC Symbol;Acc:HGNC:44324]	0.0116518	2.61712	0.00203651	0.964147	0.999987
KSPZV1	1.8x10^6 PFSPZ	delta (post-immunization/pre-immunization baseline	ΔP vs ΔNP	C3orf18	ENSG00000088543	chromosome 3 open reading frame 18 [Source:HGNC Symbol;Acc:HGNC:24837]	-0.0129066	1.96858	0.00202707	0.96423	0.999987
KSPZV1	1.8x10^6 PFSPZ	delta (post-immunization/pre-immunization baseline	ΔP vs ΔNP	RP11-16B9.1	ENSG00000259564	novel transcript, antisense to VPS13C	-0.0216517	-0.394965	0.00201075	0.964374	0.999987
KSPZV1	1.8x10^6 PFSPZ	delta (post-immunization/pre-immunization baseline	ΔP vs ΔNP	RP11-144G6.4	ENSG00000224919	novel transcript	-0.0256117	-0.265392	0.00201004	0.96438	0.999987
KSPZV1	1.8x10^6 PFSPZ	delta (post-immunization/pre-immunization baseline	ΔP vs ΔNP	RP11-250B2.6	ENSG00000272129	novel transcript	0.0285343	0.375016	0.00200999	0.964381	0.999987
KSPZV1	1.8x10^6 PFSPZ	delta (post-immunization/pre-immunization baseline	ΔP vs ΔNP	COX5B	ENSG00000135940	cytochrome c oxidase subunit 5B [Source:HGNC Symbol;Acc:HGNC:2269]	-0.00962722	3.42482	0.0019981	0.964486	0.999987
KSPZV1	1.8x10^6 PFSPZ	delta (post-immunization/pre-immunization baseline	ΔP vs ΔNP	HRH2	ENSG00000113749	histamine receptor H2 [Source:HGNC Symbol;Acc:HGNC:5183]	-0.0133999	5.01963	0.00199318	0.96453	0.999987
KSPZV1	1.8x10^6 PFSPZ	delta (post-immunization/pre-immunization baseline	ΔP vs ΔNP	CD34	ENSG00000174059	CD34 molecule [Source:HGNC Symbol;Acc:HGNC:1662]	0.153309	-0.585757	0.00199777	0.96454	0.999987
KSPZV1	1.8x10^6 PFSPZ	delta (post-immunization/pre-immunization baseline	ΔP vs ΔNP	IRS1	ENSG00000169047	insulin receptor substrate 1 [Source:HGNC Symbol;Acc:HGNC:6125]	-0.00881658	4.1871	0.00198736	0.964582	0.999987
KSPZV1	1.8x10^6 PFSPZ	delta (post-immunization/pre-immunization baseline	ΔP vs ΔNP	TNFRSF9	ENSG00000049249	TNF receptor superfamily member 9 [Source:HGNC Symbol;Acc:HGNC:11924]	-0.0288904	1.42514	0.00198245	0.964625	0.999987
KSPZV1	1.8x10^6 PFSPZ	delta (post-immunization/pre-immunization baseline	ΔP vs ΔNP	RP5-1021I20.4	ENSG00000258653	novel protein	-0.00428445	5.17803	0.00197023	0.964735	0.999987
KSPZV1	1.8x10^6 PFSPZ	delta (post-immunization/pre-immunization baseline	ΔP vs ΔNP	SPHK2	ENSG00000063176	sphingosine kinase 2 [Source:HGNC Symbol;Acc:HGNC:18859]	-0.00832117	4.12995	0.00196299	0.964799	0.999987
KSPZV1	1.8x10^6 PFSPZ	delta (post-immunization/pre-immunization baseline	ΔP vs ΔNP	LINC01089	ENSG00000212694	long intergenic non-protein coding RNA 1089 [Source:HGNC Symbol;Acc:HGNC:27886]	0.00520035	5.0782	0.00195084	0.964908	0.999987
KSPZV1	1.8x10^6 PFSPZ	delta (post-immunization/pre-immunization baseline	ΔP vs ΔNP	MYO6	ENSG00000196586	myosin VI [Source:HGNC Symbol;Acc:HGNC:7605]	0.0301329	1.66799	0.00194933	0.964922	0.999987
KSPZV1	1.8x10^6 PFSPZ	delta (post-immunization/pre-immunization baseline	ΔP vs ΔNP	CDRT4	ENSG00000239704	CMT1A duplicated region transcript 4 [Source:HGNC Symbol;Acc:HGNC:14383]	0.0132394	2.42624	0.00194527	0.964958	0.999987
KSPZV1	1.8x10^6 PFSPZ	delta (post-immunization/pre-immunization baseline	ΔP vs ΔNP	LRG1	ENSG00000171236	leucine rich alpha-2-glycoprotein 1 [Source:HGNC Symbol;Acc:HGNC:29480]	-0.0220422	4.31719	0.00194221	0.964986	0.999987
KSPZV1	1.8x10^6 PFSPZ	delta (post-immunization/pre-immunization baseline	ΔP vs ΔNP	EIF2AK3-DT	ENSG00000234028	EIF2AK3 divergent transcript [Source:HGNC Symbol;Acc:HGNC:54066]	-0.0140444	2.37843	0.00194196	0.964988	0.999987
KSPZV1	1.8x10^6 PFSPZ	delta (post-immunization/pre-immunization baseline	ΔP vs ΔNP	IL18RAP	ENSG00000115607	interleukin 18 receptor accessory protein [Source:HGNC Symbol;Acc:HGNC:5989]	0.0124169	5.29574	0.00193743	0.965029	0.999987
KSPZV1	1.8x10^6 PFSPZ	delta (post-immunization/pre-immunization baseline	ΔP vs ΔNP	TMEM199	ENSG00000244045	transmembrane protein 199 [Source:HGNC Symbol;Acc:HGNC:18085]	0.0041169	4.66152	0.00193004	0.965096	0.999987
KSPZV1	1.8x10^6 PFSPZ	delta (post-immunization/pre-immunization baseline	ΔP vs ΔNP	ARL13B	ENSG00000169379	ADP ribosylation factor like GTPase 13B [Source:HGNC Symbol;Acc:HGNC:25419]	0.0132109	3.76376	0.00192375	0.965153	0.999987
KSPZV1	1.8x10^6 PFSPZ	delta (post-immunization/pre-immunization baseline	ΔP vs ΔNP	AC092301.3	ENSG00000269148	novel transcript, antisense to SYMPK	0.0106867	0.827481	0.00191715	0.965212	0.999987
KSPZV1	1.8x10^6 PFSPZ	delta (post-immunization/pre-immunization baseline	ΔP vs ΔNP	DAGLB	ENSG00000164535	diacylglycerol lipase beta [Source:HGNC Symbol;Acc:HGNC:28923]	-0.00450514	5.34563	0.00191549	0.965228	0.999987
KSPZV1	1.8x10^6 PFSPZ	delta (post-immunization/pre-immunization baseline	ΔP vs ΔNP	MRPL3	ENSG00000114686	mitochondrial ribosomal protein L3 [Source:HGNC Symbol;Acc:HGNC:10379]	-0.00588097	5.76488	0.00191368	0.965244	0.999987
KSPZV1	1.8x10^6 PFSPZ	delta (post-immunization/pre-immunization baseline	ΔP vs ΔNP	HERC4	ENSG00000148634	HECT and RLD domain containing E3 ubiquitin protein ligase 4 [Source:HGNC Symbol;Acc:HGNC:24521]	-0.00595025	6.89077	0.00191076	0.96527	0.999987
KSPZV1	1.8x10^6 PFSPZ	delta (post-immunization/pre-immunization baseline	ΔP vs ΔNP	RP11-314A20.5	ENSG00000261898	novel transcript, antisense to MED11	-0.0148489	-0.0343126	0.00190067	0.965362	0.999987
KSPZV1	1.8x10^6 PFSPZ	delta (post-immunization/pre-immunization baseline	ΔP vs ΔNP	CLPTM1L	ENSG00000049656	CLPTM1 like [Source:HGNC Symbol;Acc:HGNC:24308]	-0.00775336	5.47687	0.00189119	0.965449	0.999987
KSPZV1	1.8x10^6 PFSPZ	delta (post-immunization/pre-immunization baseline	ΔP vs ΔNP	H4C14	ENSG00000270882	H4 clustered histone 14 [Source:HGNC Symbol;Acc:HGNC:4794]	0.0349619	-0.0874996	0.00188293	0.965529	0.999987
KSPZV1	1.8x10^6 PFSPZ	delta (post-immunization/pre-immunization baseline	ΔP vs ΔNP	ACHE	ENSG00000087085	acetylcholinesterase (Cartwright blood group) [Source:HGNC Symbol;Acc:HGNC:108]	-0.0532697	1.31954	0.00187512	0.965596	0.999987
KSPZV1	1.8x10^6 PFSPZ	delta (post-immunization/pre-immunization baseline	ΔP vs ΔNP	SLC25A26	ENSG00000144741	solute carrier family 25 member 26 [Source:HGNC Symbol;Acc:HGNC:20661]	-0.00442875	4.69733	0.00186963	0.965646	0.999987
KSPZV1	1.8x10^6 PFSPZ	delta (post-immunization/pre-immunization baseline	ΔP vs ΔNP	RP13-487P22.1	ENSG00000261529	novel transcript, sense intronic to UBE3A	0.0139163	2.45226	0.00186774	0.965663	0.999987
KSPZV1	1.8x10^6 PFSPZ	delta (post-immunization/pre-immunization baseline	ΔP vs ΔNP	SGK2	ENSG00000101049	serum/glucocorticoid regulated kinase 2 [Source:HGNC Symbol;Acc:HGNC:13900]	-0.0469263	-0.676762	0.00186353	0.965716	0.999987
KSPZV1	1.8x10^6 PFSPZ	delta (post-immunization/pre-immunization baseline	ΔP vs ΔNP	SLC35A3	ENSG00000117620	solute carrier family 35 member A3 [Source:HGNC Symbol;Acc:HGNC:11023]	0.00847927	5.57353	0.00185986	0.965736	0.999987
KSPZV1	1.8x10^6 PFSPZ	delta (post-immunization/pre-immunization baseline	ΔP vs ΔNP	TMPRSS15	ENSG00000154646	transmembrane serine protease 15 [Source:HGNC Symbol;Acc:HGNC:9490]	0.040157	0.294011	0.00186039	0.965738	0.999987
KSPZV1	1.8x10^6 PFSPZ	delta (post-immunization/pre-immunization baseline	ΔP vs ΔNP	HERPUD2	ENSG00000122557	HERPUD family member 2 [Source:HGNC Symbol;Acc:HGNC:21915]	0.00438859	6.76732	0.00185165	0.965812	0.999987
KSPZV1	1.8x10^6 PFSPZ	delta (post-immunization/pre-immunization baseline	ΔP vs ΔNP	VWA1	ENSG00000179403	von Willebrand factor A domain containing 1 [Source:HGNC Symbol;Acc:HGNC:30910]	-0.0237181	-0.237638	0.00185842	0.965848	0.999987
KSPZV1	1.8x10^6 PFSPZ	delta (post-immunization/pre-immunization baseline	ΔP vs ΔNP	ETV4	ENSG00000175832	ETS variant transcription factor 4 [Source:HGNC Symbol;Acc:HGNC:3493]	0.0218382	0.649638	0.00184697	0.965855	0.999987
KSPZV1	1.8x10^6 PFSPZ	delta (post-immunization/pre-immunization baseline	ΔP vs ΔNP	PLIN4	ENSG00000167676	perilipin 4 [Source:HGNC Symbol;Acc:HGNC:29393]	-0.0179097	2.33183	0.00183674	0.965949	0.999987
KSPZV1	1.8x10^6 PFSPZ	delta (post-immunization/pre-immunization baseline	ΔP vs ΔNP	RP11-111F5.8	ENSG00000233651	novel transcript	0.0518891	1.39243	0.00183013	0.96603	0.999987
KSPZV1	1.8x10^6 PFSPZ	delta (post-immunization/pre-immunization baseline	ΔP vs ΔNP	MPPE1	ENSG00000154889	metallophosphoesterase 1 [Source:HGNC Symbol;Acc:HGNC:15988]	0.0041068	5.1753	0.00182031	0.966102	0.999987
KSPZV1	1.8x10^6 PFSPZ	delta (post-immunization/pre-immunization baseline	ΔP vs ΔNP	CMTM1	ENSG00000089505	CKLF like MARVEL transmembrane domain containing 1 [Source:HGNC Symbol;Acc:HGNC:19172]	0.0107876	4.23541	0.00180869	0.96621	0.999987
KSPZV1	1.8x10^6 PFSPZ	delta (post-immunization/pre-immunization baseline	ΔP vs ΔNP	EML4	ENSG00000143924	EMAP like 4 [Source:HGNC Symbol;Acc:HGNC:1316]	0.00459004	8.04881	0.00180332	0.96626	0.999987
KSPZV1	1.8x10^6 PFSPZ	delta (post-immunization/pre-immunization baseline	ΔP vs ΔNP	RP11-544A12.4	ENSG00000236986	novel transcript, antisense to NUP214	-0.00819546	3.3507	0.00179774	0.966313	0.999987
KSPZV1	1.8x10^6 PFSPZ	delta (post-immunization/pre-immunization baseline	ΔP vs ΔNP	PDE6D	ENSG00000156973	phosphodiesterase 6D [Source:HGNC Symbol;Acc:HGNC:8788]	-0.00461415	4.41034	0.00178733	0.96641	0.999987
KSPZV1	1.8x10^6 PFSPZ	delta (post-immunization/pre-immunization baseline	ΔP vs ΔNP	EEF1AKMT3	ENSG00000123427	EEF1A lysine methyltransferase 3 [Source:HGNC Symbol;Acc:HGNC:24936]	-0.0194247	0.919569	0.00178705	0.966413	0.999987
KSPZV1	1.8x10^6 PFSPZ	delta (post-immunization/pre-immunization baseline	ΔP vs ΔNP	RPL34-DT	ENSG00000234492	RPL34 divergent transcript [Source:HGNC Symbol;Acc:HGNC:26749]	0.0240368	0.746173	0.00177967	0.966482	0.999987
KSPZV1	1.8x10^6 PFSPZ	delta (post-immunization/pre-immunization baseline	ΔP vs ΔNP	HEXIM2	ENSG00000168517	HEXIM P-TEFb complex subunit 2 [Source:HGNC Symbol;Acc:HGNC:28591]	-0.00794041	3.5659	0.00177824	0.966496	0.999987
KSPZV1	1.8x10^6 PFSPZ	delta (post-immunization/pre-immunization baseline	ΔP vs ΔNP	TRUB2	ENSG00000167112	TruB pseudouridine synthase family member 2 [Source:HGNC Symbol;Acc:HGNC:17170]	0.00578451	3.86868	0.00177178	0.966557	0.999987
KSPZV1	1.8x10^6 PFSPZ	delta (post-immunization/pre-immunization baseline	ΔP vs ΔNP	SLC33A1	ENSG00000169359	solute carrier family 33 member 1 [Source:HGNC Symbol;Acc:HGNC:95]	0.00389907	5.89027	0.0017697	0.966576	0.999987
KSPZV1	1.8x10^6 PFSPZ	delta (post-immunization/pre-immunization baseline	ΔP vs ΔNP	AIM2	ENSG00000163568	absent in melanoma 2 [Source:HGNC Symbol;Acc:HGNC:357]	0.0113915	3.87929	0.00176762	0.966596	0.999987
KSPZV1	1.8x10^6 PFSPZ	delta (post-immunization/pre-immunization baseline	ΔP vs ΔNP	C3orf35	ENSG00000198590	chromosome 3 open reading frame 35 [Source:HGNC Symbol;Acc:HGNC:24082]	0.0213006	1.1246	0.00176485	0.966622	0.999987
KSPZV1	1.8x10^6 PFSPZ	delta (post-immunization/pre-immunization baseline	ΔP vs ΔNP	ZNF33B	ENSG00000196693	zinc finger protein 33B [Source:HGNC Symbol;Acc:HGNC:13097]	-0.00675984	5.83715	0.00176265	0.966643	0.999987
KSPZV1	1.8x10^6 PFSPZ	delta (post-immunization/pre-immunization baseline	ΔP vs ΔNP	CREB3L4	ENSG00000143578	cAMP responsive element binding protein 3 like 4 [Source:HGNC Symbol;Acc:HGNC:18854]	-0.00742736	2.23887	0.00175816	0.966685	0.999987
KSPZV1	1.8x10^6 PFSPZ	delta (post-immunization/pre-immunization baseline	ΔP vs ΔNP	CENPJ	ENSG00000151849	centromere protein J [Source:HGNC Symbol;Acc:HGNC:17272]	-0.0102769	3.5256	0.00175142	0.966749	0.999987
KSPZV1	1.8x10^6 PFSPZ	delta (post-immunization/pre-immunization baseline	ΔP vs ΔNP	TSPYL1	ENSG00000189241	TSPY like 1 [Source:HGNC Symbol;Acc:HGNC:12382]	0.00339159	6.47139	0.00174548	0.966806	0.999987
KSPZV1	1.8x10^6 PFSPZ	delta (post-immunization/pre-immunization baseline	ΔP vs ΔNP	EHHADH	ENSG00000113790	enoyl-CoA hydratase and 3-hydroxyacyl CoA dehydrogenase [Source:HGNC Symbol;Acc:HGNC:3247]	-0.0194759	1.69565	0.00174029	0.966855	0.999987
KSPZV1	1.8x10^6 PFSPZ	delta (post-immunization/pre-immunization baseline	ΔP vs ΔNP	MED19	ENSG00000156603	mediator complex subunit 19 [Source:HGNC Symbol;Acc:HGNC:29600]	0.00909816	3.02227	0.00173955	0.966862	0.999987
KSPZV1	1.8x10^6 PFSPZ	delta (post-immunization/pre-immunization baseline	ΔP vs ΔNP	PRRT3	ENSG00000163704	proline rich transmembrane protein 3 [Source:HGNC Symbol;Acc:HGNC:26591]	-0.0112226	2.92872	0.00172254	0.967024	0.999987
KSPZV1	1.8x10^6 PFSPZ	delta (post-immunization/pre-immunization baseline	ΔP vs ΔNP	HSCB	ENSG00000100209	HscB mitochondrial iron-sulfur cluster cochaperone [Source:HGNC Symbol;Acc:HGNC:28913]	-0.0079871	2.76162	0.00172206	0.967029	0.999987
KSPZV1	1.8x10^6 PFSPZ	delta (post-immunization/pre-immunization baseline	ΔP vs ΔNP	USP18	ENSG00000184979	ubiquitin specific peptidase 18 [Source:HGNC Symbol;Acc:HGNC:12616]	-0.0199657	3.66563	0.00172077	0.967041	0.999987
KSPZV1	1.8x10^6 PFSPZ	delta (post-immunization/pre-immunization baseline	ΔP vs ΔNP	CYCS	ENSG00000172115	cytochrome c, somatic [Source:HGNC Symbol;Acc:HGNC:19986]	0.0067335	6.1876	0.0017201	0.967048	0.999987
KSPZV1	1.8x10^6 PFSPZ	delta (post-immunization/pre-immunization baseline	ΔP vs ΔNP	E2F2	ENSG00000007968	E2F transcription factor 2 [Source:HGNC Symbol;Acc:HGNC:3114]	0.0153664	6.10766	0.00171888	0.967059	0.999987
KSPZV1	1.8x10^6 PFSPZ	delta (post-immunization/pre-immunization baseline	ΔP vs ΔNP	NRAV	ENSG00000248008	negative regulator of antiviral response [Source:HGNC Symbol;Acc:HGNC:48588]	-0.0122068	1.67155	0.0017183	0.967065	0.999987
KSPZV1	1.8x10^6 PFSPZ	delta (post-immunization/pre-immunization baseline	ΔP vs ΔNP	CNIH1	ENSG00000100528	cornichon family AMPA receptor auxiliary protein 1 [Source:HGNC Symbol;Acc:HGNC:19431]	0.00656198	5.7587	0.00171648	0.967082	0.999987
KSPZV1	1.8x10^6 PFSPZ	delta (post-immunization/pre-immunization baseline	ΔP vs ΔNP	SPSB1	ENSG00000171621	splA/ryanodine receptor domain and SOCS box containing 1 [Source:HGNC Symbol;Acc:HGNC:30628]	-0.0100724	3.23785	0.0017144	0.967102	0.999987
KSPZV1	1.8x10^6 PFSPZ	delta (post-immunization/pre-immunization baseline	ΔP vs ΔNP	ATP7A	ENSG00000165240	ATPase copper transporting alpha [Source:HGNC Symbol;Acc:HGNC:869]	-0.00482933	5.80538	0.00170602	0.967183	0.999987
KSPZV1	1.8x10^6 PFSPZ	delta (post-immunization/pre-immunization baseline	ΔP vs ΔNP	GABPA	ENSG00000154727	GA binding protein transcription factor subunit alpha [Source:HGNC Symbol;Acc:HGNC:4071]	-0.0065812	6.98222	0.00169654	0.967274	0.999987
KSPZV1	1.8x10^6 PFSPZ	delta (post-immunization/pre-immunization baseline	ΔP vs ΔNP	TMBIM6	ENSG00000139644	transmembrane BAX inhibitor motif containing 6 [Source:HGNC Symbol;Acc:HGNC:11723]	0.00341226	9.32071	0.00168368	0.967398	0.999987
KSPZV1	1.8x10^6 PFSPZ	delta (post-immunization/pre-immunization baseline	ΔP vs ΔNP	RP11-697E2.11	ENSG00000275345	novel transcript	0.0259734	-0.656792	0.001679	0.967446	0.999987
KSPZV1	1.8x10^6 PFSPZ	delta (post-immunization/pre-immunization baseline	ΔP vs ΔNP	PRORP	ENSG00000100890	protein only RNase P catalytic subunit [Source:HGNC Symbol;Acc:HGNC:19958]	-0.00491498	6.58254	0.00167742	0.967459	0.999987
KSPZV1	1.8x10^6 PFSPZ	delta (post-immunization/pre-immunization baseline	ΔP vs ΔNP	GLMN	ENSG00000174842	glomulin, FKBP associated protein [Source:HGNC Symbol;Acc:HGNC:14373]	0.0127844	3.70417	0.00167314	0.9675	0.999987
KSPZV1	1.8x10^6 PFSPZ	delta (post-immunization/pre-immunization baseline	ΔP vs ΔNP	NBN	ENSG00000104320	nibrin [Source:HGNC Symbol;Acc:HGNC:7652]	0.00540117	6.91014	0.00167112	0.96752	0.999987
KSPZV1	1.8x10^6 PFSPZ	delta (post-immunization/pre-immunization baseline	ΔP vs ΔNP	ACOX3	ENSG00000087008	acyl-CoA oxidase 3, pristanoyl [Source:HGNC Symbol;Acc:HGNC:121]	-0.00626007	4.01762	0.00166809	0.967549	0.999987
KSPZV1	1.8x10^6 PFSPZ	delta (post-immunization/pre-immunization baseline	ΔP vs ΔNP	NAAA	ENSG00000138744	N-acylethanolamine acid amidase [Source:HGNC Symbol;Acc:HGNC:736]	-0.0065213	6.10797	0.00166536	0.967576	0.999987
KSPZV1	1.8x10^6 PFSPZ	delta (post-immunization/pre-immunization baseline	ΔP vs ΔNP	CNTNAP1	ENSG00000108797	contactin associated protein 1 [Source:HGNC Symbol;Acc:HGNC:8011]	0.00867069	2.69527	0.00166451	0.967584	0.999987
KSPZV1	1.8x10^6 PFSPZ	delta (post-immunization/pre-immunization baseline	ΔP vs ΔNP	AF131215.2	ENSG00000255310	novel transcript	-0.00918224	3.24987	0.00165027	0.967723	0.999987
KSPZV1	1.8x10^6 PFSPZ	delta (post-immunization/pre-immunization baseline	ΔP vs ΔNP	SH2D4A	ENSG00000104611	SH2 domain containing 4A [Source:HGNC Symbol;Acc:HGNC:26102]	-0.0127364	2.13782	0.00164435	0.967781	0.999987
KSPZV1	1.8x10^6 PFSPZ	delta (post-immunization/pre-immunization baseline	ΔP vs ΔNP	AC006160.5	ENSG00000249502	novel transcript, antisense to LAP3	0.0157552	1.38078	0.00163873	0.967836	0.999987
KSPZV1	1.8x10^6 PFSPZ	delta (post-immunization/pre-immunization baseline	ΔP vs ΔNP	DLEU1	ENSG00000176124	deleted in lymphocytic leukemia 1 [Source:HGNC Symbol;Acc:HGNC:13747]	-0.00892665	5.68622	0.00163818	0.967841	0.999987
KSPZV1	1.8x10^6 PFSPZ	delta (post-immunization/pre-immunization baseline	ΔP vs ΔNP	RP13-580F15.2	ENSG00000262823	novel transcript, antisense to SPNS3	0.0161729	0.716483	0.00163373	0.967885	0.999987
KSPZV1	1.8x10^6 PFSPZ	delta (post-immunization/pre-immunization baseline	ΔP vs ΔNP	LINC01252	ENSG00000247157	long intergenic non-protein coding RNA 1252 [Source:HGNC Symbol;Acc:HGNC:27888]	0.0332857	-0.160202	0.00162888	0.967935	0.999987
KSPZV1	1.8x10^6 PFSPZ	delta (post-immunization/pre-immunization baseline	ΔP vs ΔNP	GCSIR	ENSG00000232520	GPR55 cis regulatory suppressor of immune response RNA [Source:HGNC Symbol;Acc:HGNC:54400]	0.030784	-0.578753	0.00161788	0.968047	0.999987
KSPZV1	1.8x10^6 PFSPZ	delta (post-immunization/pre-immunization baseline	ΔP vs ΔNP	RP11-932O9.9	ENSG00000269930	novel transcript	0.0277811	-0.686205	0.00161395	0.968088	0.999987
KSPZV1	1.8x10^6 PFSPZ	delta (post-immunization/pre-immunization baseline	ΔP vs ΔNP	MST1R	ENSG00000164078	macrophage stimulating 1 receptor [Source:HGNC Symbol;Acc:HGNC:7381]	-0.0662677	-0.304127	0.00160845	0.968166	0.999987
KSPZV1	1.8x10^6 PFSPZ	delta (post-immunization/pre-immunization baseline	ΔP vs ΔNP	WDR75	ENSG00000115368	WD repeat domain 75 [Source:HGNC Symbol;Acc:HGNC:25725]	0.00626061	5.842	0.0016047	0.968172	0.999987
KSPZV1	1.8x10^6 PFSPZ	delta (post-immunization/pre-immunization baseline	ΔP vs ΔNP	ANKRD34B	ENSG00000189127	ankyrin repeat domain 34B [Source:HGNC Symbol;Acc:HGNC:33736]	0.0448437	0.955148	0.001594	0.968284	0.999987
