## Supplementary material for "Innate immune activation restricts priming and protective efficacy of the radiation-attenuated PfSPZ malaria vaccine": Table S3 (part 5 of 13)

### Sheet: Sheet1 (continued)
study	treatment	timepoint	comparison	hgnc_symbol	ensembl_id	description	logFC	logCPM	F	PValue	FDR
KSPZV1	1.8x10^6 PFSPZ	delta (post-immunization/pre-immunization baseline	ΔP vs ΔNP	RPL26L1	ENSG00000037241	ribosomal protein L26 like 1 [Source:HGNC Symbol;Acc:HGNC:17050]	-0.0103524	2.57735	0.00158537	0.968364	0.999987
KSPZV1	1.8x10^6 PFSPZ	delta (post-immunization/pre-immunization baseline	ΔP vs ΔNP	SUSD6	ENSG00000100647	sushi domain containing 6 [Source:HGNC Symbol;Acc:HGNC:19956]	0.0054733	6.89196	0.00157173	0.9685	0.999987
KSPZV1	1.8x10^6 PFSPZ	delta (post-immunization/pre-immunization baseline	ΔP vs ΔNP	SLC4A9	ENSG00000113073	solute carrier family 4 member 9 [Source:HGNC Symbol;Acc:HGNC:11035]	0.0501243	-0.537852	0.00157122	0.968509	0.999987
KSPZV1	1.8x10^6 PFSPZ	delta (post-immunization/pre-immunization baseline	ΔP vs ΔNP	ATP11A	ENSG00000068650	ATPase phospholipid transporting 11A [Source:HGNC Symbol;Acc:HGNC:13552]	-0.00443808	7.69675	0.00156856	0.968532	0.999987
KSPZV1	1.8x10^6 PFSPZ	delta (post-immunization/pre-immunization baseline	ΔP vs ΔNP	MYZAP	ENSG00000263155	myocardial zonula adherens protein [Source:HGNC Symbol;Acc:HGNC:43444]	-0.0222285	1.9027	0.0015683	0.968534	0.999987
KSPZV1	1.8x10^6 PFSPZ	delta (post-immunization/pre-immunization baseline	ΔP vs ΔNP	IFT43	ENSG00000119650	intraflagellar transport 43 [Source:HGNC Symbol;Acc:HGNC:29669]	-0.00965941	2.21678	0.00156702	0.968547	0.999987
KSPZV1	1.8x10^6 PFSPZ	delta (post-immunization/pre-immunization baseline	ΔP vs ΔNP	SLC38A2	ENSG00000134294	solute carrier family 38 member 2 [Source:HGNC Symbol;Acc:HGNC:13448]	-0.00539825	8.02864	0.00156412	0.968576	0.999987
KSPZV1	1.8x10^6 PFSPZ	delta (post-immunization/pre-immunization baseline	ΔP vs ΔNP	CLCN3	ENSG00000109572	chloride voltage-gated channel 3 [Source:HGNC Symbol;Acc:HGNC:2021]	0.00512801	6.44293	0.00156244	0.968593	0.999987
KSPZV1	1.8x10^6 PFSPZ	delta (post-immunization/pre-immunization baseline	ΔP vs ΔNP	GPD1	ENSG00000167588	glycerol-3-phosphate dehydrogenase 1 [Source:HGNC Symbol;Acc:HGNC:4455]	0.0173966	1.36307	0.00156096	0.96861	0.999987
KSPZV1	1.8x10^6 PFSPZ	delta (post-immunization/pre-immunization baseline	ΔP vs ΔNP	SCNN1D	ENSG00000162572	sodium channel epithelial 1 subunit delta [Source:HGNC Symbol;Acc:HGNC:10601]	0.0280184	0.522576	0.00155748	0.968649	0.999987
KSPZV1	1.8x10^6 PFSPZ	delta (post-immunization/pre-immunization baseline	ΔP vs ΔNP	SLC9B2	ENSG00000164038	solute carrier family 9 member B2 [Source:HGNC Symbol;Acc:HGNC:25143]	-0.00426483	4.52598	0.00154935	0.968725	0.999987
KSPZV1	1.8x10^6 PFSPZ	delta (post-immunization/pre-immunization baseline	ΔP vs ΔNP	SMAD3	ENSG00000166949	SMAD family member 3 [Source:HGNC Symbol;Acc:HGNC:6769]	0.00340781	6.79991	0.00153715	0.968848	0.999987
KSPZV1	1.8x10^6 PFSPZ	delta (post-immunization/pre-immunization baseline	ΔP vs ΔNP	RP11-677I18.3	ENSG00000254433	novel transcript	-0.0097876	2.32093	0.00153708	0.968849	0.999987
KSPZV1	1.8x10^6 PFSPZ	delta (post-immunization/pre-immunization baseline	ΔP vs ΔNP	RP11-572M11.4	ENSG00000240057	novel transcript	-0.0102645	1.60958	0.00153688	0.968851	0.999987
KSPZV1	1.8x10^6 PFSPZ	delta (post-immunization/pre-immunization baseline	ΔP vs ΔNP	MAK16	ENSG00000198042	MAK16 homolog [Source:HGNC Symbol;Acc:HGNC:13703]	-0.003987	5.64807	0.0015302	0.968919	0.999987
KSPZV1	1.8x10^6 PFSPZ	delta (post-immunization/pre-immunization baseline	ΔP vs ΔNP	PCYT1A	ENSG00000161217	phosphate cytidylyltransferase 1, choline, alpha [Source:HGNC Symbol;Acc:HGNC:8754]	-0.00380146	5.94237	0.00152975	0.968923	0.999987
KSPZV1	1.8x10^6 PFSPZ	delta (post-immunization/pre-immunization baseline	ΔP vs ΔNP	RP11-762H8.1	ENSG00000259322	novel transcript, antisense to WDR61	0.0174638	-0.050763	0.00152806	0.968941	0.999987
KSPZV1	1.8x10^6 PFSPZ	delta (post-immunization/pre-immunization baseline	ΔP vs ΔNP	CNKSR2	ENSG00000149970	connector enhancer of kinase suppressor of Ras 2 [Source:HGNC Symbol;Acc:HGNC:19701]	0.00948662	4.27438	0.00152667	0.968955	0.999987
KSPZV1	1.8x10^6 PFSPZ	delta (post-immunization/pre-immunization baseline	ΔP vs ΔNP	WSCD1	ENSG00000179314	WSC domain containing 1 [Source:HGNC Symbol;Acc:HGNC:29060]	-0.200257	-0.0519348	0.00153118	0.968993	0.999987
KSPZV1	1.8x10^6 PFSPZ	delta (post-immunization/pre-immunization baseline	ΔP vs ΔNP	USP17L7	ENSG00000226430	ubiquitin specific peptidase 17 like family member 7 [Source:HGNC Symbol;Acc:HGNC:37180]	-0.023878	-0.428193	0.00152482	0.968999	0.999987
KSPZV1	1.8x10^6 PFSPZ	delta (post-immunization/pre-immunization baseline	ΔP vs ΔNP	IFNGR1	ENSG00000027697	interferon gamma receptor 1 [Source:HGNC Symbol;Acc:HGNC:5439]	0.00563582	7.37413	0.00152205	0.969002	0.999987
KSPZV1	1.8x10^6 PFSPZ	delta (post-immunization/pre-immunization baseline	ΔP vs ΔNP	SPIRE2	ENSG00000204991	spire type actin nucleation factor 2 [Source:HGNC Symbol;Acc:HGNC:30623]	-0.0128646	2.04937	0.00151222	0.969102	0.999987
KSPZV1	1.8x10^6 PFSPZ	delta (post-immunization/pre-immunization baseline	ΔP vs ΔNP	CPLANE2	ENSG00000132881	ciliogenesis and planar polarity effector 2 [Source:HGNC Symbol;Acc:HGNC:28127]	-0.0237353	0.585439	0.00150919	0.969133	0.999987
KSPZV1	1.8x10^6 PFSPZ	delta (post-immunization/pre-immunization baseline	ΔP vs ΔNP	RP11-690D19.3	ENSG00000260966	novel transcript, overlapping to DCUN1D5	-0.0174356	2.86329	0.00150686	0.969157	0.999987
KSPZV1	1.8x10^6 PFSPZ	delta (post-immunization/pre-immunization baseline	ΔP vs ΔNP	UTP3	ENSG00000132467	UTP3 small subunit processome component [Source:HGNC Symbol;Acc:HGNC:24477]	-0.00438373	4.6458	0.00150564	0.969169	0.999987
KSPZV1	1.8x10^6 PFSPZ	delta (post-immunization/pre-immunization baseline	ΔP vs ΔNP	KDM7A	ENSG00000006459	lysine demethylase 7A [Source:HGNC Symbol;Acc:HGNC:22224]	-0.00478559	8.2185	0.00150243	0.969202	0.999987
KSPZV1	1.8x10^6 PFSPZ	delta (post-immunization/pre-immunization baseline	ΔP vs ΔNP	TMEM252	ENSG00000181778	transmembrane protein 252 [Source:HGNC Symbol;Acc:HGNC:28537]	-0.0218129	1.1045	0.00150041	0.969223	0.999987
KSPZV1	1.8x10^6 PFSPZ	delta (post-immunization/pre-immunization baseline	ΔP vs ΔNP	MPI	ENSG00000178802	mannose phosphate isomerase [Source:HGNC Symbol;Acc:HGNC:7216]	0.00324165	5.63416	0.00149856	0.969242	0.999987
KSPZV1	1.8x10^6 PFSPZ	delta (post-immunization/pre-immunization baseline	ΔP vs ΔNP	IRAG2	ENSG00000118308	inositol 1,4,5-triphosphate receptor associated 2 [Source:HGNC Symbol;Acc:HGNC:6690]	-0.00340069	7.08971	0.00148634	0.969367	0.999987
KSPZV1	1.8x10^6 PFSPZ	delta (post-immunization/pre-immunization baseline	ΔP vs ΔNP	USP4	ENSG00000114316	ubiquitin specific peptidase 4 [Source:HGNC Symbol;Acc:HGNC:12627]	-0.00323416	7.02571	0.0014861	0.96937	0.999987
KSPZV1	1.8x10^6 PFSPZ	delta (post-immunization/pre-immunization baseline	ΔP vs ΔNP	EMD	ENSG00000102119	emerin [Source:HGNC Symbol;Acc:HGNC:3331]	0.00934636	3.23966	0.00147906	0.969442	0.999987
KSPZV1	1.8x10^6 PFSPZ	delta (post-immunization/pre-immunization baseline	ΔP vs ΔNP	UCHL5	ENSG00000116750	ubiquitin C-terminal hydrolase L5 [Source:HGNC Symbol;Acc:HGNC:19678]	0.00547093	5.9031	0.00146905	0.969546	0.999987
KSPZV1	1.8x10^6 PFSPZ	delta (post-immunization/pre-immunization baseline	ΔP vs ΔNP	SEPTIN8	ENSG00000164402	septin 8 [Source:HGNC Symbol;Acc:HGNC:16511]	-0.00654806	3.09675	0.0014689	0.969547	0.999987
KSPZV1	1.8x10^6 PFSPZ	delta (post-immunization/pre-immunization baseline	ΔP vs ΔNP	RASA2	ENSG00000155903	RAS p21 protein activator 2 [Source:HGNC Symbol;Acc:HGNC:9872]	0.00579215	7.87743	0.00146512	0.969587	0.999987
KSPZV1	1.8x10^6 PFSPZ	delta (post-immunization/pre-immunization baseline	ΔP vs ΔNP	ZNF28	ENSG00000198538	zinc finger protein 28 [Source:HGNC Symbol;Acc:HGNC:13073]	-0.00707055	4.91315	0.00146181	0.969621	0.999987
KSPZV1	1.8x10^6 PFSPZ	delta (post-immunization/pre-immunization baseline	ΔP vs ΔNP	LRCH1	ENSG00000136141	leucine rich repeats and calponin homology domain containing 1 [Source:HGNC Symbol;Acc:HGNC:20309]	0.00349581	5.91543	0.00146172	0.969622	0.999987
KSPZV1	1.8x10^6 PFSPZ	delta (post-immunization/pre-immunization baseline	ΔP vs ΔNP	ALAS2	ENSG00000158578	5'-aminolevulinate synthase 2 [Source:HGNC Symbol;Acc:HGNC:397]	-0.0266221	11.2311	0.001461	0.969631	0.999987
KSPZV1	1.8x10^6 PFSPZ	delta (post-immunization/pre-immunization baseline	ΔP vs ΔNP	ECE1-AS1	ENSG00000231105	ECE1 antisense RNA 1 [Source:HGNC Symbol;Acc:HGNC:40203]	0.0107314	2.3213	0.00145803	0.96966	0.999987
KSPZV1	1.8x10^6 PFSPZ	delta (post-immunization/pre-immunization baseline	ΔP vs ΔNP	ABHD18	ENSG00000164074	abhydrolase domain containing 18 [Source:HGNC Symbol;Acc:HGNC:26111]	0.0041665	5.73187	0.00145731	0.969668	0.999987
KSPZV1	1.8x10^6 PFSPZ	delta (post-immunization/pre-immunization baseline	ΔP vs ΔNP	IPO9-AS1	ENSG00000231871	IPO9 antisense RNA 1 [Source:HGNC Symbol;Acc:HGNC:40892]	0.0128658	1.19493	0.00145726	0.969668	0.999987
KSPZV1	1.8x10^6 PFSPZ	delta (post-immunization/pre-immunization baseline	ΔP vs ΔNP	TNFAIP8L2	ENSG00000163154	TNF alpha induced protein 8 like 2 [Source:HGNC Symbol;Acc:HGNC:26277]	0.00494365	5.14009	0.00144526	0.969793	0.999987
KSPZV1	1.8x10^6 PFSPZ	delta (post-immunization/pre-immunization baseline	ΔP vs ΔNP	RP11-574K11.29	ENSG00000272140	novel transcript	0.00915589	2.07984	0.00143899	0.969859	0.999987
KSPZV1	1.8x10^6 PFSPZ	delta (post-immunization/pre-immunization baseline	ΔP vs ΔNP	AP1S1	ENSG00000106367	adaptor related protein complex 1 subunit sigma 1 [Source:HGNC Symbol;Acc:HGNC:559]	0.00702535	2.62324	0.00143286	0.969923	0.999987
KSPZV1	1.8x10^6 PFSPZ	delta (post-immunization/pre-immunization baseline	ΔP vs ΔNP	GET3	ENSG00000198356	guided entry of tail-anchored proteins factor 3, ATPase [Source:HGNC Symbol;Acc:HGNC:752]	-0.0109004	4.09279	0.00143267	0.969925	0.999987
KSPZV1	1.8x10^6 PFSPZ	delta (post-immunization/pre-immunization baseline	ΔP vs ΔNP	SVIL	ENSG00000197321	supervillin [Source:HGNC Symbol;Acc:HGNC:11480]	0.00778974	6.09917	0.00143267	0.969925	0.999987
KSPZV1	1.8x10^6 PFSPZ	delta (post-immunization/pre-immunization baseline	ΔP vs ΔNP	KCNJ1	ENSG00000151704	potassium inwardly rectifying channel subfamily J member 1 [Source:HGNC Symbol;Acc:HGNC:6255]	0.0268194	1.04204	0.00142877	0.969966	0.999987
KSPZV1	1.8x10^6 PFSPZ	delta (post-immunization/pre-immunization baseline	ΔP vs ΔNP	KB-318B8.7	ENSG00000232545	novel transcript	-0.00974497	1.82112	0.0014275	0.969979	0.999987
KSPZV1	1.8x10^6 PFSPZ	delta (post-immunization/pre-immunization baseline	ΔP vs ΔNP	SLC10A3	ENSG00000126903	solute carrier family 10 member 3 [Source:HGNC Symbol;Acc:HGNC:22979]	0.00785878	4.79246	0.00142363	0.97002	0.999987
KSPZV1	1.8x10^6 PFSPZ	delta (post-immunization/pre-immunization baseline	ΔP vs ΔNP	DPM1	ENSG00000000419	dolichyl-phosphate mannosyltransferase subunit 1, catalytic [Source:HGNC Symbol;Acc:HGNC:3005]	0.00491118	4.71331	0.0014208	0.97005	0.999987
KSPZV1	1.8x10^6 PFSPZ	delta (post-immunization/pre-immunization baseline	ΔP vs ΔNP	THBS1-AS1	ENSG00000278621	THBS1 antisense RNA 1 [Source:HGNC Symbol;Acc:HGNC:55224]	-0.0382005	-0.591607	0.00141597	0.970105	0.999987
KSPZV1	1.8x10^6 PFSPZ	delta (post-immunization/pre-immunization baseline	ΔP vs ΔNP	CD74	ENSG00000019582	CD74 molecule [Source:HGNC Symbol;Acc:HGNC:1697]	-0.00690034	11.3566	0.00140194	0.970249	0.999987
KSPZV1	1.8x10^6 PFSPZ	delta (post-immunization/pre-immunization baseline	ΔP vs ΔNP	RP11-298E9.7	ENSG00000278419	novel readthrough transcript, antisense to PITRM1	-0.00690792	1.62224	0.0014008	0.970261	0.999987
KSPZV1	1.8x10^6 PFSPZ	delta (post-immunization/pre-immunization baseline	ΔP vs ΔNP	ARHGEF12	ENSG00000196914	Rho guanine nucleotide exchange factor 12 [Source:HGNC Symbol;Acc:HGNC:14193]	0.0135567	6.72112	0.00140011	0.970269	0.999987
KSPZV1	1.8x10^6 PFSPZ	delta (post-immunization/pre-immunization baseline	ΔP vs ΔNP	ARIH2	ENSG00000177479	ariadne RBR E3 ubiquitin protein ligase 2 [Source:HGNC Symbol;Acc:HGNC:690]	0.00307225	6.55089	0.00139956	0.970275	0.999987
KSPZV1	1.8x10^6 PFSPZ	delta (post-immunization/pre-immunization baseline	ΔP vs ΔNP	FFAR2	ENSG00000126262	free fatty acid receptor 2 [Source:HGNC Symbol;Acc:HGNC:4501]	0.0148512	5.31101	0.00139607	0.970312	0.999987
KSPZV1	1.8x10^6 PFSPZ	delta (post-immunization/pre-immunization baseline	ΔP vs ΔNP	CACNA1A	ENSG00000141837	calcium voltage-gated channel subunit alpha1 A [Source:HGNC Symbol;Acc:HGNC:1388]	0.0146412	2.89746	0.00139533	0.970319	0.999987
KSPZV1	1.8x10^6 PFSPZ	delta (post-immunization/pre-immunization baseline	ΔP vs ΔNP	SESN1	ENSG00000080546	sestrin 1 [Source:HGNC Symbol;Acc:HGNC:21595]	0.00613456	5.1636	0.00139344	0.97034	0.999987
KSPZV1	1.8x10^6 PFSPZ	delta (post-immunization/pre-immunization baseline	ΔP vs ΔNP	SHROOM3	ENSG00000138771	shroom family member 3 [Source:HGNC Symbol;Acc:HGNC:30422]	-0.0809691	-0.0106733	0.00139775	0.970355	0.999987
KSPZV1	1.8x10^6 PFSPZ	delta (post-immunization/pre-immunization baseline	ΔP vs ΔNP	TRBV2	ENSG00000226660	T cell receptor beta variable 2 [Source:HGNC Symbol;Acc:HGNC:12195]	-0.0105877	2.80973	0.00138577	0.970421	0.999987
KSPZV1	1.8x10^6 PFSPZ	delta (post-immunization/pre-immunization baseline	ΔP vs ΔNP	GRPEL2-AS1	ENSG00000253618	GRPEL2 antisense RNA 1 [Source:HGNC Symbol;Acc:HGNC:48999]	0.0207016	-0.0623181	0.00138507	0.970429	0.999987
KSPZV1	1.8x10^6 PFSPZ	delta (post-immunization/pre-immunization baseline	ΔP vs ΔNP	TRO	ENSG00000067445	trophinin [Source:HGNC Symbol;Acc:HGNC:12326]	0.0304022	0.115319	0.00138147	0.970469	0.999987
KSPZV1	1.8x10^6 PFSPZ	delta (post-immunization/pre-immunization baseline	ΔP vs ΔNP	CBY1	ENSG00000100211	chibby family member 1, beta catenin antagonist [Source:HGNC Symbol;Acc:HGNC:1307]	-0.00692109	2.21638	0.00137792	0.970505	0.999987
KSPZV1	1.8x10^6 PFSPZ	delta (post-immunization/pre-immunization baseline	ΔP vs ΔNP	C11orf21	ENSG00000110665	chromosome 11 open reading frame 21 [Source:HGNC Symbol;Acc:HGNC:13231]	-0.00544651	6.3596	0.00136704	0.970622	0.999987
KSPZV1	1.8x10^6 PFSPZ	delta (post-immunization/pre-immunization baseline	ΔP vs ΔNP	HILPDA	ENSG00000135245	hypoxia inducible lipid droplet associated [Source:HGNC Symbol;Acc:HGNC:28859]	-0.00940603	1.76237	0.00136331	0.970662	0.999987
KSPZV1	1.8x10^6 PFSPZ	delta (post-immunization/pre-immunization baseline	ΔP vs ΔNP	LINC02731	ENSG00000204241	long intergenic non-protein coding RNA 2731 [Source:HGNC Symbol;Acc:HGNC:54248]	-0.0201202	0.965447	0.00135517	0.97075	0.999987
KSPZV1	1.8x10^6 PFSPZ	delta (post-immunization/pre-immunization baseline	ΔP vs ΔNP	MCM8	ENSG00000125885	minichromosome maintenance 8 homologous recombination repair factor [Source:HGNC Symbol;Acc:HGNC:16147]	0.00577138	4.20592	0.00135479	0.970754	0.999987
KSPZV1	1.8x10^6 PFSPZ	delta (post-immunization/pre-immunization baseline	ΔP vs ΔNP	RGL1	ENSG00000143344	ral guanine nucleotide dissociation stimulator like 1 [Source:HGNC Symbol;Acc:HGNC:30281]	0.0128344	2.22512	0.00134418	0.970868	0.999987
KSPZV1	1.8x10^6 PFSPZ	delta (post-immunization/pre-immunization baseline	ΔP vs ΔNP	CHST6	ENSG00000183196	carbohydrate sulfotransferase 6 [Source:HGNC Symbol;Acc:HGNC:6938]	-0.278003	-0.625266	0.00133809	0.970999	0.999987
KSPZV1	1.8x10^6 PFSPZ	delta (post-immunization/pre-immunization baseline	ΔP vs ΔNP	EXOSC9	ENSG00000123737	exosome component 9 [Source:HGNC Symbol;Acc:HGNC:9137]	-0.00562418	5.16655	0.00133189	0.971002	0.999987
KSPZV1	1.8x10^6 PFSPZ	delta (post-immunization/pre-immunization baseline	ΔP vs ΔNP	PHGR1	ENSG00000233041	proline, histidine and glycine rich 1 [Source:HGNC Symbol;Acc:HGNC:37226]	-0.0126839	0.01312	0.00132488	0.971078	0.999987
KSPZV1	1.8x10^6 PFSPZ	delta (post-immunization/pre-immunization baseline	ΔP vs ΔNP	HM13-IT1	ENSG00000235313	HM13 intronic transcript 1 [Source:HGNC Symbol;Acc:HGNC:41424]	-0.00970411	0.778024	0.00131917	0.97114	0.999987
KSPZV1	1.8x10^6 PFSPZ	delta (post-immunization/pre-immunization baseline	ΔP vs ΔNP	CCDC17	ENSG00000159588	coiled-coil domain containing 17 [Source:HGNC Symbol;Acc:HGNC:26574]	-0.00758407	2.40336	0.00131633	0.971171	0.999987
KSPZV1	1.8x10^6 PFSPZ	delta (post-immunization/pre-immunization baseline	ΔP vs ΔNP	AC100830.3	ENSG00000259635	novel transcript, antisense OAZ2	-0.0153687	0.397619	0.00131312	0.971207	0.999987
KSPZV1	1.8x10^6 PFSPZ	delta (post-immunization/pre-immunization baseline	ΔP vs ΔNP	RP11-631N16.4	ENSG00000275180	novel transcript	0.0107711	1.89805	0.00131027	0.971238	0.999987
KSPZV1	1.8x10^6 PFSPZ	delta (post-immunization/pre-immunization baseline	ΔP vs ΔNP	SPAST	ENSG00000021574	spastin [Source:HGNC Symbol;Acc:HGNC:11233]	-0.00386867	6.56238	0.00130479	0.971298	0.999987
KSPZV1	1.8x10^6 PFSPZ	delta (post-immunization/pre-immunization baseline	ΔP vs ΔNP	RBFOX3	ENSG00000167281	RNA binding fox-1 homolog 3 [Source:HGNC Symbol;Acc:HGNC:27097]	-0.0373734	0.487463	0.00130395	0.971328	0.999987
KSPZV1	1.8x10^6 PFSPZ	delta (post-immunization/pre-immunization baseline	ΔP vs ΔNP	RAB39B	ENSG00000155961	RAB39B, member RAS oncogene family [Source:HGNC Symbol;Acc:HGNC:16499]	-0.00375503	4.55701	0.00129904	0.971361	0.999987
KSPZV1	1.8x10^6 PFSPZ	delta (post-immunization/pre-immunization baseline	ΔP vs ΔNP	ATXN10	ENSG00000130638	ataxin 10 [Source:HGNC Symbol;Acc:HGNC:10549]	-0.00338933	5.90882	0.00129291	0.971429	0.999987
KSPZV1	1.8x10^6 PFSPZ	delta (post-immunization/pre-immunization baseline	ΔP vs ΔNP	POLH-AS1	ENSG00000203362	POLH antisense RNA 1 [Source:HGNC Symbol;Acc:HGNC:40459]	-0.0169792	0.623883	0.00128653	0.9715	0.999987
KSPZV1	1.8x10^6 PFSPZ	delta (post-immunization/pre-immunization baseline	ΔP vs ΔNP	CYP26C1	ENSG00000187553	cytochrome P450 family 26 subfamily C member 1 [Source:HGNC Symbol;Acc:HGNC:20577]	0.0273353	1.24449	0.00127871	0.971586	0.999987
KSPZV1	1.8x10^6 PFSPZ	delta (post-immunization/pre-immunization baseline	ΔP vs ΔNP	INPP4A	ENSG00000040933	inositol polyphosphate-4-phosphatase type I A [Source:HGNC Symbol;Acc:HGNC:6074]	-0.00240492	7.89582	0.00127544	0.971623	0.999987
KSPZV1	1.8x10^6 PFSPZ	delta (post-immunization/pre-immunization baseline	ΔP vs ΔNP	GPR180	ENSG00000152749	G protein-coupled receptor 180 [Source:HGNC Symbol;Acc:HGNC:28899]	0.00846884	4.89136	0.00127371	0.971642	0.999987
KSPZV1	1.8x10^6 PFSPZ	delta (post-immunization/pre-immunization baseline	ΔP vs ΔNP	ATP11B	ENSG00000058063	ATPase phospholipid transporting 11B (putative) [Source:HGNC Symbol;Acc:HGNC:13553]	-0.00427297	8.34339	0.00126571	0.971731	0.999987
KSPZV1	1.8x10^6 PFSPZ	delta (post-immunization/pre-immunization baseline	ΔP vs ΔNP	RNF220	ENSG00000187147	ring finger protein 220 [Source:HGNC Symbol;Acc:HGNC:25552]	-0.00452604	6.24821	0.0012635	0.971756	0.999987
KSPZV1	1.8x10^6 PFSPZ	delta (post-immunization/pre-immunization baseline	ΔP vs ΔNP	FUCA1	ENSG00000179163	alpha-L-fucosidase 1 [Source:HGNC Symbol;Acc:HGNC:4006]	0.00564758	3.96126	0.00126091	0.971785	0.999987
KSPZV1	1.8x10^6 PFSPZ	delta (post-immunization/pre-immunization baseline	ΔP vs ΔNP	CEBPB	ENSG00000172216	CCAAT enhancer binding protein beta [Source:HGNC Symbol;Acc:HGNC:1834]	-0.0120864	6.62194	0.00125734	0.971825	0.999987
KSPZV1	1.8x10^6 PFSPZ	delta (post-immunization/pre-immunization baseline	ΔP vs ΔNP	EPHX1	ENSG00000143819	epoxide hydrolase 1 [Source:HGNC Symbol;Acc:HGNC:3401]	-0.00772938	2.78305	0.00125213	0.971883	0.999987
KSPZV1	1.8x10^6 PFSPZ	delta (post-immunization/pre-immunization baseline	ΔP vs ΔNP	SHARPIN	ENSG00000179526	SHANK associated RH domain interactor [Source:HGNC Symbol;Acc:HGNC:25321]	0.0139265	5.12393	0.00125072	0.971899	0.999987
KSPZV1	1.8x10^6 PFSPZ	delta (post-immunization/pre-immunization baseline	ΔP vs ΔNP	SNX30	ENSG00000148158	sorting nexin family member 30 [Source:HGNC Symbol;Acc:HGNC:23685]	-0.00385626	5.87539	0.00124919	0.971916	0.999987
KSPZV1	1.8x10^6 PFSPZ	delta (post-immunization/pre-immunization baseline	ΔP vs ΔNP	SEM1	ENSG00000127922	SEM1 26S proteasome complex subunit [Source:HGNC Symbol;Acc:HGNC:10845]	0.010152	4.68247	0.00124878	0.971921	0.999987
KSPZV1	1.8x10^6 PFSPZ	delta (post-immunization/pre-immunization baseline	ΔP vs ΔNP	FOXL2	ENSG00000183770	forkhead box L2 [Source:HGNC Symbol;Acc:HGNC:1092]	-0.120312	-0.293552	0.00124208	0.972046	0.999987
KSPZV1	1.8x10^6 PFSPZ	delta (post-immunization/pre-immunization baseline	ΔP vs ΔNP	ANO9	ENSG00000185101	anoctamin 9 [Source:HGNC Symbol;Acc:HGNC:20679]	-0.00980885	3.28365	0.00123341	0.972094	0.999987
KSPZV1	1.8x10^6 PFSPZ	delta (post-immunization/pre-immunization baseline	ΔP vs ΔNP	CDK14	ENSG00000058091	cyclin dependent kinase 14 [Source:HGNC Symbol;Acc:HGNC:8883]	0.00603482	5.34691	0.00123097	0.972121	0.999987
KSPZV1	1.8x10^6 PFSPZ	delta (post-immunization/pre-immunization baseline	ΔP vs ΔNP	RNASEH1-AS1	ENSG00000234171	RNASEH1 antisense RNA 1 [Source:HGNC Symbol;Acc:HGNC:49289]	-0.00599612	3.0257	0.00122984	0.972134	0.999987
KSPZV1	1.8x10^6 PFSPZ	delta (post-immunization/pre-immunization baseline	ΔP vs ΔNP	ANO6	ENSG00000177119	anoctamin 6 [Source:HGNC Symbol;Acc:HGNC:25240]	0.00430853	7.06735	0.00122438	0.972196	0.999987
KSPZV1	1.8x10^6 PFSPZ	delta (post-immunization/pre-immunization baseline	ΔP vs ΔNP	RP11-67A1.2	ENSG00000261864	novel transcript	0.00340224	5.14288	0.00122358	0.972205	0.999987
KSPZV1	1.8x10^6 PFSPZ	delta (post-immunization/pre-immunization baseline	ΔP vs ΔNP	PRR4	ENSG00000111215	proline rich 4 [Source:HGNC Symbol;Acc:HGNC:18020]	0.017988	0.768679	0.00122268	0.972219	0.999987
KSPZV1	1.8x10^6 PFSPZ	delta (post-immunization/pre-immunization baseline	ΔP vs ΔNP	SMU1	ENSG00000122692	SMU1 DNA replication regulator and spliceosomal factor [Source:HGNC Symbol;Acc:HGNC:18247]	0.00271435	6.83429	0.00121533	0.972299	0.999987
KSPZV1	1.8x10^6 PFSPZ	delta (post-immunization/pre-immunization baseline	ΔP vs ΔNP	NIPAL1	ENSG00000163293	NIPA like domain containing 1 [Source:HGNC Symbol;Acc:HGNC:27194]	-0.0230559	0.612552	0.00121325	0.972323	0.999987
KSPZV1	1.8x10^6 PFSPZ	delta (post-immunization/pre-immunization baseline	ΔP vs ΔNP	STXBP5-AS1	ENSG00000233452	STXBP5 antisense RNA 1 [Source:HGNC Symbol;Acc:HGNC:44183]	0.015554	1.64059	0.00120993	0.972361	0.999987
KSPZV1	1.8x10^6 PFSPZ	delta (post-immunization/pre-immunization baseline	ΔP vs ΔNP	TRAJ29	ENSG00000211860	T cell receptor alpha joining 29 [Source:HGNC Symbol;Acc:HGNC:12058]	-0.0124159	0.0236525	0.00120641	0.972401	0.999987
KSPZV1	1.8x10^6 PFSPZ	delta (post-immunization/pre-immunization baseline	ΔP vs ΔNP	MTF1	ENSG00000188786	metal regulatory transcription factor 1 [Source:HGNC Symbol;Acc:HGNC:7428]	0.00373109	6.29673	0.00119571	0.972524	0.999987
KSPZV1	1.8x10^6 PFSPZ	delta (post-immunization/pre-immunization baseline	ΔP vs ΔNP	NRARP	ENSG00000198435	NOTCH regulated ankyrin repeat protein [Source:HGNC Symbol;Acc:HGNC:33843]	0.0527231	-0.618193	0.00119405	0.972552	0.999987
KSPZV1	1.8x10^6 PFSPZ	delta (post-immunization/pre-immunization baseline	ΔP vs ΔNP	CRAT	ENSG00000095321	carnitine O-acetyltransferase [Source:HGNC Symbol;Acc:HGNC:2342]	0.0161238	4.077	0.00119177	0.972569	0.999987
KSPZV1	1.8x10^6 PFSPZ	delta (post-immunization/pre-immunization baseline	ΔP vs ΔNP	AHR	ENSG00000106546	aryl hydrocarbon receptor [Source:HGNC Symbol;Acc:HGNC:348]	-0.00615049	7.22107	0.00119161	0.972571	0.999987
KSPZV1	1.8x10^6 PFSPZ	delta (post-immunization/pre-immunization baseline	ΔP vs ΔNP	ACBD7	ENSG00000176244	acyl-CoA binding domain containing 7 [Source:HGNC Symbol;Acc:HGNC:17715]	0.0460068	-0.703778	0.00118499	0.972649	0.999987
KSPZV1	1.8x10^6 PFSPZ	delta (post-immunization/pre-immunization baseline	ΔP vs ΔNP	RP11-498C9.15	ENSG00000263731	novel transcript	-0.00677177	3.07871	0.00118396	0.972659	0.999987
KSPZV1	1.8x10^6 PFSPZ	delta (post-immunization/pre-immunization baseline	ΔP vs ΔNP	DMAC2	ENSG00000105341	distal membrane arm assembly complex 2 [Source:HGNC Symbol;Acc:HGNC:25496]	-0.00407623	5.02927	0.00118063	0.972697	0.999987
KSPZV1	1.8x10^6 PFSPZ	delta (post-immunization/pre-immunization baseline	ΔP vs ΔNP	CCR4	ENSG00000183813	C-C motif chemokine receptor 4 [Source:HGNC Symbol;Acc:HGNC:1605]	0.00689854	5.25082	0.00117108	0.972808	0.999987
KSPZV1	1.8x10^6 PFSPZ	delta (post-immunization/pre-immunization baseline	ΔP vs ΔNP	PPP1R14B	ENSG00000173457	protein phosphatase 1 regulatory inhibitor subunit 14B [Source:HGNC Symbol;Acc:HGNC:9057]	-0.00713622	3.20153	0.00116884	0.972834	0.999987
KSPZV1	1.8x10^6 PFSPZ	delta (post-immunization/pre-immunization baseline	ΔP vs ΔNP	AC004447.2	ENSG00000269131		0.00402833	4.18025	0.00116778	0.972846	0.999987
KSPZV1	1.8x10^6 PFSPZ	delta (post-immunization/pre-immunization baseline	ΔP vs ΔNP	CDKN2B	ENSG00000147883	cyclin dependent kinase inhibitor 2B [Source:HGNC Symbol;Acc:HGNC:1788]	0.00874197	2.18945	0.00116614	0.972865	0.999987
KSPZV1	1.8x10^6 PFSPZ	delta (post-immunization/pre-immunization baseline	ΔP vs ΔNP	TRIL	ENSG00000255690	TLR4 interactor with leucine rich repeats [Source:HGNC Symbol;Acc:HGNC:22200]	-0.0694928	0.323918	0.00116913	0.972869	0.999987
KSPZV1	1.8x10^6 PFSPZ	delta (post-immunization/pre-immunization baseline	ΔP vs ΔNP	IP6K1	ENSG00000176095	inositol hexakisphosphate kinase 1 [Source:HGNC Symbol;Acc:HGNC:18360]	0.00667207	5.86085	0.00116454	0.972884	0.999987
KSPZV1	1.8x10^6 PFSPZ	delta (post-immunization/pre-immunization baseline	ΔP vs ΔNP	BCAP29	ENSG00000075790	B cell receptor associated protein 29 [Source:HGNC Symbol;Acc:HGNC:24131]	-0.00548329	5.4064	0.00116164	0.972918	0.999987
KSPZV1	1.8x10^6 PFSPZ	delta (post-immunization/pre-immunization baseline	ΔP vs ΔNP	COQ5	ENSG00000110871	coenzyme Q5, methyltransferase [Source:HGNC Symbol;Acc:HGNC:28722]	-0.011067	4.70456	0.00116126	0.972922	0.999987
KSPZV1	1.8x10^6 PFSPZ	delta (post-immunization/pre-immunization baseline	ΔP vs ΔNP	CENPC	ENSG00000145241	centromere protein C [Source:HGNC Symbol;Acc:HGNC:1854]	0.00554425	6.40026	0.00116	0.972937	0.999987
KSPZV1	1.8x10^6 PFSPZ	delta (post-immunization/pre-immunization baseline	ΔP vs ΔNP	SLC30A5	ENSG00000145740	solute carrier family 30 member 5 [Source:HGNC Symbol;Acc:HGNC:19089]	0.00426781	5.90005	0.00115735	0.972968	0.999987
KSPZV1	1.8x10^6 PFSPZ	delta (post-immunization/pre-immunization baseline	ΔP vs ΔNP	LAPTM4B	ENSG00000104341	lysosomal protein transmembrane 4 beta [Source:HGNC Symbol;Acc:HGNC:13646]	0.0107447	2.51246	0.00113776	0.973197	0.999987
KSPZV1	1.8x10^6 PFSPZ	delta (post-immunization/pre-immunization baseline	ΔP vs ΔNP	PYM1	ENSG00000170473	PYM homolog 1, exon junction complex associated factor [Source:HGNC Symbol;Acc:HGNC:30258]	0.00439112	4.50566	0.00113396	0.973242	0.999987
KSPZV1	1.8x10^6 PFSPZ	delta (post-immunization/pre-immunization baseline	ΔP vs ΔNP	FRAT1	ENSG00000165879	FRAT regulator of WNT signaling pathway 1 [Source:HGNC Symbol;Acc:HGNC:3944]	0.00708257	4.59593	0.00113164	0.97327	0.999987
KSPZV1	1.8x10^6 PFSPZ	delta (post-immunization/pre-immunization baseline	ΔP vs ΔNP	TMEM229B	ENSG00000198133	transmembrane protein 229B [Source:HGNC Symbol;Acc:HGNC:20130]	-0.00826558	5.19775	0.00113049	0.973283	0.999987
KSPZV1	1.8x10^6 PFSPZ	delta (post-immunization/pre-immunization baseline	ΔP vs ΔNP	C3orf33	ENSG00000174928	chromosome 3 open reading frame 33 [Source:HGNC Symbol;Acc:HGNC:26434]	0.0169847	0.733608	0.00112866	0.973305	0.999987
KSPZV1	1.8x10^6 PFSPZ	delta (post-immunization/pre-immunization baseline	ΔP vs ΔNP	RP1-102H19.7	ENSG00000279616	novel transcript, sense intronic to C6orf163	-0.0153943	0.863287	0.00112451	0.973354	0.999987
KSPZV1	1.8x10^6 PFSPZ	delta (post-immunization/pre-immunization baseline	ΔP vs ΔNP	ATAD2B	ENSG00000119778	ATPase family AAA domain containing 2B [Source:HGNC Symbol;Acc:HGNC:29230]	0.00376209	7.18623	0.00112314	0.97337	0.999987
KSPZV1	1.8x10^6 PFSPZ	delta (post-immunization/pre-immunization baseline	ΔP vs ΔNP	CTD-3137H5.4	ENSG00000280121	TEC	-0.0222085	-0.55119	0.00110671	0.973567	0.999987
KSPZV1	1.8x10^6 PFSPZ	delta (post-immunization/pre-immunization baseline	ΔP vs ΔNP	PAFAH2	ENSG00000158006	platelet activating factor acetylhydrolase 2 [Source:HGNC Symbol;Acc:HGNC:8579]	-0.00390093	4.64568	0.00110162	0.973626	0.999987
KSPZV1	1.8x10^6 PFSPZ	delta (post-immunization/pre-immunization baseline	ΔP vs ΔNP	ABCD3	ENSG00000117528	ATP binding cassette subfamily D member 3 [Source:HGNC Symbol;Acc:HGNC:67]	-0.00564835	5.58339	0.00109568	0.973698	0.999987
KSPZV1	1.8x10^6 PFSPZ	delta (post-immunization/pre-immunization baseline	ΔP vs ΔNP	RP11-540O11.8	ENSG00000280036	novel transcript, sense intronic to INO80	0.0190805	0.630108	0.0010937	0.973721	0.999987
KSPZV1	1.8x10^6 PFSPZ	delta (post-immunization/pre-immunization baseline	ΔP vs ΔNP	RP11-555M1.3	ENSG00000241770	novel transcript	0.0261647	-0.555836	0.00109192	0.973743	0.999987
KSPZV1	1.8x10^6 PFSPZ	delta (post-immunization/pre-immunization baseline	ΔP vs ΔNP	SDC1	ENSG00000115884	syndecan 1 [Source:HGNC Symbol;Acc:HGNC:10658]	0.0359315	1.35752	0.00109087	0.973757	0.999987
KSPZV1	1.8x10^6 PFSPZ	delta (post-immunization/pre-immunization baseline	ΔP vs ΔNP	CCDC126	ENSG00000169193	coiled-coil domain containing 126 [Source:HGNC Symbol;Acc:HGNC:22398]	0.00603616	4.31612	0.00109019	0.973763	0.999987
KSPZV1	1.8x10^6 PFSPZ	delta (post-immunization/pre-immunization baseline	ΔP vs ΔNP	AEBP2	ENSG00000139154	AE binding protein 2 [Source:HGNC Symbol;Acc:HGNC:24051]	0.00527773	6.43987	0.00108712	0.9738	0.999987
KSPZV1	1.8x10^6 PFSPZ	delta (post-immunization/pre-immunization baseline	ΔP vs ΔNP	CCDC6	ENSG00000108091	coiled-coil domain containing 6 [Source:HGNC Symbol;Acc:HGNC:18782]	0.00390738	6.85642	0.00108643	0.973809	0.999987
KSPZV1	1.8x10^6 PFSPZ	delta (post-immunization/pre-immunization baseline	ΔP vs ΔNP	LYPD2	ENSG00000197353	LY6/PLAUR domain containing 2 [Source:HGNC Symbol;Acc:HGNC:25215]	-0.0660471	-0.58952	0.00108596	0.973831	0.999987
KSPZV1	1.8x10^6 PFSPZ	delta (post-immunization/pre-immunization baseline	ΔP vs ΔNP	SLF2	ENSG00000119906	SMC5-SMC6 complex localization factor 2 [Source:HGNC Symbol;Acc:HGNC:17814]	-0.00328961	6.97351	0.00108429	0.973835	0.999987
KSPZV1	1.8x10^6 PFSPZ	delta (post-immunization/pre-immunization baseline	ΔP vs ΔNP	RP11-387H17.4	ENSG00000264968	novel transcript	-0.0218512	-0.0509713	0.0010824	0.973857	0.999987
KSPZV1	1.8x10^6 PFSPZ	delta (post-immunization/pre-immunization baseline	ΔP vs ΔNP	TLE1	ENSG00000196781	TLE family member 1, transcriptional corepressor [Source:HGNC Symbol;Acc:HGNC:11837]	0.00439581	4.93955	0.00107444	0.973954	0.999987
KSPZV1	1.8x10^6 PFSPZ	delta (post-immunization/pre-immunization baseline	ΔP vs ΔNP	P2RX6	ENSG00000099957	purinergic receptor P2X 6 [Source:HGNC Symbol;Acc:HGNC:8538]	0.0533092	-0.418715	0.00107486	0.97398	0.999987
KSPZV1	1.8x10^6 PFSPZ	delta (post-immunization/pre-immunization baseline	ΔP vs ΔNP	DUS4L	ENSG00000105865	dihydrouridine synthase 4 like [Source:HGNC Symbol;Acc:HGNC:21517]	-0.0084386	3.32268	0.00106777	0.974035	0.999987
KSPZV1	1.8x10^6 PFSPZ	delta (post-immunization/pre-immunization baseline	ΔP vs ΔNP	RP11-407N17.5	ENSG00000258940	novel transcript, antisense to CTAGE5	-0.0141289	0.350761	0.00106474	0.974071	0.999987
KSPZV1	1.8x10^6 PFSPZ	delta (post-immunization/pre-immunization baseline	ΔP vs ΔNP	AC006942.4	ENSG00000269194	novel transcript, antisense to FUZ	0.0182551	0.311896	0.0010609	0.97412	0.999987
KSPZV1	1.8x10^6 PFSPZ	delta (post-immunization/pre-immunization baseline	ΔP vs ΔNP	AC083843.4	ENSG00000279518	TEC	-0.0196676	0.570248	0.00105951	0.974137	0.999987
KSPZV1	1.8x10^6 PFSPZ	delta (post-immunization/pre-immunization baseline	ΔP vs ΔNP	RP11-34F20.7	ENSG00000274270	novel transcript, sense intronic to DLEU1	-0.0108974	1.7448	0.00105569	0.974182	0.999987
KSPZV1	1.8x10^6 PFSPZ	delta (post-immunization/pre-immunization baseline	ΔP vs ΔNP	ANKRD23	ENSG00000163126	ankyrin repeat domain 23 [Source:HGNC Symbol;Acc:HGNC:24470]	0.00647279	3.86382	0.00105553	0.974184	0.999987
KSPZV1	1.8x10^6 PFSPZ	delta (post-immunization/pre-immunization baseline	ΔP vs ΔNP	HIC2	ENSG00000169635	HIC ZBTB transcriptional repressor 2 [Source:HGNC Symbol;Acc:HGNC:18595]	0.00492498	3.86646	0.00105427	0.974199	0.999987
KSPZV1	1.8x10^6 PFSPZ	delta (post-immunization/pre-immunization baseline	ΔP vs ΔNP	RGMA	ENSG00000182175	repulsive guidance molecule BMP co-receptor a [Source:HGNC Symbol;Acc:HGNC:30308]	0.0423646	1.03744	0.00105447	0.974233	0.999987
KSPZV1	1.8x10^6 PFSPZ	delta (post-immunization/pre-immunization baseline	ΔP vs ΔNP	DRD5	ENSG00000169676	dopamine receptor D5 [Source:HGNC Symbol;Acc:HGNC:3026]	-0.0571386	-0.705712	0.0010264	0.974591	0.999987
KSPZV1	1.8x10^6 PFSPZ	delta (post-immunization/pre-immunization baseline	ΔP vs ΔNP	RP11-697E2.6	ENSG00000261147	novel protein	-0.00288587	5.11279	0.00102126	0.974606	0.999987
KSPZV1	1.8x10^6 PFSPZ	delta (post-immunization/pre-immunization baseline	ΔP vs ΔNP	GPR132	ENSG00000183484	G protein-coupled receptor 132 [Source:HGNC Symbol;Acc:HGNC:17482]	-0.00480404	5.68962	0.00102119	0.974607	0.999987
KSPZV1	1.8x10^6 PFSPZ	delta (post-immunization/pre-immunization baseline	ΔP vs ΔNP	ZNF658	ENSG00000274349	zinc finger protein 658 [Source:HGNC Symbol;Acc:HGNC:25226]	0.0100982	2.64049	0.00101696	0.97466	0.999987
KSPZV1	1.8x10^6 PFSPZ	delta (post-immunization/pre-immunization baseline	ΔP vs ΔNP	LINC01270	ENSG00000203999	long intergenic non-protein coding RNA 1270 [Source:HGNC Symbol;Acc:HGNC:27658]	0.0237879	1.44034	0.00101392	0.974699	0.999987
KSPZV1	1.8x10^6 PFSPZ	delta (post-immunization/pre-immunization baseline	ΔP vs ΔNP	PRPF3	ENSG00000117360	pre-mRNA processing factor 3 [Source:HGNC Symbol;Acc:HGNC:17348]	-0.00238877	5.91381	0.00101369	0.9747	0.999987
KSPZV1	1.8x10^6 PFSPZ	delta (post-immunization/pre-immunization baseline	ΔP vs ΔNP	RP11-50D9.3	ENSG00000261668	novel transcript, antisense HSPA4L	0.0265994	0.865442	0.00101121	0.974731	0.999987
KSPZV1	1.8x10^6 PFSPZ	delta (post-immunization/pre-immunization baseline	ΔP vs ΔNP	RRP15	ENSG00000067533	ribosomal RNA processing 15 homolog [Source:HGNC Symbol;Acc:HGNC:24255]	-0.00631651	5.14194	0.00100775	0.974775	0.999987
KSPZV1	1.8x10^6 PFSPZ	delta (post-immunization/pre-immunization baseline	ΔP vs ΔNP	AC002116.7	ENSG00000267698	novel transcript, antisense to CLIP3 and THAP8	-0.0129623	-0.473308	0.00100352	0.974828	0.999987
KSPZV1	1.8x10^6 PFSPZ	delta (post-immunization/pre-immunization baseline	ΔP vs ΔNP	MLLT10	ENSG00000078403	MLLT10 histone lysine methyltransferase DOT1L cofactor [Source:HGNC Symbol;Acc:HGNC:16063]	0.00272744	6.26487	0.00100173	0.97485	0.999987
KSPZV1	1.8x10^6 PFSPZ	delta (post-immunization/pre-immunization baseline	ΔP vs ΔNP	RP11-530C5.2	ENSG00000258044	novel transcript, antisense to PPP1R12A	0.0114884	2.05173	0.0010001	0.97487	0.999987
KSPZV1	1.8x10^6 PFSPZ	delta (post-immunization/pre-immunization baseline	ΔP vs ΔNP	INTS6	ENSG00000102786	integrator complex subunit 6 [Source:HGNC Symbol;Acc:HGNC:14879]	0.00387942	7.80482	0.00099884	0.974886	0.999987
KSPZV1	1.8x10^6 PFSPZ	delta (post-immunization/pre-immunization baseline	ΔP vs ΔNP	SCGB3A1	ENSG00000161055	secretoglobin family 3A member 1 [Source:HGNC Symbol;Acc:HGNC:18384]	-0.0383317	-0.458626	0.000999289	0.974899	0.999987
KSPZV1	1.8x10^6 PFSPZ	delta (post-immunization/pre-immunization baseline	ΔP vs ΔNP	SEPTIN4	ENSG00000108387	septin 4 [Source:HGNC Symbol;Acc:HGNC:9165]	0.0252114	1.67387	0.000996099	0.974922	0.999987
KSPZV1	1.8x10^6 PFSPZ	delta (post-immunization/pre-immunization baseline	ΔP vs ΔNP	JAM2	ENSG00000154721	junctional adhesion molecule 2 [Source:HGNC Symbol;Acc:HGNC:14686]	-0.0110808	2.22984	0.000994263	0.974944	0.999987
KSPZV1	1.8x10^6 PFSPZ	delta (post-immunization/pre-immunization baseline	ΔP vs ΔNP	SLFN13	ENSG00000154760	schlafen family member 13 [Source:HGNC Symbol;Acc:HGNC:26481]	0.00702551	5.2021	0.000991013	0.974985	0.999987
KSPZV1	1.8x10^6 PFSPZ	delta (post-immunization/pre-immunization baseline	ΔP vs ΔNP	TMEM260	ENSG00000070269	transmembrane protein 260 [Source:HGNC Symbol;Acc:HGNC:20185]	-0.00382413	5.96316	0.000988177	0.975021	0.999987
KSPZV1	1.8x10^6 PFSPZ	delta (post-immunization/pre-immunization baseline	ΔP vs ΔNP	CALCRL	ENSG00000064989	calcitonin receptor like receptor [Source:HGNC Symbol;Acc:HGNC:16709]	-0.0159233	2.66181	0.000987471	0.97503	0.999987
KSPZV1	1.8x10^6 PFSPZ	delta (post-immunization/pre-immunization baseline	ΔP vs ΔNP	TRMT11	ENSG00000066651	tRNA methyltransferase 11 homolog [Source:HGNC Symbol;Acc:HGNC:21080]	0.00526296	4.04251	0.000984034	0.975073	0.999987
KSPZV1	1.8x10^6 PFSPZ	delta (post-immunization/pre-immunization baseline	ΔP vs ΔNP	MAP7D3	ENSG00000129680	MAP7 domain containing 3 [Source:HGNC Symbol;Acc:HGNC:25742]	0.00540713	4.48724	0.000983045	0.975086	0.999987
KSPZV1	1.8x10^6 PFSPZ	delta (post-immunization/pre-immunization baseline	ΔP vs ΔNP	RP11-254F7.3	ENSG00000271787	novel transcript, antisense to KLF11	0.0105215	2.01573	0.000981162	0.975109	0.999987
KSPZV1	1.8x10^6 PFSPZ	delta (post-immunization/pre-immunization baseline	ΔP vs ΔNP	RP11-151A6.4	ENSG00000224356	novel transcript	-0.0108867	1.24476	0.000969986	0.975252	0.999987
KSPZV1	1.8x10^6 PFSPZ	delta (post-immunization/pre-immunization baseline	ΔP vs ΔNP	RFFL	ENSG00000092871	ring finger and FYVE like domain containing E3 ubiquitin protein ligase [Source:HGNC Symbol;Acc:HGNC:24821]	-0.00266559	6.84832	0.000966768	0.975293	0.999987
KSPZV1	1.8x10^6 PFSPZ	delta (post-immunization/pre-immunization baseline	ΔP vs ΔNP	TERF2	ENSG00000132604	telomeric repeat binding factor 2 [Source:HGNC Symbol;Acc:HGNC:11729]	0.00241545	5.86518	0.00096215	0.975352	0.999987
KSPZV1	1.8x10^6 PFSPZ	delta (post-immunization/pre-immunization baseline	ΔP vs ΔNP	SLC38A11	ENSG00000169507	solute carrier family 38 member 11 [Source:HGNC Symbol;Acc:HGNC:26836]	-0.0257272	1.12282	0.000961282	0.975364	0.999987
KSPZV1	1.8x10^6 PFSPZ	delta (post-immunization/pre-immunization baseline	ΔP vs ΔNP	LARP4	ENSG00000161813	La ribonucleoprotein 4 [Source:HGNC Symbol;Acc:HGNC:24320]	0.00413261	6.07761	0.000952634	0.975474	0.999987
KSPZV1	1.8x10^6 PFSPZ	delta (post-immunization/pre-immunization baseline	ΔP vs ΔNP	ITGB4	ENSG00000132470	integrin subunit beta 4 [Source:HGNC Symbol;Acc:HGNC:6158]	-0.0405571	0.376788	0.000947505	0.975545	0.999987
KSPZV1	1.8x10^6 PFSPZ	delta (post-immunization/pre-immunization baseline	ΔP vs ΔNP	RALY	ENSG00000125970	RALY heterogeneous nuclear ribonucleoprotein [Source:HGNC Symbol;Acc:HGNC:15921]	0.00355371	6.31283	0.000946701	0.97555	0.999987
KSPZV1	1.8x10^6 PFSPZ	delta (post-immunization/pre-immunization baseline	ΔP vs ΔNP	LINC01410	ENSG00000238113	long intergenic non-protein coding RNA 1410 [Source:HGNC Symbol;Acc:HGNC:50702]	0.00612861	4.42733	0.000945749	0.975563	0.999987
KSPZV1	1.8x10^6 PFSPZ	delta (post-immunization/pre-immunization baseline	ΔP vs ΔNP	LA16c-306E5.3	ENSG00000263212	novel transcript	-0.0047877	2.5868	0.000942748	0.975601	0.999987
KSPZV1	1.8x10^6 PFSPZ	delta (post-immunization/pre-immunization baseline	ΔP vs ΔNP	GLIS3	ENSG00000107249	GLIS family zinc finger 3 [Source:HGNC Symbol;Acc:HGNC:28510]	-0.0464498	-0.0952522	0.000943754	0.975604	0.999987
KSPZV1	1.8x10^6 PFSPZ	delta (post-immunization/pre-immunization baseline	ΔP vs ΔNP	DAZAP2	ENSG00000183283	DAZ associated protein 2 [Source:HGNC Symbol;Acc:HGNC:2684]	0.00295862	9.24052	0.000933777	0.975718	0.999987
KSPZV1	1.8x10^6 PFSPZ	delta (post-immunization/pre-immunization baseline	ΔP vs ΔNP	WDR4	ENSG00000160193	WD repeat domain 4 [Source:HGNC Symbol;Acc:HGNC:12756]	-0.00416949	3.95821	0.000933729	0.975718	0.999987
KSPZV1	1.8x10^6 PFSPZ	delta (post-immunization/pre-immunization baseline	ΔP vs ΔNP	NUMBL	ENSG00000105245	NUMB like endocytic adaptor protein [Source:HGNC Symbol;Acc:HGNC:8061]	-0.00980726	2.93966	0.0009334	0.975723	0.999987
KSPZV1	1.8x10^6 PFSPZ	delta (post-immunization/pre-immunization baseline	ΔP vs ΔNP	RP11-930P14.2	ENSG00000260588	novel transcript	-0.0184961	0.789258	0.000933395	0.975723	0.999987
KSPZV1	1.8x10^6 PFSPZ	delta (post-immunization/pre-immunization baseline	ΔP vs ΔNP	RP11-206L10.2	ENSG00000228327	general transcription factor IIi (GTF2I) pseudogene	-0.00707998	2.19642	0.000929276	0.975776	0.999987
KSPZV1	1.8x10^6 PFSPZ	delta (post-immunization/pre-immunization baseline	ΔP vs ΔNP	RP11-316M1.12	ENSG00000259357	novel transcript, antisense to CERS2	-0.00281885	4.38612	0.000923993	0.975845	0.999987
KSPZV1	1.8x10^6 PFSPZ	delta (post-immunization/pre-immunization baseline	ΔP vs ΔNP	TREX1	ENSG00000213689	three prime repair exonuclease 1 [Source:HGNC Symbol;Acc:HGNC:12269]	-0.00803446	4.37274	0.000923159	0.975856	0.999987
KSPZV1	1.8x10^6 PFSPZ	delta (post-immunization/pre-immunization baseline	ΔP vs ΔNP	RP11-159D12.8	ENSG00000279207	novel transcript	0.00934645	3.51349	0.000922552	0.975864	0.999987
KSPZV1	1.8x10^6 PFSPZ	delta (post-immunization/pre-immunization baseline	ΔP vs ΔNP	EFCAB14-AS1	ENSG00000228237	EFCAB14 antisense RNA 1 [Source:HGNC Symbol;Acc:HGNC:44108]	0.00578242	2.91682	0.000912112	0.976001	0.999987
KSPZV1	1.8x10^6 PFSPZ	delta (post-immunization/pre-immunization baseline	ΔP vs ΔNP	PHLDB3	ENSG00000176531	pleckstrin homology like domain family B member 3 [Source:HGNC Symbol;Acc:HGNC:30499]	-0.00886682	1.88147	0.000909778	0.976032	0.999987
KSPZV1	1.8x10^6 PFSPZ	delta (post-immunization/pre-immunization baseline	ΔP vs ΔNP	TAS2R5	ENSG00000127366	taste 2 receptor member 5 [Source:HGNC Symbol;Acc:HGNC:14912]	0.276575	0.626217	0.385486	0.976106	0.999987
KSPZV1	1.8x10^6 PFSPZ	delta (post-immunization/pre-immunization baseline	ΔP vs ΔNP	CTB-134F13.1	ENSG00000260545	novel transcript, antisense to C16orf80	0.00579657	1.24649	0.000903457	0.976115	0.999987
KSPZV1	1.8x10^6 PFSPZ	delta (post-immunization/pre-immunization baseline	ΔP vs ΔNP	RP11-347C12.11	ENSG00000274653	novel transcript, antisense to TBC1D10B	0.0215798	-0.00535784	0.000899321	0.97617	0.999987
KSPZV1	1.8x10^6 PFSPZ	delta (post-immunization/pre-immunization baseline	ΔP vs ΔNP	PUM3	ENSG00000080608	pumilio RNA binding family member 3 [Source:HGNC Symbol;Acc:HGNC:29676]	0.00442207	5.43118	0.000898621	0.976179	0.999987
KSPZV1	1.8x10^6 PFSPZ	delta (post-immunization/pre-immunization baseline	ΔP vs ΔNP	PCDH8	ENSG00000136099	protocadherin 8 [Source:HGNC Symbol;Acc:HGNC:8660]	0.0757732	0.376718	0.000892256	0.976277	0.999987
KSPZV1	1.8x10^6 PFSPZ	delta (post-immunization/pre-immunization baseline	ΔP vs ΔNP	SPAG8	ENSG00000137098	sperm associated antigen 8 [Source:HGNC Symbol;Acc:HGNC:14105]	0.014473	0.163446	0.000888589	0.976314	0.999987
KSPZV1	1.8x10^6 PFSPZ	delta (post-immunization/pre-immunization baseline	ΔP vs ΔNP	RP4-614O4.12	ENSG00000269202		-0.0139463	1.04753	0.000886846	0.976336	0.999987
KSPZV1	1.8x10^6 PFSPZ	delta (post-immunization/pre-immunization baseline	ΔP vs ΔNP	ATP10A	ENSG00000206190	ATPase phospholipid transporting 10A (putative) [Source:HGNC Symbol;Acc:HGNC:13542]	-0.00395164	6.20115	0.000884061	0.976373	0.999987
KSPZV1	1.8x10^6 PFSPZ	delta (post-immunization/pre-immunization baseline	ΔP vs ΔNP	PAG1	ENSG00000076641	phosphoprotein membrane anchor with glycosphingolipid microdomains 1 [Source:HGNC Symbol;Acc:HGNC:30043]	0.00311945	9.03637	0.000880708	0.976418	0.999987
KSPZV1	1.8x10^6 PFSPZ	delta (post-immunization/pre-immunization baseline	ΔP vs ΔNP	AC017104.6	ENSG00000224376	novel transcript	-0.0106165	1.63433	0.000869695	0.976566	0.999987
KSPZV1	1.8x10^6 PFSPZ	delta (post-immunization/pre-immunization baseline	ΔP vs ΔNP	SLC5A10	ENSG00000154025	solute carrier family 5 member 10 [Source:HGNC Symbol;Acc:HGNC:23155]	-0.00333783	6.07535	0.000868633	0.97658	0.999987
KSPZV1	1.8x10^6 PFSPZ	delta (post-immunization/pre-immunization baseline	ΔP vs ΔNP	USO1	ENSG00000138768	USO1 vesicle transport factor [Source:HGNC Symbol;Acc:HGNC:30904]	-0.00375516	6.80108	0.000867185	0.976599	0.999987
KSPZV1	1.8x10^6 PFSPZ	delta (post-immunization/pre-immunization baseline	ΔP vs ΔNP	THAP11	ENSG00000168286	THAP domain containing 11 [Source:HGNC Symbol;Acc:HGNC:23194]	0.00386765	5.22892	0.000864471	0.976636	0.999987
KSPZV1	1.8x10^6 PFSPZ	delta (post-immunization/pre-immunization baseline	ΔP vs ΔNP	LINC01006	ENSG00000182648	long intergenic non-protein coding RNA 1006 [Source:HGNC Symbol;Acc:HGNC:48971]	-0.00911577	2.57961	0.00086434	0.976638	0.999987
KSPZV1	1.8x10^6 PFSPZ	delta (post-immunization/pre-immunization baseline	ΔP vs ΔNP	NDC1	ENSG00000058804	NDC1 transmembrane nucleoporin [Source:HGNC Symbol;Acc:HGNC:25525]	0.00418216	5.20784	0.00086339	0.976651	0.999987
KSPZV1	1.8x10^6 PFSPZ	delta (post-immunization/pre-immunization baseline	ΔP vs ΔNP	ZDHHC1	ENSG00000159714	zinc finger DHHC-type containing 1 [Source:HGNC Symbol;Acc:HGNC:17916]	0.0435767	0.666902	0.000863363	0.976652	0.999987
KSPZV1	1.8x10^6 PFSPZ	delta (post-immunization/pre-immunization baseline	ΔP vs ΔNP	CTC-203F4.2	ENSG00000270021	novel transcript, antisense to H2AFY	0.0139497	1.04659	0.000859953	0.976699	0.999987
KSPZV1	1.8x10^6 PFSPZ	delta (post-immunization/pre-immunization baseline	ΔP vs ΔNP	SORL1	ENSG00000137642	sortilin related receptor 1 [Source:HGNC Symbol;Acc:HGNC:11185]	-0.00658973	9.47695	0.00084858	0.976852	0.999987
KSPZV1	1.8x10^6 PFSPZ	delta (post-immunization/pre-immunization baseline	ΔP vs ΔNP	PAN2	ENSG00000135473	poly(A) specific ribonuclease subunit PAN2 [Source:HGNC Symbol;Acc:HGNC:20074]	-0.00323325	4.94481	0.000846115	0.976885	0.999987
KSPZV1	1.8x10^6 PFSPZ	delta (post-immunization/pre-immunization baseline	ΔP vs ΔNP	RPIA	ENSG00000153574	ribose 5-phosphate isomerase A [Source:HGNC Symbol;Acc:HGNC:10297]	-0.00838798	5.42492	0.000837293	0.977006	0.999987
KSPZV1	1.8x10^6 PFSPZ	delta (post-immunization/pre-immunization baseline	ΔP vs ΔNP	CD276	ENSG00000103855	CD276 molecule [Source:HGNC Symbol;Acc:HGNC:19137]	-0.0734662	-0.180482	0.000839925	0.977014	0.999987
KSPZV1	1.8x10^6 PFSPZ	delta (post-immunization/pre-immunization baseline	ΔP vs ΔNP	KB-1572G7.2	ENSG00000273000		0.00335243	5.00827	0.000835683	0.977028	0.999987
KSPZV1	1.8x10^6 PFSPZ	delta (post-immunization/pre-immunization baseline	ΔP vs ΔNP	AOC3	ENSG00000131471	amine oxidase copper containing 3 [Source:HGNC Symbol;Acc:HGNC:550]	-0.0175808	1.07748	0.000833769	0.977054	0.999987
KSPZV1	1.8x10^6 PFSPZ	delta (post-immunization/pre-immunization baseline	ΔP vs ΔNP	CCDC86	ENSG00000110104	coiled-coil domain containing 86 [Source:HGNC Symbol;Acc:HGNC:28359]	0.00539746	3.21795	0.000832919	0.977066	0.999987
KSPZV1	1.8x10^6 PFSPZ	delta (post-immunization/pre-immunization baseline	ΔP vs ΔNP	UBA5	ENSG00000081307	ubiquitin like modifier activating enzyme 5 [Source:HGNC Symbol;Acc:HGNC:23230]	0.00507486	5.49508	0.000831531	0.977085	0.999987
KSPZV1	1.8x10^6 PFSPZ	delta (post-immunization/pre-immunization baseline	ΔP vs ΔNP	CTC-487M23.7	ENSG00000272389		-0.0158518	0.1515	0.000830217	0.977103	0.999987
KSPZV1	1.8x10^6 PFSPZ	delta (post-immunization/pre-immunization baseline	ΔP vs ΔNP	AC010082.2	ENSG00000225000	novel transcript	0.0246884	-0.755264	0.000828514	0.97713	0.999987
KSPZV1	1.8x10^6 PFSPZ	delta (post-immunization/pre-immunization baseline	ΔP vs ΔNP	RP11-137H15.3	ENSG00000274546		0.00558364	2.63276	0.000819818	0.977247	0.999987
KSPZV1	1.8x10^6 PFSPZ	delta (post-immunization/pre-immunization baseline	ΔP vs ΔNP	NFYA	ENSG00000001167	nuclear transcription factor Y subunit alpha [Source:HGNC Symbol;Acc:HGNC:7804]	-0.00230113	6.0736	0.000808394	0.977406	0.999987
KSPZV1	1.8x10^6 PFSPZ	delta (post-immunization/pre-immunization baseline	ΔP vs ΔNP	AC015987.1	ENSG00000224746	novel transcript, antisense to MTPN	0.00976464	2.06288	0.000798029	0.977552	0.999987
KSPZV1	1.8x10^6 PFSPZ	delta (post-immunization/pre-immunization baseline	ΔP vs ΔNP	RTL10	ENSG00000215012	retrotransposon Gag like 10 [Source:HGNC Symbol;Acc:HGNC:26112]	-0.00235193	5.05731	0.000795718	0.977584	0.999987
KSPZV1	1.8x10^6 PFSPZ	delta (post-immunization/pre-immunization baseline	ΔP vs ΔNP	RP11-1250I15.2	ENSG00000278900	TEC	0.0255832	0.376487	0.000795311	0.97759	0.999987
KSPZV1	1.8x10^6 PFSPZ	delta (post-immunization/pre-immunization baseline	ΔP vs ΔNP	RP11-203J24.9	ENSG00000257524	novel protein	-0.00711685	3.36659	0.000787277	0.977703	0.999987
KSPZV1	1.8x10^6 PFSPZ	delta (post-immunization/pre-immunization baseline	ΔP vs ΔNP	KSR1	ENSG00000141068	kinase suppressor of ras 1 [Source:HGNC Symbol;Acc:HGNC:6465]	0.00486551	5.47777	0.000782776	0.977767	0.999987
KSPZV1	1.8x10^6 PFSPZ	delta (post-immunization/pre-immunization baseline	ΔP vs ΔNP	ZNF778	ENSG00000170100	zinc finger protein 778 [Source:HGNC Symbol;Acc:HGNC:26479]	0.00383791	4.74347	0.000779721	0.97781	0.999987
KSPZV1	1.8x10^6 PFSPZ	delta (post-immunization/pre-immunization baseline	ΔP vs ΔNP	MAF1	ENSG00000179632	MAF1 homolog, negative regulator of RNA polymerase III [Source:HGNC Symbol;Acc:HGNC:24966]	-0.00924101	6.9639	0.000778664	0.977825	0.999987
KSPZV1	1.8x10^6 PFSPZ	delta (post-immunization/pre-immunization baseline	ΔP vs ΔNP	GPR37	ENSG00000170775	G protein-coupled receptor 37 [Source:HGNC Symbol;Acc:HGNC:4494]	0.0233904	-0.697926	0.000775373	0.977928	0.999987
KSPZV1	1.8x10^6 PFSPZ	delta (post-immunization/pre-immunization baseline	ΔP vs ΔNP	CTC-365E16.1	ENSG00000272093		-0.00741086	2.94477	0.000765046	0.97802	0.999987
KSPZV1	1.8x10^6 PFSPZ	delta (post-immunization/pre-immunization baseline	ΔP vs ΔNP	ASGR2	ENSG00000161944	asialoglycoprotein receptor 2 [Source:HGNC Symbol;Acc:HGNC:743]	0.0111182	1.93895	0.000764809	0.978024	0.999987
KSPZV1	1.8x10^6 PFSPZ	delta (post-immunization/pre-immunization baseline	ΔP vs ΔNP	MTDH	ENSG00000147649	metadherin [Source:HGNC Symbol;Acc:HGNC:29608]	0.00315802	8.04741	0.000764639	0.978026	0.999987
KSPZV1	1.8x10^6 PFSPZ	delta (post-immunization/pre-immunization baseline	ΔP vs ΔNP	TFCP2	ENSG00000135457	transcription factor CP2 [Source:HGNC Symbol;Acc:HGNC:11748]	-0.00281292	5.67262	0.000761517	0.978071	0.999987
KSPZV1	1.8x10^6 PFSPZ	delta (post-immunization/pre-immunization baseline	ΔP vs ΔNP	LIF	ENSG00000128342	LIF interleukin 6 family cytokine [Source:HGNC Symbol;Acc:HGNC:6596]	-0.0327953	-0.606517	0.000760873	0.978094	0.999987
KSPZV1	1.8x10^6 PFSPZ	delta (post-immunization/pre-immunization baseline	ΔP vs ΔNP	FAM107A	ENSG00000168309	family with sequence similarity 107 member A [Source:HGNC Symbol;Acc:HGNC:30827]	-0.21919	-0.288091	0.000751775	0.97826	0.999987
KSPZV1	1.8x10^6 PFSPZ	delta (post-immunization/pre-immunization baseline	ΔP vs ΔNP	ZBTB34	ENSG00000177125	zinc finger and BTB domain containing 34 [Source:HGNC Symbol;Acc:HGNC:31446]	0.00354354	6.32633	0.000743986	0.978325	0.999987
KSPZV1	1.8x10^6 PFSPZ	delta (post-immunization/pre-immunization baseline	ΔP vs ΔNP	CDC73	ENSG00000134371	cell division cycle 73 [Source:HGNC Symbol;Acc:HGNC:16783]	0.00363219	6.6916	0.000742412	0.978348	0.999987
KSPZV1	1.8x10^6 PFSPZ	delta (post-immunization/pre-immunization baseline	ΔP vs ΔNP	SLC5A4-AS1	ENSG00000242082	SLC5A4 antisense RNA 1 [Source:HGNC Symbol;Acc:HGNC:53163]	-0.0410005	-0.230126	0.000741199	0.978371	0.999987
KSPZV1	1.8x10^6 PFSPZ	delta (post-immunization/pre-immunization baseline	ΔP vs ΔNP	ATP11C	ENSG00000101974	ATPase phospholipid transporting 11C [Source:HGNC Symbol;Acc:HGNC:13554]	0.00383946	5.88617	0.000733661	0.978476	0.999987
KSPZV1	1.8x10^6 PFSPZ	delta (post-immunization/pre-immunization baseline	ΔP vs ΔNP	U47924.30	ENSG00000272201		-0.00341485	3.03693	0.000730384	0.978524	0.999987
KSPZV1	1.8x10^6 PFSPZ	delta (post-immunization/pre-immunization baseline	ΔP vs ΔNP	FAM72C	ENSG00000263513	family with sequence similarity 72 member C [Source:HGNC Symbol;Acc:HGNC:30602]	-0.010427	-0.36843	0.000729173	0.978547	0.999987
KSPZV1	1.8x10^6 PFSPZ	delta (post-immunization/pre-immunization baseline	ΔP vs ΔNP	NADSYN1	ENSG00000172890	NAD synthetase 1 [Source:HGNC Symbol;Acc:HGNC:29832]	-0.00241609	6.30859	0.000721821	0.97865	0.999987
KSPZV1	1.8x10^6 PFSPZ	delta (post-immunization/pre-immunization baseline	ΔP vs ΔNP	GPRC5B	ENSG00000167191	G protein-coupled receptor class C group 5 member B [Source:HGNC Symbol;Acc:HGNC:13308]	0.0201455	1.12876	0.000720133	0.978675	0.999987
KSPZV1	1.8x10^6 PFSPZ	delta (post-immunization/pre-immunization baseline	ΔP vs ΔNP	TBC1D30	ENSG00000111490	TBC1 domain family member 30 [Source:HGNC Symbol;Acc:HGNC:29164]	-0.0188286	1.10847	0.000719766	0.978682	0.999987
KSPZV1	1.8x10^6 PFSPZ	delta (post-immunization/pre-immunization baseline	ΔP vs ΔNP	LINC00563	ENSG00000261097	long intergenic non-protein coding RNA 563 [Source:HGNC Symbol;Acc:HGNC:43707]	0.0284705	-0.189343	0.000713882	0.978768	0.999987
KSPZV1	1.8x10^6 PFSPZ	delta (post-immunization/pre-immunization baseline	ΔP vs ΔNP	CNPPD1	ENSG00000115649	cyclin Pas1/PHO80 domain containing 1 [Source:HGNC Symbol;Acc:HGNC:25220]	0.00959649	6.76266	0.000712279	0.978792	0.999987
KSPZV1	1.8x10^6 PFSPZ	delta (post-immunization/pre-immunization baseline	ΔP vs ΔNP	AC006486.9	ENSG00000268643	novel protein	-0.00551663	4.00524	0.000708756	0.978844	0.999987
KSPZV1	1.8x10^6 PFSPZ	delta (post-immunization/pre-immunization baseline	ΔP vs ΔNP	AC006486.10	ENSG00000279539	TEC	-0.0142126	0.461285	0.000704343	0.978911	0.999987
KSPZV1	1.8x10^6 PFSPZ	delta (post-immunization/pre-immunization baseline	ΔP vs ΔNP	AC096579.13	ENSG00000240040	novel transcript	0.00750707	3.30678	0.0007014	0.978954	0.999987
KSPZV1	1.8x10^6 PFSPZ	delta (post-immunization/pre-immunization baseline	ΔP vs ΔNP	CLEC4D	ENSG00000166527	C-type lectin domain family 4 member D [Source:HGNC Symbol;Acc:HGNC:14554]	-0.0107608	3.47987	0.000698183	0.979002	0.999987
KSPZV1	1.8x10^6 PFSPZ	delta (post-immunization/pre-immunization baseline	ΔP vs ΔNP	RAD9B	ENSG00000151164	RAD9 checkpoint clamp component B [Source:HGNC Symbol;Acc:HGNC:21700]	0.00663249	2.32539	0.000697458	0.979013	0.999987
KSPZV1	1.8x10^6 PFSPZ	delta (post-immunization/pre-immunization baseline	ΔP vs ΔNP	PRRG2	ENSG00000126460	proline rich and Gla domain 2 [Source:HGNC Symbol;Acc:HGNC:9470]	-0.0125862	0.462412	0.000695552	0.979042	0.999987
KSPZV1	1.8x10^6 PFSPZ	delta (post-immunization/pre-immunization baseline	ΔP vs ΔNP	PICALM	ENSG00000073921	phosphatidylinositol binding clathrin assembly protein [Source:HGNC Symbol;Acc:HGNC:15514]	0.00445928	8.90848	0.000689306	0.979136	0.999987
KSPZV1	1.8x10^6 PFSPZ	delta (post-immunization/pre-immunization baseline	ΔP vs ΔNP	ARAP3	ENSG00000120318	ArfGAP with RhoGAP domain, ankyrin repeat and PH domain 3 [Source:HGNC Symbol;Acc:HGNC:24097]	-0.00966782	4.16829	0.000689054	0.97914	0.999987
KSPZV1	1.8x10^6 PFSPZ	delta (post-immunization/pre-immunization baseline	ΔP vs ΔNP	CAB39L	ENSG00000102547	calcium binding protein 39 like [Source:HGNC Symbol;Acc:HGNC:20290]	0.00834605	2.86041	0.000687537	0.979163	0.999987
KSPZV1	1.8x10^6 PFSPZ	delta (post-immunization/pre-immunization baseline	ΔP vs ΔNP	COA8	ENSG00000256053	cytochrome c oxidase assembly factor 8 [Source:HGNC Symbol;Acc:HGNC:20492]	0.00288016	4.22784	0.000685546	0.979193	0.999987
KSPZV1	1.8x10^6 PFSPZ	delta (post-immunization/pre-immunization baseline	ΔP vs ΔNP	AC099850.1	ENSG00000224738	novel transcript, antisense to TRIM37 and SKA2	-0.0104781	0.670536	0.000684666	0.979207	0.999987
KSPZV1	1.8x10^6 PFSPZ	delta (post-immunization/pre-immunization baseline	ΔP vs ΔNP	NUB1	ENSG00000013374	negative regulator of ubiquitin like proteins 1 [Source:HGNC Symbol;Acc:HGNC:17623]	0.00363174	7.04944	0.00067862	0.979299	0.999987
KSPZV1	1.8x10^6 PFSPZ	delta (post-immunization/pre-immunization baseline	ΔP vs ΔNP	RP11-642A1.1	ENSG00000280326	TEC	-0.0170957	0.344426	0.000673587	0.979376	0.999987
KSPZV1	1.8x10^6 PFSPZ	delta (post-immunization/pre-immunization baseline	ΔP vs ΔNP	RP11-575L7.8	ENSG00000235298	novel transcript	-0.00240365	4.33319	0.000660177	0.979582	0.999987
KSPZV1	1.8x10^6 PFSPZ	delta (post-immunization/pre-immunization baseline	ΔP vs ΔNP	RP11-484D2.2	ENSG00000254907	novel transcript, antisense to API5 and TTC17	-0.00347163	3.64818	0.000649833	0.979742	0.999987
KSPZV1	1.8x10^6 PFSPZ	delta (post-immunization/pre-immunization baseline	ΔP vs ΔNP	TRGJP2	ENSG00000211688	T cell receptor gamma joining P2 [Source:HGNC Symbol;Acc:HGNC:12281]	-0.0084367	0.187311	0.000641939	0.979866	0.999987
KSPZV1	1.8x10^6 PFSPZ	delta (post-immunization/pre-immunization baseline	ΔP vs ΔNP	LINC02870	ENSG00000180066	long intergenic non-protein coding RNA 2870 [Source:HGNC Symbol;Acc:HGNC:27275]	-0.0172505	-0.742459	0.000638307	0.979925	0.999987
KSPZV1	1.8x10^6 PFSPZ	delta (post-immunization/pre-immunization baseline	ΔP vs ΔNP	SSBP2	ENSG00000145687	single stranded DNA binding protein 2 [Source:HGNC Symbol;Acc:HGNC:15831]	0.00487512	6.22066	0.000634558	0.979982	0.999987
KSPZV1	1.8x10^6 PFSPZ	delta (post-immunization/pre-immunization baseline	ΔP vs ΔNP	S100A8	ENSG00000143546	S100 calcium binding protein A8 [Source:HGNC Symbol;Acc:HGNC:10498]	-0.00987863	6.80523	0.000632148	0.98002	0.999987
KSPZV1	1.8x10^6 PFSPZ	delta (post-immunization/pre-immunization baseline	ΔP vs ΔNP	C11orf96	ENSG00000187479	chromosome 11 open reading frame 96 [Source:HGNC Symbol;Acc:HGNC:38675]	0.0172602	-0.192369	0.000625533	0.98013	0.999987
KSPZV1	1.8x10^6 PFSPZ	delta (post-immunization/pre-immunization baseline	ΔP vs ΔNP	TRPC6	ENSG00000137672	transient receptor potential cation channel subfamily C member 6 [Source:HGNC Symbol;Acc:HGNC:12338]	-0.0475638	-0.480041	0.000625992	0.98013	0.999987
KSPZV1	1.8x10^6 PFSPZ	delta (post-immunization/pre-immunization baseline	ΔP vs ΔNP	CARS1-AS1	ENSG00000247473	CARS1 antisense RNA 1 [Source:HGNC Symbol;Acc:HGNC:40125]	0.0147692	0.341853	0.000620831	0.980199	0.999987
KSPZV1	1.8x10^6 PFSPZ	delta (post-immunization/pre-immunization baseline	ΔP vs ΔNP	CTC-563A5.2	ENSG00000249412	novel transcript	-0.0145401	0.00760252	0.000610807	0.98036	0.999987
KSPZV1	1.8x10^6 PFSPZ	delta (post-immunization/pre-immunization baseline	ΔP vs ΔNP	PDE6A	ENSG00000132915	phosphodiesterase 6A [Source:HGNC Symbol;Acc:HGNC:8785]	0.0190623	-0.28754	0.000604437	0.980469	0.999987
KSPZV1	1.8x10^6 PFSPZ	delta (post-immunization/pre-immunization baseline	ΔP vs ΔNP	UFC1	ENSG00000143222	ubiquitin-fold modifier conjugating enzyme 1 [Source:HGNC Symbol;Acc:HGNC:26941]	-0.00275106	5.76977	0.000594037	0.980631	0.999987
KSPZV1	1.8x10^6 PFSPZ	delta (post-immunization/pre-immunization baseline	ΔP vs ΔNP	CRYBA1	ENSG00000108255	crystallin beta A1 [Source:HGNC Symbol;Acc:HGNC:2394]	-0.00749309	1.43508	0.000591041	0.98068	0.999987
KSPZV1	1.8x10^6 PFSPZ	delta (post-immunization/pre-immunization baseline	ΔP vs ΔNP	C4orf48	ENSG00000243449	chromosome 4 open reading frame 48 [Source:HGNC Symbol;Acc:HGNC:34437]	-0.0131316	1.07092	0.000590934	0.980682	0.999987
KSPZV1	1.8x10^6 PFSPZ	delta (post-immunization/pre-immunization baseline	ΔP vs ΔNP	FIRRE	ENSG00000213468	firre intergenic repeating RNA element [Source:HGNC Symbol;Acc:HGNC:49627]	0.00903986	1.52347	0.000585168	0.980776	0.999987
KSPZV1	1.8x10^6 PFSPZ	delta (post-immunization/pre-immunization baseline	ΔP vs ΔNP	INPP5K	ENSG00000132376	inositol polyphosphate-5-phosphatase K [Source:HGNC Symbol;Acc:HGNC:33882]	-0.00539733	5.82615	0.000575936	0.980929	0.999987
KSPZV1	1.8x10^6 PFSPZ	delta (post-immunization/pre-immunization baseline	ΔP vs ΔNP	RP11-219A15.4	ENSG00000272815	novel transcript	-0.0253747	1.65178	0.000571809	0.98101	0.999987
KSPZV1	1.8x10^6 PFSPZ	delta (post-immunization/pre-immunization baseline	ΔP vs ΔNP	SGK1	ENSG00000118515	serum/glucocorticoid regulated kinase 1 [Source:HGNC Symbol;Acc:HGNC:10810]	0.00654288	4.99467	0.000569597	0.981034	0.999987
KSPZV1	1.8x10^6 PFSPZ	delta (post-immunization/pre-immunization baseline	ΔP vs ΔNP	RP11-169K17.4	ENSG00000271716	novel transcript, antisense to VGLL4	-0.0114504	-0.468735	0.000569469	0.981036	0.999987
KSPZV1	1.8x10^6 PFSPZ	delta (post-immunization/pre-immunization baseline	ΔP vs ΔNP	RP11-151A6.6	ENSG00000280169	novel transcript, antisense to GGACT	0.00849666	0.360318	0.000569124	0.981042	0.999987
KSPZV1	1.8x10^6 PFSPZ	delta (post-immunization/pre-immunization baseline	ΔP vs ΔNP	RP11-338I21.1	ENSG00000271933	novel transcript, antisense to GHITM	0.00483269	2.34644	0.000568609	0.98105	0.999987
KSPZV1	1.8x10^6 PFSPZ	delta (post-immunization/pre-immunization baseline	ΔP vs ΔNP	FAM72D	ENSG00000215784	family with sequence similarity 72 member D [Source:HGNC Symbol;Acc:HGNC:33593]	0.0116185	0.280371	0.000559698	0.981201	0.999987
KSPZV1	1.8x10^6 PFSPZ	delta (post-immunization/pre-immunization baseline	ΔP vs ΔNP	RP11-394B2.6	ENSG00000260156	novel transcript, antisense to VAC14	-0.00841463	0.283074	0.000556555	0.981252	0.999987
KSPZV1	1.8x10^6 PFSPZ	delta (post-immunization/pre-immunization baseline	ΔP vs ΔNP	NAA25	ENSG00000111300	N-alpha-acetyltransferase 25, NatB auxiliary subunit [Source:HGNC Symbol;Acc:HGNC:25783]	-0.00330721	6.18246	0.000553685	0.981301	0.999987
KSPZV1	1.8x10^6 PFSPZ	delta (post-immunization/pre-immunization baseline	ΔP vs ΔNP	NAALAD2	ENSG00000077616	N-acetylated alpha-linked acidic dipeptidase 2 [Source:HGNC Symbol;Acc:HGNC:14526]	0.012036	2.81379	0.000552415	0.981322	0.999987
KSPZV1	1.8x10^6 PFSPZ	delta (post-immunization/pre-immunization baseline	ΔP vs ΔNP	TESC	ENSG00000088992	tescalcin [Source:HGNC Symbol;Acc:HGNC:26065]	-0.0136689	4.23447	0.000551163	0.981344	0.999987
KSPZV1	1.8x10^6 PFSPZ	delta (post-immunization/pre-immunization baseline	ΔP vs ΔNP	KCMF1	ENSG00000176407	potassium channel modulatory factor 1 [Source:HGNC Symbol;Acc:HGNC:20589]	-0.00187417	6.44373	0.000547126	0.981412	0.999987
KSPZV1	1.8x10^6 PFSPZ	delta (post-immunization/pre-immunization baseline	ΔP vs ΔNP	PMEL	ENSG00000185664	premelanosome protein [Source:HGNC Symbol;Acc:HGNC:10880]	0.00456272	2.36361	0.000544743	0.981452	0.999987
KSPZV1	1.8x10^6 PFSPZ	delta (post-immunization/pre-immunization baseline	ΔP vs ΔNP	ZNF169	ENSG00000175787	zinc finger protein 169 [Source:HGNC Symbol;Acc:HGNC:12957]	-0.00399411	3.74733	0.000539796	0.981537	0.999987
KSPZV1	1.8x10^6 PFSPZ	delta (post-immunization/pre-immunization baseline	ΔP vs ΔNP	ZSCAN20	ENSG00000121903	zinc finger and SCAN domain containing 20 [Source:HGNC Symbol;Acc:HGNC:13093]	-0.00740002	1.53455	0.000539702	0.981538	0.999987
KSPZV1	1.8x10^6 PFSPZ	delta (post-immunization/pre-immunization baseline	ΔP vs ΔNP	SFT2D1	ENSG00000198818	SFT2 domain containing 1 [Source:HGNC Symbol;Acc:HGNC:21102]	-0.00312684	5.0381	0.00053774	0.981572	0.999987
KSPZV1	1.8x10^6 PFSPZ	delta (post-immunization/pre-immunization baseline	ΔP vs ΔNP	CCND2	ENSG00000118971	cyclin D2 [Source:HGNC Symbol;Acc:HGNC:1583]	0.00262132	8.57873	0.000533343	0.981647	0.999987
KSPZV1	1.8x10^6 PFSPZ	delta (post-immunization/pre-immunization baseline	ΔP vs ΔNP	FIGNL1	ENSG00000132436	fidgetin like 1 [Source:HGNC Symbol;Acc:HGNC:13286]	-0.00541755	4.33052	0.000526207	0.98177	0.999987
KSPZV1	1.8x10^6 PFSPZ	delta (post-immunization/pre-immunization baseline	ΔP vs ΔNP	TMEM87B	ENSG00000153214	transmembrane protein 87B [Source:HGNC Symbol;Acc:HGNC:25913]	0.00260267	5.97372	0.000523389	0.981819	0.999987
KSPZV1	1.8x10^6 PFSPZ	delta (post-immunization/pre-immunization baseline	ΔP vs ΔNP	ZNF292	ENSG00000188994	zinc finger protein 292 [Source:HGNC Symbol;Acc:HGNC:18410]	0.00365794	8.29422	0.000518991	0.981896	0.999987
KSPZV1	1.8x10^6 PFSPZ	delta (post-immunization/pre-immunization baseline	ΔP vs ΔNP	NUP50-DT	ENSG00000226328	NUP50 divergent transcript [Source:HGNC Symbol;Acc:HGNC:50502]	-0.00280042	3.2952	0.000517895	0.981915	0.999987
KSPZV1	1.8x10^6 PFSPZ	delta (post-immunization/pre-immunization baseline	ΔP vs ΔNP	RMND1	ENSG00000155906	required for meiotic nuclear division 1 homolog [Source:HGNC Symbol;Acc:HGNC:21176]	0.00433217	3.94908	0.000514452	0.981975	0.999987
KSPZV1	1.8x10^6 PFSPZ	delta (post-immunization/pre-immunization baseline	ΔP vs ΔNP	CEACAM19	ENSG00000186567	CEA cell adhesion molecule 19 [Source:HGNC Symbol;Acc:HGNC:31951]	0.0198014	0.106612	0.000514353	0.981978	0.999987
KSPZV1	1.8x10^6 PFSPZ	delta (post-immunization/pre-immunization baseline	ΔP vs ΔNP	RP11-700F16.3	ENSG00000255348	novel transcript	-0.00700722	0.175823	0.000512333	0.982012	0.999987
KSPZV1	1.8x10^6 PFSPZ	delta (post-immunization/pre-immunization baseline	ΔP vs ΔNP	TIPRL	ENSG00000143155	TOR signaling pathway regulator [Source:HGNC Symbol;Acc:HGNC:30231]	-0.00279515	5.88693	0.000511818	0.982021	0.999987
KSPZV1	1.8x10^6 PFSPZ	delta (post-immunization/pre-immunization baseline	ΔP vs ΔNP	DGKG	ENSG00000058866	diacylglycerol kinase gamma [Source:HGNC Symbol;Acc:HGNC:2853]	0.00492033	3.57169	0.000504223	0.982155	0.999987
KSPZV1	1.8x10^6 PFSPZ	delta (post-immunization/pre-immunization baseline	ΔP vs ΔNP	RP11-514F3.5	ENSG00000255186	novel transcript	0.222284	-0.569205	0.159044	0.982459	0.999987
KSPZV1	1.8x10^6 PFSPZ	delta (post-immunization/pre-immunization baseline	ΔP vs ΔNP	CTD-2207O23.10	ENSG00000268614	novel transcript	0.00540535	3.15382	0.000486949	0.982464	0.999987
KSPZV1	1.8x10^6 PFSPZ	delta (post-immunization/pre-immunization baseline	ΔP vs ΔNP	COMMD3	ENSG00000148444	COMM domain containing 3 [Source:HGNC Symbol;Acc:HGNC:23332]	0.0031629	4.46962	0.000485494	0.98249	0.999987
KSPZV1	1.8x10^6 PFSPZ	delta (post-immunization/pre-immunization baseline	ΔP vs ΔNP	ZBTB10	ENSG00000205189	zinc finger and BTB domain containing 10 [Source:HGNC Symbol;Acc:HGNC:30953]	0.00530643	5.81527	0.000483661	0.982523	0.999987
KSPZV1	1.8x10^6 PFSPZ	delta (post-immunization/pre-immunization baseline	ΔP vs ΔNP	KRBA1	ENSG00000133619	KRAB-A domain containing 1 [Source:HGNC Symbol;Acc:HGNC:22228]	-0.00604693	2.55833	0.000482907	0.982536	0.999987
KSPZV1	1.8x10^6 PFSPZ	delta (post-immunization/pre-immunization baseline	ΔP vs ΔNP	RP11-96K19.5	ENSG00000273010	novel transcript, antisense to LRIF1	-0.00364923	3.4322	0.000482744	0.982539	0.999987
KSPZV1	1.8x10^6 PFSPZ	delta (post-immunization/pre-immunization baseline	ΔP vs ΔNP	SOS1-IT1	ENSG00000229692	SOS1 intronic transcript 1 [Source:HGNC Symbol;Acc:HGNC:41385]	0.00409843	3.29109	0.000482621	0.982542	0.999987
KSPZV1	1.8x10^6 PFSPZ	delta (post-immunization/pre-immunization baseline	ΔP vs ΔNP	MRPL37	ENSG00000116221	mitochondrial ribosomal protein L37 [Source:HGNC Symbol;Acc:HGNC:14034]	-0.00269129	5.23817	0.000478255	0.982621	0.999987
KSPZV1	1.8x10^6 PFSPZ	delta (post-immunization/pre-immunization baseline	ΔP vs ΔNP	RP11-344A16.2	ENSG00000261219	novel transcript	-0.0184919	-0.649349	0.00047666	0.982651	0.999987
KSPZV1	1.8x10^6 PFSPZ	delta (post-immunization/pre-immunization baseline	ΔP vs ΔNP	DNTT	ENSG00000107447	DNA nucleotidylexotransferase [Source:HGNC Symbol;Acc:HGNC:2983]	0.0483798	-0.974856	0.00047659	0.982657	0.999987
KSPZV1	1.8x10^6 PFSPZ	delta (post-immunization/pre-immunization baseline	ΔP vs ΔNP	CSTF3	ENSG00000176102	cleavage stimulation factor subunit 3 [Source:HGNC Symbol;Acc:HGNC:2485]	-0.00323406	5.14171	0.000476165	0.982659	0.999987
KSPZV1	1.8x10^6 PFSPZ	delta (post-immunization/pre-immunization baseline	ΔP vs ΔNP	CTD-2651B20.1	ENSG00000259539	novel transcript	-0.0075651	1.06377	0.000475506	0.982671	0.999987
KSPZV1	1.8x10^6 PFSPZ	delta (post-immunization/pre-immunization baseline	ΔP vs ΔNP	L34079.4	ENSG00000269583	novel transcript, antisense to XRCC1	0.00676262	0.852917	0.000472281	0.98273	0.999987
KSPZV1	1.8x10^6 PFSPZ	delta (post-immunization/pre-immunization baseline	ΔP vs ΔNP	PPP2CB	ENSG00000104695	protein phosphatase 2 catalytic subunit beta [Source:HGNC Symbol;Acc:HGNC:9300]	-0.00276898	4.55292	0.00045526	0.983044	0.999987
KSPZV1	1.8x10^6 PFSPZ	delta (post-immunization/pre-immunization baseline	ΔP vs ΔNP	MAFF	ENSG00000185022	MAF bZIP transcription factor F [Source:HGNC Symbol;Acc:HGNC:6780]	0.00688516	2.36852	0.000452631	0.983093	0.999987
KSPZV1	1.8x10^6 PFSPZ	delta (post-immunization/pre-immunization baseline	ΔP vs ΔNP	RP11-530C5.1	ENSG00000258048	novel transcript	0.00747198	0.112959	0.000450051	0.983141	0.999987
KSPZV1	1.8x10^6 PFSPZ	delta (post-immunization/pre-immunization baseline	ΔP vs ΔNP	SMOX	ENSG00000088826	spermine oxidase [Source:HGNC Symbol;Acc:HGNC:15862]	-0.0144839	6.00287	0.000443559	0.983264	0.999987
KSPZV1	1.8x10^6 PFSPZ	delta (post-immunization/pre-immunization baseline	ΔP vs ΔNP	CRTAM	ENSG00000109943	cytotoxic and regulatory T cell molecule [Source:HGNC Symbol;Acc:HGNC:24313]	0.00352649	4.01537	0.000443257	0.983269	0.999987
KSPZV1	1.8x10^6 PFSPZ	delta (post-immunization/pre-immunization baseline	ΔP vs ΔNP	SIVA1	ENSG00000184990	SIVA1 apoptosis inducing factor [Source:HGNC Symbol;Acc:HGNC:17712]	-0.00373094	3.87204	0.000442581	0.983281	0.999987
KSPZV1	1.8x10^6 PFSPZ	delta (post-immunization/pre-immunization baseline	ΔP vs ΔNP	AC008937.2	ENSG00000237705	novel transcript	0.00317363	4.7673	0.000441846	0.983295	0.999987
KSPZV1	1.8x10^6 PFSPZ	delta (post-immunization/pre-immunization baseline	ΔP vs ΔNP	SENCR	ENSG00000254703	smooth muscle and endothelial cell enriched migration/differentiation-associated lncRNA [Source:HGNC Symbol;Acc:HGNC:44177]	-0.00538151	2.33937	0.000439037	0.983348	0.999987
KSPZV1	1.8x10^6 PFSPZ	delta (post-immunization/pre-immunization baseline	ΔP vs ΔNP	SOCAR	ENSG00000240350	serous ovarian cancer associated RNA [Source:HGNC Symbol;Acc:HGNC:54421]	-0.0167918	-0.310276	0.000438869	0.983352	0.999987
KSPZV1	1.8x10^6 PFSPZ	delta (post-immunization/pre-immunization baseline	ΔP vs ΔNP	RP4-781K5.2	ENSG00000228830	novel transcript	0.00202289	5.96143	0.000437948	0.983369	0.999987
KSPZV1	1.8x10^6 PFSPZ	delta (post-immunization/pre-immunization baseline	ΔP vs ΔNP	UHRF1BP1L	ENSG00000111647	UHRF1 binding protein 1 like [Source:HGNC Symbol;Acc:HGNC:29102]	0.00225539	6.44669	0.000436431	0.983398	0.999987
KSPZV1	1.8x10^6 PFSPZ	delta (post-immunization/pre-immunization baseline	ΔP vs ΔNP	TPRG1	ENSG00000188001	tumor protein p63 regulated 1 [Source:HGNC Symbol;Acc:HGNC:24759]	-0.0222831	0.745728	0.000431679	0.98349	0.999987
KSPZV1	1.8x10^6 PFSPZ	delta (post-immunization/pre-immunization baseline	ΔP vs ΔNP	VSNL1	ENSG00000163032	visinin like 1 [Source:HGNC Symbol;Acc:HGNC:12722]	0.00841091	1.54855	0.000431189	0.983498	0.999987
KSPZV1	1.8x10^6 PFSPZ	delta (post-immunization/pre-immunization baseline	ΔP vs ΔNP	ALDH1A1	ENSG00000165092	aldehyde dehydrogenase 1 family member A1 [Source:HGNC Symbol;Acc:HGNC:402]	-0.00844605	3.08489	0.000430918	0.983503	0.999987
KSPZV1	1.8x10^6 PFSPZ	delta (post-immunization/pre-immunization baseline	ΔP vs ΔNP	IGIP	ENSG00000182700	IgA inducing protein [Source:HGNC Symbol;Acc:HGNC:33847]	0.00686344	3.19373	0.000427267	0.983573	0.999987
KSPZV1	1.8x10^6 PFSPZ	delta (post-immunization/pre-immunization baseline	ΔP vs ΔNP	PKIG	ENSG00000168734	cAMP-dependent protein kinase inhibitor gamma [Source:HGNC Symbol;Acc:HGNC:9019]	-0.00374629	3.79564	0.000422011	0.983674	0.999987
KSPZV1	1.8x10^6 PFSPZ	delta (post-immunization/pre-immunization baseline	ΔP vs ΔNP	VAPA	ENSG00000101558	VAMP associated protein A [Source:HGNC Symbol;Acc:HGNC:12648]	-0.00191595	7.72017	0.000410909	0.983891	0.999987
KSPZV1	1.8x10^6 PFSPZ	delta (post-immunization/pre-immunization baseline	ΔP vs ΔNP	NPW	ENSG00000183971	neuropeptide W [Source:HGNC Symbol;Acc:HGNC:30509]	0.0113394	-0.734587	0.000409243	0.983929	0.999987
KSPZV1	1.8x10^6 PFSPZ	delta (post-immunization/pre-immunization baseline	ΔP vs ΔNP	KLHL28	ENSG00000179454	kelch like family member 28 [Source:HGNC Symbol;Acc:HGNC:19741]	-0.00320158	6.2949	0.000408619	0.983936	0.999987
KSPZV1	1.8x10^6 PFSPZ	delta (post-immunization/pre-immunization baseline	ΔP vs ΔNP	CPSF4L	ENSG00000187959	cleavage and polyadenylation specific factor 4 like [Source:HGNC Symbol;Acc:HGNC:33632]	-0.00365315	1.49555	0.000408029	0.983947	0.999987
KSPZV1	1.8x10^6 PFSPZ	delta (post-immunization/pre-immunization baseline	ΔP vs ΔNP	ACBD3	ENSG00000182827	acyl-CoA binding domain containing 3 [Source:HGNC Symbol;Acc:HGNC:15453]	0.00248293	6.17619	0.000406907	0.983969	0.999987
KSPZV1	1.8x10^6 PFSPZ	delta (post-immunization/pre-immunization baseline	ΔP vs ΔNP	SLC35F2	ENSG00000110660	solute carrier family 35 member F2 [Source:HGNC Symbol;Acc:HGNC:23615]	0.00385096	3.1992	0.000406441	0.983978	0.999987
KSPZV1	1.8x10^6 PFSPZ	delta (post-immunization/pre-immunization baseline	ΔP vs ΔNP	DAP	ENSG00000112977	death associated protein [Source:HGNC Symbol;Acc:HGNC:2672]	0.00450378	5.948	0.00040397	0.984027	0.999987
KSPZV1	1.8x10^6 PFSPZ	delta (post-immunization/pre-immunization baseline	ΔP vs ΔNP	RCN3	ENSG00000142552	reticulocalbin 3 [Source:HGNC Symbol;Acc:HGNC:21145]	-0.00727281	1.07709	0.000403477	0.984037	0.999987
KSPZV1	1.8x10^6 PFSPZ	delta (post-immunization/pre-immunization baseline	ΔP vs ΔNP	SEMA6B	ENSG00000167680	semaphorin 6B [Source:HGNC Symbol;Acc:HGNC:10739]	-0.0231248	0.292395	0.000399366	0.984122	0.999987
KSPZV1	1.8x10^6 PFSPZ	delta (post-immunization/pre-immunization baseline	ΔP vs ΔNP	RP11-734K2.3	ENSG00000279939	TEC	0.0113278	-0.230894	0.000393679	0.984232	0.999987
KSPZV1	1.8x10^6 PFSPZ	delta (post-immunization/pre-immunization baseline	ΔP vs ΔNP	HDAC8	ENSG00000147099	histone deacetylase 8 [Source:HGNC Symbol;Acc:HGNC:13315]	0.00374706	4.10149	0.000389664	0.984313	0.999987
KSPZV1	1.8x10^6 PFSPZ	delta (post-immunization/pre-immunization baseline	ΔP vs ΔNP	RCHY1	ENSG00000163743	ring finger and CHY zinc finger domain containing 1 [Source:HGNC Symbol;Acc:HGNC:17479]	0.00366901	5.67858	0.000384513	0.984417	0.999987
KSPZV1	1.8x10^6 PFSPZ	delta (post-immunization/pre-immunization baseline	ΔP vs ΔNP	EGR4	ENSG00000135625	early growth response 4 [Source:HGNC Symbol;Acc:HGNC:3241]	-0.0987117	-0.218191	0.000382621	0.984479	0.999987
KSPZV1	1.8x10^6 PFSPZ	delta (post-immunization/pre-immunization baseline	ΔP vs ΔNP	PIK3R6	ENSG00000276231	phosphoinositide-3-kinase regulatory subunit 6 [Source:HGNC Symbol;Acc:HGNC:27101]	0.00692403	3.02141	0.000377275	0.984564	0.999987
KSPZV1	1.8x10^6 PFSPZ	delta (post-immunization/pre-immunization baseline	ΔP vs ΔNP	ANGPT2	ENSG00000091879	angiopoietin 2 [Source:HGNC Symbol;Acc:HGNC:485]	0.00516669	4.12427	0.000375434	0.984602	0.999987
KSPZV1	1.8x10^6 PFSPZ	delta (post-immunization/pre-immunization baseline	ΔP vs ΔNP	RPS19	ENSG00000105372	ribosomal protein S19 [Source:HGNC Symbol;Acc:HGNC:10402]	0.00250823	7.91326	0.000374359	0.984624	0.999987
KSPZV1	1.8x10^6 PFSPZ	delta (post-immunization/pre-immunization baseline	ΔP vs ΔNP	RP4-576H24.4	ENSG00000260861	novel protein, SIRPB1-SIRPD readthrough	-0.00565449	3.59971	0.000372612	0.98466	0.999987
KSPZV1	1.8x10^6 PFSPZ	delta (post-immunization/pre-immunization baseline	ΔP vs ΔNP	TREX2	ENSG00000183479	three prime repair exonuclease 2 [Source:HGNC Symbol;Acc:HGNC:12270]	0.00490455	2.45815	0.000372116	0.98467	0.999987
KSPZV1	1.8x10^6 PFSPZ	delta (post-immunization/pre-immunization baseline	ΔP vs ΔNP	ZFPM1	ENSG00000179588	zinc finger protein, FOG family member 1 [Source:HGNC Symbol;Acc:HGNC:19762]	0.00434295	3.76445	0.000356965	0.984985	0.999987
KSPZV1	1.8x10^6 PFSPZ	delta (post-immunization/pre-immunization baseline	ΔP vs ΔNP	AGTPBP1	ENSG00000135049	ATP/GTP binding protein 1 [Source:HGNC Symbol;Acc:HGNC:17258]	-0.00274965	7.39363	0.000356274	0.985	0.999987
KSPZV1	1.8x10^6 PFSPZ	delta (post-immunization/pre-immunization baseline	ΔP vs ΔNP	RP11-797A18.5	ENSG00000278991	TEC	0.00746415	2.9371	0.000352685	0.985075	0.999987
KSPZV1	1.8x10^6 PFSPZ	delta (post-immunization/pre-immunization baseline	ΔP vs ΔNP	THBD	ENSG00000178726	thrombomodulin [Source:HGNC Symbol;Acc:HGNC:11784]	-0.00835263	3.17022	0.000350085	0.98513	0.999987
KSPZV1	1.8x10^6 PFSPZ	delta (post-immunization/pre-immunization baseline	ΔP vs ΔNP	TIMM44	ENSG00000104980	translocase of inner mitochondrial membrane 44 [Source:HGNC Symbol;Acc:HGNC:17316]	0.00292844	3.62131	0.000348241	0.98517	0.999987
KSPZV1	1.8x10^6 PFSPZ	delta (post-immunization/pre-immunization baseline	ΔP vs ΔNP	TXNIP	ENSG00000265972	thioredoxin interacting protein [Source:HGNC Symbol;Acc:HGNC:16952]	0.00300395	11.1211	0.000346926	0.985198	0.999987
KSPZV1	1.8x10^6 PFSPZ	delta (post-immunization/pre-immunization baseline	ΔP vs ΔNP	ZNF793-AS1	ENSG00000266916	ZNF793 antisense RNA 1 (head to head) [Source:HGNC Symbol;Acc:HGNC:51303]	0.00926658	-0.0904218	0.000346344	0.98521	0.999987
KSPZV1	1.8x10^6 PFSPZ	delta (post-immunization/pre-immunization baseline	ΔP vs ΔNP	RPL14	ENSG00000188846	ribosomal protein L14 [Source:HGNC Symbol;Acc:HGNC:10305]	0.00226916	9.22705	0.000342809	0.985286	0.999987
KSPZV1	1.8x10^6 PFSPZ	delta (post-immunization/pre-immunization baseline	ΔP vs ΔNP	CTC-484P3.3	ENSG00000249175	novel transcript	0.00710049	0.226745	0.000335344	0.985447	0.999987
KSPZV1	1.8x10^6 PFSPZ	delta (post-immunization/pre-immunization baseline	ΔP vs ΔNP	MSL1	ENSG00000188895	MSL complex subunit 1 [Source:HGNC Symbol;Acc:HGNC:27905]	0.00258775	7.16236	0.000332582	0.985507	0.999987
KSPZV1	1.8x10^6 PFSPZ	delta (post-immunization/pre-immunization baseline	ΔP vs ΔNP	ZNRD2	ENSG00000173465	zinc ribbon domain containing 2 [Source:HGNC Symbol;Acc:HGNC:11328]	0.00286294	4.91312	0.000332431	0.98551	0.999987
KSPZV1	1.8x10^6 PFSPZ	delta (post-immunization/pre-immunization baseline	ΔP vs ΔNP	LINC01147	ENSG00000258826	long intergenic non-protein coding RNA 1147 [Source:HGNC Symbol;Acc:HGNC:49468]	-0.0275705	0.525309	0.00795422	0.985592	0.999987
KSPZV1	1.8x10^6 PFSPZ	delta (post-immunization/pre-immunization baseline	ΔP vs ΔNP	TGFB1I1	ENSG00000140682	transforming growth factor beta 1 induced transcript 1 [Source:HGNC Symbol;Acc:HGNC:11767]	0.0106908	1.68415	0.000328667	0.985592	0.999987
KSPZV1	1.8x10^6 PFSPZ	delta (post-immunization/pre-immunization baseline	ΔP vs ΔNP	METAP1D	ENSG00000172878	methionyl aminopeptidase type 1D, mitochondrial [Source:HGNC Symbol;Acc:HGNC:32583]	-0.00367862	2.85676	0.000326817	0.985633	0.999987
KSPZV1	1.8x10^6 PFSPZ	delta (post-immunization/pre-immunization baseline	ΔP vs ΔNP	TFRC	ENSG00000072274	transferrin receptor [Source:HGNC Symbol;Acc:HGNC:11763]	-0.0039456	6.83615	0.000325894	0.985653	0.999987
KSPZV1	1.8x10^6 PFSPZ	delta (post-immunization/pre-immunization baseline	ΔP vs ΔNP	AC019186.1	ENSG00000234584	novel transcript	-0.0132767	-0.291825	0.000323194	0.985714	0.999987
KSPZV1	1.8x10^6 PFSPZ	delta (post-immunization/pre-immunization baseline	ΔP vs ΔNP	SEMA5A	ENSG00000112902	semaphorin 5A [Source:HGNC Symbol;Acc:HGNC:10736]	-0.0262492	0.806986	0.000322674	0.985724	0.999987
KSPZV1	1.8x10^6 PFSPZ	delta (post-immunization/pre-immunization baseline	ΔP vs ΔNP	PIP4P2	ENSG00000155099	phosphatidylinositol-4,5-bisphosphate 4-phosphatase 2 [Source:HGNC Symbol;Acc:HGNC:25452]	-0.00334245	4.66199	0.000319875	0.985786	0.999987
KSPZV1	1.8x10^6 PFSPZ	delta (post-immunization/pre-immunization baseline	ΔP vs ΔNP	FRMPD3	ENSG00000147234	FERM and PDZ domain containing 3 [Source:HGNC Symbol;Acc:HGNC:29382]	0.00754283	2.8404	0.000315461	0.985885	0.999987
KSPZV1	1.8x10^6 PFSPZ	delta (post-immunization/pre-immunization baseline	ΔP vs ΔNP	KIZ-AS1	ENSG00000232712	KIZ antisense RNA 1 [Source:HGNC Symbol;Acc:HGNC:51231]	0.00617189	2.22737	0.000311079	0.985983	0.999987
KSPZV1	1.8x10^6 PFSPZ	delta (post-immunization/pre-immunization baseline	ΔP vs ΔNP	ALCAM	ENSG00000170017	activated leukocyte cell adhesion molecule [Source:HGNC Symbol;Acc:HGNC:400]	-0.00450446	4.82024	0.000308767	0.986035	0.999987
KSPZV1	1.8x10^6 PFSPZ	delta (post-immunization/pre-immunization baseline	ΔP vs ΔNP	ARSK	ENSG00000164291	arylsulfatase family member K [Source:HGNC Symbol;Acc:HGNC:25239]	0.00487331	3.28487	0.000307629	0.986061	0.999987
KSPZV1	1.8x10^6 PFSPZ	delta (post-immunization/pre-immunization baseline	ΔP vs ΔNP	TENT2	ENSG00000164329	terminal nucleotidyltransferase 2 [Source:HGNC Symbol;Acc:HGNC:26776]	-0.00215851	7.0987	0.000307592	0.986062	0.999987
KSPZV1	1.8x10^6 PFSPZ	delta (post-immunization/pre-immunization baseline	ΔP vs ΔNP	NAT14	ENSG00000090971	N-acetyltransferase 14 (putative) [Source:HGNC Symbol;Acc:HGNC:28918]	-0.00633662	1.03342	0.000306421	0.986089	0.999987
KSPZV1	1.8x10^6 PFSPZ	delta (post-immunization/pre-immunization baseline	ΔP vs ΔNP	JAKMIP2	ENSG00000176049	janus kinase and microtubule interacting protein 2 [Source:HGNC Symbol;Acc:HGNC:29067]	-0.00664645	3.32995	0.000304211	0.986139	0.999987
KSPZV1	1.8x10^6 PFSPZ	delta (post-immunization/pre-immunization baseline	ΔP vs ΔNP	TMEM87A	ENSG00000103978	transmembrane protein 87A [Source:HGNC Symbol;Acc:HGNC:24522]	0.00197848	6.04235	0.000300467	0.986224	0.999987
KSPZV1	1.8x10^6 PFSPZ	delta (post-immunization/pre-immunization baseline	ΔP vs ΔNP	S1PR3	ENSG00000213694	sphingosine-1-phosphate receptor 3 [Source:HGNC Symbol;Acc:HGNC:3167]	-0.00547701	3.37782	0.000298999	0.986258	0.999987
KSPZV1	1.8x10^6 PFSPZ	delta (post-immunization/pre-immunization baseline	ΔP vs ΔNP	CDIP1	ENSG00000089486	cell death inducing p53 target 1 [Source:HGNC Symbol;Acc:HGNC:13234]	-0.011545	1.85031	0.000298655	0.986266	0.999987
KSPZV1	1.8x10^6 PFSPZ	delta (post-immunization/pre-immunization baseline	ΔP vs ΔNP	AP006621.6	ENSG00000255142	novel transcript	-0.00897277	-0.401929	0.000297452	0.986294	0.999987
KSPZV1	1.8x10^6 PFSPZ	delta (post-immunization/pre-immunization baseline	ΔP vs ΔNP	TEN1-CDK3	ENSG00000261408	TEN1-CDK3 readthrough (NMD candidate) [Source:HGNC Symbol;Acc:HGNC:44420]	0.00359852	2.38757	0.000294614	0.986359	0.999987
KSPZV1	1.8x10^6 PFSPZ	delta (post-immunization/pre-immunization baseline	ΔP vs ΔNP	GNPDA1	ENSG00000113552	glucosamine-6-phosphate deaminase 1 [Source:HGNC Symbol;Acc:HGNC:4417]	-0.00167611	4.41265	0.00028647	0.986549	0.999987
KSPZV1	1.8x10^6 PFSPZ	delta (post-immunization/pre-immunization baseline	ΔP vs ΔNP	SPIRE1	ENSG00000134278	spire type actin nucleation factor 1 [Source:HGNC Symbol;Acc:HGNC:30622]	-0.00905564	1.54072	0.000285273	0.986577	0.999987
KSPZV1	1.8x10^6 PFSPZ	delta (post-immunization/pre-immunization baseline	ΔP vs ΔNP	CAMK2D	ENSG00000145349	calcium/calmodulin dependent protein kinase II delta [Source:HGNC Symbol;Acc:HGNC:1462]	-0.00205798	7.49906	0.00027671	0.98678	0.999987
KSPZV1	1.8x10^6 PFSPZ	delta (post-immunization/pre-immunization baseline	ΔP vs ΔNP	RP11-255P5.2	ENSG00000272542	novel transcript	0.0127305	0.621917	0.000276423	0.986787	0.999987
KSPZV1	1.8x10^6 PFSPZ	delta (post-immunization/pre-immunization baseline	ΔP vs ΔNP	GARNL3	ENSG00000136895	GTPase activating Rap/RanGAP domain like 3 [Source:HGNC Symbol;Acc:HGNC:25425]	-0.0131218	0.717672	0.00027437	0.986838	0.999987
KSPZV1	1.8x10^6 PFSPZ	delta (post-immunization/pre-immunization baseline	ΔP vs ΔNP	CDKN2C	ENSG00000123080	cyclin dependent kinase inhibitor 2C [Source:HGNC Symbol;Acc:HGNC:1789]	-0.00521996	2.94546	0.000272326	0.986885	0.999987
KSPZV1	1.8x10^6 PFSPZ	delta (post-immunization/pre-immunization baseline	ΔP vs ΔNP	CTD-2349P21.10	ENSG00000265791	novel transcript, sense intronic CRLF3	-0.00562538	0.702366	0.000271968	0.986894	0.999987
KSPZV1	1.8x10^6 PFSPZ	delta (post-immunization/pre-immunization baseline	ΔP vs ΔNP	AP000560.3	ENSG00000278879	TEC	0.00583768	2.91579	0.00027136	0.986909	0.999987
KSPZV1	1.8x10^6 PFSPZ	delta (post-immunization/pre-immunization baseline	ΔP vs ΔNP	C1QTNF7	ENSG00000163145	C1q and TNF related 7 [Source:HGNC Symbol;Acc:HGNC:14342]	-0.00603018	1.08512	0.000270482	0.98693	0.999987
KSPZV1	1.8x10^6 PFSPZ	delta (post-immunization/pre-immunization baseline	ΔP vs ΔNP	DHRS4L2	ENSG00000187630	dehydrogenase/reductase 4 like 2 [Source:HGNC Symbol;Acc:HGNC:19731]	0.00344266	2.46334	0.000268898	0.986968	0.999987
KSPZV1	1.8x10^6 PFSPZ	delta (post-immunization/pre-immunization baseline	ΔP vs ΔNP	FZD4	ENSG00000174804	frizzled class receptor 4 [Source:HGNC Symbol;Acc:HGNC:4042]	0.00131535	0.138691	0.000268102	0.986988	0.999987
KSPZV1	1.8x10^6 PFSPZ	delta (post-immunization/pre-immunization baseline	ΔP vs ΔNP	RP11-484K9.4	ENSG00000272844	novel transcript, antisense to GTPBP8	0.00458407	1.89648	0.000266312	0.987031	0.999987
KSPZV1	1.8x10^6 PFSPZ	delta (post-immunization/pre-immunization baseline	ΔP vs ΔNP	RP11-566K11.5	ENSG00000261317		-0.00421964	2.40732	0.000264808	0.987068	0.999987
KSPZV1	1.8x10^6 PFSPZ	delta (post-immunization/pre-immunization baseline	ΔP vs ΔNP	OIP5-AS1	ENSG00000247556	OIP5 antisense RNA 1 [Source:HGNC Symbol;Acc:HGNC:43563]	-0.00183465	8.31664	0.000264188	0.987083	0.999987
KSPZV1	1.8x10^6 PFSPZ	delta (post-immunization/pre-immunization baseline	ΔP vs ΔNP	UROD	ENSG00000126088	uroporphyrinogen decarboxylase [Source:HGNC Symbol;Acc:HGNC:12591]	0.00406074	4.67116	0.000263951	0.987088	0.999987
KSPZV1	1.8x10^6 PFSPZ	delta (post-immunization/pre-immunization baseline	ΔP vs ΔNP	MORF4L1	ENSG00000185787	mortality factor 4 like 1 [Source:HGNC Symbol;Acc:HGNC:16989]	-0.00130013	7.45772	0.000262348	0.987128	0.999987
KSPZV1	1.8x10^6 PFSPZ	delta (post-immunization/pre-immunization baseline	ΔP vs ΔNP	SLC10A5	ENSG00000253598	solute carrier family 10 member 5 [Source:HGNC Symbol;Acc:HGNC:22981]	0.0136602	0.106773	0.000261449	0.98715	0.999987
KSPZV1	1.8x10^6 PFSPZ	delta (post-immunization/pre-immunization baseline	ΔP vs ΔNP	CTD-2031P19.5	ENSG00000262211	novel transcript, antisense to IL6ST	0.00271217	4.82705	0.00025815	0.987231	0.999987
KSPZV1	1.8x10^6 PFSPZ	delta (post-immunization/pre-immunization baseline	ΔP vs ΔNP	ZNF345	ENSG00000251247	zinc finger protein 345 [Source:HGNC Symbol;Acc:HGNC:16367]	-0.00387963	3.50622	0.000254766	0.987315	0.999987
KSPZV1	1.8x10^6 PFSPZ	delta (post-immunization/pre-immunization baseline	ΔP vs ΔNP	PRIMPOL	ENSG00000164306	primase and DNA directed polymerase [Source:HGNC Symbol;Acc:HGNC:26575]	-0.00304444	3.90477	0.000253614	0.987344	0.999987
KSPZV1	1.8x10^6 PFSPZ	delta (post-immunization/pre-immunization baseline	ΔP vs ΔNP	ZFP36	ENSG00000128016	ZFP36 ring finger protein [Source:HGNC Symbol;Acc:HGNC:12862]	0.0028308	8.63754	0.000253125	0.987356	0.999987
KSPZV1	1.8x10^6 PFSPZ	delta (post-immunization/pre-immunization baseline	ΔP vs ΔNP	RNF19A	ENSG00000034677	ring finger protein 19A, RBR E3 ubiquitin protein ligase [Source:HGNC Symbol;Acc:HGNC:13432]	0.00177394	7.46459	0.000250766	0.987415	0.999987
KSPZV1	1.8x10^6 PFSPZ	delta (post-immunization/pre-immunization baseline	ΔP vs ΔNP	ZCCHC17	ENSG00000121766	zinc finger CCHC-type containing 17 [Source:HGNC Symbol;Acc:HGNC:30246]	0.00180787	3.52517	0.000246177	0.987531	0.999987
KSPZV1	1.8x10^6 PFSPZ	delta (post-immunization/pre-immunization baseline	ΔP vs ΔNP	ZFP2	ENSG00000198939	ZFP2 zinc finger protein [Source:HGNC Symbol;Acc:HGNC:26138]	0.0229497	0.0159768	0.000243484	0.987599	0.999987
KSPZV1	1.8x10^6 PFSPZ	delta (post-immunization/pre-immunization baseline	ΔP vs ΔNP	ARMCX5-GPRASP2	ENSG00000271147	ARMCX5-GPRASP2 readthrough [Source:HGNC Symbol;Acc:HGNC:42000]	0.00362568	3.02541	0.00024277	0.987617	0.999987
KSPZV1	1.8x10^6 PFSPZ	delta (post-immunization/pre-immunization baseline	ΔP vs ΔNP	GAS1	ENSG00000180447	growth arrest specific 1 [Source:HGNC Symbol;Acc:HGNC:4165]	0.0610735	-0.663756	0.000240038	0.987693	0.999987
KSPZV1	1.8x10^6 PFSPZ	delta (post-immunization/pre-immunization baseline	ΔP vs ΔNP	LETMD1	ENSG00000050426	LETM1 domain containing 1 [Source:HGNC Symbol;Acc:HGNC:24241]	0.00143205	5.48221	0.000238539	0.987726	0.999987
KSPZV1	1.8x10^6 PFSPZ	delta (post-immunization/pre-immunization baseline	ΔP vs ΔNP	RP11-384P7.7	ENSG00000260947	novel transcript	-0.00840943	-0.640406	0.000238704	0.987731	0.999987
KSPZV1	1.8x10^6 PFSPZ	delta (post-immunization/pre-immunization baseline	ΔP vs ΔNP	STARD13	ENSG00000133121	StAR related lipid transfer domain containing 13 [Source:HGNC Symbol;Acc:HGNC:19164]	0.0753991	-0.591579	0.000236885	0.987787	0.999987
KSPZV1	1.8x10^6 PFSPZ	delta (post-immunization/pre-immunization baseline	ΔP vs ΔNP	INO80B-WBP1	ENSG00000274049	INO80B-WBP1 readthrough (NMD candidate) [Source:HGNC Symbol;Acc:HGNC:49199]	0.00236132	5.32323	0.000235245	0.987811	0.999987
KSPZV1	1.8x10^6 PFSPZ	delta (post-immunization/pre-immunization baseline	ΔP vs ΔNP	RP5-890E16.4	ENSG00000266341	novel transcript, antisense to NFE2L1	-0.00227053	2.80317	0.000234364	0.987834	0.999987
KSPZV1	1.8x10^6 PFSPZ	delta (post-immunization/pre-immunization baseline	ΔP vs ΔNP	IPO11	ENSG00000086200	importin 11 [Source:HGNC Symbol;Acc:HGNC:20628]	-0.00240002	4.94579	0.000231183	0.987916	0.999987
KSPZV1	1.8x10^6 PFSPZ	delta (post-immunization/pre-immunization baseline	ΔP vs ΔNP	NUP160	ENSG00000030066	nucleoporin 160 [Source:HGNC Symbol;Acc:HGNC:18017]	-0.00137217	6.64161	0.000229215	0.987968	0.999987
KSPZV1	1.8x10^6 PFSPZ	delta (post-immunization/pre-immunization baseline	ΔP vs ΔNP	LINC02033	ENSG00000279727	long intergenic non-protein coding RNA 2033 [Source:HGNC Symbol;Acc:HGNC:52867]	0.00602996	1.70312	0.000228412	0.987989	0.999987
KSPZV1	1.8x10^6 PFSPZ	delta (post-immunization/pre-immunization baseline	ΔP vs ΔNP	MAP2K5	ENSG00000137764	mitogen-activated protein kinase kinase 5 [Source:HGNC Symbol;Acc:HGNC:6845]	-0.00158836	5.24773	0.000227901	0.988002	0.999987
KSPZV1	1.8x10^6 PFSPZ	delta (post-immunization/pre-immunization baseline	ΔP vs ΔNP	SP7	ENSG00000170374	Sp7 transcription factor [Source:HGNC Symbol;Acc:HGNC:17321]	-0.0117542	-0.191054	0.000227549	0.988012	0.999987
KSPZV1	1.8x10^6 PFSPZ	delta (post-immunization/pre-immunization baseline	ΔP vs ΔNP	ARFGEF1	ENSG00000066777	ADP ribosylation factor guanine nucleotide exchange factor 1 [Source:HGNC Symbol;Acc:HGNC:15772]	0.00164219	8.17431	0.0002273	0.988018	0.999987
KSPZV1	1.8x10^6 PFSPZ	delta (post-immunization/pre-immunization baseline	ΔP vs ΔNP	RECK	ENSG00000122707	reversion inducing cysteine rich protein with kazal motifs [Source:HGNC Symbol;Acc:HGNC:11345]	0.00199874	4.26968	0.000226758	0.988033	0.999987
KSPZV1	1.8x10^6 PFSPZ	delta (post-immunization/pre-immunization baseline	ΔP vs ΔNP	SULT1B1	ENSG00000173597	sulfotransferase family 1B member 1 [Source:HGNC Symbol;Acc:HGNC:17845]	-0.00329499	6.94344	0.000224171	0.988101	0.999987
KSPZV1	1.8x10^6 PFSPZ	delta (post-immunization/pre-immunization baseline	ΔP vs ΔNP	ZNF593OS	ENSG00000236782	ZNF593 opposite strand [Source:HGNC Symbol;Acc:HGNC:41278]	0.00427954	2.19173	0.00022362	0.988116	0.999987
KSPZV1	1.8x10^6 PFSPZ	delta (post-immunization/pre-immunization baseline	ΔP vs ΔNP	NIPAL4	ENSG00000172548	NIPA like domain containing 4 [Source:HGNC Symbol;Acc:HGNC:28018]	-0.00309618	2.11858	0.000223321	0.988124	0.999987
KSPZV1	1.8x10^6 PFSPZ	delta (post-immunization/pre-immunization baseline	ΔP vs ΔNP	THAP1	ENSG00000131931	THAP domain containing 1 [Source:HGNC Symbol;Acc:HGNC:20856]	0.00162421	4.86282	0.000219933	0.988214	0.999987
KSPZV1	1.8x10^6 PFSPZ	delta (post-immunization/pre-immunization baseline	ΔP vs ΔNP	RP11-91J19.3	ENSG00000272293	novel transcript, antisense to FBXO25	0.00481344	1.02687	0.000219184	0.988234	0.999987
KSPZV1	1.8x10^6 PFSPZ	delta (post-immunization/pre-immunization baseline	ΔP vs ΔNP	NLE1	ENSG00000073536	notchless homolog 1 [Source:HGNC Symbol;Acc:HGNC:19889]	-0.00191992	3.89471	0.000216497	0.988306	0.999987
KSPZV1	1.8x10^6 PFSPZ	delta (post-immunization/pre-immunization baseline	ΔP vs ΔNP	RP11-849F2.5	ENSG00000265749	novel transcript, antisense to KRBA2 and RPL26	0.0035544	1.25648	0.000216455	0.988308	0.999987
KSPZV1	1.8x10^6 PFSPZ	delta (post-immunization/pre-immunization baseline	ΔP vs ΔNP	FUNDC1	ENSG00000069509	FUN14 domain containing 1 [Source:HGNC Symbol;Acc:HGNC:28746]	0.0029057	3.20842	0.000216293	0.988312	0.999987
KSPZV1	1.8x10^6 PFSPZ	delta (post-immunization/pre-immunization baseline	ΔP vs ΔNP	RP11-481C4.2	ENSG00000279089	TEC	-0.00368187	4.09474	0.000215225	0.988341	0.999987
KSPZV1	1.8x10^6 PFSPZ	delta (post-immunization/pre-immunization baseline	ΔP vs ΔNP	NDRG4	ENSG00000103034	NDRG family member 4 [Source:HGNC Symbol;Acc:HGNC:14466]	0.00536091	2.50683	0.000214591	0.988358	0.999987
KSPZV1	1.8x10^6 PFSPZ	delta (post-immunization/pre-immunization baseline	ΔP vs ΔNP	NARF-AS1	ENSG00000266445	NARF antisense RNA 1 [Source:HGNC Symbol;Acc:HGNC:53622]	0.0237561	-0.214093	0.000214304	0.988366	0.999987
KSPZV1	1.8x10^6 PFSPZ	delta (post-immunization/pre-immunization baseline	ΔP vs ΔNP	TMEM121B	ENSG00000183307	transmembrane protein 121B [Source:HGNC Symbol;Acc:HGNC:1844]	-0.00731467	2.48968	0.000213642	0.988384	0.999987
KSPZV1	1.8x10^6 PFSPZ	delta (post-immunization/pre-immunization baseline	ΔP vs ΔNP	SNHG14	ENSG00000224078	small nucleolar RNA host gene 14 [Source:HGNC Symbol;Acc:HGNC:37462]	-0.00280152	6.40203	0.00021224	0.988422	0.999987
KSPZV1	1.8x10^6 PFSPZ	delta (post-immunization/pre-immunization baseline	ΔP vs ΔNP	C8orf88	ENSG00000253250	chromosome 8 open reading frame 88 [Source:HGNC Symbol;Acc:HGNC:44672]	0.0130056	0.268012	0.000210136	0.98848	0.999987
KSPZV1	1.8x10^6 PFSPZ	delta (post-immunization/pre-immunization baseline	ΔP vs ΔNP	UVRAG	ENSG00000198382	UV radiation resistance associated [Source:HGNC Symbol;Acc:HGNC:12640]	-0.00125618	6.27861	0.000208881	0.988514	0.999987
KSPZV1	1.8x10^6 PFSPZ	delta (post-immunization/pre-immunization baseline	ΔP vs ΔNP	RCN2	ENSG00000117906	reticulocalbin 2 [Source:HGNC Symbol;Acc:HGNC:9935]	0.00355966	5.54233	0.000207652	0.988548	0.999987
KSPZV1	1.8x10^6 PFSPZ	delta (post-immunization/pre-immunization baseline	ΔP vs ΔNP	B4GALT6	ENSG00000118276	beta-1,4-galactosyltransferase 6 [Source:HGNC Symbol;Acc:HGNC:929]	-0.00695403	1.81939	0.000207464	0.988553	0.999987
KSPZV1	1.8x10^6 PFSPZ	delta (post-immunization/pre-immunization baseline	ΔP vs ΔNP	SLC39A9	ENSG00000029364	solute carrier family 39 member 9 [Source:HGNC Symbol;Acc:HGNC:20182]	-0.000923126	6.54838	0.000206291	0.988585	0.999987
KSPZV1	1.8x10^6 PFSPZ	delta (post-immunization/pre-immunization baseline	ΔP vs ΔNP	GPATCH2	ENSG00000092978	G-patch domain containing 2 [Source:HGNC Symbol;Acc:HGNC:25499]	-0.00344048	4.96634	0.000204654	0.988631	0.999987
KSPZV1	1.8x10^6 PFSPZ	delta (post-immunization/pre-immunization baseline	ΔP vs ΔNP	HACE1	ENSG00000085382	HECT domain and ankyrin repeat containing E3 ubiquitin protein ligase 1 [Source:HGNC Symbol;Acc:HGNC:21033]	0.00370612	4.30875	0.000203738	0.988656	0.999987
KSPZV1	1.8x10^6 PFSPZ	delta (post-immunization/pre-immunization baseline	ΔP vs ΔNP	RP2	ENSG00000102218	RP2 activator of ARL3 GTPase [Source:HGNC Symbol;Acc:HGNC:10274]	0.00228675	6.42587	0.000198288	0.988809	0.999987
KSPZV1	1.8x10^6 PFSPZ	delta (post-immunization/pre-immunization baseline	ΔP vs ΔNP	GAB2	ENSG00000033327	GRB2 associated binding protein 2 [Source:HGNC Symbol;Acc:HGNC:14458]	-0.0029984	5.9985	0.000197278	0.988838	0.999987
KSPZV1	1.8x10^6 PFSPZ	delta (post-immunization/pre-immunization baseline	ΔP vs ΔNP	CLHC1	ENSG00000162994	clathrin heavy chain linker domain containing 1 [Source:HGNC Symbol;Acc:HGNC:26453]	-0.00467608	2.90824	0.000197066	0.988844	0.999987
KSPZV1	1.8x10^6 PFSPZ	delta (post-immunization/pre-immunization baseline	ΔP vs ΔNP	STAG1	ENSG00000118007	stromal antigen 1 [Source:HGNC Symbol;Acc:HGNC:11354]	-0.00177713	6.58047	0.000196619	0.988856	0.999987
KSPZV1	1.8x10^6 PFSPZ	delta (post-immunization/pre-immunization baseline	ΔP vs ΔNP	METTL26	ENSG00000130731	methyltransferase like 26 [Source:HGNC Symbol;Acc:HGNC:14141]	0.00262178	4.13116	0.000196314	0.988865	0.999987
KSPZV1	1.8x10^6 PFSPZ	delta (post-immunization/pre-immunization baseline	ΔP vs ΔNP	IL17RA	ENSG00000177663	interleukin 17 receptor A [Source:HGNC Symbol;Acc:HGNC:5985]	0.00276391	7.87627	0.000194168	0.988926	0.999987
KSPZV1	1.8x10^6 PFSPZ	delta (post-immunization/pre-immunization baseline	ΔP vs ΔNP	XXbac-B444P24.14	ENSG00000273139	novel transcript	0.00811342	-0.831934	0.000187542	0.989119	0.999987
KSPZV1	1.8x10^6 PFSPZ	delta (post-immunization/pre-immunization baseline	ΔP vs ΔNP	POP7	ENSG00000172336	POP7 homolog, ribonuclease P/MRP subunit [Source:HGNC Symbol;Acc:HGNC:19949]	0.00306896	2.77922	0.000183591	0.989232	0.999987
KSPZV1	1.8x10^6 PFSPZ	delta (post-immunization/pre-immunization baseline	ΔP vs ΔNP	FKBP11	ENSG00000134285	FKBP prolyl isomerase 11 [Source:HGNC Symbol;Acc:HGNC:18624]	0.0025762	5.55728	0.000183202	0.989243	0.999987
KSPZV1	1.8x10^6 PFSPZ	delta (post-immunization/pre-immunization baseline	ΔP vs ΔNP	SYS1	ENSG00000204070	SYS1 golgi trafficking protein [Source:HGNC Symbol;Acc:HGNC:16162]	-0.00115421	5.59127	0.000179377	0.989356	0.999987
KSPZV1	1.8x10^6 PFSPZ	delta (post-immunization/pre-immunization baseline	ΔP vs ΔNP	RASL10B	ENSG00000270885	RAS like family 10 member B [Source:HGNC Symbol;Acc:HGNC:30295]	0.021626	-0.0297447	0.000179276	0.98936	0.999987
KSPZV1	1.8x10^6 PFSPZ	delta (post-immunization/pre-immunization baseline	ΔP vs ΔNP	CDC42EP3	ENSG00000163171	CDC42 effector protein 3 [Source:HGNC Symbol;Acc:HGNC:16943]	-0.00196585	7.62727	0.000178369	0.989386	0.999987
KSPZV1	1.8x10^6 PFSPZ	delta (post-immunization/pre-immunization baseline	ΔP vs ΔNP	AC007040.6	ENSG00000228384	novel transcript	-0.00425159	0.797458	0.000178144	0.989393	0.999987
KSPZV1	1.8x10^6 PFSPZ	delta (post-immunization/pre-immunization baseline	ΔP vs ΔNP	PAN3	ENSG00000152520	poly(A) specific ribonuclease subunit PAN3 [Source:HGNC Symbol;Acc:HGNC:29991]	0.00116816	7.1077	0.000177924	0.989399	0.999987
KSPZV1	1.8x10^6 PFSPZ	delta (post-immunization/pre-immunization baseline	ΔP vs ΔNP	PIGB	ENSG00000069943	phosphatidylinositol glycan anchor biosynthesis class B [Source:HGNC Symbol;Acc:HGNC:8959]	-0.00190535	5.92821	0.000177717	0.989405	0.999987
KSPZV1	1.8x10^6 PFSPZ	delta (post-immunization/pre-immunization baseline	ΔP vs ΔNP	MAGEL2	ENSG00000254585	MAGE family member L2 [Source:HGNC Symbol;Acc:HGNC:6814]	-0.0729003	0.976517	0.000177941	0.989413	0.999987
KSPZV1	1.8x10^6 PFSPZ	delta (post-immunization/pre-immunization baseline	ΔP vs ΔNP	CTC-366B18.4	ENSG00000272040	novel transcript	0.0060369	1.30379	0.000174726	0.989495	0.999987
KSPZV1	1.8x10^6 PFSPZ	delta (post-immunization/pre-immunization baseline	ΔP vs ΔNP	GHDC	ENSG00000167925	GH3 domain containing [Source:HGNC Symbol;Acc:HGNC:24438]	0.00370847	2.78049	0.000174302	0.989508	0.999987
KSPZV1	1.8x10^6 PFSPZ	delta (post-immunization/pre-immunization baseline	ΔP vs ΔNP	NDUFAF5	ENSG00000101247	NADH:ubiquinone oxidoreductase complex assembly factor 5 [Source:HGNC Symbol;Acc:HGNC:15899]	0.00262542	3.63313	0.000173201	0.989541	0.999987
KSPZV1	1.8x10^6 PFSPZ	delta (post-immunization/pre-immunization baseline	ΔP vs ΔNP	PTPRN	ENSG00000054356	protein tyrosine phosphatase receptor type N [Source:HGNC Symbol;Acc:HGNC:9676]	0.0313253	-0.791399	0.000173827	0.989542	0.999987
KSPZV1	1.8x10^6 PFSPZ	delta (post-immunization/pre-immunization baseline	ΔP vs ΔNP	WASHC4	ENSG00000136051	WASH complex subunit 4 [Source:HGNC Symbol;Acc:HGNC:29174]	-0.00222687	8.5198	0.000169144	0.989664	0.999987
KSPZV1	1.8x10^6 PFSPZ	delta (post-immunization/pre-immunization baseline	ΔP vs ΔNP	RP11-112J3.16	ENSG00000227388	novel transcript	-0.00721783	-0.350139	0.00016908	0.989666	0.999987
KSPZV1	1.8x10^6 PFSPZ	delta (post-immunization/pre-immunization baseline	ΔP vs ΔNP	ADGRD1	ENSG00000111452	adhesion G protein-coupled receptor D1 [Source:HGNC Symbol;Acc:HGNC:19893]	-0.00544339	2.41127	0.000165706	0.98977	0.999987
KSPZV1	1.8x10^6 PFSPZ	delta (post-immunization/pre-immunization baseline	ΔP vs ΔNP	RP3-388E23.2	ENSG00000234084	novel transcript	0.0119849	-0.53897	0.00016297	0.989855	0.999987
KSPZV1	1.8x10^6 PFSPZ	delta (post-immunization/pre-immunization baseline	ΔP vs ΔNP	ROR2	ENSG00000169071	receptor tyrosine kinase like orphan receptor 2 [Source:HGNC Symbol;Acc:HGNC:10257]	-0.0600321	0.284384	0.000161599	0.989905	0.999987
KSPZV1	1.8x10^6 PFSPZ	delta (post-immunization/pre-immunization baseline	ΔP vs ΔNP	ALG6	ENSG00000088035	ALG6 alpha-1,3-glucosyltransferase [Source:HGNC Symbol;Acc:HGNC:23157]	0.00241236	5.27147	0.000160033	0.989946	0.999987
KSPZV1	1.8x10^6 PFSPZ	delta (post-immunization/pre-immunization baseline	ΔP vs ΔNP	FSIP1	ENSG00000150667	fibrous sheath interacting protein 1 [Source:HGNC Symbol;Acc:HGNC:21674]	-0.0173805	-0.751028	0.00016005	0.989948	0.999987
KSPZV1	1.8x10^6 PFSPZ	delta (post-immunization/pre-immunization baseline	ΔP vs ΔNP	NLGN2	ENSG00000169992	neuroligin 2 [Source:HGNC Symbol;Acc:HGNC:14290]	-0.00595305	1.28253	0.000159684	0.989957	0.999987
KSPZV1	1.8x10^6 PFSPZ	delta (post-immunization/pre-immunization baseline	ΔP vs ΔNP	DLGAP1-AS1	ENSG00000177337	DLGAP1 antisense RNA 1 [Source:HGNC Symbol;Acc:HGNC:31676]	0.00237488	4.725	0.000152338	0.990191	0.999987
KSPZV1	1.8x10^6 PFSPZ	delta (post-immunization/pre-immunization baseline	ΔP vs ΔNP	UEVLD	ENSG00000151116	UEV and lactate/malate dehyrogenase domains [Source:HGNC Symbol;Acc:HGNC:30866]	0.00219072	4.68588	0.000151442	0.99022	0.999987
KSPZV1	1.8x10^6 PFSPZ	delta (post-immunization/pre-immunization baseline	ΔP vs ΔNP	VWF	ENSG00000110799	von Willebrand factor [Source:HGNC Symbol;Acc:HGNC:12726]	-0.012316	1.3261	0.000151392	0.990221	0.999987
KSPZV1	1.8x10^6 PFSPZ	delta (post-immunization/pre-immunization baseline	ΔP vs ΔNP	UBE2L3	ENSG00000185651	ubiquitin conjugating enzyme E2 L3 [Source:HGNC Symbol;Acc:HGNC:12488]	-0.00102279	6.79705	0.000150901	0.990237	0.999987
KSPZV1	1.8x10^6 PFSPZ	delta (post-immunization/pre-immunization baseline	ΔP vs ΔNP	GLCCI1	ENSG00000106415	glucocorticoid induced 1 [Source:HGNC Symbol;Acc:HGNC:18713]	-0.00161082	6.22737	0.000148019	0.990331	0.999987
KSPZV1	1.8x10^6 PFSPZ	delta (post-immunization/pre-immunization baseline	ΔP vs ΔNP	WWTR1-AS1	ENSG00000241313	WWTR1 antisense RNA 1 [Source:HGNC Symbol;Acc:HGNC:41035]	0.0101427	-0.594509	0.000147662	0.990353	0.999987
KSPZV1	1.8x10^6 PFSPZ	delta (post-immunization/pre-immunization baseline	ΔP vs ΔNP	PDCD1LG2	ENSG00000197646	programmed cell death 1 ligand 2 [Source:HGNC Symbol;Acc:HGNC:18731]	0.0056187	1.59646	0.000147192	0.990358	0.999987
KSPZV1	1.8x10^6 PFSPZ	delta (post-immunization/pre-immunization baseline	ΔP vs ΔNP	MYSM1	ENSG00000162601	Myb like, SWIRM and MPN domains 1 [Source:HGNC Symbol;Acc:HGNC:29401]	-0.00195441	7.13456	0.000147089	0.990361	0.999987
KSPZV1	1.8x10^6 PFSPZ	delta (post-immunization/pre-immunization baseline	ΔP vs ΔNP	KDM5B	ENSG00000117139	lysine demethylase 5B [Source:HGNC Symbol;Acc:HGNC:18039]	-0.000961182	6.19622	0.000146546	0.990379	0.999987
KSPZV1	1.8x10^6 PFSPZ	delta (post-immunization/pre-immunization baseline	ΔP vs ΔNP	ELOVL6	ENSG00000170522	ELOVL fatty acid elongase 6 [Source:HGNC Symbol;Acc:HGNC:15829]	0.00402075	3.60884	0.000145531	0.990413	0.999987
KSPZV1	1.8x10^6 PFSPZ	delta (post-immunization/pre-immunization baseline	ΔP vs ΔNP	RPRD2	ENSG00000163125	regulation of nuclear pre-mRNA domain containing 2 [Source:HGNC Symbol;Acc:HGNC:29039]	0.000988121	7.15686	0.000144546	0.990445	0.999987
KSPZV1	1.8x10^6 PFSPZ	delta (post-immunization/pre-immunization baseline	ΔP vs ΔNP	RORA	ENSG00000069667	RAR related orphan receptor A [Source:HGNC Symbol;Acc:HGNC:10258]	0.00204407	8.20558	0.000139261	0.990621	0.999987
KSPZV1	1.8x10^6 PFSPZ	delta (post-immunization/pre-immunization baseline	ΔP vs ΔNP	CASD1	ENSG00000127995	CAS1 domain containing 1 [Source:HGNC Symbol;Acc:HGNC:16014]	0.00219058	6.34905	0.00013492	0.990769	0.999987
KSPZV1	1.8x10^6 PFSPZ	delta (post-immunization/pre-immunization baseline	ΔP vs ΔNP	CERKL	ENSG00000188452	ceramide kinase like [Source:HGNC Symbol;Acc:HGNC:21699]	-0.00231164	6.65176	0.000133987	0.990801	0.999987
KSPZV1	1.8x10^6 PFSPZ	delta (post-immunization/pre-immunization baseline	ΔP vs ΔNP	SLC25A14	ENSG00000102078	solute carrier family 25 member 14 [Source:HGNC Symbol;Acc:HGNC:10984]	-0.00342355	1.96825	0.00013391	0.990803	0.999987
KSPZV1	1.8x10^6 PFSPZ	delta (post-immunization/pre-immunization baseline	ΔP vs ΔNP	PNMA8B	ENSG00000204851	PNMA family member 8B [Source:HGNC Symbol;Acc:HGNC:29206]	-0.0189732	0.755468	0.000133755	0.990811	0.999987
KSPZV1	1.8x10^6 PFSPZ	delta (post-immunization/pre-immunization baseline	ΔP vs ΔNP	CKS1B	ENSG00000173207	CDC28 protein kinase regulatory subunit 1B [Source:HGNC Symbol;Acc:HGNC:19083]	0.00301163	2.72247	0.000133078	0.990832	0.999987
KSPZV1	1.8x10^6 PFSPZ	delta (post-immunization/pre-immunization baseline	ΔP vs ΔNP	NUP214	ENSG00000126883	nucleoporin 214 [Source:HGNC Symbol;Acc:HGNC:8064]	0.00107905	6.99335	0.000132349	0.990857	0.999987
KSPZV1	1.8x10^6 PFSPZ	delta (post-immunization/pre-immunization baseline	ΔP vs ΔNP	KIAA0586	ENSG00000100578	KIAA0586 [Source:HGNC Symbol;Acc:HGNC:19960]	0.0017267	5.8533	0.00013126	0.990895	0.999987
KSPZV1	1.8x10^6 PFSPZ	delta (post-immunization/pre-immunization baseline	ΔP vs ΔNP	CTB-96E2.10	ENSG00000277450	novel transcript, sense intronic to transcript readthrough between TMEM199 and SARM1	0.0241137	-0.783738	0.000129353	0.990962	0.999987
KSPZV1	1.8x10^6 PFSPZ	delta (post-immunization/pre-immunization baseline	ΔP vs ΔNP	SURF1	ENSG00000148290	SURF1 cytochrome c oxidase assembly factor [Source:HGNC Symbol;Acc:HGNC:11474]	0.00167776	3.73807	0.000126358	0.991066	0.999987
KSPZV1	1.8x10^6 PFSPZ	delta (post-immunization/pre-immunization baseline	ΔP vs ΔNP	SAMD14	ENSG00000167100	sterile alpha motif domain containing 14 [Source:HGNC Symbol;Acc:HGNC:27312]	0.002777	3.87353	0.000123964	0.991151	0.999987
KSPZV1	1.8x10^6 PFSPZ	delta (post-immunization/pre-immunization baseline	ΔP vs ΔNP	RPA2	ENSG00000117748	replication protein A2 [Source:HGNC Symbol;Acc:HGNC:10290]	-0.00108064	5.67519	0.000122779	0.991194	0.999987
KSPZV1	1.8x10^6 PFSPZ	delta (post-immunization/pre-immunization baseline	ΔP vs ΔNP	SLC6A12	ENSG00000111181	solute carrier family 6 member 12 [Source:HGNC Symbol;Acc:HGNC:11045]	-0.00722547	1.31132	0.000117385	0.991389	0.999987
KSPZV1	1.8x10^6 PFSPZ	delta (post-immunization/pre-immunization baseline	ΔP vs ΔNP	RP11-108M9.3	ENSG00000228549	novel transcript	-0.0168563	1.08599	0.000115835	0.991447	0.999987
KSPZV1	1.8x10^6 PFSPZ	delta (post-immunization/pre-immunization baseline	ΔP vs ΔNP	ABCD2	ENSG00000173208	ATP binding cassette subfamily D member 2 [Source:HGNC Symbol;Acc:HGNC:66]	0.0032869	5.39451	0.000115791	0.991448	0.999987
KSPZV1	1.8x10^6 PFSPZ	delta (post-immunization/pre-immunization baseline	ΔP vs ΔNP	RP11-950C14.3	ENSG00000258646	novel transcript, antisense to EIF2B2	-0.00206533	2.14478	0.000113631	0.991528	0.999987
KSPZV1	1.8x10^6 PFSPZ	delta (post-immunization/pre-immunization baseline	ΔP vs ΔNP	XRN1	ENSG00000114127	5'-3' exoribonuclease 1 [Source:HGNC Symbol;Acc:HGNC:30654]	-0.00145032	8.48436	0.000113306	0.99154	0.999987
KSPZV1	1.8x10^6 PFSPZ	delta (post-immunization/pre-immunization baseline	ΔP vs ΔNP	MTRF1L	ENSG00000112031	mitochondrial translational release factor 1 like [Source:HGNC Symbol;Acc:HGNC:21051]	0.00128811	5.19264	0.000112324	0.991577	0.999987
KSPZV1	1.8x10^6 PFSPZ	delta (post-immunization/pre-immunization baseline	ΔP vs ΔNP	USP38	ENSG00000170185	ubiquitin specific peptidase 38 [Source:HGNC Symbol;Acc:HGNC:20067]	0.000874845	6.78895	0.000111318	0.991615	0.999987
KSPZV1	1.8x10^6 PFSPZ	delta (post-immunization/pre-immunization baseline	ΔP vs ΔNP	APCDD1	ENSG00000154856	APC down-regulated 1 [Source:HGNC Symbol;Acc:HGNC:15718]	-0.00343524	1.77199	0.000109266	0.991692	0.999987
KSPZV1	1.8x10^6 PFSPZ	delta (post-immunization/pre-immunization baseline	ΔP vs ΔNP	EPS8	ENSG00000151491	epidermal growth factor receptor pathway substrate 8 [Source:HGNC Symbol;Acc:HGNC:3420]	-0.0046365	1.99487	0.000107792	0.991749	0.999987
KSPZV1	1.8x10^6 PFSPZ	delta (post-immunization/pre-immunization baseline	ΔP vs ΔNP	RCOR2	ENSG00000167771	REST corepressor 2 [Source:HGNC Symbol;Acc:HGNC:27455]	0.0037967	-0.0941314	0.000107568	0.991758	0.999987
KSPZV1	1.8x10^6 PFSPZ	delta (post-immunization/pre-immunization baseline	ΔP vs ΔNP	SYCP2	ENSG00000196074	synaptonemal complex protein 2 [Source:HGNC Symbol;Acc:HGNC:11490]	-0.00450979	2.9875	0.000105914	0.991821	0.999987
KSPZV1	1.8x10^6 PFSPZ	delta (post-immunization/pre-immunization baseline	ΔP vs ΔNP	SEMA4G	ENSG00000095539	semaphorin 4G [Source:HGNC Symbol;Acc:HGNC:10735]	0.00224259	2.78521	0.00010485	0.991862	0.999987
KSPZV1	1.8x10^6 PFSPZ	delta (post-immunization/pre-immunization baseline	ΔP vs ΔNP	ME3	ENSG00000151376	malic enzyme 3 [Source:HGNC Symbol;Acc:HGNC:6985]	0.005299	1.19627	0.000104609	0.991871	0.999987
KSPZV1	1.8x10^6 PFSPZ	delta (post-immunization/pre-immunization baseline	ΔP vs ΔNP	MTF2	ENSG00000143033	metal response element binding transcription factor 2 [Source:HGNC Symbol;Acc:HGNC:29535]	-0.00126394	6.34765	0.00010325	0.991924	0.999987
KSPZV1	1.8x10^6 PFSPZ	delta (post-immunization/pre-immunization baseline	ΔP vs ΔNP	IGFN1	ENSG00000163395	immunoglobulin like and fibronectin type III domain containing 1 [Source:HGNC Symbol;Acc:HGNC:24607]	-0.00836315	0.550394	9.9864e-05	0.992082	0.999987
KSPZV1	1.8x10^6 PFSPZ	delta (post-immunization/pre-immunization baseline	ΔP vs ΔNP	TUBA4A	ENSG00000127824	tubulin alpha 4a [Source:HGNC Symbol;Acc:HGNC:12407]	-0.00257544	5.99429	9.92449e-05	0.992083	0.999987
KSPZV1	1.8x10^6 PFSPZ	delta (post-immunization/pre-immunization baseline	ΔP vs ΔNP	RP11-380M21.3	ENSG00000279366	TEC	0.00392297	1.04023	9.8108e-05	0.992128	0.999987
KSPZV1	1.8x10^6 PFSPZ	delta (post-immunization/pre-immunization baseline	ΔP vs ΔNP	INTS6L	ENSG00000165359	integrator complex subunit 6 like [Source:HGNC Symbol;Acc:HGNC:27334]	-0.00108711	5.75321	9.60585e-05	0.992211	0.999987
KSPZV1	1.8x10^6 PFSPZ	delta (post-immunization/pre-immunization baseline	ΔP vs ΔNP	KCTD3	ENSG00000136636	potassium channel tetramerization domain containing 3 [Source:HGNC Symbol;Acc:HGNC:21305]	0.00267881	2.67759	9.45897e-05	0.992271	0.999987
KSPZV1	1.8x10^6 PFSPZ	delta (post-immunization/pre-immunization baseline	ΔP vs ΔNP	ZNF45	ENSG00000124459	zinc finger protein 45 [Source:HGNC Symbol;Acc:HGNC:13111]	-0.00125448	4.63831	9.33355e-05	0.992322	0.999987
KSPZV1	1.8x10^6 PFSPZ	delta (post-immunization/pre-immunization baseline	ΔP vs ΔNP	BMP2	ENSG00000125845	bone morphogenetic protein 2 [Source:HGNC Symbol;Acc:HGNC:1069]	0.0258971	-0.169164	9.27542e-05	0.992353	0.999987
KSPZV1	1.8x10^6 PFSPZ	delta (post-immunization/pre-immunization baseline	ΔP vs ΔNP	PGGHG	ENSG00000142102	protein-glucosylgalactosylhydroxylysine glucosidase [Source:HGNC Symbol;Acc:HGNC:26210]	-0.00213352	5.54529	9.13752e-05	0.992403	0.999987
KSPZV1	1.8x10^6 PFSPZ	delta (post-immunization/pre-immunization baseline	ΔP vs ΔNP	NUTM2B-AS1	ENSG00000225484	NUTM2B antisense RNA 1 [Source:HGNC Symbol;Acc:HGNC:51204]	-0.00201792	6.625	9.0691e-05	0.992431	0.999987
KSPZV1	1.8x10^6 PFSPZ	delta (post-immunization/pre-immunization baseline	ΔP vs ΔNP	TBC1D3D	ENSG00000274419	TBC1 domain family member 3D [Source:HGNC Symbol;Acc:HGNC:28944]	-0.0417768	-0.643552	8.9841e-05	0.992479	0.999987
KSPZV1	1.8x10^6 PFSPZ	delta (post-immunization/pre-immunization baseline	ΔP vs ΔNP	RP11-629B11.5	ENSG00000269559	novel transcript, antisense to MTHFD2L	-0.0042855	1.35888	8.95455e-05	0.992479	0.999987
KSPZV1	1.8x10^6 PFSPZ	delta (post-immunization/pre-immunization baseline	ΔP vs ΔNP	SESN3	ENSG00000149212	sestrin 3 [Source:HGNC Symbol;Acc:HGNC:23060]	-0.00168742	9.02915	8.9424e-05	0.992485	0.999987
KSPZV1	1.8x10^6 PFSPZ	delta (post-immunization/pre-immunization baseline	ΔP vs ΔNP	RP11-166N17.3	ENSG00000226842	novel transcript, antisense to EPC1	0.0022695	1.9399	8.83849e-05	0.992528	0.999987
KSPZV1	1.8x10^6 PFSPZ	delta (post-immunization/pre-immunization baseline	ΔP vs ΔNP	RP11-361L15.4	ENSG00000265408	novel transcript	0.00349802	0.805151	8.83236e-05	0.992531	0.999987
KSPZV1	1.8x10^6 PFSPZ	delta (post-immunization/pre-immunization baseline	ΔP vs ΔNP	RP11-377G16.2	ENSG00000248719	putative novel transript	0.00278559	-0.240083	8.82043e-05	0.992536	0.999987
KSPZV1	1.8x10^6 PFSPZ	delta (post-immunization/pre-immunization baseline	ΔP vs ΔNP	FDX1	ENSG00000137714	ferredoxin 1 [Source:HGNC Symbol;Acc:HGNC:3638]	0.00111729	4.8039	8.79565e-05	0.992546	0.999987
KSPZV1	1.8x10^6 PFSPZ	delta (post-immunization/pre-immunization baseline	ΔP vs ΔNP	CTD-2591A1.1	ENSG00000280159	tec	-0.00574455	-0.767509	8.76815e-05	0.992561	0.999987
KSPZV1	1.8x10^6 PFSPZ	delta (post-immunization/pre-immunization baseline	ΔP vs ΔNP	CENPS-CORT	ENSG00000251503	CENPS-CORT readthrough [Source:HGNC Symbol;Acc:HGNC:38843]	-0.00250578	1.83401	8.69444e-05	0.992589	0.999987
KSPZV1	1.8x10^6 PFSPZ	delta (post-immunization/pre-immunization baseline	ΔP vs ΔNP	PRPSAP2	ENSG00000141127	phosphoribosyl pyrophosphate synthetase associated protein 2 [Source:HGNC Symbol;Acc:HGNC:9467]	-0.000885491	4.95399	8.57596e-05	0.99264	0.999987
KSPZV1	1.8x10^6 PFSPZ	delta (post-immunization/pre-immunization baseline	ΔP vs ΔNP	PNP	ENSG00000198805	purine nucleoside phosphorylase [Source:HGNC Symbol;Acc:HGNC:7892]	-0.00290763	5.80083	8.44373e-05	0.992697	0.999987
KSPZV1	1.8x10^6 PFSPZ	delta (post-immunization/pre-immunization baseline	ΔP vs ΔNP	TP53I11	ENSG00000175274	tumor protein p53 inducible protein 11 [Source:HGNC Symbol;Acc:HGNC:16842]	0.00211414	5.5707	8.3622e-05	0.992732	0.999987
KSPZV1	1.8x10^6 PFSPZ	delta (post-immunization/pre-immunization baseline	ΔP vs ΔNP	RP5-1028K7.2	ENSG00000266088	novel transcript	-0.00210825	1.73912	8.3248e-05	0.992749	0.999987
KSPZV1	1.8x10^6 PFSPZ	delta (post-immunization/pre-immunization baseline	ΔP vs ΔNP	LMO7	ENSG00000136153	LIM domain 7 [Source:HGNC Symbol;Acc:HGNC:6646]	-0.00216217	4.14675	8.32159e-05	0.99275	0.999987
KSPZV1	1.8x10^6 PFSPZ	delta (post-immunization/pre-immunization baseline	ΔP vs ΔNP	SRSF7	ENSG00000115875	serine and arginine rich splicing factor 7 [Source:HGNC Symbol;Acc:HGNC:10789]	-0.0011775	6.86321	8.12831e-05	0.992835	0.999987
KSPZV1	1.8x10^6 PFSPZ	delta (post-immunization/pre-immunization baseline	ΔP vs ΔNP	SERPINE3	ENSG00000253309	serpin family E member 3 [Source:HGNC Symbol;Acc:HGNC:24774]	0.00158685	3.08759	8.06396e-05	0.992863	0.999987
KSPZV1	1.8x10^6 PFSPZ	delta (post-immunization/pre-immunization baseline	ΔP vs ΔNP	RP11-325F22.2	ENSG00000237513	novel transcript	-0.001688	3.35033	7.96701e-05	0.992906	0.999987
KSPZV1	1.8x10^6 PFSPZ	delta (post-immunization/pre-immunization baseline	ΔP vs ΔNP	RNF103	ENSG00000239305	ring finger protein 103 [Source:HGNC Symbol;Acc:HGNC:12859]	0.00172051	5.9077	7.86049e-05	0.992954	0.999987
KSPZV1	1.8x10^6 PFSPZ	delta (post-immunization/pre-immunization baseline	ΔP vs ΔNP	PHF21A	ENSG00000135365	PHD finger protein 21A [Source:HGNC Symbol;Acc:HGNC:24156]	0.00116862	7.08011	7.82245e-05	0.992971	0.999987
KSPZV1	1.8x10^6 PFSPZ	delta (post-immunization/pre-immunization baseline	ΔP vs ΔNP	CEP128	ENSG00000100629	centrosomal protein 128 [Source:HGNC Symbol;Acc:HGNC:20359]	-0.0021911	4.31735	7.78437e-05	0.992988	0.999987
KSPZV1	1.8x10^6 PFSPZ	delta (post-immunization/pre-immunization baseline	ΔP vs ΔNP	RP11-367J7.3	ENSG00000227217	novel transcript	-0.00192823	3.4668	7.68854e-05	0.993031	0.999987
KSPZV1	1.8x10^6 PFSPZ	delta (post-immunization/pre-immunization baseline	ΔP vs ΔNP	DOCK5	ENSG00000147459	dedicator of cytokinesis 5 [Source:HGNC Symbol;Acc:HGNC:23476]	0.0020112	7.18375	7.61037e-05	0.993067	0.999987
KSPZV1	1.8x10^6 PFSPZ	delta (post-immunization/pre-immunization baseline	ΔP vs ΔNP	TMEM187	ENSG00000177854	transmembrane protein 187 [Source:HGNC Symbol;Acc:HGNC:13705]	0.00462551	1.22208	7.58825e-05	0.993077	0.999987
KSPZV1	1.8x10^6 PFSPZ	delta (post-immunization/pre-immunization baseline	ΔP vs ΔNP	IL15	ENSG00000164136	interleukin 15 [Source:HGNC Symbol;Acc:HGNC:5977]	0.0021209	3.63172	7.44266e-05	0.993144	0.999987
KSPZV1	1.8x10^6 PFSPZ	delta (post-immunization/pre-immunization baseline	ΔP vs ΔNP	TMOD4	ENSG00000163157	tropomodulin 4 [Source:HGNC Symbol;Acc:HGNC:11874]	0.00361536	1.3098	7.13819e-05	0.993285	0.999987
KSPZV1	1.8x10^6 PFSPZ	delta (post-immunization/pre-immunization baseline	ΔP vs ΔNP	PET117	ENSG00000232838	PET117 cytochrome c oxidase chaperone [Source:HGNC Symbol;Acc:HGNC:40045]	-0.00147129	2.92785	6.97987e-05	0.99336	0.999987
KSPZV1	1.8x10^6 PFSPZ	delta (post-immunization/pre-immunization baseline	ΔP vs ΔNP	FAM177B	ENSG00000197520	family with sequence similarity 177 member B [Source:HGNC Symbol;Acc:HGNC:34395]	-0.00380618	2.539	6.68307e-05	0.993503	0.999987
KSPZV1	1.8x10^6 PFSPZ	delta (post-immunization/pre-immunization baseline	ΔP vs ΔNP	ICA1L	ENSG00000163596	islet cell autoantigen 1 like [Source:HGNC Symbol;Acc:HGNC:14442]	-0.0018858	5.42127	6.56589e-05	0.99356	0.999987
KSPZV1	1.8x10^6 PFSPZ	delta (post-immunization/pre-immunization baseline	ΔP vs ΔNP	TRAJ4	ENSG00000211885	T cell receptor alpha joining 4 [Source:HGNC Symbol;Acc:HGNC:12070]	0.00198424	0.717758	6.43608e-05	0.993624	0.999987
KSPZV1	1.8x10^6 PFSPZ	delta (post-immunization/pre-immunization baseline	ΔP vs ΔNP	MYRF	ENSG00000124920	myelin regulatory factor [Source:HGNC Symbol;Acc:HGNC:1181]	0.00195598	3.74787	6.33042e-05	0.993677	0.999987
KSPZV1	1.8x10^6 PFSPZ	delta (post-immunization/pre-immunization baseline	ΔP vs ΔNP	RP11-70L8.5	ENSG00000279670	TEC	0.00417041	2.1215	6.22091e-05	0.993732	0.999987
KSPZV1	1.8x10^6 PFSPZ	delta (post-immunization/pre-immunization baseline	ΔP vs ΔNP	HSPH1	ENSG00000120694	heat shock protein family H (Hsp110) member 1 [Source:HGNC Symbol;Acc:HGNC:16969]	0.00121606	6.39772	6.0745e-05	0.993806	0.999987
KSPZV1	1.8x10^6 PFSPZ	delta (post-immunization/pre-immunization baseline	ΔP vs ΔNP	CTD-2369P2.10	ENSG00000167807	novel transcript	-0.00200401	0.61044	6.07361e-05	0.993806	0.999987
KSPZV1	1.8x10^6 PFSPZ	delta (post-immunization/pre-immunization baseline	ΔP vs ΔNP	CTD-3137H5.5	ENSG00000279262	TEC	-0.00597549	-0.553558	5.90897e-05	0.993891	0.999987
KSPZV1	1.8x10^6 PFSPZ	delta (post-immunization/pre-immunization baseline	ΔP vs ΔNP	RP11-1391J7.1	ENSG00000250397	novel transcript	-0.0095847	-0.123621	5.82949e-05	0.993933	0.999987
KSPZV1	1.8x10^6 PFSPZ	delta (post-immunization/pre-immunization baseline	ΔP vs ΔNP	CSF2RB	ENSG00000100368	colony stimulating factor 2 receptor subunit beta [Source:HGNC Symbol;Acc:HGNC:2436]	0.00258696	8.071	5.81348e-05	0.99394	0.999987
KSPZV1	1.8x10^6 PFSPZ	delta (post-immunization/pre-immunization baseline	ΔP vs ΔNP	ZNF366	ENSG00000178175	zinc finger protein 366 [Source:HGNC Symbol;Acc:HGNC:18316]	-0.0133119	0.278733	5.81098e-05	0.993942	0.999987
KSPZV1	1.8x10^6 PFSPZ	delta (post-immunization/pre-immunization baseline	ΔP vs ΔNP	POTEE	ENSG00000188219	POTE ankyrin domain family member E [Source:HGNC Symbol;Acc:HGNC:33895]	0.00874933	0.258661	5.79362e-05	0.993951	0.999987
KSPZV1	1.8x10^6 PFSPZ	delta (post-immunization/pre-immunization baseline	ΔP vs ΔNP	POLG-DT	ENSG00000261441	POLG divergent transcript [Source:HGNC Symbol;Acc:HGNC:55363]	-0.00695814	-1.00343	5.78785e-05	0.993955	0.999987
KSPZV1	1.8x10^6 PFSPZ	delta (post-immunization/pre-immunization baseline	ΔP vs ΔNP	NPC1	ENSG00000141458	NPC intracellular cholesterol transporter 1 [Source:HGNC Symbol;Acc:HGNC:7897]	0.000691834	6.42738	5.77678e-05	0.993959	0.999987
KSPZV1	1.8x10^6 PFSPZ	delta (post-immunization/pre-immunization baseline	ΔP vs ΔNP	MTMR12	ENSG00000150712	myotubularin related protein 12 [Source:HGNC Symbol;Acc:HGNC:18191]	-0.000547994	6.24791	5.76504e-05	0.993966	0.999987
KSPZV1	1.8x10^6 PFSPZ	delta (post-immunization/pre-immunization baseline	ΔP vs ΔNP	ZCWPW2	ENSG00000206559	zinc finger CW-type and PWWP domain containing 2 [Source:HGNC Symbol;Acc:HGNC:23574]	0.0078804	-0.0755993	5.71089e-05	0.993994	0.999987
KSPZV1	1.8x10^6 PFSPZ	delta (post-immunization/pre-immunization baseline	ΔP vs ΔNP	MIPEP	ENSG00000027001	mitochondrial intermediate peptidase [Source:HGNC Symbol;Acc:HGNC:7104]	-0.00134587	3.28638	5.60094e-05	0.994052	0.999987
KSPZV1	1.8x10^6 PFSPZ	delta (post-immunization/pre-immunization baseline	ΔP vs ΔNP	EEA1	ENSG00000102189	early endosome antigen 1 [Source:HGNC Symbol;Acc:HGNC:3185]	0.00153097	6.38727	5.59939e-05	0.994053	0.999987
KSPZV1	1.8x10^6 PFSPZ	delta (post-immunization/pre-immunization baseline	ΔP vs ΔNP	RP11-412D9.4	ENSG00000260329	novel transcript, antisense to C12orf23	0.00139586	0.943681	5.48352e-05	0.994115	0.999987
KSPZV1	1.8x10^6 PFSPZ	delta (post-immunization/pre-immunization baseline	ΔP vs ΔNP	CTD-2203K17.1	ENSG00000249572	novel transcript	-0.00309781	1.57095	5.43687e-05	0.99414	0.999987
KSPZV1	1.8x10^6 PFSPZ	delta (post-immunization/pre-immunization baseline	ΔP vs ΔNP	ALKBH7	ENSG00000125652	alkB homolog 7 [Source:HGNC Symbol;Acc:HGNC:21306]	0.00178859	2.79367	5.4005e-05	0.99416	0.999987
KSPZV1	1.8x10^6 PFSPZ	delta (post-immunization/pre-immunization baseline	ΔP vs ΔNP	IPPK	ENSG00000127080	inositol-pentakisphosphate 2-kinase [Source:HGNC Symbol;Acc:HGNC:14645]	-0.000797115	4.1318	5.28087e-05	0.994225	0.999987
KSPZV1	1.8x10^6 PFSPZ	delta (post-immunization/pre-immunization baseline	ΔP vs ΔNP	RARRES1	ENSG00000118849	retinoic acid receptor responder 1 [Source:HGNC Symbol;Acc:HGNC:9867]	0.00244728	1.71501	5.18944e-05	0.994275	0.999987
KSPZV1	1.8x10^6 PFSPZ	delta (post-immunization/pre-immunization baseline	ΔP vs ΔNP	POLB	ENSG00000070501	DNA polymerase beta [Source:HGNC Symbol;Acc:HGNC:9174]	-0.000974636	4.41129	5.16184e-05	0.99429	0.999987
KSPZV1	1.8x10^6 PFSPZ	delta (post-immunization/pre-immunization baseline	ΔP vs ΔNP	FPR3	ENSG00000187474	formyl peptide receptor 3 [Source:HGNC Symbol;Acc:HGNC:3828]	-0.0185619	0.0240562	5.16123e-05	0.994291	0.999987
KSPZV1	1.8x10^6 PFSPZ	delta (post-immunization/pre-immunization baseline	ΔP vs ΔNP	AC074366.3	ENSG00000232518	novel transcript	0.0012786	0.172969	5.11777e-05	0.994314	0.999987
KSPZV1	1.8x10^6 PFSPZ	delta (post-immunization/pre-immunization baseline	ΔP vs ΔNP	RP11-171I2.4	ENSG00000271141	novel transcript	-0.00156582	1.71884	5.00589e-05	0.994377	0.999987
KSPZV1	1.8x10^6 PFSPZ	delta (post-immunization/pre-immunization baseline	ΔP vs ΔNP	CTD-2145A24.4	ENSG00000264273	novel transcript, antisense to PRPSAP2	-0.000690175	0.346493	4.97107e-05	0.994397	0.999987
KSPZV1	1.8x10^6 PFSPZ	delta (post-immunization/pre-immunization baseline	ΔP vs ΔNP	HCAR2	ENSG00000182782	hydroxycarboxylic acid receptor 2 [Source:HGNC Symbol;Acc:HGNC:24827]	-0.0027752	4.25753	4.90151e-05	0.994436	0.999987
KSPZV1	1.8x10^6 PFSPZ	delta (post-immunization/pre-immunization baseline	ΔP vs ΔNP	RP11-314N13.3	ENSG00000229728	novel transcript	0.00336799	0.470415	4.81292e-05	0.994486	0.999987
KSPZV1	1.8x10^6 PFSPZ	delta (post-immunization/pre-immunization baseline	ΔP vs ΔNP	CTD-3074O7.12	ENSG00000269990		-0.00114286	3.2457	4.71192e-05	0.994545	0.999987
KSPZV1	1.8x10^6 PFSPZ	delta (post-immunization/pre-immunization baseline	ΔP vs ΔNP	ZNF766	ENSG00000196214	zinc finger protein 766 [Source:HGNC Symbol;Acc:HGNC:28063]	-0.000846851	5.30811	4.66739e-05	0.99457	0.999987
KSPZV1	1.8x10^6 PFSPZ	delta (post-immunization/pre-immunization baseline	ΔP vs ΔNP	TEDC2	ENSG00000162062	tubulin epsilon and delta complex 2 [Source:HGNC Symbol;Acc:HGNC:25849]	-0.00555178	-0.139002	4.61915e-05	0.994599	0.999987
KSPZV1	1.8x10^6 PFSPZ	delta (post-immunization/pre-immunization baseline	ΔP vs ΔNP	MECP2	ENSG00000169057	methyl-CpG binding protein 2 [Source:HGNC Symbol;Acc:HGNC:6990]	-0.000682691	6.94939	4.48529e-05	0.994677	0.999987
KSPZV1	1.8x10^6 PFSPZ	delta (post-immunization/pre-immunization baseline	ΔP vs ΔNP	RPS8	ENSG00000142937	ribosomal protein S8 [Source:HGNC Symbol;Acc:HGNC:10441]	0.00135441	7.78449	4.42183e-05	0.994715	0.999987
KSPZV1	1.8x10^6 PFSPZ	delta (post-immunization/pre-immunization baseline	ΔP vs ΔNP	FTO-IT1	ENSG00000260936		-0.00106115	-0.153858	4.29636e-05	0.994791	0.999987
KSPZV1	1.8x10^6 PFSPZ	delta (post-immunization/pre-immunization baseline	ΔP vs ΔNP	ZNHIT6	ENSG00000117174	zinc finger HIT-type containing 6 [Source:HGNC Symbol;Acc:HGNC:26089]	0.00108004	5.24071	4.18579e-05	0.994858	0.999987
KSPZV1	1.8x10^6 PFSPZ	delta (post-immunization/pre-immunization baseline	ΔP vs ΔNP	AC003005.4	ENSG00000268107	novel transcript	0.00228395	0.616231	4.1252e-05	0.994895	0.999987
KSPZV1	1.8x10^6 PFSPZ	delta (post-immunization/pre-immunization baseline	ΔP vs ΔNP	CTD-2515A14.1	ENSG00000261669	novel transcript, antisense to TNRC6A	-0.246847	-0.7501	0.140579	0.994931	0.999987
KSPZV1	1.8x10^6 PFSPZ	delta (post-immunization/pre-immunization baseline	ΔP vs ΔNP	SREBF2-AS1	ENSG00000184068	SREBF2 antisense RNA 1 [Source:HGNC Symbol;Acc:HGNC:53953]	-0.00109442	3.56075	4.06058e-05	0.994936	0.999987
KSPZV1	1.8x10^6 PFSPZ	delta (post-immunization/pre-immunization baseline	ΔP vs ΔNP	NDUFA11	ENSG00000174886	NADH:ubiquinone oxidoreductase subunit A11 [Source:HGNC Symbol;Acc:HGNC:20371]	0.00125055	4.70819	4.03054e-05	0.994954	0.999987
KSPZV1	1.8x10^6 PFSPZ	delta (post-immunization/pre-immunization baseline	ΔP vs ΔNP	EIF5B	ENSG00000158417	eukaryotic translation initiation factor 5B [Source:HGNC Symbol;Acc:HGNC:30793]	0.000966476	6.37119	3.98456e-05	0.994983	0.999987
KSPZV1	1.8x10^6 PFSPZ	delta (post-immunization/pre-immunization baseline	ΔP vs ΔNP	DGUOK	ENSG00000114956	deoxyguanosine kinase [Source:HGNC Symbol;Acc:HGNC:2858]	0.000766928	5.41543	3.9707e-05	0.994992	0.999987
KSPZV1	1.8x10^6 PFSPZ	delta (post-immunization/pre-immunization baseline	ΔP vs ΔNP	TMEM42	ENSG00000169964	transmembrane protein 42 [Source:HGNC Symbol;Acc:HGNC:28444]	-0.00116115	3.7585	3.96102e-05	0.994998	0.999987
KSPZV1	1.8x10^6 PFSPZ	delta (post-immunization/pre-immunization baseline	ΔP vs ΔNP	CCRL2	ENSG00000121797	C-C motif chemokine receptor like 2 [Source:HGNC Symbol;Acc:HGNC:1612]	-0.00136245	2.86153	3.7734e-05	0.995118	0.999987
KSPZV1	1.8x10^6 PFSPZ	delta (post-immunization/pre-immunization baseline	ΔP vs ΔNP	SPAG16-DT	ENSG00000196096	SPAG16 divergent transcript [Source:HGNC Symbol;Acc:HGNC:52674]	0.0142312	-0.746677	3.77125e-05	0.99512	0.999987
KSPZV1	1.8x10^6 PFSPZ	delta (post-immunization/pre-immunization baseline	ΔP vs ΔNP	RFTN2	ENSG00000162944	raftlin family member 2 [Source:HGNC Symbol;Acc:HGNC:26402]	-0.00227493	2.55862	3.74009e-05	0.99514	0.999987
KSPZV1	1.8x10^6 PFSPZ	delta (post-immunization/pre-immunization baseline	ΔP vs ΔNP	OAS1	ENSG00000089127	2'-5'-oligoadenylate synthetase 1 [Source:HGNC Symbol;Acc:HGNC:8086]	0.00198731	7.44239	3.66151e-05	0.995191	0.999987
KSPZV1	1.8x10^6 PFSPZ	delta (post-immunization/pre-immunization baseline	ΔP vs ΔNP	COX7A2	ENSG00000112695	cytochrome c oxidase subunit 7A2 [Source:HGNC Symbol;Acc:HGNC:2288]	0.000966052	4.81058	3.65087e-05	0.995198	0.999987
KSPZV1	1.8x10^6 PFSPZ	delta (post-immunization/pre-immunization baseline	ΔP vs ΔNP	RP11-382A20.7	ENSG00000260608	novel transcript, antisense to BTBD1	-0.00124097	1.16983	3.57536e-05	0.995248	0.999987
KSPZV1	1.8x10^6 PFSPZ	delta (post-immunization/pre-immunization baseline	ΔP vs ΔNP	RNF169	ENSG00000166439	ring finger protein 169 [Source:HGNC Symbol;Acc:HGNC:26961]	-0.000431067	7.21754	3.4264e-05	0.995348	0.999987
KSPZV1	1.8x10^6 PFSPZ	delta (post-immunization/pre-immunization baseline	ΔP vs ΔNP	CTD-3214K23.1	ENSG00000271555	novel transcript, sense intronic KANK1	-0.00571506	-0.236063	3.41683e-05	0.995354	0.999987
KSPZV1	1.8x10^6 PFSPZ	delta (post-immunization/pre-immunization baseline	ΔP vs ΔNP	PPDPF	ENSG00000125534	pancreatic progenitor cell differentiation and proliferation factor [Source:HGNC Symbol;Acc:HGNC:16142]	-0.00170093	6.65178	3.39333e-05	0.99537	0.999987
KSPZV1	1.8x10^6 PFSPZ	delta (post-immunization/pre-immunization baseline	ΔP vs ΔNP	SNX10	ENSG00000086300	sorting nexin 10 [Source:HGNC Symbol;Acc:HGNC:14974]	0.00122879	6.83572	3.39301e-05	0.995371	0.999987
KSPZV1	1.8x10^6 PFSPZ	delta (post-immunization/pre-immunization baseline	ΔP vs ΔNP	CEP250-AS1	ENSG00000230155	CEP250 antisense RNA 1 [Source:HGNC Symbol;Acc:HGNC:40143]	-0.000963538	2.61499	3.33963e-05	0.995407	0.999987
KSPZV1	1.8x10^6 PFSPZ	delta (post-immunization/pre-immunization baseline	ΔP vs ΔNP	ALDH3A1	ENSG00000108602	aldehyde dehydrogenase 3 family member A1 [Source:HGNC Symbol;Acc:HGNC:405]	-0.10903	-0.495609	3.14188e-05	0.995555	0.999987
KSPZV1	1.8x10^6 PFSPZ	delta (post-immunization/pre-immunization baseline	ΔP vs ΔNP	GS1-251I9.3	ENSG00000253358	novel transcript	-0.00160495	1.24708	3.02461e-05	0.995629	0.999987
KSPZV1	1.8x10^6 PFSPZ	delta (post-immunization/pre-immunization baseline	ΔP vs ΔNP	HEXD-IT1	ENSG00000279066	HEXD intronic transcript 1 [Source:HGNC Symbol;Acc:HGNC:43650]	0.00650057	0.400883	2.87361e-05	0.99574	0.999987
KSPZV1	1.8x10^6 PFSPZ	delta (post-immunization/pre-immunization baseline	ΔP vs ΔNP	MTRES1	ENSG00000130349	mitochondrial transcription rescue factor 1 [Source:HGNC Symbol;Acc:HGNC:17971]	0.000762909	3.43339	2.79434e-05	0.995799	0.999987
KSPZV1	1.8x10^6 PFSPZ	delta (post-immunization/pre-immunization baseline	ΔP vs ΔNP	SMIM10	ENSG00000184785	small integral membrane protein 10 [Source:HGNC Symbol;Acc:HGNC:41913]	0.00270955	-0.475291	2.67759e-05	0.995888	0.999987
KSPZV1	1.8x10^6 PFSPZ	delta (post-immunization/pre-immunization baseline	ΔP vs ΔNP	TFAP2E	ENSG00000116819	transcription factor AP-2 epsilon [Source:HGNC Symbol;Acc:HGNC:30774]	0.00248337	1.72844	2.63447e-05	0.995921	0.999987
KSPZV1	1.8x10^6 PFSPZ	delta (post-immunization/pre-immunization baseline	ΔP vs ΔNP	TTF2	ENSG00000116830	transcription termination factor 2 [Source:HGNC Symbol;Acc:HGNC:12398]	-0.000780735	4.72836	2.56094e-05	0.995978	0.999987
KSPZV1	1.8x10^6 PFSPZ	delta (post-immunization/pre-immunization baseline	ΔP vs ΔNP	AP2M1	ENSG00000161203	adaptor related protein complex 2 subunit mu 1 [Source:HGNC Symbol;Acc:HGNC:564]	-0.00107978	7.29337	2.50212e-05	0.996025	0.999987
KSPZV1	1.8x10^6 PFSPZ	delta (post-immunization/pre-immunization baseline	ΔP vs ΔNP	TRMT10A	ENSG00000145331	tRNA methyltransferase 10A [Source:HGNC Symbol;Acc:HGNC:28403]	0.00159413	2.252	2.44509e-05	0.99607	0.999987
KSPZV1	1.8x10^6 PFSPZ	delta (post-immunization/pre-immunization baseline	ΔP vs ΔNP	RP11-417L19.5	ENSG00000279283	novel transcript	-0.00104864	2.25147	2.43809e-05	0.996076	0.999987
KSPZV1	1.8x10^6 PFSPZ	delta (post-immunization/pre-immunization baseline	ΔP vs ΔNP	SLC25A36	ENSG00000114120	solute carrier family 25 member 36 [Source:HGNC Symbol;Acc:HGNC:25554]	-0.000976552	6.93543	2.41547e-05	0.996094	0.999987
KSPZV1	1.8x10^6 PFSPZ	delta (post-immunization/pre-immunization baseline	ΔP vs ΔNP	SLC36A4	ENSG00000180773	solute carrier family 36 member 4 [Source:HGNC Symbol;Acc:HGNC:19660]	0.00115767	5.25679	2.30898e-05	0.996181	0.999987
KSPZV1	1.8x10^6 PFSPZ	delta (post-immunization/pre-immunization baseline	ΔP vs ΔNP	TMX3	ENSG00000166479	thioredoxin related transmembrane protein 3 [Source:HGNC Symbol;Acc:HGNC:24718]	0.000796041	6.68241	2.28302e-05	0.996203	0.999987
KSPZV1	1.8x10^6 PFSPZ	delta (post-immunization/pre-immunization baseline	ΔP vs ΔNP	PTX3	ENSG00000163661	pentraxin 3 [Source:HGNC Symbol;Acc:HGNC:9692]	0.00701834	-0.381949	2.25374e-05	0.996227	0.999987
KSPZV1	1.8x10^6 PFSPZ	delta (post-immunization/pre-immunization baseline	ΔP vs ΔNP	PSTPIP2	ENSG00000152229	proline-serine-threonine phosphatase interacting protein 2 [Source:HGNC Symbol;Acc:HGNC:9581]	-0.00114102	5.78996	2.08525e-05	0.996371	0.999987
KSPZV1	1.8x10^6 PFSPZ	delta (post-immunization/pre-immunization baseline	ΔP vs ΔNP	DDX31	ENSG00000125485	DEAD-box helicase 31 [Source:HGNC Symbol;Acc:HGNC:16715]	-0.000506964	4.08041	2.08475e-05	0.996371	0.999987
KSPZV1	1.8x10^6 PFSPZ	delta (post-immunization/pre-immunization baseline	ΔP vs ΔNP	NECTIN2	ENSG00000130202	nectin cell adhesion molecule 2 [Source:HGNC Symbol;Acc:HGNC:9707]	-0.00508326	0.977157	2.06291e-05	0.99639	0.999987
KSPZV1	1.8x10^6 PFSPZ	delta (post-immunization/pre-immunization baseline	ΔP vs ΔNP	PPP1R3B	ENSG00000173281	protein phosphatase 1 regulatory subunit 3B [Source:HGNC Symbol;Acc:HGNC:14942]	-0.0011152	6.21954	1.97066e-05	0.996472	0.999987
KSPZV1	1.8x10^6 PFSPZ	delta (post-immunization/pre-immunization baseline	ΔP vs ΔNP	AL157871.2	ENSG00000259052	novel transcript, sense overlapping to SLC25A29	0.000960283	1.61576	1.80648e-05	0.996622	0.999987
KSPZV1	1.8x10^6 PFSPZ	delta (post-immunization/pre-immunization baseline	ΔP vs ΔNP	ZNF621	ENSG00000172888	zinc finger protein 621 [Source:HGNC Symbol;Acc:HGNC:24787]	0.000408747	5.82806	1.7928e-05	0.996635	0.999987
KSPZV1	1.8x10^6 PFSPZ	delta (post-immunization/pre-immunization baseline	ΔP vs ΔNP	RP11-361F15.2	ENSG00000225135		0.00119275	3.82816	1.6802e-05	0.996742	0.999987
KSPZV1	1.8x10^6 PFSPZ	delta (post-immunization/pre-immunization baseline	ΔP vs ΔNP	SSNA1	ENSG00000176101	SS nuclear autoantigen 1 [Source:HGNC Symbol;Acc:HGNC:11321]	-0.000833287	3.93658	1.67921e-05	0.996743	0.999987
KSPZV1	1.8x10^6 PFSPZ	delta (post-immunization/pre-immunization baseline	ΔP vs ΔNP	AC068533.7	ENSG00000249319	novel protein	-0.000635402	3.25869	1.66374e-05	0.996758	0.999987
KSPZV1	1.8x10^6 PFSPZ	delta (post-immunization/pre-immunization baseline	ΔP vs ΔNP	HMGB3	ENSG00000029993	high mobility group box 3 [Source:HGNC Symbol;Acc:HGNC:5004]	-0.00156653	2.19082	1.62233e-05	0.996799	0.999987
KSPZV1	1.8x10^6 PFSPZ	delta (post-immunization/pre-immunization baseline	ΔP vs ΔNP	RP11-407N17.4	ENSG00000259083	novel transcript, antisense to PNN	-0.00858946	-0.649755	1.56745e-05	0.996853	0.999987
KSPZV1	1.8x10^6 PFSPZ	delta (post-immunization/pre-immunization baseline	ΔP vs ΔNP	WDR59	ENSG00000103091	WD repeat domain 59 [Source:HGNC Symbol;Acc:HGNC:25706]	-0.000351612	5.10463	1.49297e-05	0.996929	0.999987
KSPZV1	1.8x10^6 PFSPZ	delta (post-immunization/pre-immunization baseline	ΔP vs ΔNP	ALOX5AP	ENSG00000132965	arachidonate 5-lipoxygenase activating protein [Source:HGNC Symbol;Acc:HGNC:436]	-0.00098955	5.615	1.44623e-05	0.996978	0.999987
KSPZV1	1.8x10^6 PFSPZ	delta (post-immunization/pre-immunization baseline	ΔP vs ΔNP	ZNF780A	ENSG00000197782	zinc finger protein 780A [Source:HGNC Symbol;Acc:HGNC:27603]	0.000602993	6.16661	1.38485e-05	0.997042	0.999987
KSPZV1	1.8x10^6 PFSPZ	delta (post-immunization/pre-immunization baseline	ΔP vs ΔNP	ZNF846	ENSG00000196605	zinc finger protein 846 [Source:HGNC Symbol;Acc:HGNC:27260]	-0.000730144	3.45744	1.29522e-05	0.99714	0.999987
KSPZV1	1.8x10^6 PFSPZ	delta (post-immunization/pre-immunization baseline	ΔP vs ΔNP	WDR76	ENSG00000092470	WD repeat domain 76 [Source:HGNC Symbol;Acc:HGNC:25773]	0.000585198	4.57833	1.27849e-05	0.997158	0.999987
KSPZV1	1.8x10^6 PFSPZ	delta (post-immunization/pre-immunization baseline	ΔP vs ΔNP	GOT1	ENSG00000120053	glutamic-oxaloacetic transaminase 1 [Source:HGNC Symbol;Acc:HGNC:4432]	0.000554914	3.2248	1.2692e-05	0.997169	0.999987
KSPZV1	1.8x10^6 PFSPZ	delta (post-immunization/pre-immunization baseline	ΔP vs ΔNP	FAM89A	ENSG00000182118	family with sequence similarity 89 member A [Source:HGNC Symbol;Acc:HGNC:25057]	0.00193222	1.40391	1.2166e-05	0.997228	0.999987
KSPZV1	1.8x10^6 PFSPZ	delta (post-immunization/pre-immunization baseline	ΔP vs ΔNP	PA2G4	ENSG00000170515	proliferation-associated 2G4 [Source:HGNC Symbol;Acc:HGNC:8550]	0.000740326	7.28946	1.20917e-05	0.997236	0.999987
KSPZV1	1.8x10^6 PFSPZ	delta (post-immunization/pre-immunization baseline	ΔP vs ΔNP	PTDSS2	ENSG00000174915	phosphatidylserine synthase 2 [Source:HGNC Symbol;Acc:HGNC:15463]	0.00205156	1.62666	1.18628e-05	0.997263	0.999987
KSPZV1	1.8x10^6 PFSPZ	delta (post-immunization/pre-immunization baseline	ΔP vs ΔNP	ITPRID2	ENSG00000138434	ITPR interacting domain containing 2 [Source:HGNC Symbol;Acc:HGNC:11319]	0.000364629	6.8608	1.16633e-05	0.997286	0.999987
KSPZV1	1.8x10^6 PFSPZ	delta (post-immunization/pre-immunization baseline	ΔP vs ΔNP	GTPBP10	ENSG00000105793	GTP binding protein 10 [Source:HGNC Symbol;Acc:HGNC:25106]	-0.000623994	5.93272	1.11861e-05	0.997342	0.999987
KSPZV1	1.8x10^6 PFSPZ	delta (post-immunization/pre-immunization baseline	ΔP vs ΔNP	NAA15	ENSG00000164134	N-alpha-acetyltransferase 15, NatA auxiliary subunit [Source:HGNC Symbol;Acc:HGNC:30782]	-0.000501532	6.9387	1.11161e-05	0.99735	0.999987
KSPZV1	1.8x10^6 PFSPZ	delta (post-immunization/pre-immunization baseline	ΔP vs ΔNP	STX1A	ENSG00000106089	syntaxin 1A [Source:HGNC Symbol;Acc:HGNC:11433]	0.00213128	1.47518	1.05728e-05	0.997416	0.999987
KSPZV1	1.8x10^6 PFSPZ	delta (post-immunization/pre-immunization baseline	ΔP vs ΔNP	PITRM1	ENSG00000107959	pitrilysin metallopeptidase 1 [Source:HGNC Symbol;Acc:HGNC:17663]	-0.000257319	5.94314	1.05367e-05	0.99742	0.999987
KSPZV1	1.8x10^6 PFSPZ	delta (post-immunization/pre-immunization baseline	ΔP vs ΔNP	CD47	ENSG00000196776	CD47 molecule [Source:HGNC Symbol;Acc:HGNC:1682]	0.000379292	9.11626	1.03861e-05	0.997439	0.999987
KSPZV1	1.8x10^6 PFSPZ	delta (post-immunization/pre-immunization baseline	ΔP vs ΔNP	RNF157	ENSG00000141576	ring finger protein 157 [Source:HGNC Symbol;Acc:HGNC:29402]	0.000459464	5.23463	1.0186e-05	0.997463	0.999987
KSPZV1	1.8x10^6 PFSPZ	delta (post-immunization/pre-immunization baseline	ΔP vs ΔNP	SNRK	ENSG00000163788	SNF related kinase [Source:HGNC Symbol;Acc:HGNC:30598]	0.000258148	8.1896	9.81572e-06	0.99751	0.999987
KSPZV1	1.8x10^6 PFSPZ	delta (post-immunization/pre-immunization baseline	ΔP vs ΔNP	AC018693.6	ENSG00000225284	novel transcript	0.000100664	-0.711581	9.69649e-06	0.997525	0.999987
KSPZV1	1.8x10^6 PFSPZ	delta (post-immunization/pre-immunization baseline	ΔP vs ΔNP	CAHM	ENSG00000270419	colon adenocarcinoma hypermethylated [Source:HGNC Symbol;Acc:HGNC:42860]	0.00177849	0.951683	9.51211e-06	0.997549	0.999987
KSPZV1	1.8x10^6 PFSPZ	delta (post-immunization/pre-immunization baseline	ΔP vs ΔNP	RP11-266K4.13	ENSG00000276417	novel transcript	0.00602853	0.319975	8.55225e-06	0.997676	0.999987
KSPZV1	1.8x10^6 PFSPZ	delta (post-immunization/pre-immunization baseline	ΔP vs ΔNP	MIR142	ENSG00000265206	novel transcript, MIR142 host	-0.000602086	3.94229	8.38166e-06	0.997699	0.999987
KSPZV1	1.8x10^6 PFSPZ	delta (post-immunization/pre-immunization baseline	ΔP vs ΔNP	RP11-3P17.5	ENSG00000269888	novel transcript	-0.000437656	1.85257	8.37719e-06	0.9977	0.999987
KSPZV1	1.8x10^6 PFSPZ	delta (post-immunization/pre-immunization baseline	ΔP vs ΔNP	DPH6	ENSG00000134146	diphthamine biosynthesis 6 [Source:HGNC Symbol;Acc:HGNC:30543]	0.000934351	3.89006	7.97729e-06	0.997755	0.999987
KSPZV1	1.8x10^6 PFSPZ	delta (post-immunization/pre-immunization baseline	ΔP vs ΔNP	KCNV2	ENSG00000168263	potassium voltage-gated channel modifier subfamily V member 2 [Source:HGNC Symbol;Acc:HGNC:19698]	0.0036729	-0.02119	7.95097e-06	0.997759	0.999987
KSPZV1	1.8x10^6 PFSPZ	delta (post-immunization/pre-immunization baseline	ΔP vs ΔNP	CCDC136	ENSG00000128596	coiled-coil domain containing 136 [Source:HGNC Symbol;Acc:HGNC:22225]	-0.000331357	1.93617	7.9509e-06	0.997759	0.999987
KSPZV1	1.8x10^6 PFSPZ	delta (post-immunization/pre-immunization baseline	ΔP vs ΔNP	CUL4A	ENSG00000139842	cullin 4A [Source:HGNC Symbol;Acc:HGNC:2554]	0.000339764	6.31297	7.82833e-06	0.997776	0.999987
KSPZV1	1.8x10^6 PFSPZ	delta (post-immunization/pre-immunization baseline	ΔP vs ΔNP	ELOF1	ENSG00000130165	elongation factor 1 homolog [Source:HGNC Symbol;Acc:HGNC:28691]	-0.000929867	4.68169	7.71204e-06	0.997793	0.999987
KSPZV1	1.8x10^6 PFSPZ	delta (post-immunization/pre-immunization baseline	ΔP vs ΔNP	SNAI3-AS1	ENSG00000260630	SNAI3 antisense RNA 1 [Source:HGNC Symbol;Acc:HGNC:28327]	-0.000521004	3.37531	7.67191e-06	0.997799	0.999987
KSPZV1	1.8x10^6 PFSPZ	delta (post-immunization/pre-immunization baseline	ΔP vs ΔNP	PLEKHF2	ENSG00000175895	pleckstrin homology and FYVE domain containing 2 [Source:HGNC Symbol;Acc:HGNC:20757]	0.000378582	6.0933	7.18434e-06	0.99787	0.999987
KSPZV1	1.8x10^6 PFSPZ	delta (post-immunization/pre-immunization baseline	ΔP vs ΔNP	RIPK3	ENSG00000129465	receptor interacting serine/threonine kinase 3 [Source:HGNC Symbol;Acc:HGNC:10021]	-0.000442611	4.31546	7.06694e-06	0.997887	0.999987
KSPZV1	1.8x10^6 PFSPZ	delta (post-immunization/pre-immunization baseline	ΔP vs ΔNP	CCDC125	ENSG00000183323	coiled-coil domain containing 125 [Source:HGNC Symbol;Acc:HGNC:28924]	-0.00253405	-0.0422673	6.69017e-06	0.997945	0.999987
KSPZV1	1.8x10^6 PFSPZ	delta (post-immunization/pre-immunization baseline	ΔP vs ΔNP	HOXA9	ENSG00000078399	homeobox A9 [Source:HGNC Symbol;Acc:HGNC:5109]	0.0240186	-0.299049	6.06959e-06	0.998042	0.999987
KSPZV1	1.8x10^6 PFSPZ	delta (post-immunization/pre-immunization baseline	ΔP vs ΔNP	TACR2	ENSG00000075073	tachykinin receptor 2 [Source:HGNC Symbol;Acc:HGNC:11527]	-0.00494645	0.706677	5.35501e-06	0.998161	0.999987
KSPZV1	1.8x10^6 PFSPZ	delta (post-immunization/pre-immunization baseline	ΔP vs ΔNP	OGFOD1	ENSG00000087263	2-oxoglutarate and iron dependent oxygenase domain containing 1 [Source:HGNC Symbol;Acc:HGNC:25585]	-0.000210871	5.25056	5.1249e-06	0.998201	0.999987
KSPZV1	1.8x10^6 PFSPZ	delta (post-immunization/pre-immunization baseline	ΔP vs ΔNP	GPR141	ENSG00000187037	G protein-coupled receptor 141 [Source:HGNC Symbol;Acc:HGNC:19997]	0.00130225	2.76058	5.10093e-06	0.998205	0.999987
KSPZV1	1.8x10^6 PFSPZ	delta (post-immunization/pre-immunization baseline	ΔP vs ΔNP	TRAPPC5	ENSG00000181029	trafficking protein particle complex 5 [Source:HGNC Symbol;Acc:HGNC:23067]	-0.000733644	5.31767	4.89199e-06	0.998242	0.999987
KSPZV1	1.8x10^6 PFSPZ	delta (post-immunization/pre-immunization baseline	ΔP vs ΔNP	LINC00487	ENSG00000205837	long intergenic non-protein coding RNA 487 [Source:HGNC Symbol;Acc:HGNC:42947]	0.00827409	-0.334961	3.46316e-06	0.998521	0.999987
KSPZV1	1.8x10^6 PFSPZ	delta (post-immunization/pre-immunization baseline	ΔP vs ΔNP	RP4-647J21.1	ENSG00000260997	novel transcript, overlapping MYO1G	-0.000291987	3.98899	3.334e-06	0.998549	0.999987
KSPZV1	1.8x10^6 PFSPZ	delta (post-immunization/pre-immunization baseline	ΔP vs ΔNP	AC005532.5	ENSG00000230825	novel transcript	0.00259971	0.427183	3.25256e-06	0.998567	0.999987
KSPZV1	1.8x10^6 PFSPZ	delta (post-immunization/pre-immunization baseline	ΔP vs ΔNP	NOXRED1	ENSG00000165555	NADP dependent oxidoreductase domain containing 1 [Source:HGNC Symbol;Acc:HGNC:20487]	-0.00195684	0.0907552	2.95459e-06	0.998634	0.999987
KSPZV1	1.8x10^6 PFSPZ	delta (post-immunization/pre-immunization baseline	ΔP vs ΔNP	RP11-666O2.2	ENSG00000275441	novel transcript, antisense to CCDC101	0.00111541	1.14513	2.93101e-06	0.998639	0.999987
KSPZV1	1.8x10^6 PFSPZ	delta (post-immunization/pre-immunization baseline	ΔP vs ΔNP	PGLYRP1	ENSG00000008438	peptidoglycan recognition protein 1 [Source:HGNC Symbol;Acc:HGNC:8904]	0.0011155	3.26965	2.92008e-06	0.998642	0.999987
KSPZV1	1.8x10^6 PFSPZ	delta (post-immunization/pre-immunization baseline	ΔP vs ΔNP	SLC35B4	ENSG00000205060	solute carrier family 35 member B4 [Source:HGNC Symbol;Acc:HGNC:20584]	-0.000292406	5.0703	2.91847e-06	0.998642	0.999987
KSPZV1	1.8x10^6 PFSPZ	delta (post-immunization/pre-immunization baseline	ΔP vs ΔNP	RP3-337H4.10	ENSG00000271970		-0.000952451	0.685714	2.63207e-06	0.998711	0.999987
KSPZV1	1.8x10^6 PFSPZ	delta (post-immunization/pre-immunization baseline	ΔP vs ΔNP	CTC-429P9.1	ENSG00000269427	novel transcript, antisense C19orf42	0.000944251	0.767646	2.4598e-06	0.998754	0.999987
KSPZV1	1.8x10^6 PFSPZ	delta (post-immunization/pre-immunization baseline	ΔP vs ΔNP	PHYH	ENSG00000107537	phytanoyl-CoA 2-hydroxylase [Source:HGNC Symbol;Acc:HGNC:8940]	-5.3075e-05	2.3299	2.30289e-06	0.998794	0.999987
KSPZV1	1.8x10^6 PFSPZ	delta (post-immunization/pre-immunization baseline	ΔP vs ΔNP	DLG3	ENSG00000082458	discs large MAGUK scaffold protein 3 [Source:HGNC Symbol;Acc:HGNC:2902]	0.000344547	3.28965	2.19712e-06	0.998822	0.999987
KSPZV1	1.8x10^6 PFSPZ	delta (post-immunization/pre-immunization baseline	ΔP vs ΔNP	AC083843.1	ENSG00000259820	novel transcript	0.000526892	4.12648	2.0515e-06	0.998862	0.999987
KSPZV1	1.8x10^6 PFSPZ	delta (post-immunization/pre-immunization baseline	ΔP vs ΔNP	PSMG2	ENSG00000128789	proteasome assembly chaperone 2 [Source:HGNC Symbol;Acc:HGNC:24929]	0.000117778	5.84825	1.92248e-06	0.998898	0.999987
KSPZV1	1.8x10^6 PFSPZ	delta (post-immunization/pre-immunization baseline	ΔP vs ΔNP	MIR133A1HG	ENSG00000265142	MIR133A1 host gene [Source:HGNC Symbol;Acc:HGNC:49594]	0.00155368	2.39405	1.91641e-06	0.9989	0.999987
KSPZV1	1.8x10^6 PFSPZ	delta (post-immunization/pre-immunization baseline	ΔP vs ΔNP	RP11-215P8.3	ENSG00000248559	novel transcript	0.000923951	0.424693	1.77765e-06	0.99894	0.999987
KSPZV1	1.8x10^6 PFSPZ	delta (post-immunization/pre-immunization baseline	ΔP vs ΔNP	RP11-9E17.1	ENSG00000277534	novel transcript, sense intronic to KCTD1	0.000614314	1.86522	1.60599e-06	0.998993	0.999987
KSPZV1	1.8x10^6 PFSPZ	delta (post-immunization/pre-immunization baseline	ΔP vs ΔNP	LINC00528	ENSG00000269220	long intergenic non-protein coding RNA 528 [Source:HGNC Symbol;Acc:HGNC:26875]	-0.00025138	3.35447	1.50185e-06	0.999026	0.999987
KSPZV1	1.8x10^6 PFSPZ	delta (post-immunization/pre-immunization baseline	ΔP vs ΔNP	HEATR5B	ENSG00000008869	HEAT repeat containing 5B [Source:HGNC Symbol;Acc:HGNC:29273]	0.000121256	7.13691	1.03874e-06	0.99919	0.999987
KSPZV1	1.8x10^6 PFSPZ	delta (post-immunization/pre-immunization baseline	ΔP vs ΔNP	U2SURP	ENSG00000163714	U2 snRNP associated SURP domain containing [Source:HGNC Symbol;Acc:HGNC:30855]	0.000143473	7.84368	9.09648e-07	0.999242	0.999987
KSPZV1	1.8x10^6 PFSPZ	delta (post-immunization/pre-immunization baseline	ΔP vs ΔNP	SATL1	ENSG00000184788	spermidine/spermine N1-acetyl transferase like 1 [Source:HGNC Symbol;Acc:HGNC:27992]	0.000411558	0.163006	6.73389e-07	0.999348	0.999987
KSPZV1	1.8x10^6 PFSPZ	delta (post-immunization/pre-immunization baseline	ΔP vs ΔNP	MSMO1	ENSG00000052802	methylsterol monooxygenase 1 [Source:HGNC Symbol;Acc:HGNC:10545]	9.66561e-05	5.0966	6.7251e-07	0.999348	0.999987
KSPZV1	1.8x10^6 PFSPZ	delta (post-immunization/pre-immunization baseline	ΔP vs ΔNP	RP11-532M24.1	ENSG00000272486		-7.74477e-05	2.34751	5.78861e-07	0.999395	0.999987
KSPZV1	1.8x10^6 PFSPZ	delta (post-immunization/pre-immunization baseline	ΔP vs ΔNP	CTD-3022L24.1	ENSG00000278972	TEC	0.0011781	1.62949	5.46795e-07	0.999412	0.999987
KSPZV1	1.8x10^6 PFSPZ	delta (post-immunization/pre-immunization baseline	ΔP vs ΔNP	ZCCHC3	ENSG00000247315	zinc finger CCHC-type containing 3 [Source:HGNC Symbol;Acc:HGNC:16230]	-4.79317e-05	5.02709	3.69118e-07	0.999517	0.999987
KSPZV1	1.8x10^6 PFSPZ	delta (post-immunization/pre-immunization baseline	ΔP vs ΔNP	GLDC	ENSG00000178445	glycine decarboxylase [Source:HGNC Symbol;Acc:HGNC:4313]	-0.00088219	2.94417	3.4116e-07	0.999536	0.999987
KSPZV1	1.8x10^6 PFSPZ	delta (post-immunization/pre-immunization baseline	ΔP vs ΔNP	CTD-3037G24.4	ENSG00000259876	novel transcript, antisense to a novel protein	0.00348953	0.002134	2.1277e-07	0.999633	0.999987
KSPZV1	1.8x10^6 PFSPZ	delta (post-immunization/pre-immunization baseline	ΔP vs ΔNP	RP11-83N9.6	ENSG00000275329	novel transcript	-0.00440369	-0.606076	1.41117e-07	0.999702	0.999987
KSPZV1	1.8x10^6 PFSPZ	delta (post-immunization/pre-immunization baseline	ΔP vs ΔNP	QPCT	ENSG00000115828	glutaminyl-peptide cyclotransferase [Source:HGNC Symbol;Acc:HGNC:9753]	-0.000148546	4.95623	1.13893e-07	0.999732	0.999987
KSPZV1	1.8x10^6 PFSPZ	delta (post-immunization/pre-immunization baseline	ΔP vs ΔNP	KLHDC8A	ENSG00000162873	kelch domain containing 8A [Source:HGNC Symbol;Acc:HGNC:25573]	-0.00253529	0.739541	1.04592e-07	0.999743	0.999987
KSPZV1	1.8x10^6 PFSPZ	delta (post-immunization/pre-immunization baseline	ΔP vs ΔNP	NMRK1	ENSG00000106733	nicotinamide riboside kinase 1 [Source:HGNC Symbol;Acc:HGNC:26057]	-8.67506e-06	4.91622	9.94327e-08	0.999749	0.999987
KSPZV1	1.8x10^6 PFSPZ	delta (post-immunization/pre-immunization baseline	ΔP vs ΔNP	SH3BP5	ENSG00000131370	SH3 domain binding protein 5 [Source:HGNC Symbol;Acc:HGNC:10827]	1.58479e-05	6.9052	4.93059e-08	0.999824	0.999987
KSPZV1	1.8x10^6 PFSPZ	delta (post-immunization/pre-immunization baseline	ΔP vs ΔNP	CSAD	ENSG00000139631	cysteine sulfinic acid decarboxylase [Source:HGNC Symbol;Acc:HGNC:18966]	-4.21127e-05	3.97933	4.46605e-08	0.999832	0.999987
KSPZV1	1.8x10^6 PFSPZ	delta (post-immunization/pre-immunization baseline	ΔP vs ΔNP	PMS2	ENSG00000122512	PMS1 homolog 2, mismatch repair system component [Source:HGNC Symbol;Acc:HGNC:9122]	-1.63128e-05	4.40467	3.07395e-08	0.999861	0.999987
KSPZV1	1.8x10^6 PFSPZ	delta (post-immunization/pre-immunization baseline	ΔP vs ΔNP	RP11-10N23.4	ENSG00000253722	novel transcript	1.1497e-05	2.9816	2.6179e-08	0.999871	0.999987
KSPZV1	1.8x10^6 PFSPZ	delta (post-immunization/pre-immunization baseline	ΔP vs ΔNP	LRRC56	ENSG00000161328	leucine rich repeat containing 56 [Source:HGNC Symbol;Acc:HGNC:25430]	-0.00115408	-0.768325	2.14881e-08	0.999884	0.999987
KSPZV1	1.8x10^6 PFSPZ	delta (post-immunization/pre-immunization baseline	ΔP vs ΔNP	ZNF429	ENSG00000197013	zinc finger protein 429 [Source:HGNC Symbol;Acc:HGNC:20817]	7.18566e-05	4.98887	2.09777e-08	0.999885	0.999987
KSPZV1	1.8x10^6 PFSPZ	delta (post-immunization/pre-immunization baseline	ΔP vs ΔNP	GDF7	ENSG00000143869	growth differentiation factor 7 [Source:HGNC Symbol;Acc:HGNC:4222]	0.00128804	1.59957	2.07959e-08	0.999885	0.999987
KSPZV1	1.8x10^6 PFSPZ	delta (post-immunization/pre-immunization baseline	ΔP vs ΔNP	USP43	ENSG00000154914	ubiquitin specific peptidase 43 [Source:HGNC Symbol;Acc:HGNC:20072]	-0.022631	-0.3693	-4.77884e-08	1	1
KSPZV1	1.8x10^6 PFSPZ	delta (post-immunization/pre-immunization baseline	ΔP vs ΔNP	TBC1D3P1-DHX40P1	ENSG00000267104	TBC1D3P1-DHX40P1 readthrough, transcribed pseudogene [Source:HGNC Symbol;Acc:HGNC:42362]	-1.02803e-05	3.10294	-6.07745e-09	1	1
KSPZV1	1.8x10^6 PFSPZ	delta (post-immunization/pre-immunization baseline	ΔP	RTF1	ENSG00000137815	RTF1 homolog, Paf1/RNA polymerase II complex component [Source:HGNC Symbol;Acc:HGNC:28996]	-0.280341	5.67999	25.0253	4.71903e-06	0.0619147
KSPZV1	1.8x10^6 PFSPZ	delta (post-immunization/pre-immunization baseline	ΔP	MTMR4	ENSG00000108389	myotubularin related protein 4 [Source:HGNC Symbol;Acc:HGNC:7452]	-0.237513	5.9332	24.2522	6.30047e-06	0.0619147
KSPZV1	1.8x10^6 PFSPZ	delta (post-immunization/pre-immunization baseline	ΔP	TSIX	ENSG00000270641	TSIX transcript, XIST antisense RNA [Source:HGNC Symbol;Acc:HGNC:12377]	9.28687	9.28584	22.3869	1.75919e-05	0.11525
KSPZV1	1.8x10^6 PFSPZ	delta (post-immunization/pre-immunization baseline	ΔP	RP11-159D12.5	ENSG00000266086	novel transcript	-0.307751	4.20233	19.7422	3.60979e-05	0.176626
KSPZV1	1.8x10^6 PFSPZ	delta (post-immunization/pre-immunization baseline	ΔP	YARS1	ENSG00000134684	tyrosyl-tRNA synthetase 1 [Source:HGNC Symbol;Acc:HGNC:12840]	-0.255682	6.15473	18.8853	5.09194e-05	0.176626
KSPZV1	1.8x10^6 PFSPZ	delta (post-immunization/pre-immunization baseline	ΔP	XRN2	ENSG00000088930	5'-3' exoribonuclease 2 [Source:HGNC Symbol;Acc:HGNC:12836]	-0.238695	6.68439	18.7437	5.39205e-05	0.176626
KSPZV1	1.8x10^6 PFSPZ	delta (post-immunization/pre-immunization baseline	ΔP	UBC	ENSG00000150991	ubiquitin C [Source:HGNC Symbol;Acc:HGNC:12468]	-0.362627	7.47074	17.53	8.85037e-05	0.203528
KSPZV1	1.8x10^6 PFSPZ	delta (post-immunization/pre-immunization baseline	ΔP	SLC4A1AP	ENSG00000163798	solute carrier family 4 member 1 adaptor protein [Source:HGNC Symbol;Acc:HGNC:13813]	-0.259064	4.84545	17.4628	9.09915e-05	0.203528
KSPZV1	1.8x10^6 PFSPZ	delta (post-immunization/pre-immunization baseline	ΔP	MASP2	ENSG00000009724	mannan binding lectin serine peptidase 2 [Source:HGNC Symbol;Acc:HGNC:6902]	0.323591	3.89943	17.3358	9.58872e-05	0.203528
KSPZV1	1.8x10^6 PFSPZ	delta (post-immunization/pre-immunization baseline	ΔP	NCL	ENSG00000115053	nucleolin [Source:HGNC Symbol;Acc:HGNC:7667]	-0.293258	7.34616	17.0747	0.000106833	0.203528
KSPZV1	1.8x10^6 PFSPZ	delta (post-immunization/pre-immunization baseline	ΔP	SH3KBP1	ENSG00000147010	SH3 domain containing kinase binding protein 1 [Source:HGNC Symbol;Acc:HGNC:13867]	-0.259405	7.58383	16.9202	0.000113911	0.203528
KSPZV1	1.8x10^6 PFSPZ	delta (post-immunization/pre-immunization baseline	ΔP	HNRNPUL2	ENSG00000214753	heterogeneous nuclear ribonucleoprotein U like 2 [Source:HGNC Symbol;Acc:HGNC:25451]	-0.337773	6.77176	16.1465	0.000157429	0.257842
KSPZV1	1.8x10^6 PFSPZ	delta (post-immunization/pre-immunization baseline	ΔP	RRP1B	ENSG00000160208	ribosomal RNA processing 1B [Source:HGNC Symbol;Acc:HGNC:23818]	-0.259693	5.98501	15.6448	0.000194578	0.282765
KSPZV1	1.8x10^6 PFSPZ	delta (post-immunization/pre-immunization baseline	ΔP	TXNRD1	ENSG00000198431	thioredoxin reductase 1 [Source:HGNC Symbol;Acc:HGNC:12437]	-0.242231	5.9933	15.431	0.000213073	0.282765
KSPZV1	1.8x10^6 PFSPZ	delta (post-immunization/pre-immunization baseline	ΔP	NKX6-2	ENSG00000148826	NK6 homeobox 2 [Source:HGNC Symbol;Acc:HGNC:19321]	1.09462	1.17088	15.401	0.000215807	0.282765
KSPZV1	1.8x10^6 PFSPZ	delta (post-immunization/pre-immunization baseline	ΔP	HNRNPA0	ENSG00000177733	heterogeneous nuclear ribonucleoprotein A0 [Source:HGNC Symbol;Acc:HGNC:5030]	-0.240676	6.33717	15.1523	0.000239961	0.287329
KSPZV1	1.8x10^6 PFSPZ	delta (post-immunization/pre-immunization baseline	ΔP	THRAP3	ENSG00000054118	thyroid hormone receptor associated protein 3 [Source:HGNC Symbol;Acc:HGNC:22964]	-0.280506	7.34625	15.061	0.000249508	0.287329
KSPZV1	1.8x10^6 PFSPZ	delta (post-immunization/pre-immunization baseline	ΔP	NEK9	ENSG00000119638	NIMA related kinase 9 [Source:HGNC Symbol;Acc:HGNC:18591]	-0.14776	6.39478	14.9045	0.000266815	0.287329
KSPZV1	1.8x10^6 PFSPZ	delta (post-immunization/pre-immunization baseline	ΔP	CTD-2012K14.6	ENSG00000261386	novel transcript	0.399094	2.20738	14.7209	0.000288722	0.287329
KSPZV1	1.8x10^6 PFSPZ	delta (post-immunization/pre-immunization baseline	ΔP	RCC2	ENSG00000179051	regulator of chromosome condensation 2 [Source:HGNC Symbol;Acc:HGNC:30297]	-0.256213	6.56303	14.391	0.000332882	0.287329
KSPZV1	1.8x10^6 PFSPZ	delta (post-immunization/pre-immunization baseline	ΔP	TMEM163	ENSG00000152128	transmembrane protein 163 [Source:HGNC Symbol;Acc:HGNC:25380]	0.652906	2.18351	14.3758	0.000335069	0.287329
KSPZV1	1.8x10^6 PFSPZ	delta (post-immunization/pre-immunization baseline	ΔP	TMED2-DT	ENSG00000247373	TMED2 divergent transcript [Source:HGNC Symbol;Acc:HGNC:53346]	0.350156	4.57617	14.2919	0.000347474	0.287329
KSPZV1	1.8x10^6 PFSPZ	delta (post-immunization/pre-immunization baseline	ΔP	NFKB1	ENSG00000109320	nuclear factor kappa B subunit 1 [Source:HGNC Symbol;Acc:HGNC:7794]	-0.261866	6.80778	14.2861	0.000348344	0.287329
KSPZV1	1.8x10^6 PFSPZ	delta (post-immunization/pre-immunization baseline	ΔP	ANP32A	ENSG00000140350	acidic nuclear phosphoprotein 32 family member A [Source:HGNC Symbol;Acc:HGNC:13233]	-0.197945	6.98012	14.2695	0.000350864	0.287329
KSPZV1	1.8x10^6 PFSPZ	delta (post-immunization/pre-immunization baseline	ΔP	FNBP1	ENSG00000187239	formin binding protein 1 [Source:HGNC Symbol;Acc:HGNC:17069]	-0.214381	8.11063	14.1042	0.000376964	0.288831
KSPZV1	1.8x10^6 PFSPZ	delta (post-immunization/pre-immunization baseline	ΔP	ZDHHC14	ENSG00000175048	zinc finger DHHC-type palmitoyltransferase 14 [Source:HGNC Symbol;Acc:HGNC:20341]	0.37737	4.10869	14.0629	0.000383792	0.288831
KSPZV1	1.8x10^6 PFSPZ	delta (post-immunization/pre-immunization baseline	ΔP	RP11-404F10.2	ENSG00000228863	novel transcript, antisense to CD48	0.273822	6.39485	13.9864	0.000396787	0.288831
KSPZV1	1.8x10^6 PFSPZ	delta (post-immunization/pre-immunization baseline	ΔP	ACLY	ENSG00000131473	ATP citrate lyase [Source:HGNC Symbol;Acc:HGNC:115]	-0.288286	6.29096	13.7706	0.000435955	0.306009
KSPZV1	1.8x10^6 PFSPZ	delta (post-immunization/pre-immunization baseline	ΔP	GNB1	ENSG00000078369	G protein subunit beta 1 [Source:HGNC Symbol;Acc:HGNC:4396]	-0.210876	7.8212	13.6282	0.00046399	0.31298
KSPZV1	1.8x10^6 PFSPZ	delta (post-immunization/pre-immunization baseline	ΔP	GLTP	ENSG00000139433	glycolipid transfer protein [Source:HGNC Symbol;Acc:HGNC:24867]	-0.197317	6.05595	13.2069	0.000558424	0.31298
KSPZV1	1.8x10^6 PFSPZ	delta (post-immunization/pre-immunization baseline	ΔP	DNAJC30	ENSG00000176410	DnaJ heat shock protein family (Hsp40) member C30 [Source:HGNC Symbol;Acc:HGNC:16410]	0.283462	4.54606	13.1329	0.000576977	0.31298
KSPZV1	1.8x10^6 PFSPZ	delta (post-immunization/pre-immunization baseline	ΔP	E2F3	ENSG00000112242	E2F transcription factor 3 [Source:HGNC Symbol;Acc:HGNC:3115]	-0.222016	5.54113	13.0584	0.000596274	0.31298
KSPZV1	1.8x10^6 PFSPZ	delta (post-immunization/pre-immunization baseline	ΔP	EFCAB6-DT	ENSG00000261251	EFCAB6 divergent transcript [Source:HGNC Symbol;Acc:HGNC:55371]	0.868724	1.42117	13.0554	0.00059709	0.31298
KSPZV1	1.8x10^6 PFSPZ	delta (post-immunization/pre-immunization baseline	ΔP	RP11-96D1.11	ENSG00000262160	novel transcript, antisense to NFATC3	-0.203182	6.02837	12.9938	0.000613581	0.31298
KSPZV1	1.8x10^6 PFSPZ	delta (post-immunization/pre-immunization baseline	ΔP	NUDT19	ENSG00000213965	nudix hydrolase 19 [Source:HGNC Symbol;Acc:HGNC:32036]	-0.340943	4.1041	12.9817	0.000616874	0.31298
KSPZV1	1.8x10^6 PFSPZ	delta (post-immunization/pre-immunization baseline	ΔP	PAK2	ENSG00000180370	p21 (RAC1) activated kinase 2 [Source:HGNC Symbol;Acc:HGNC:8591]	-0.300818	8.09225	12.9071	0.000637636	0.31298
KSPZV1	1.8x10^6 PFSPZ	delta (post-immunization/pre-immunization baseline	ΔP	RP11-314N13.10	ENSG00000274322	novel protein	-0.540209	3.64017	12.8573	0.000651882	0.31298
KSPZV1	1.8x10^6 PFSPZ	delta (post-immunization/pre-immunization baseline	ΔP	ATP6V1A	ENSG00000114573	ATPase H+ transporting V1 subunit A [Source:HGNC Symbol;Acc:HGNC:851]	-0.314597	6.68315	12.8383	0.000657406	0.31298
KSPZV1	1.8x10^6 PFSPZ	delta (post-immunization/pre-immunization baseline	ΔP	XIST	ENSG00000229807	X inactive specific transcript [Source:HGNC Symbol;Acc:HGNC:12810]	7.43089	11.116	12.8698	0.000666685	0.31298
KSPZV1	1.8x10^6 PFSPZ	delta (post-immunization/pre-immunization baseline	ΔP	HNRNPF	ENSG00000169813	heterogeneous nuclear ribonucleoprotein F [Source:HGNC Symbol;Acc:HGNC:5039]	-0.173688	7.74972	12.8017	0.00066816	0.31298
KSPZV1	1.8x10^6 PFSPZ	delta (post-immunization/pre-immunization baseline	ΔP	PTPRC	ENSG00000081237	protein tyrosine phosphatase receptor type C [Source:HGNC Symbol;Acc:HGNC:9666]	-0.234522	10.0626	12.704	0.000697855	0.31298
KSPZV1	1.8x10^6 PFSPZ	delta (post-immunization/pre-immunization baseline	ΔP	COPG1	ENSG00000181789	COPI coat complex subunit gamma 1 [Source:HGNC Symbol;Acc:HGNC:2236]	-0.319319	5.95407	12.654	0.000713578	0.31298
KSPZV1	1.8x10^6 PFSPZ	delta (post-immunization/pre-immunization baseline	ΔP	YWHAG	ENSG00000170027	tyrosine 3-monooxygenase/tryptophan 5-monooxygenase activation protein gamma [Source:HGNC Symbol;Acc:HGNC:12852]	-0.234085	6.49795	12.646	0.000716098	0.31298
KSPZV1	1.8x10^6 PFSPZ	delta (post-immunization/pre-immunization baseline	ΔP	ZBTB39	ENSG00000166860	zinc finger and BTB domain containing 39 [Source:HGNC Symbol;Acc:HGNC:29014]	0.22427	5.16208	12.6416	0.000717516	0.31298
KSPZV1	1.8x10^6 PFSPZ	delta (post-immunization/pre-immunization baseline	ΔP	ME2	ENSG00000082212	malic enzyme 2 [Source:HGNC Symbol;Acc:HGNC:6984]	-0.158031	6.8782	12.533	0.000753131	0.31298
KSPZV1	1.8x10^6 PFSPZ	delta (post-immunization/pre-immunization baseline	ΔP	GEMIN5	ENSG00000082516	gem nuclear organelle associated protein 5 [Source:HGNC Symbol;Acc:HGNC:20043]	-0.207106	5.06864	12.4969	0.000765381	0.31298
KSPZV1	1.8x10^6 PFSPZ	delta (post-immunization/pre-immunization baseline	ΔP	SNF8	ENSG00000159210	SNF8 subunit of ESCRT-II [Source:HGNC Symbol;Acc:HGNC:17028]	0.239101	4.91868	12.4592	0.000778375	0.31298
KSPZV1	1.8x10^6 PFSPZ	delta (post-immunization/pre-immunization baseline	ΔP	ALDH9A1	ENSG00000143149	aldehyde dehydrogenase 9 family member A1 [Source:HGNC Symbol;Acc:HGNC:412]	-0.187257	5.18006	12.3853	0.000804554	0.31298
KSPZV1	1.8x10^6 PFSPZ	delta (post-immunization/pre-immunization baseline	ΔP	CD48	ENSG00000117091	CD48 molecule [Source:HGNC Symbol;Acc:HGNC:1683]	0.258466	8.19526	12.3804	0.000806323	0.31298
KSPZV1	1.8x10^6 PFSPZ	delta (post-immunization/pre-immunization baseline	ΔP	STK4	ENSG00000101109	serine/threonine kinase 4 [Source:HGNC Symbol;Acc:HGNC:11408]	-0.160353	9.37394	12.3698	0.000810169	0.31298
KSPZV1	1.8x10^6 PFSPZ	delta (post-immunization/pre-immunization baseline	ΔP	AMT	ENSG00000145020	aminomethyltransferase [Source:HGNC Symbol;Acc:HGNC:473]	0.328099	4.97719	12.3643	0.000812148	0.31298
KSPZV1	1.8x10^6 PFSPZ	delta (post-immunization/pre-immunization baseline	ΔP	HNRNPK	ENSG00000165119	heterogeneous nuclear ribonucleoprotein K [Source:HGNC Symbol;Acc:HGNC:5044]	-0.209338	8.53436	12.3121	0.000831368	0.314225
KSPZV1	1.8x10^6 PFSPZ	delta (post-immunization/pre-immunization baseline	ΔP	EIF3A	ENSG00000107581	eukaryotic translation initiation factor 3 subunit A [Source:HGNC Symbol;Acc:HGNC:3271]	-0.25016	7.53563	12.0717	0.000926188	0.343459
KSPZV1	1.8x10^6 PFSPZ	delta (post-immunization/pre-immunization baseline	ΔP	EPB41L4A	ENSG00000129595	erythrocyte membrane protein band 4.1 like 4A [Source:HGNC Symbol;Acc:HGNC:13278]	0.478872	3.31358	11.9205	0.000991525	0.352423
KSPZV1	1.8x10^6 PFSPZ	delta (post-immunization/pre-immunization baseline	ΔP	XRCC6	ENSG00000196419	X-ray repair cross complementing 6 [Source:HGNC Symbol;Acc:HGNC:4055]	-0.211162	7.1816	11.8659	0.00101628	0.352423
KSPZV1	1.8x10^6 PFSPZ	delta (post-immunization/pre-immunization baseline	ΔP	KCNC4	ENSG00000116396	potassium voltage-gated channel subfamily C member 4 [Source:HGNC Symbol;Acc:HGNC:6236]	0.32483	4.7779	11.8097	0.00104246	0.352423
KSPZV1	1.8x10^6 PFSPZ	delta (post-immunization/pre-immunization baseline	ΔP	G3BP2	ENSG00000138757	G3BP stress granule assembly factor 2 [Source:HGNC Symbol;Acc:HGNC:30291]	-0.167218	7.21709	11.8072	0.00104364	0.352423
KSPZV1	1.8x10^6 PFSPZ	delta (post-immunization/pre-immunization baseline	ΔP	DHX8	ENSG00000067596	DEAH-box helicase 8 [Source:HGNC Symbol;Acc:HGNC:2749]	-0.214741	6.28643	11.749	0.00107148	0.352423
KSPZV1	1.8x10^6 PFSPZ	delta (post-immunization/pre-immunization baseline	ΔP	RP11-110I1.14	ENSG00000271751	novel transcript	0.615004	1.19356	11.7336	0.001079	0.352423
KSPZV1	1.8x10^6 PFSPZ	delta (post-immunization/pre-immunization baseline	ΔP	ARHGEF6	ENSG00000129675	Rac/Cdc42 guanine nucleotide exchange factor 6 [Source:HGNC Symbol;Acc:HGNC:685]	-0.158708	7.82773	11.7053	0.00109292	0.352423
KSPZV1	1.8x10^6 PFSPZ	delta (post-immunization/pre-immunization baseline	ΔP	AC104534.3	ENSG00000268083	novel protein	-0.198062	6.58828	11.7035	0.00109381	0.352423
KSPZV1	1.8x10^6 PFSPZ	delta (post-immunization/pre-immunization baseline	ΔP	IRF2-DT	ENSG00000271646	IRF2 divergent transcript [Source:HGNC Symbol;Acc:HGNC:54871]	0.376417	4.75563	11.5369	0.00117976	0.366451
KSPZV1	1.8x10^6 PFSPZ	delta (post-immunization/pre-immunization baseline	ΔP	CD81	ENSG00000110651	CD81 molecule [Source:HGNC Symbol;Acc:HGNC:1701]	-0.232744	6.90814	11.5187	0.00118953	0.366451
KSPZV1	1.8x10^6 PFSPZ	delta (post-immunization/pre-immunization baseline	ΔP	NBR1	ENSG00000188554	NBR1 autophagy cargo receptor [Source:HGNC Symbol;Acc:HGNC:6746]	-0.192658	7.11599	11.4437	0.00123082	0.366451
KSPZV1	1.8x10^6 PFSPZ	delta (post-immunization/pre-immunization baseline	ΔP	GSR	ENSG00000104687	glutathione-disulfide reductase [Source:HGNC Symbol;Acc:HGNC:4623]	-0.18171	6.14246	11.4171	0.00124584	0.366451
KSPZV1	1.8x10^6 PFSPZ	delta (post-immunization/pre-immunization baseline	ΔP	ENO1	ENSG00000074800	enolase 1 [Source:HGNC Symbol;Acc:HGNC:3350]	-0.25825	7.656	11.4126	0.00124839	0.366451
KSPZV1	1.8x10^6 PFSPZ	delta (post-immunization/pre-immunization baseline	ΔP	DDX46	ENSG00000145833	DEAD-box helicase 46 [Source:HGNC Symbol;Acc:HGNC:18681]	-0.223137	6.49041	11.4112	0.00124922	0.366451
KSPZV1	1.8x10^6 PFSPZ	delta (post-immunization/pre-immunization baseline	ΔP	C15orf40	ENSG00000169609	chromosome 15 open reading frame 40 [Source:HGNC Symbol;Acc:HGNC:28443]	0.224081	5.84597	11.3052	0.00131108	0.371275
KSPZV1	1.8x10^6 PFSPZ	delta (post-immunization/pre-immunization baseline	ΔP	RP11-597D13.8	ENSG00000250604	novel transcript	-1.59561	-0.596016	11.338	0.00131173	0.371275
KSPZV1	1.8x10^6 PFSPZ	delta (post-immunization/pre-immunization baseline	ΔP	SP2-DT	ENSG00000264920	SP2 divergent transcript [Source:HGNC Symbol;Acc:HGNC:55330]	0.397372	3.12604	11.2865	0.00132234	0.371275
KSPZV1	1.8x10^6 PFSPZ	delta (post-immunization/pre-immunization baseline	ΔP	PTPN11	ENSG00000179295	protein tyrosine phosphatase non-receptor type 11 [Source:HGNC Symbol;Acc:HGNC:9644]	-0.174857	6.63452	11.2095	0.00136972	0.378513
KSPZV1	1.8x10^6 PFSPZ	delta (post-immunization/pre-immunization baseline	ΔP	MIATNB	ENSG00000244625	MIAT neighbor [Source:HGNC Symbol;Acc:HGNC:50731]	0.263218	4.41469	11.1827	0.00138664	0.378513
KSPZV1	1.8x10^6 PFSPZ	delta (post-immunization/pre-immunization baseline	ΔP	TMEM97	ENSG00000109084	transmembrane protein 97 [Source:HGNC Symbol;Acc:HGNC:28106]	0.251776	3.80355	11.0996	0.00144046	0.385671
KSPZV1	1.8x10^6 PFSPZ	delta (post-immunization/pre-immunization baseline	ΔP	LBR	ENSG00000143815	lamin B receptor [Source:HGNC Symbol;Acc:HGNC:6518]	-0.213353	8.20531	11.0377	0.0014819	0.385671
KSPZV1	1.8x10^6 PFSPZ	delta (post-immunization/pre-immunization baseline	ΔP	FAM160B1	ENSG00000151553	family with sequence similarity 160 member B1 [Source:HGNC Symbol;Acc:HGNC:29320]	-0.252085	6.40196	11.0014	0.00150685	0.385671
KSPZV1	1.8x10^6 PFSPZ	delta (post-immunization/pre-immunization baseline	ΔP	AAMP	ENSG00000127837	angio associated migratory cell protein [Source:HGNC Symbol;Acc:HGNC:18]	-0.272017	4.43761	10.959	0.00153649	0.385671
KSPZV1	1.8x10^6 PFSPZ	delta (post-immunization/pre-immunization baseline	ΔP	CTR9	ENSG00000198730	CTR9 homolog, Paf1/RNA polymerase II complex component [Source:HGNC Symbol;Acc:HGNC:16850]	-0.239294	6.57827	10.9456	0.00154596	0.385671
KSPZV1	1.8x10^6 PFSPZ	delta (post-immunization/pre-immunization baseline	ΔP	SRPK1	ENSG00000096063	SRSF protein kinase 1 [Source:HGNC Symbol;Acc:HGNC:11305]	-0.222158	6.5828	10.9164	0.00156688	0.385671
KSPZV1	1.8x10^6 PFSPZ	delta (post-immunization/pre-immunization baseline	ΔP	POLDIP3	ENSG00000100227	DNA polymerase delta interacting protein 3 [Source:HGNC Symbol;Acc:HGNC:23782]	-0.190379	5.90673	10.8943	0.0015829	0.385671
KSPZV1	1.8x10^6 PFSPZ	delta (post-immunization/pre-immunization baseline	ΔP	RP11-613M10.9	ENSG00000255872	novel transcript	0.272162	4.01715	10.8316	0.00162927	0.385671
KSPZV1	1.8x10^6 PFSPZ	delta (post-immunization/pre-immunization baseline	ΔP	JAK1	ENSG00000162434	Janus kinase 1 [Source:HGNC Symbol;Acc:HGNC:6190]	-0.238412	9.16755	10.831	0.00162971	0.385671
KSPZV1	1.8x10^6 PFSPZ	delta (post-immunization/pre-immunization baseline	ΔP	NUP50	ENSG00000093000	nucleoporin 50 [Source:HGNC Symbol;Acc:HGNC:8065]	-0.168679	7.71497	10.8123	0.00164379	0.385671
KSPZV1	1.8x10^6 PFSPZ	delta (post-immunization/pre-immunization baseline	ΔP	MED31	ENSG00000108590	mediator complex subunit 31 [Source:HGNC Symbol;Acc:HGNC:24260]	0.227877	4.32998	10.7792	0.00166913	0.385671
KSPZV1	1.8x10^6 PFSPZ	delta (post-immunization/pre-immunization baseline	ΔP	PLAC4	ENSG00000280109	placenta enriched 4 [Source:HGNC Symbol;Acc:HGNC:14616]	0.74335	3.15301	10.7445	0.001696	0.385671
KSPZV1	1.8x10^6 PFSPZ	delta (post-immunization/pre-immunization baseline	ΔP	PRKAR1A	ENSG00000108946	protein kinase cAMP-dependent type I regulatory subunit alpha [Source:HGNC Symbol;Acc:HGNC:9388]	-0.255817	8.46002	10.7386	0.0017007	0.385671
KSPZV1	1.8x10^6 PFSPZ	delta (post-immunization/pre-immunization baseline	ΔP	FLNA	ENSG00000196924	filamin A [Source:HGNC Symbol;Acc:HGNC:3754]	-0.438363	9.97895	10.6969	0.00173373	0.385671
KSPZV1	1.8x10^6 PFSPZ	delta (post-immunization/pre-immunization baseline	ΔP	LCP1	ENSG00000136167	lymphocyte cytosolic protein 1 [Source:HGNC Symbol;Acc:HGNC:6528]	-0.288796	10.2172	10.6904	0.00173899	0.385671
KSPZV1	1.8x10^6 PFSPZ	delta (post-immunization/pre-immunization baseline	ΔP	ITGB1	ENSG00000150093	integrin subunit beta 1 [Source:HGNC Symbol;Acc:HGNC:6153]	-0.251941	8.11309	10.6442	0.00177647	0.385671
KSPZV1	1.8x10^6 PFSPZ	delta (post-immunization/pre-immunization baseline	ΔP	KIDINS220	ENSG00000134313	kinase D interacting substrate 220 [Source:HGNC Symbol;Acc:HGNC:29508]	-0.202846	7.28982	10.6435	0.00177708	0.385671
KSPZV1	1.8x10^6 PFSPZ	delta (post-immunization/pre-immunization baseline	ΔP	RBM33	ENSG00000184863	RNA binding motif protein 33 [Source:HGNC Symbol;Acc:HGNC:27223]	0.154793	8.41462	10.6237	0.00179345	0.385671
KSPZV1	1.8x10^6 PFSPZ	delta (post-immunization/pre-immunization baseline	ΔP	DOCK3	ENSG00000088538	dedicator of cytokinesis 3 [Source:HGNC Symbol;Acc:HGNC:2989]	0.65795	2.28076	10.6227	0.00179425	0.385671
KSPZV1	1.8x10^6 PFSPZ	delta (post-immunization/pre-immunization baseline	ΔP	PAFAH1B1	ENSG00000007168	platelet activating factor acetylhydrolase 1b regulatory subunit 1 [Source:HGNC Symbol;Acc:HGNC:8574]	-0.227514	7.27843	10.6094	0.00180532	0.385671
KSPZV1	1.8x10^6 PFSPZ	delta (post-immunization/pre-immunization baseline	ΔP	RPS4X	ENSG00000198034	ribosomal protein S4 X-linked [Source:HGNC Symbol;Acc:HGNC:10424]	0.302784	9.53564	10.53	0.00187297	0.392376
KSPZV1	1.8x10^6 PFSPZ	delta (post-immunization/pre-immunization baseline	ΔP	LARP4B	ENSG00000107929	La ribonucleoprotein 4B [Source:HGNC Symbol;Acc:HGNC:28987]	-0.112792	7.38771	10.4904	0.0019077	0.392376
KSPZV1	1.8x10^6 PFSPZ	delta (post-immunization/pre-immunization baseline	ΔP	USP5	ENSG00000111667	ubiquitin specific peptidase 5 [Source:HGNC Symbol;Acc:HGNC:12628]	-0.285801	4.69643	10.4843	0.0019131	0.392376
KSPZV1	1.8x10^6 PFSPZ	delta (post-immunization/pre-immunization baseline	ΔP	PPM1G	ENSG00000115241	protein phosphatase, Mg2+/Mn2+ dependent 1G [Source:HGNC Symbol;Acc:HGNC:9278]	-0.250836	5.4518	10.45	0.00194377	0.392376
KSPZV1	1.8x10^6 PFSPZ	delta (post-immunization/pre-immunization baseline	ΔP	MTMR1	ENSG00000063601	myotubularin related protein 1 [Source:HGNC Symbol;Acc:HGNC:7449]	-0.180119	6.37387	10.4268	0.00196484	0.392376
KSPZV1	1.8x10^6 PFSPZ	delta (post-immunization/pre-immunization baseline	ΔP	PSMC5	ENSG00000087191	proteasome 26S subunit, ATPase 5 [Source:HGNC Symbol;Acc:HGNC:9552]	-0.224594	5.11087	10.4132	0.00197724	0.392376
KSPZV1	1.8x10^6 PFSPZ	delta (post-immunization/pre-immunization baseline	ΔP	ZNF239	ENSG00000196793	zinc finger protein 239 [Source:HGNC Symbol;Acc:HGNC:13031]	0.615516	2.5215	10.388	0.00200061	0.392376
KSPZV1	1.8x10^6 PFSPZ	delta (post-immunization/pre-immunization baseline	ΔP	CEP89	ENSG00000121289	centrosomal protein 89 [Source:HGNC Symbol;Acc:HGNC:25907]	0.22656	3.58576	10.3834	0.00200487	0.392376
KSPZV1	1.8x10^6 PFSPZ	delta (post-immunization/pre-immunization baseline	ΔP	IPO8	ENSG00000133704	importin 8 [Source:HGNC Symbol;Acc:HGNC:9853]	-0.195174	6.56834	10.3711	0.00201638	0.392376
KSPZV1	1.8x10^6 PFSPZ	delta (post-immunization/pre-immunization baseline	ΔP	THUMPD3-AS1	ENSG00000206573	THUMPD3 antisense RNA 1 [Source:HGNC Symbol;Acc:HGNC:44478]	0.282083	6.61555	10.2956	0.00208848	0.400776
KSPZV1	1.8x10^6 PFSPZ	delta (post-immunization/pre-immunization baseline	ΔP	SHISA8	ENSG00000234965	shisa family member 8 [Source:HGNC Symbol;Acc:HGNC:18351]	1.88229	-0.45613	10.3748	0.00210033	0.400776
KSPZV1	1.8x10^6 PFSPZ	delta (post-immunization/pre-immunization baseline	ΔP	RP11-872D17.4	ENSG00000254662	novel transcript	-0.579488	0.64328	10.1762	0.00220798	0.417266
KSPZV1	1.8x10^6 PFSPZ	delta (post-immunization/pre-immunization baseline	ΔP	AHCYL1	ENSG00000168710	adenosylhomocysteinase like 1 [Source:HGNC Symbol;Acc:HGNC:344]	-0.213052	5.96228	10.1205	0.00226624	0.424197
KSPZV1	1.8x10^6 PFSPZ	delta (post-immunization/pre-immunization baseline	ΔP	SNHG26	ENSG00000228649	small nucleolar RNA host gene 26 [Source:HGNC Symbol;Acc:HGNC:53131]	0.431732	2.96926	10.0885	0.00230037	0.424435
KSPZV1	1.8x10^6 PFSPZ	delta (post-immunization/pre-immunization baseline	ΔP	RP11-424G14.1	ENSG00000260197	novel transcript	-2.80024	2.531	10.0894	0.0023716	0.424435
KSPZV1	1.8x10^6 PFSPZ	delta (post-immunization/pre-immunization baseline	ΔP	GTF3C4	ENSG00000125484	general transcription factor IIIC subunit 4 [Source:HGNC Symbol;Acc:HGNC:4667]	-0.191551	5.48792	10.0036	0.0023937	0.424435
KSPZV1	1.8x10^6 PFSPZ	delta (post-immunization/pre-immunization baseline	ΔP	STK38	ENSG00000112079	serine/threonine kinase 38 [Source:HGNC Symbol;Acc:HGNC:17847]	-0.125767	8.43607	10.0004	0.00239726	0.424435
KSPZV1	1.8x10^6 PFSPZ	delta (post-immunization/pre-immunization baseline	ΔP	HEATR6	ENSG00000068097	HEAT repeat containing 6 [Source:HGNC Symbol;Acc:HGNC:24076]	0.25122	5.27465	9.98423	0.00241547	0.424435
KSPZV1	1.8x10^6 PFSPZ	delta (post-immunization/pre-immunization baseline	ΔP	IKZF1	ENSG00000185811	IKAROS family zinc finger 1 [Source:HGNC Symbol;Acc:HGNC:13176]	-0.162576	9.62893	9.96657	0.00243555	0.424435
KSPZV1	1.8x10^6 PFSPZ	delta (post-immunization/pre-immunization baseline	ΔP	AC006277.3	ENSG00000279452	TEC	0.406658	2.85506	9.91371	0.0024967	0.424435
KSPZV1	1.8x10^6 PFSPZ	delta (post-immunization/pre-immunization baseline	ΔP	HNRNPUL2-BSCL2	ENSG00000234857	HNRNPUL2-BSCL2 readthrough (NMD candidate) [Source:HGNC Symbol;Acc:HGNC:49189]	-0.324798	6.21103	9.89304	0.00252104	0.424435
KSPZV1	1.8x10^6 PFSPZ	delta (post-immunization/pre-immunization baseline	ΔP	CENATAC-DT	ENSG00000255121	CENATAC divergent transcript [Source:HGNC Symbol;Acc:HGNC:54215]	0.482379	2.16143	9.86881	0.00254989	0.424435
KSPZV1	1.8x10^6 PFSPZ	delta (post-immunization/pre-immunization baseline	ΔP	GLYR1	ENSG00000140632	glyoxylate reductase 1 homolog [Source:HGNC Symbol;Acc:HGNC:24434]	-0.174188	6.50864	9.86212	0.00255792	0.424435
KSPZV1	1.8x10^6 PFSPZ	delta (post-immunization/pre-immunization baseline	ΔP	LHX4	ENSG00000121454	LIM homeobox 4 [Source:HGNC Symbol;Acc:HGNC:21734]	0.228824	5.08817	9.84634	0.00257696	0.424435
KSPZV1	1.8x10^6 PFSPZ	delta (post-immunization/pre-immunization baseline	ΔP	FH	ENSG00000091483	fumarate hydratase [Source:HGNC Symbol;Acc:HGNC:3700]	-0.201994	4.91226	9.82839	0.0025988	0.424435
KSPZV1	1.8x10^6 PFSPZ	delta (post-immunization/pre-immunization baseline	ΔP	ZRSR2	ENSG00000169249	zinc finger CCCH-type, RNA binding motif and serine/arginine rich 2 [Source:HGNC Symbol;Acc:HGNC:23019]	0.293628	3.91261	9.81909	0.00261018	0.424435
KSPZV1	1.8x10^6 PFSPZ	delta (post-immunization/pre-immunization baseline	ΔP	RCC2-AS1	ENSG00000227751	RCC2 antisense RNA 1 [Source:HGNC Symbol;Acc:HGNC:41262]	-0.426703	1.63797	9.81301	0.00261766	0.424435
KSPZV1	1.8x10^6 PFSPZ	delta (post-immunization/pre-immunization baseline	ΔP	MCRS1	ENSG00000187778	microspherule protein 1 [Source:HGNC Symbol;Acc:HGNC:6960]	-0.246877	4.79496	9.80432	0.00262838	0.424435
KSPZV1	1.8x10^6 PFSPZ	delta (post-immunization/pre-immunization baseline	ΔP	PABPN1	ENSG00000100836	poly(A) binding protein nuclear 1 [Source:HGNC Symbol;Acc:HGNC:8565]	-0.188488	5.45468	9.78898	0.00264742	0.424435
KSPZV1	1.8x10^6 PFSPZ	delta (post-immunization/pre-immunization baseline	ΔP	PMAIP1	ENSG00000141682	phorbol-12-myristate-13-acetate-induced protein 1 [Source:HGNC Symbol;Acc:HGNC:9108]	0.454456	3.77171	9.78181	0.00265637	0.424435
KSPZV1	1.8x10^6 PFSPZ	delta (post-immunization/pre-immunization baseline	ΔP	HLA-F	ENSG00000204642	major histocompatibility complex, class I, F [Source:HGNC Symbol;Acc:HGNC:4963]	2.89887	3.21511	9.84713	0.00267204	0.424435
KSPZV1	1.8x10^6 PFSPZ	delta (post-immunization/pre-immunization baseline	ΔP	CHURC1	ENSG00000258289	churchill domain containing 1 [Source:HGNC Symbol;Acc:HGNC:20099]	0.262084	7.44581	9.71876	0.00273643	0.424435
KSPZV1	1.8x10^6 PFSPZ	delta (post-immunization/pre-immunization baseline	ΔP	YWHAB	ENSG00000166913	tyrosine 3-monooxygenase/tryptophan 5-monooxygenase activation protein beta [Source:HGNC Symbol;Acc:HGNC:12849]	-0.224611	8.84907	9.71216	0.00274495	0.424435
KSPZV1	1.8x10^6 PFSPZ	delta (post-immunization/pre-immunization baseline	ΔP	HNRNPL	ENSG00000104824	heterogeneous nuclear ribonucleoprotein L [Source:HGNC Symbol;Acc:HGNC:5045]	-0.134132	7.77074	9.70102	0.00275941	0.424435
KSPZV1	1.8x10^6 PFSPZ	delta (post-immunization/pre-immunization baseline	ΔP	EFTUD2	ENSG00000108883	elongation factor Tu GTP binding domain containing 2 [Source:HGNC Symbol;Acc:HGNC:30858]	-0.198055	5.7609	9.69806	0.00276325	0.424435
KSPZV1	1.8x10^6 PFSPZ	delta (post-immunization/pre-immunization baseline	ΔP	LIPT2	ENSG00000175536	lipoyl(octanoyl) transferase 2 [Source:HGNC Symbol;Acc:HGNC:37216]	0.641032	1.27923	9.69302	0.00276983	0.424435
KSPZV1	1.8x10^6 PFSPZ	delta (post-immunization/pre-immunization baseline	ΔP	ACSL5	ENSG00000197142	acyl-CoA synthetase long chain family member 5 [Source:HGNC Symbol;Acc:HGNC:16526]	-0.146498	6.16585	9.67698	0.00279086	0.424435
KSPZV1	1.8x10^6 PFSPZ	delta (post-immunization/pre-immunization baseline	ΔP	OXSR1	ENSG00000172939	oxidative stress responsive kinase 1 [Source:HGNC Symbol;Acc:HGNC:8508]	-0.191043	5.74534	9.66427	0.00280764	0.424435
KSPZV1	1.8x10^6 PFSPZ	delta (post-immunization/pre-immunization baseline	ΔP	CADM4	ENSG00000105767	cell adhesion molecule 4 [Source:HGNC Symbol;Acc:HGNC:30825]	0.438214	2.14749	9.64822	0.00282899	0.424435
KSPZV1	1.8x10^6 PFSPZ	delta (post-immunization/pre-immunization baseline	ΔP	POLR2B	ENSG00000047315	RNA polymerase II subunit B [Source:HGNC Symbol;Acc:HGNC:9188]	-0.17971	7.2073	9.57089	0.00293422	0.436888
KSPZV1	1.8x10^6 PFSPZ	delta (post-immunization/pre-immunization baseline	ΔP	TLN1	ENSG00000137076	talin 1 [Source:HGNC Symbol;Acc:HGNC:11845]	-0.45067	9.19626	9.52917	0.00299269	0.436895
KSPZV1	1.8x10^6 PFSPZ	delta (post-immunization/pre-immunization baseline	ΔP	RP11-448A19.1	ENSG00000273329	novel transcript	0.306406	5.70928	9.52821	0.00299405	0.436895
KSPZV1	1.8x10^6 PFSPZ	delta (post-immunization/pre-immunization baseline	ΔP	TRAV38-2DV8	ENSG00000211817	T cell receptor alpha variable 38-2/delta variable 8 [Source:HGNC Symbol;Acc:HGNC:12138]	-0.629373	1.76334	9.49794	0.00303725	0.436895
KSPZV1	1.8x10^6 PFSPZ	delta (post-immunization/pre-immunization baseline	ΔP	NRIP2	ENSG00000053702	nuclear receptor interacting protein 2 [Source:HGNC Symbol;Acc:HGNC:23078]	0.233796	3.38146	9.49039	0.00304813	0.436895
KSPZV1	1.8x10^6 PFSPZ	delta (post-immunization/pre-immunization baseline	ΔP	RP11-394B2.5	ENSG00000279412	novel transcript	0.344555	3.79052	9.4375	0.00312546	0.436895
KSPZV1	1.8x10^6 PFSPZ	delta (post-immunization/pre-immunization baseline	ΔP	PLEKHB2	ENSG00000115762	pleckstrin homology domain containing B2 [Source:HGNC Symbol;Acc:HGNC:19236]	-0.166216	7.01467	9.41995	0.00315159	0.436895
KSPZV1	1.8x10^6 PFSPZ	delta (post-immunization/pre-immunization baseline	ΔP	WDR37	ENSG00000047056	WD repeat domain 37 [Source:HGNC Symbol;Acc:HGNC:31406]	-0.151457	6.22041	9.39745	0.00318541	0.436895
KSPZV1	1.8x10^6 PFSPZ	delta (post-immunization/pre-immunization baseline	ΔP	EZR	ENSG00000092820	ezrin [Source:HGNC Symbol;Acc:HGNC:12691]	-0.229587	7.91784	9.38178	0.00320918	0.436895
KSPZV1	1.8x10^6 PFSPZ	delta (post-immunization/pre-immunization baseline	ΔP	EIF4G2	ENSG00000110321	eukaryotic translation initiation factor 4 gamma 2 [Source:HGNC Symbol;Acc:HGNC:3297]	-0.11408	9.63766	9.37516	0.00321927	0.436895
KSPZV1	1.8x10^6 PFSPZ	delta (post-immunization/pre-immunization baseline	ΔP	MFAP1	ENSG00000140259	microfibril associated protein 1 [Source:HGNC Symbol;Acc:HGNC:7032]	-0.198965	4.23692	9.35823	0.00324526	0.436895
KSPZV1	1.8x10^6 PFSPZ	delta (post-immunization/pre-immunization baseline	ΔP	RP11-307N16.6	ENSG00000273167	novel transcript	-0.198205	6.00789	9.35289	0.00325349	0.436895
KSPZV1	1.8x10^6 PFSPZ	delta (post-immunization/pre-immunization baseline	ΔP	GSKIP	ENSG00000100744	GSK3B interacting protein [Source:HGNC Symbol;Acc:HGNC:20343]	0.289552	4.75536	9.34565	0.0032647	0.436895
KSPZV1	1.8x10^6 PFSPZ	delta (post-immunization/pre-immunization baseline	ΔP	SLBP	ENSG00000163950	stem-loop binding protein [Source:HGNC Symbol;Acc:HGNC:10904]	-0.203953	5.17493	9.34478	0.00326605	0.436895
KSPZV1	1.8x10^6 PFSPZ	delta (post-immunization/pre-immunization baseline	ΔP	RP11-120M18.2	ENSG00000267009	novel transcript	-0.249801	5.43415	9.30605	0.00332672	0.436895
KSPZV1	1.8x10^6 PFSPZ	delta (post-immunization/pre-immunization baseline	ΔP	CLTC	ENSG00000141367	clathrin heavy chain [Source:HGNC Symbol;Acc:HGNC:2092]	-0.211704	8.41775	9.30067	0.00333524	0.436895
KSPZV1	1.8x10^6 PFSPZ	delta (post-immunization/pre-immunization baseline	ΔP	WBP11	ENSG00000084463	WW domain binding protein 11 [Source:HGNC Symbol;Acc:HGNC:16461]	-0.173369	5.89258	9.29022	0.00335184	0.436895
KSPZV1	1.8x10^6 PFSPZ	delta (post-immunization/pre-immunization baseline	ΔP	RNASEH2A	ENSG00000104889	ribonuclease H2 subunit A [Source:HGNC Symbol;Acc:HGNC:18518]	-0.425726	2.57698	9.2888	0.00335412	0.436895
KSPZV1	1.8x10^6 PFSPZ	delta (post-immunization/pre-immunization baseline	ΔP	HNRNPM	ENSG00000099783	heterogeneous nuclear ribonucleoprotein M [Source:HGNC Symbol;Acc:HGNC:5046]	-0.200167	6.61167	9.28738	0.00335638	0.436895
KSPZV1	1.8x10^6 PFSPZ	delta (post-immunization/pre-immunization baseline	ΔP	LINC01311	ENSG00000260924	long intergenic non-protein coding RNA 1311 [Source:HGNC Symbol;Acc:HGNC:50503]	0.475941	1.81331	9.28722	0.00335663	0.436895
KSPZV1	1.8x10^6 PFSPZ	delta (post-immunization/pre-immunization baseline	ΔP	SF3B2	ENSG00000087365	splicing factor 3b subunit 2 [Source:HGNC Symbol;Acc:HGNC:10769]	-0.292587	6.7677	9.25626	0.00340644	0.440462
KSPZV1	1.8x10^6 PFSPZ	delta (post-immunization/pre-immunization baseline	ΔP	HPCAL4	ENSG00000116983	hippocalcin like 4 [Source:HGNC Symbol;Acc:HGNC:18212]	0.567258	2.94141	9.20409	0.00349211	0.446759
KSPZV1	1.8x10^6 PFSPZ	delta (post-immunization/pre-immunization baseline	ΔP	RP11-712B9.2	ENSG00000245552	novel transcript, antisense to SESN3	0.320029	3.40913	9.19899	0.0035006	0.446759
KSPZV1	1.8x10^6 PFSPZ	delta (post-immunization/pre-immunization baseline	ΔP	TTTY14	ENSG00000176728	testis-specific transcript, Y-linked 14 [Source:HGNC Symbol;Acc:HGNC:18495]	-2.66401	0.22545	9.25774	0.00354917	0.450035
KSPZV1	1.8x10^6 PFSPZ	delta (post-immunization/pre-immunization baseline	ΔP	EFR3B	ENSG00000084710	EFR3 homolog B [Source:HGNC Symbol;Acc:HGNC:29155]	0.552979	2.98416	9.15037	0.0035827	0.451375
KSPZV1	1.8x10^6 PFSPZ	delta (post-immunization/pre-immunization baseline	ΔP	TOP2B	ENSG00000077097	DNA topoisomerase II beta [Source:HGNC Symbol;Acc:HGNC:11990]	-0.256438	7.86669	9.12775	0.00362157	0.453365
KSPZV1	1.8x10^6 PFSPZ	delta (post-immunization/pre-immunization baseline	ΔP	ATG4A	ENSG00000101844	autophagy related 4A cysteine peptidase [Source:HGNC Symbol;Acc:HGNC:16489]	0.27126	3.94885	9.10301	0.0036646	0.455848
KSPZV1	1.8x10^6 PFSPZ	delta (post-immunization/pre-immunization baseline	ΔP	AP1G1	ENSG00000166747	adaptor related protein complex 1 subunit gamma 1 [Source:HGNC Symbol;Acc:HGNC:555]	-0.123891	7.64425	9.07991	0.00370525	0.455954
KSPZV1	1.8x10^6 PFSPZ	delta (post-immunization/pre-immunization baseline	ΔP	CDV3	ENSG00000091527	CDV3 homolog [Source:HGNC Symbol;Acc:HGNC:26928]	-0.155766	8.18035	9.07618	0.00371185	0.455954
KSPZV1	1.8x10^6 PFSPZ	delta (post-immunization/pre-immunization baseline	ΔP	BRD3	ENSG00000169925	bromodomain containing 3 [Source:HGNC Symbol;Acc:HGNC:1104]	-0.197475	5.81501	9.05569	0.00374837	0.457581
KSPZV1	1.8x10^6 PFSPZ	delta (post-immunization/pre-immunization baseline	ΔP	RP3-330M21.5	ENSG00000245261	novel transcript	0.509038	1.15667	9.03127	0.00379239	0.458922
KSPZV1	1.8x10^6 PFSPZ	delta (post-immunization/pre-immunization baseline	ΔP	MATN1-AS1	ENSG00000186056	MATN1 antisense RNA 1 [Source:HGNC Symbol;Acc:HGNC:40364]	0.381691	2.71143	8.98333	0.00388038	0.458922
KSPZV1	1.8x10^6 PFSPZ	delta (post-immunization/pre-immunization baseline	ΔP	SNHG19	ENSG00000260260	small nucleolar RNA host gene 19 [Source:HGNC Symbol;Acc:HGNC:49574]	0.567617	0.9888	8.98081	0.00388506	0.458922
KSPZV1	1.8x10^6 PFSPZ	delta (post-immunization/pre-immunization baseline	ΔP	NCAPD2	ENSG00000010292	non-SMC condensin I complex subunit D2 [Source:HGNC Symbol;Acc:HGNC:24305]	-0.260694	5.85499	8.9385	0.00396461	0.458922
KSPZV1	1.8x10^6 PFSPZ	delta (post-immunization/pre-immunization baseline	ΔP	ATP2B3	ENSG00000067842	ATPase plasma membrane Ca2+ transporting 3 [Source:HGNC Symbol;Acc:HGNC:816]	2.49737	-0.533909	9.27438	0.00397104	0.458922
KSPZV1	1.8x10^6 PFSPZ	delta (post-immunization/pre-immunization baseline	ΔP	HEMK1	ENSG00000114735	HemK methyltransferase family member 1 [Source:HGNC Symbol;Acc:HGNC:24923]	0.250047	5.32359	8.93049	0.00397985	0.458922
KSPZV1	1.8x10^6 PFSPZ	delta (post-immunization/pre-immunization baseline	ΔP	CTNNBL1	ENSG00000132792	catenin beta like 1 [Source:HGNC Symbol;Acc:HGNC:15879]	-0.161414	5.12357	8.92984	0.0039811	0.458922
KSPZV1	1.8x10^6 PFSPZ	delta (post-immunization/pre-immunization baseline	ΔP	POLR1B	ENSG00000125630	RNA polymerase I subunit B [Source:HGNC Symbol;Acc:HGNC:20454]	-0.170961	5.58932	8.91108	0.00401706	0.458922
KSPZV1	1.8x10^6 PFSPZ	delta (post-immunization/pre-immunization baseline	ΔP	AC007678.1	ENSG00000279898		-2.55316	3.64809	8.9675	0.00402928	0.458922
KSPZV1	1.8x10^6 PFSPZ	delta (post-immunization/pre-immunization baseline	ΔP	ST6GALNAC1	ENSG00000070526	ST6 N-acetylgalactosaminide alpha-2,6-sialyltransferase 1 [Source:HGNC Symbol;Acc:HGNC:23614]	1.90728	1.1742	8.89287	0.00405229	0.458922
KSPZV1	1.8x10^6 PFSPZ	delta (post-immunization/pre-immunization baseline	ΔP	ZNF514	ENSG00000144026	zinc finger protein 514 [Source:HGNC Symbol;Acc:HGNC:25894]	0.226052	4.47556	8.88871	0.0040604	0.458922
KSPZV1	1.8x10^6 PFSPZ	delta (post-immunization/pre-immunization baseline	ΔP	ACTR3	ENSG00000115091	actin related protein 3 [Source:HGNC Symbol;Acc:HGNC:170]	-0.148725	9.17539	8.85496	0.0041267	0.458922
KSPZV1	1.8x10^6 PFSPZ	delta (post-immunization/pre-immunization baseline	ΔP	STARD5	ENSG00000172345	StAR related lipid transfer domain containing 5 [Source:HGNC Symbol;Acc:HGNC:18065]	0.200516	7.68627	8.85455	0.00412751	0.458922
KSPZV1	1.8x10^6 PFSPZ	delta (post-immunization/pre-immunization baseline	ΔP	RBPJ	ENSG00000168214	recombination signal binding protein for immunoglobulin kappa J region [Source:HGNC Symbol;Acc:HGNC:5724]	-0.253043	7.13885	8.84261	0.00415124	0.458922
KSPZV1	1.8x10^6 PFSPZ	delta (post-immunization/pre-immunization baseline	ΔP	DHX9	ENSG00000135829	DExH-box helicase 9 [Source:HGNC Symbol;Acc:HGNC:2750]	-0.201244	7.76437	8.83938	0.00415767	0.458922
KSPZV1	1.8x10^6 PFSPZ	delta (post-immunization/pre-immunization baseline	ΔP	CHCHD5	ENSG00000125611	coiled-coil-helix-coiled-coil-helix domain containing 5 [Source:HGNC Symbol;Acc:HGNC:17840]	0.280549	3.70317	8.82494	0.00418662	0.458922
KSPZV1	1.8x10^6 PFSPZ	delta (post-immunization/pre-immunization baseline	ΔP	USP7	ENSG00000187555	ubiquitin specific peptidase 7 [Source:HGNC Symbol;Acc:HGNC:12630]	-0.199326	7.76534	8.81098	0.00421479	0.458922
KSPZV1	1.8x10^6 PFSPZ	delta (post-immunization/pre-immunization baseline	ΔP	AC006157.2	ENSG00000279899		-2.56656	3.29189	8.84276	0.00423145	0.458922
KSPZV1	1.8x10^6 PFSPZ	delta (post-immunization/pre-immunization baseline	ΔP	IQGAP1	ENSG00000140575	IQ motif containing GTPase activating protein 1 [Source:HGNC Symbol;Acc:HGNC:6110]	-0.321112	9.29809	8.7861	0.00426549	0.458922
KSPZV1	1.8x10^6 PFSPZ	delta (post-immunization/pre-immunization baseline	ΔP	NOC2L	ENSG00000188976	NOC2 like nucleolar associated transcriptional repressor [Source:HGNC Symbol;Acc:HGNC:24517]	-0.298719	4.29436	8.75936	0.00432072	0.458922
KSPZV1	1.8x10^6 PFSPZ	delta (post-immunization/pre-immunization baseline	ΔP	ACTR2	ENSG00000138071	actin related protein 2 [Source:HGNC Symbol;Acc:HGNC:169]	-0.23437	9.62708	8.75699	0.00432564	0.458922
KSPZV1	1.8x10^6 PFSPZ	delta (post-immunization/pre-immunization baseline	ΔP	LHFPL5	ENSG00000197753	LHFPL tetraspan subfamily member 5 [Source:HGNC Symbol;Acc:HGNC:21253]	-0.261665	3.1019	8.74977	0.00434069	0.458922
KSPZV1	1.8x10^6 PFSPZ	delta (post-immunization/pre-immunization baseline	ΔP	TXNDC17	ENSG00000129235	thioredoxin domain containing 17 [Source:HGNC Symbol;Acc:HGNC:28218]	0.263524	4.41128	8.74364	0.00435352	0.458922
KSPZV1	1.8x10^6 PFSPZ	delta (post-immunization/pre-immunization baseline	ΔP	CTD-2649C14.2	ENSG00000274460	novel transcript	0.39709	3.34068	8.74342	0.00435399	0.458922
KSPZV1	1.8x10^6 PFSPZ	delta (post-immunization/pre-immunization baseline	ΔP	CCDC32	ENSG00000128891	coiled-coil domain containing 32 [Source:HGNC Symbol;Acc:HGNC:28295]	0.24861	5.82485	8.72988	0.00438246	0.458922
KSPZV1	1.8x10^6 PFSPZ	delta (post-immunization/pre-immunization baseline	ΔP	AGO1	ENSG00000092847	argonaute RISC component 1 [Source:HGNC Symbol;Acc:HGNC:3262]	-0.170091	6.66494	8.72853	0.00438531	0.458922
KSPZV1	1.8x10^6 PFSPZ	delta (post-immunization/pre-immunization baseline	ΔP	IARS2	ENSG00000067704	isoleucyl-tRNA synthetase 2, mitochondrial [Source:HGNC Symbol;Acc:HGNC:29685]	-0.203784	6.01153	8.71424	0.00441559	0.458922
KSPZV1	1.8x10^6 PFSPZ	delta (post-immunization/pre-immunization baseline	ΔP	SUPT6H	ENSG00000109111	SPT6 homolog, histone chaperone and transcription elongation factor [Source:HGNC Symbol;Acc:HGNC:11470]	-0.244365	6.46063	8.7137	0.00441674	0.458922
KSPZV1	1.8x10^6 PFSPZ	delta (post-immunization/pre-immunization baseline	ΔP	RP11-216L13.18	ENSG00000272679	novel transcript	-0.353915	3.4048	8.69646	0.00445357	0.458922
KSPZV1	1.8x10^6 PFSPZ	delta (post-immunization/pre-immunization baseline	ΔP	HDAC1	ENSG00000116478	histone deacetylase 1 [Source:HGNC Symbol;Acc:HGNC:4852]	-0.146658	6.23575	8.69353	0.00445986	0.458922
KSPZV1	1.8x10^6 PFSPZ	delta (post-immunization/pre-immunization baseline	ΔP	SUPT16H	ENSG00000092201	SPT16 homolog, facilitates chromatin remodeling subunit [Source:HGNC Symbol;Acc:HGNC:11465]	-0.232867	7.09077	8.67612	0.00449743	0.459197
KSPZV1	1.8x10^6 PFSPZ	delta (post-immunization/pre-immunization baseline	ΔP	CHURC1-FNTB	ENSG00000125954	CHURC1-FNTB readthrough [Source:HGNC Symbol;Acc:HGNC:42960]	0.217263	4.85556	8.67067	0.00450926	0.459197
KSPZV1	1.8x10^6 PFSPZ	delta (post-immunization/pre-immunization baseline	ΔP	PTPRJ	ENSG00000149177	protein tyrosine phosphatase receptor type J [Source:HGNC Symbol;Acc:HGNC:9673]	-0.283091	8.73042	8.65083	0.00455261	0.459253
KSPZV1	1.8x10^6 PFSPZ	delta (post-immunization/pre-immunization baseline	ΔP	APOLD1	ENSG00000178878	apolipoprotein L domain containing 1 [Source:HGNC Symbol;Acc:HGNC:25268]	-0.150426	5.16952	8.64034	0.00457571	0.459253
KSPZV1	1.8x10^6 PFSPZ	delta (post-immunization/pre-immunization baseline	ΔP	BICRAL	ENSG00000112624	BRD4 interacting chromatin remodeling complex associated protein like [Source:HGNC Symbol;Acc:HGNC:21111]	-0.175991	6.82858	8.62866	0.00460157	0.459253
KSPZV1	1.8x10^6 PFSPZ	delta (post-immunization/pre-immunization baseline	ΔP	IQGAP2	ENSG00000145703	IQ motif containing GTPase activating protein 2 [Source:HGNC Symbol;Acc:HGNC:6111]	-0.221927	7.45415	8.61129	0.0046403	0.459253
KSPZV1	1.8x10^6 PFSPZ	delta (post-immunization/pre-immunization baseline	ΔP	ZC3H13	ENSG00000123200	zinc finger CCCH-type containing 13 [Source:HGNC Symbol;Acc:HGNC:20368]	-0.230224	6.83869	8.59482	0.00467735	0.459253
KSPZV1	1.8x10^6 PFSPZ	delta (post-immunization/pre-immunization baseline	ΔP	FNDC5	ENSG00000160097	fibronectin type III domain containing 5 [Source:HGNC Symbol;Acc:HGNC:20240]	0.499794	1.89881	8.56985	0.0047341	0.459253
KSPZV1	1.8x10^6 PFSPZ	delta (post-immunization/pre-immunization baseline	ΔP	MALAT1	ENSG00000251562	metastasis associated lung adenocarcinoma transcript 1 [Source:HGNC Symbol;Acc:HGNC:29665]	0.264292	14.2887	8.56101	0.00475436	0.459253
KSPZV1	1.8x10^6 PFSPZ	delta (post-immunization/pre-immunization baseline	ΔP	CTSW	ENSG00000172543	cathepsin W [Source:HGNC Symbol;Acc:HGNC:2546]	-0.529844	5.41386	8.56023	0.00475615	0.459253
KSPZV1	1.8x10^6 PFSPZ	delta (post-immunization/pre-immunization baseline	ΔP	AC006157.1	ENSG00000279008		-2.63501	3.73946	8.6042	0.00477106	0.459253
KSPZV1	1.8x10^6 PFSPZ	delta (post-immunization/pre-immunization baseline	ΔP	GTF2A1	ENSG00000165417	general transcription factor IIA subunit 1 [Source:HGNC Symbol;Acc:HGNC:4646]	-0.248992	6.82581	8.53654	0.00481095	0.459253
KSPZV1	1.8x10^6 PFSPZ	delta (post-immunization/pre-immunization baseline	ΔP	WDR5B	ENSG00000196981	WD repeat domain 5B [Source:HGNC Symbol;Acc:HGNC:17826]	0.340875	4.88432	8.50434	0.00488646	0.459253
KSPZV1	1.8x10^6 PFSPZ	delta (post-immunization/pre-immunization baseline	ΔP	ZFY	ENSG00000067646	zinc finger protein Y-linked [Source:HGNC Symbol;Acc:HGNC:12870]	-2.9901	4.76759	8.57047	0.00490718	0.459253
KSPZV1	1.8x10^6 PFSPZ	delta (post-immunization/pre-immunization baseline	ΔP	SLC25A5-AS1	ENSG00000224281	SLC25A5 antisense RNA 1 [Source:HGNC Symbol;Acc:HGNC:43438]	-0.346301	3.62438	8.49096	0.00491821	0.459253
KSPZV1	1.8x10^6 PFSPZ	delta (post-immunization/pre-immunization baseline	ΔP	EXOC2	ENSG00000112685	exocyst complex component 2 [Source:HGNC Symbol;Acc:HGNC:24968]	-0.190948	6.37763	8.48918	0.00492246	0.459253
KSPZV1	1.8x10^6 PFSPZ	delta (post-immunization/pre-immunization baseline	ΔP	UBTF	ENSG00000108312	upstream binding transcription factor [Source:HGNC Symbol;Acc:HGNC:12511]	-0.169156	6.74425	8.46763	0.00497408	0.459253
KSPZV1	1.8x10^6 PFSPZ	delta (post-immunization/pre-immunization baseline	ΔP	KDM6A	ENSG00000147050	lysine demethylase 6A [Source:HGNC Symbol;Acc:HGNC:12637]	0.294186	6.96116	8.46576	0.00497859	0.459253
KSPZV1	1.8x10^6 PFSPZ	delta (post-immunization/pre-immunization baseline	ΔP	LINC00278	ENSG00000231535	long intergenic non-protein coding RNA 278 [Source:HGNC Symbol;Acc:HGNC:38712]	-2.51346	2.21254	8.51294	0.00497869	0.459253
KSPZV1	1.8x10^6 PFSPZ	delta (post-immunization/pre-immunization baseline	ΔP	NARS1	ENSG00000134440	asparaginyl-tRNA synthetase 1 [Source:HGNC Symbol;Acc:HGNC:7643]	-0.156333	6.3184	8.46504	0.00498032	0.459253
KSPZV1	1.8x10^6 PFSPZ	delta (post-immunization/pre-immunization baseline	ΔP	CTNNB1	ENSG00000168036	catenin beta 1 [Source:HGNC Symbol;Acc:HGNC:2514]	-0.127002	6.92054	8.45868	0.00499568	0.459253
KSPZV1	1.8x10^6 PFSPZ	delta (post-immunization/pre-immunization baseline	ΔP	COPA	ENSG00000122218	COPI coat complex subunit alpha [Source:HGNC Symbol;Acc:HGNC:2230]	-0.225649	7.14008	8.45228	0.0050112	0.459253
KSPZV1	1.8x10^6 PFSPZ	delta (post-immunization/pre-immunization baseline	ΔP	ZNF557	ENSG00000130544	zinc finger protein 557 [Source:HGNC Symbol;Acc:HGNC:28632]	0.239244	5.49086	8.44942	0.00501815	0.459253
KSPZV1	1.8x10^6 PFSPZ	delta (post-immunization/pre-immunization baseline	ΔP	KLB	ENSG00000134962	klotho beta [Source:HGNC Symbol;Acc:HGNC:15527]	0.41435	3.23272	8.44707	0.00502388	0.459253
KSPZV1	1.8x10^6 PFSPZ	delta (post-immunization/pre-immunization baseline	ΔP	CR2	ENSG00000117322	complement C3d receptor 2 [Source:HGNC Symbol;Acc:HGNC:2336]	-0.345175	5.65399	8.43349	0.00505703	0.459889
KSPZV1	1.8x10^6 PFSPZ	delta (post-immunization/pre-immunization baseline	ΔP	FKBP5	ENSG00000096060	FKBP prolyl isomerase 5 [Source:HGNC Symbol;Acc:HGNC:3721]	-0.220947	7.43475	8.4251	0.00507764	0.459889
KSPZV1	1.8x10^6 PFSPZ	delta (post-immunization/pre-immunization baseline	ΔP	EIF1AY	ENSG00000198692	eukaryotic translation initiation factor 1A Y-linked [Source:HGNC Symbol;Acc:HGNC:3252]	-2.825	4.92588	8.4891	0.00510126	0.459909
KSPZV1	1.8x10^6 PFSPZ	delta (post-immunization/pre-immunization baseline	ΔP	ZFY-AS1	ENSG00000233070	ZFY antisense RNA 1 [Source:HGNC Symbol;Acc:HGNC:38798]	-2.01079	-0.450034	8.47369	0.00514168	0.460898
KSPZV1	1.8x10^6 PFSPZ	delta (post-immunization/pre-immunization baseline	ΔP	RP11-159D12.6	ENSG00000279069	novel transcript	-0.343722	3.90771	8.38494	0.00517752	0.460898
KSPZV1	1.8x10^6 PFSPZ	delta (post-immunization/pre-immunization baseline	ΔP	RP11-706O15.5	ENSG00000205663		2.98668	1.41492	8.57591	0.00520836	0.460898
KSPZV1	1.8x10^6 PFSPZ	delta (post-immunization/pre-immunization baseline	ΔP	TMSB4Y	ENSG00000154620	thymosin beta 4 Y-linked [Source:HGNC Symbol;Acc:HGNC:11882]	-2.41471	1.06525	8.41897	0.0052201	0.460898
KSPZV1	1.8x10^6 PFSPZ	delta (post-immunization/pre-immunization baseline	ΔP	UBASH3B	ENSG00000154127	ubiquitin associated and SH3 domain containing B [Source:HGNC Symbol;Acc:HGNC:29884]	-0.17839	6.4062	8.36267	0.00523379	0.460898
KSPZV1	1.8x10^6 PFSPZ	delta (post-immunization/pre-immunization baseline	ΔP	TRAF3IP1	ENSG00000204104	TRAF3 interacting protein 1 [Source:HGNC Symbol;Acc:HGNC:17861]	-0.289445	3.01253	8.35515	0.00525294	0.460898
KSPZV1	1.8x10^6 PFSPZ	delta (post-immunization/pre-immunization baseline	ΔP	EIF1AX	ENSG00000173674	eukaryotic translation initiation factor 1A X-linked [Source:HGNC Symbol;Acc:HGNC:3250]	0.404838	6.36897	8.34547	0.00527767	0.46101
KSPZV1	1.8x10^6 PFSPZ	delta (post-immunization/pre-immunization baseline	ΔP	RP11-166P13.4	ENSG00000263089	novel transcript, antisense to AKAP1	0.452726	2.28977	8.33349	0.00530849	0.46165
KSPZV1	1.8x10^6 PFSPZ	delta (post-immunization/pre-immunization baseline	ΔP	JPX	ENSG00000225470	JPX transcript, XIST activator [Source:HGNC Symbol;Acc:HGNC:37191]	0.360923	4.72495	8.30453	0.00538372	0.46613
KSPZV1	1.8x10^6 PFSPZ	delta (post-immunization/pre-immunization baseline	ΔP	TBC1D5	ENSG00000131374	TBC1 domain family member 5 [Source:HGNC Symbol;Acc:HGNC:19166]	-0.155463	6.97416	8.28394	0.00543791	0.466201
KSPZV1	1.8x10^6 PFSPZ	delta (post-immunization/pre-immunization baseline	ΔP	TTTY15	ENSG00000233864		-2.94645	4.2998	8.34418	0.00545892	0.466201
KSPZV1	1.8x10^6 PFSPZ	delta (post-immunization/pre-immunization baseline	ΔP	TRIM65	ENSG00000141569	tripartite motif containing 65 [Source:HGNC Symbol;Acc:HGNC:27316]	-0.273142	4.03207	8.27186	0.00546995	0.466201
KSPZV1	1.8x10^6 PFSPZ	delta (post-immunization/pre-immunization baseline	ΔP	CTD-2574D22.4	ENSG00000260114		0.309569	4.0562	8.26598	0.00548563	0.466201
KSPZV1	1.8x10^6 PFSPZ	delta (post-immunization/pre-immunization baseline	ΔP	FRMD4B	ENSG00000114541	FERM domain containing 4B [Source:HGNC Symbol;Acc:HGNC:24886]	-0.465143	3.93982	8.25321	0.00551981	0.466201
KSPZV1	1.8x10^6 PFSPZ	delta (post-immunization/pre-immunization baseline	ΔP	MTA2	ENSG00000149480	metastasis associated 1 family member 2 [Source:HGNC Symbol;Acc:HGNC:7411]	-0.249682	6.66202	8.22577	0.00559405	0.466201
KSPZV1	1.8x10^6 PFSPZ	delta (post-immunization/pre-immunization baseline	ΔP	HGSNAT	ENSG00000165102	heparan-alpha-glucosaminide N-acetyltransferase [Source:HGNC Symbol;Acc:HGNC:26527]	-0.20375	5.65792	8.22092	0.00560728	0.466201
KSPZV1	1.8x10^6 PFSPZ	delta (post-immunization/pre-immunization baseline	ΔP	RP11-195B17.1	ENSG00000272148	novel transcript, antisense to AGBL5	0.545648	1.2253	8.21833	0.00561436	0.466201
KSPZV1	1.8x10^6 PFSPZ	delta (post-immunization/pre-immunization baseline	ΔP	PARP1	ENSG00000143799	poly(ADP-ribose) polymerase 1 [Source:HGNC Symbol;Acc:HGNC:270]	-0.223422	6.80819	8.20234	0.00565829	0.466201
KSPZV1	1.8x10^6 PFSPZ	delta (post-immunization/pre-immunization baseline	ΔP	AC093110.3	ENSG00000238018	novel transcript, antisense to SPTBN1	0.282564	2.89169	8.19545	0.0056773	0.466201
KSPZV1	1.8x10^6 PFSPZ	delta (post-immunization/pre-immunization baseline	ΔP	CTA-204B4.2	ENSG00000259891	novel transcript, antisense to CHRAC1	0.321145	3.28885	8.18883	0.00569565	0.466201
KSPZV1	1.8x10^6 PFSPZ	delta (post-immunization/pre-immunization baseline	ΔP	ACOX1	ENSG00000161533	acyl-CoA oxidase 1 [Source:HGNC Symbol;Acc:HGNC:119]	-0.2248	6.23722	8.18272	0.00571266	0.466201
KSPZV1	1.8x10^6 PFSPZ	delta (post-immunization/pre-immunization baseline	ΔP	CKAP5	ENSG00000175216	cytoskeleton associated protein 5 [Source:HGNC Symbol;Acc:HGNC:28959]	-0.241724	6.28373	8.18016	0.00571977	0.466201
KSPZV1	1.8x10^6 PFSPZ	delta (post-immunization/pre-immunization baseline	ΔP	ZFP3	ENSG00000180787	ZFP3 zinc finger protein [Source:HGNC Symbol;Acc:HGNC:12861]	0.322201	5.83899	8.16795	0.00575395	0.466201
KSPZV1	1.8x10^6 PFSPZ	delta (post-immunization/pre-immunization baseline	ΔP	AGBL5	ENSG00000084693	ATP/GTP binding protein like 5 [Source:HGNC Symbol;Acc:HGNC:26147]	0.272481	5.90244	8.156	0.00578757	0.466201
KSPZV1	1.8x10^6 PFSPZ	delta (post-immunization/pre-immunization baseline	ΔP	IK	ENSG00000113141	IK cytokine [Source:HGNC Symbol;Acc:HGNC:5958]	-0.171897	6.77942	8.14564	0.00581691	0.466201
KSPZV1	1.8x10^6 PFSPZ	delta (post-immunization/pre-immunization baseline	ΔP	GTSF1L	ENSG00000124196	gametocyte specific factor 1 like [Source:HGNC Symbol;Acc:HGNC:16198]	0.927262	0.791544	8.14219	0.00582671	0.466201
KSPZV1	1.8x10^6 PFSPZ	delta (post-immunization/pre-immunization baseline	ΔP	COQ10A	ENSG00000135469	coenzyme Q10A [Source:HGNC Symbol;Acc:HGNC:26515]	0.275619	3.2184	8.13463	0.00584825	0.466201
KSPZV1	1.8x10^6 PFSPZ	delta (post-immunization/pre-immunization baseline	ΔP	FMC1-LUC7L2	ENSG00000269955	FMC1-LUC7L2 readthrough [Source:HGNC Symbol;Acc:HGNC:44671]	-0.163971	6.15561	8.12861	0.00586547	0.466201
KSPZV1	1.8x10^6 PFSPZ	delta (post-immunization/pre-immunization baseline	ΔP	TMED4	ENSG00000158604	transmembrane p24 trafficking protein 4 [Source:HGNC Symbol;Acc:HGNC:22301]	0.117533	6.3426	8.12541	0.00587462	0.466201
KSPZV1	1.8x10^6 PFSPZ	delta (post-immunization/pre-immunization baseline	ΔP	AAGAB	ENSG00000103591	alpha and gamma adaptin binding protein [Source:HGNC Symbol;Acc:HGNC:25662]	-0.16305	4.99099	8.11558	0.00590289	0.466201
KSPZV1	1.8x10^6 PFSPZ	delta (post-immunization/pre-immunization baseline	ΔP	PPP2R5D	ENSG00000112640	protein phosphatase 2 regulatory subunit B'delta [Source:HGNC Symbol;Acc:HGNC:9312]	-0.165843	5.18161	8.11437	0.00590639	0.466201
KSPZV1	1.8x10^6 PFSPZ	delta (post-immunization/pre-immunization baseline	ΔP	NONO	ENSG00000147140	non-POU domain containing octamer binding [Source:HGNC Symbol;Acc:HGNC:7871]	-0.150389	8.03949	8.09997	0.00594805	0.467612
KSPZV1	1.8x10^6 PFSPZ	delta (post-immunization/pre-immunization baseline	ΔP	DCAF7	ENSG00000136485	DDB1 and CUL4 associated factor 7 [Source:HGNC Symbol;Acc:HGNC:30915]	-0.17171	7.26131	8.05702	0.00607425	0.47162
KSPZV1	1.8x10^6 PFSPZ	delta (post-immunization/pre-immunization baseline	ΔP	SEPTIN2	ENSG00000168385	septin 2 [Source:HGNC Symbol;Acc:HGNC:7729]	-0.14021	7.38725	8.05413	0.00608282	0.47162
KSPZV1	1.8x10^6 PFSPZ	delta (post-immunization/pre-immunization baseline	ΔP	CTCF	ENSG00000102974	CCCTC-binding factor [Source:HGNC Symbol;Acc:HGNC:13723]	-0.165493	6.56835	8.05172	0.00609	0.47162
KSPZV1	1.8x10^6 PFSPZ	delta (post-immunization/pre-immunization baseline	ΔP	CTSF	ENSG00000174080	cathepsin F [Source:HGNC Symbol;Acc:HGNC:2531]	-0.628734	1.77186	8.04223	0.00611834	0.47162
KSPZV1	1.8x10^6 PFSPZ	delta (post-immunization/pre-immunization baseline	ΔP	TIGD1	ENSG00000221944	tigger transposable element derived 1 [Source:HGNC Symbol;Acc:HGNC:14523]	0.308477	4.81804	8.04201	0.00611901	0.47162
KSPZV1	1.8x10^6 PFSPZ	delta (post-immunization/pre-immunization baseline	ΔP	VAC14-AS1	ENSG00000214353	VAC14 antisense RNA 1 [Source:HGNC Symbol;Acc:HGNC:48605]	0.305187	3.48361	8.02188	0.00617955	0.474008
KSPZV1	1.8x10^6 PFSPZ	delta (post-immunization/pre-immunization baseline	ΔP	EZH1	ENSG00000108799	enhancer of zeste 1 polycomb repressive complex 2 subunit [Source:HGNC Symbol;Acc:HGNC:3526]	0.122512	6.53854	8.01572	0.00619824	0.474008
KSPZV1	1.8x10^6 PFSPZ	delta (post-immunization/pre-immunization baseline	ΔP	BRD1	ENSG00000100425	bromodomain containing 1 [Source:HGNC Symbol;Acc:HGNC:1102]	-0.132946	5.98496	7.99387	0.0062649	0.474804
KSPZV1	1.8x10^6 PFSPZ	delta (post-immunization/pre-immunization baseline	ΔP	UBE2Q1	ENSG00000160714	ubiquitin conjugating enzyme E2 Q1 [Source:HGNC Symbol;Acc:HGNC:15698]	-0.159719	5.7272	7.98012	0.00630722	0.474804
KSPZV1	1.8x10^6 PFSPZ	delta (post-immunization/pre-immunization baseline	ΔP	RP11-537A6.9	ENSG00000233144	novel transcript	-0.312079	3.38964	7.97745	0.0063155	0.474804
KSPZV1	1.8x10^6 PFSPZ	delta (post-immunization/pre-immunization baseline	ΔP	EAF1	ENSG00000144597	ELL associated factor 1 [Source:HGNC Symbol;Acc:HGNC:20907]	-0.15596	5.35835	7.97196	0.0063325	0.474804
KSPZV1	1.8x10^6 PFSPZ	delta (post-immunization/pre-immunization baseline	ΔP	ZSCAN16	ENSG00000196812	zinc finger and SCAN domain containing 16 [Source:HGNC Symbol;Acc:HGNC:20813]	0.244329	4.17758	7.95842	0.00637466	0.474804
KSPZV1	1.8x10^6 PFSPZ	delta (post-immunization/pre-immunization baseline	ΔP	RP11-74E22.5	ENSG00000272770	novel transcript, antisense to PAFAH1B1	-0.307148	4.06004	7.9434	0.00642177	0.474804
KSPZV1	1.8x10^6 PFSPZ	delta (post-immunization/pre-immunization baseline	ΔP	USP9Y	ENSG00000114374	ubiquitin specific peptidase 9 Y-linked [Source:HGNC Symbol;Acc:HGNC:12633]	-3.55551	6.13135	8.00106	0.00644795	0.474804
KSPZV1	1.8x10^6 PFSPZ	delta (post-immunization/pre-immunization baseline	ΔP	ETS1	ENSG00000134954	ETS proto-oncogene 1, transcription factor [Source:HGNC Symbol;Acc:HGNC:3488]	-0.233729	10.1096	7.92753	0.00647193	0.474804
KSPZV1	1.8x10^6 PFSPZ	delta (post-immunization/pre-immunization baseline	ΔP	EXTL3-AS1	ENSG00000246339	EXTL3 antisense RNA 1 [Source:HGNC Symbol;Acc:HGNC:27985]	0.734368	0.724331	7.91667	0.00650652	0.474804
KSPZV1	1.8x10^6 PFSPZ	delta (post-immunization/pre-immunization baseline	ΔP	RP11-384K6.6	ENSG00000260404	general transcription factor IIi (GTF2I) pseudogene	0.325337	5.05251	7.91516	0.00651133	0.474804
KSPZV1	1.8x10^6 PFSPZ	delta (post-immunization/pre-immunization baseline	ΔP	NUDT10	ENSG00000122824	nudix hydrolase 10 [Source:HGNC Symbol;Acc:HGNC:17621]	0.7282	1.14006	7.91485	0.00651233	0.474804
KSPZV1	1.8x10^6 PFSPZ	delta (post-immunization/pre-immunization baseline	ΔP	MAP4K1-AS1	ENSG00000267291	MAP4K1 antisense RNA 1 [Source:HGNC Symbol;Acc:HGNC:55302]	-0.258278	2.80671	7.90833	0.00653321	0.474804
KSPZV1	1.8x10^6 PFSPZ	delta (post-immunization/pre-immunization baseline	ΔP	RP11-96D1.10	ENSG00000263276	novel transcript	-0.175901	5.53857	7.89882	0.00656376	0.474804
KSPZV1	1.8x10^6 PFSPZ	delta (post-immunization/pre-immunization baseline	ΔP	EIF4H	ENSG00000106682	eukaryotic translation initiation factor 4H [Source:HGNC Symbol;Acc:HGNC:12741]	-0.197955	6.64937	7.88307	0.00661471	0.474804
KSPZV1	1.8x10^6 PFSPZ	delta (post-immunization/pre-immunization baseline	ΔP	CHD4	ENSG00000111642	chromodomain helicase DNA binding protein 4 [Source:HGNC Symbol;Acc:HGNC:1919]	-0.286317	7.07708	7.8519	0.00671677	0.474804
KSPZV1	1.8x10^6 PFSPZ	delta (post-immunization/pre-immunization baseline	ΔP	RP11-1020A11.1	ENSG00000269894		1.05783	-0.728737	7.85104	0.00671962	0.474804
KSPZV1	1.8x10^6 PFSPZ	delta (post-immunization/pre-immunization baseline	ΔP	GUSB	ENSG00000169919	glucuronidase beta [Source:HGNC Symbol;Acc:HGNC:4696]	-0.228973	4.88204	7.84642	0.0067349	0.474804
KSPZV1	1.8x10^6 PFSPZ	delta (post-immunization/pre-immunization baseline	ΔP	ST3GAL3	ENSG00000126091	ST3 beta-galactoside alpha-2,3-sialyltransferase 3 [Source:HGNC Symbol;Acc:HGNC:10866]	0.263545	2.87369	7.84562	0.00673754	0.474804
KSPZV1	1.8x10^6 PFSPZ	delta (post-immunization/pre-immunization baseline	ΔP	ZMPSTE24	ENSG00000084073	zinc metallopeptidase STE24 [Source:HGNC Symbol;Acc:HGNC:12877]	-0.16902	5.62416	7.84142	0.00675148	0.474804
KSPZV1	1.8x10^6 PFSPZ	delta (post-immunization/pre-immunization baseline	ΔP	FOXN3	ENSG00000053254	forkhead box N3 [Source:HGNC Symbol;Acc:HGNC:1928]	-0.149533	8.18373	7.84001	0.00675614	0.474804
KSPZV1	1.8x10^6 PFSPZ	delta (post-immunization/pre-immunization baseline	ΔP	LAMP1	ENSG00000185896	lysosomal associated membrane protein 1 [Source:HGNC Symbol;Acc:HGNC:6499]	-0.209448	7.54375	7.83878	0.00676022	0.474804
KSPZV1	1.8x10^6 PFSPZ	delta (post-immunization/pre-immunization baseline	ΔP	RP11-946P6.6	ENSG00000277595	novel transcript, sense intronic to ANKRD13A	0.433195	1.6152	7.80369	0.00687791	0.474804
KSPZV1	1.8x10^6 PFSPZ	delta (post-immunization/pre-immunization baseline	ΔP	SPRYD4	ENSG00000176422	SPRY domain containing 4 [Source:HGNC Symbol;Acc:HGNC:27468]	0.245295	5.10269	7.80005	0.00689022	0.474804
KSPZV1	1.8x10^6 PFSPZ	delta (post-immunization/pre-immunization baseline	ΔP	NMT1	ENSG00000136448	N-myristoyltransferase 1 [Source:HGNC Symbol;Acc:HGNC:7857]	-0.14561	6.44044	7.79257	0.00691563	0.474804
KSPZV1	1.8x10^6 PFSPZ	delta (post-immunization/pre-immunization baseline	ΔP	PLEKHH1	ENSG00000054690	pleckstrin homology, MyTH4 and FERM domain containing H1 [Source:HGNC Symbol;Acc:HGNC:17733]	0.412369	2.90189	7.79096	0.00692111	0.474804
KSPZV1	1.8x10^6 PFSPZ	delta (post-immunization/pre-immunization baseline	ΔP	ZNF211	ENSG00000121417	zinc finger protein 211 [Source:HGNC Symbol;Acc:HGNC:13003]	-0.200881	3.95522	7.78963	0.00692564	0.474804
KSPZV1	1.8x10^6 PFSPZ	delta (post-immunization/pre-immunization baseline	ΔP	TCP11L1	ENSG00000176148	t-complex 11 like 1 [Source:HGNC Symbol;Acc:HGNC:25655]	0.165077	4.92938	7.78421	0.00694417	0.474804
KSPZV1	1.8x10^6 PFSPZ	delta (post-immunization/pre-immunization baseline	ΔP	TTC28-AS1	ENSG00000235954	TTC28 antisense RNA 1 [Source:HGNC Symbol;Acc:HGNC:29336]	0.239843	4.18446	7.77971	0.00695955	0.474804
KSPZV1	1.8x10^6 PFSPZ	delta (post-immunization/pre-immunization baseline	ΔP	ASB16-AS1	ENSG00000267080	ASB16 antisense RNA 1 [Source:HGNC Symbol;Acc:HGNC:25442]	0.270218	4.20583	7.77298	0.00698265	0.474804
KSPZV1	1.8x10^6 PFSPZ	delta (post-immunization/pre-immunization baseline	ΔP	PSMD2	ENSG00000175166	proteasome 26S subunit, non-ATPase 2 [Source:HGNC Symbol;Acc:HGNC:9559]	-0.224071	6.60448	7.75995	0.0070276	0.474804
KSPZV1	1.8x10^6 PFSPZ	delta (post-immunization/pre-immunization baseline	ΔP	GLIDR	ENSG00000226007	novel transcript	0.640132	2.28402	7.75954	0.00702904	0.474804
KSPZV1	1.8x10^6 PFSPZ	delta (post-immunization/pre-immunization baseline	ΔP	RP11-370I10.12	ENSG00000269514	novel transcript, antisense to OR10AD1	0.343005	5.02471	7.75855	0.00703245	0.474804
KSPZV1	1.8x10^6 PFSPZ	delta (post-immunization/pre-immunization baseline	ΔP	CTB-25B13.5	ENSG00000268798	novel transcript	-1.02853	-0.223314	7.74046	0.00709542	0.474804
KSPZV1	1.8x10^6 PFSPZ	delta (post-immunization/pre-immunization baseline	ΔP	RP11-94L15.2	ENSG00000264198		-0.163048	8.4166	7.73905	0.00710034	0.474804
KSPZV1	1.8x10^6 PFSPZ	delta (post-immunization/pre-immunization baseline	ΔP	PNPLA4	ENSG00000006757	patatin like phospholipase domain containing 4 [Source:HGNC Symbol;Acc:HGNC:24887]	0.532551	2.78529	7.73752	0.00710568	0.474804
KSPZV1	1.8x10^6 PFSPZ	delta (post-immunization/pre-immunization baseline	ΔP	OSBP	ENSG00000110048	oxysterol binding protein [Source:HGNC Symbol;Acc:HGNC:8503]	-0.168766	6.21751	7.73668	0.00710865	0.474804
KSPZV1	1.8x10^6 PFSPZ	delta (post-immunization/pre-immunization baseline	ΔP	RP11-1017G21.4	ENSG00000258959	novel pseudogene, ortholog of 1700001K19Rik (M. musculus)	-0.281483	2.36468	7.72772	0.0071401	0.474804
KSPZV1	1.8x10^6 PFSPZ	delta (post-immunization/pre-immunization baseline	ΔP	EAF1-AS1	ENSG00000249786	EAF1 antisense RNA 1 [Source:HGNC Symbol;Acc:HGNC:42328]	-0.186026	4.23658	7.7275	0.00714089	0.474804
KSPZV1	1.8x10^6 PFSPZ	delta (post-immunization/pre-immunization baseline	ΔP	ARHGAP21	ENSG00000107863	Rho GTPase activating protein 21 [Source:HGNC Symbol;Acc:HGNC:23725]	-0.201176	5.67226	7.71897	0.00717096	0.474804
KSPZV1	1.8x10^6 PFSPZ	delta (post-immunization/pre-immunization baseline	ΔP	WDR1	ENSG00000071127	WD repeat domain 1 [Source:HGNC Symbol;Acc:HGNC:12754]	-0.198447	8.51412	7.71784	0.00717497	0.474804
KSPZV1	1.8x10^6 PFSPZ	delta (post-immunization/pre-immunization baseline	ΔP	RP11-706O15.1	ENSG00000205664		0.353847	4.23225	7.704	0.00722408	0.476376
KSPZV1	1.8x10^6 PFSPZ	delta (post-immunization/pre-immunization baseline	ΔP	PBLD	ENSG00000108187	phenazine biosynthesis like protein domain containing [Source:HGNC Symbol;Acc:HGNC:23301]	-0.415961	2.06713	7.69485	0.00725678	0.476376
KSPZV1	1.8x10^6 PFSPZ	delta (post-immunization/pre-immunization baseline	ΔP	SSRP1	ENSG00000149136	structure specific recognition protein 1 [Source:HGNC Symbol;Acc:HGNC:11327]	-0.252924	5.58198	7.69076	0.00727144	0.476376
KSPZV1	1.8x10^6 PFSPZ	delta (post-immunization/pre-immunization baseline	ΔP	IST1	ENSG00000182149	IST1 factor associated with ESCRT-III [Source:HGNC Symbol;Acc:HGNC:28977]	-0.122688	7.16615	7.66777	0.00735442	0.478895
KSPZV1	1.8x10^6 PFSPZ	delta (post-immunization/pre-immunization baseline	ΔP	MYH9	ENSG00000100345	myosin heavy chain 9 [Source:HGNC Symbol;Acc:HGNC:7579]	-0.391549	9.29886	7.66661	0.00735862	0.478895
KSPZV1	1.8x10^6 PFSPZ	delta (post-immunization/pre-immunization baseline	ΔP	NCKAP1L	ENSG00000123338	NCK associated protein 1 like [Source:HGNC Symbol;Acc:HGNC:4862]	-0.167193	7.91901	7.65553	0.00739897	0.479061
KSPZV1	1.8x10^6 PFSPZ	delta (post-immunization/pre-immunization baseline	ΔP	LSM14B	ENSG00000149657	LSM family member 14B [Source:HGNC Symbol;Acc:HGNC:15887]	-0.170604	4.87145	7.64369	0.00744238	0.479061
KSPZV1	1.8x10^6 PFSPZ	delta (post-immunization/pre-immunization baseline	ΔP	SEC23IP	ENSG00000107651	SEC23 interacting protein [Source:HGNC Symbol;Acc:HGNC:17018]	-0.162646	6.24494	7.63958	0.0074575	0.479061
KSPZV1	1.8x10^6 PFSPZ	delta (post-immunization/pre-immunization baseline	ΔP	C1orf220	ENSG00000213057	chromosome 1 open reading frame 220 [Source:HGNC Symbol;Acc:HGNC:33805]	0.299462	3.9347	7.62961	0.00749432	0.479061
KSPZV1	1.8x10^6 PFSPZ	delta (post-immunization/pre-immunization baseline	ΔP	MCM3	ENSG00000112118	minichromosome maintenance complex component 3 [Source:HGNC Symbol;Acc:HGNC:6945]	-0.230696	5.37509	7.62861	0.00749802	0.479061
KSPZV1	1.8x10^6 PFSPZ	delta (post-immunization/pre-immunization baseline	ΔP	VPS39	ENSG00000166887	VPS39 subunit of HOPS complex [Source:HGNC Symbol;Acc:HGNC:20593]	-0.151676	6.45396	7.62608	0.00750742	0.479061
KSPZV1	1.8x10^6 PFSPZ	delta (post-immunization/pre-immunization baseline	ΔP	DDX21	ENSG00000165732	DExD-box helicase 21 [Source:HGNC Symbol;Acc:HGNC:2744]	-0.209427	7.68687	7.59539	0.00762218	0.483952
KSPZV1	1.8x10^6 PFSPZ	delta (post-immunization/pre-immunization baseline	ΔP	CELF2-AS1	ENSG00000181800	CELF2 antisense RNA 1 [Source:HGNC Symbol;Acc:HGNC:23515]	0.218456	6.6541	7.59244	0.00763331	0.483952
KSPZV1	1.8x10^6 PFSPZ	delta (post-immunization/pre-immunization baseline	ΔP	PSMG4	ENSG00000180822	proteasome assembly chaperone 4 [Source:HGNC Symbol;Acc:HGNC:21108]	0.200131	5.86521	7.56587	0.00773432	0.488573
KSPZV1	1.8x10^6 PFSPZ	delta (post-immunization/pre-immunization baseline	ΔP	IKZF3	ENSG00000161405	IKAROS family zinc finger 3 [Source:HGNC Symbol;Acc:HGNC:13178]	-0.155576	9.03948	7.56024	0.00775591	0.488573
KSPZV1	1.8x10^6 PFSPZ	delta (post-immunization/pre-immunization baseline	ΔP	TSR1	ENSG00000167721	TSR1 ribosome maturation factor [Source:HGNC Symbol;Acc:HGNC:25542]	-0.202644	5.01607	7.54995	0.00779552	0.489499
KSPZV1	1.8x10^6 PFSPZ	delta (post-immunization/pre-immunization baseline	ΔP	RP11-415F23.3	ENSG00000272498	novel transcript, antisense to RFTN1	0.329428	3.05735	7.53683	0.00784631	0.491119
KSPZV1	1.8x10^6 PFSPZ	delta (post-immunization/pre-immunization baseline	ΔP	CXorf38	ENSG00000185753	chromosome X open reading frame 38 [Source:HGNC Symbol;Acc:HGNC:28589]	0.194904	5.9221	7.50247	0.00798106	0.497781
KSPZV1	1.8x10^6 PFSPZ	delta (post-immunization/pre-immunization baseline	ΔP	HMBOX1	ENSG00000147421	homeobox containing 1 [Source:HGNC Symbol;Acc:HGNC:26137]	0.149322	6.75913	7.49683	0.00800341	0.497781
KSPZV1	1.8x10^6 PFSPZ	delta (post-immunization/pre-immunization baseline	ΔP	PRPF4	ENSG00000136875	pre-mRNA processing factor 4 [Source:HGNC Symbol;Acc:HGNC:17349]	-0.169958	4.76035	7.4811	0.00806607	0.499329
KSPZV1	1.8x10^6 PFSPZ	delta (post-immunization/pre-immunization baseline	ΔP	SMAGP	ENSG00000170545	small cell adhesion glycoprotein [Source:HGNC Symbol;Acc:HGNC:26918]	0.246205	3.96095	7.47342	0.00809686	0.499329
KSPZV1	1.8x10^6 PFSPZ	delta (post-immunization/pre-immunization baseline	ΔP	ZC3H10	ENSG00000135482	zinc finger CCCH-type containing 10 [Source:HGNC Symbol;Acc:HGNC:25893]	0.224265	5.44698	7.45971	0.0081521	0.499329
KSPZV1	1.8x10^6 PFSPZ	delta (post-immunization/pre-immunization baseline	ΔP	TOMM5	ENSG00000175768	translocase of outer mitochondrial membrane 5 [Source:HGNC Symbol;Acc:HGNC:31369]	0.279288	4.28563	7.45168	0.00818467	0.499329
KSPZV1	1.8x10^6 PFSPZ	delta (post-immunization/pre-immunization baseline	ΔP	DDX3Y	ENSG00000067048	DEAD-box helicase 3 Y-linked [Source:HGNC Symbol;Acc:HGNC:2699]	-3.45466	6.07653	7.50524	0.00820529	0.499329
KSPZV1	1.8x10^6 PFSPZ	delta (post-immunization/pre-immunization baseline	ΔP	KCTD13	ENSG00000174943	potassium channel tetramerization domain containing 13 [Source:HGNC Symbol;Acc:HGNC:22234]	0.207073	5.11723	7.44116	0.00822752	0.499329
KSPZV1	1.8x10^6 PFSPZ	delta (post-immunization/pre-immunization baseline	ΔP	CNOT1	ENSG00000125107	CCR4-NOT transcription complex subunit 1 [Source:HGNC Symbol;Acc:HGNC:7877]	-0.161643	8.6552	7.43471	0.0082539	0.499329
KSPZV1	1.8x10^6 PFSPZ	delta (post-immunization/pre-immunization baseline	ΔP	CAPRIN1	ENSG00000135387	cell cycle associated protein 1 [Source:HGNC Symbol;Acc:HGNC:6743]	-0.144929	8.1655	7.42882	0.00827811	0.499329
KSPZV1	1.8x10^6 PFSPZ	delta (post-immunization/pre-immunization baseline	ΔP	VCAN	ENSG00000038427	versican [Source:HGNC Symbol;Acc:HGNC:2464]	-0.523928	8.86101	7.42094	0.00831054	0.499329
KSPZV1	1.8x10^6 PFSPZ	delta (post-immunization/pre-immunization baseline	ΔP	ACTB	ENSG00000075624	actin beta [Source:HGNC Symbol;Acc:HGNC:132]	-0.243421	12.4667	7.4199	0.00831486	0.499329
KSPZV1	1.8x10^6 PFSPZ	delta (post-immunization/pre-immunization baseline	ΔP	BCDIN3D-AS1	ENSG00000258057	BCDIN3D antisense RNA 1 [Source:HGNC Symbol;Acc:HGNC:44113]	0.246602	3.60707	7.41557	0.00833276	0.499329
KSPZV1	1.8x10^6 PFSPZ	delta (post-immunization/pre-immunization baseline	ΔP	KDM5A	ENSG00000073614	lysine demethylase 5A [Source:HGNC Symbol;Acc:HGNC:9886]	-0.127022	7.63912	7.41547	0.00833315	0.499329
KSPZV1	1.8x10^6 PFSPZ	delta (post-immunization/pre-immunization baseline	ΔP	RNF145	ENSG00000145860	ring finger protein 145 [Source:HGNC Symbol;Acc:HGNC:20853]	-0.127198	6.94513	7.40826	0.00836306	0.499597
KSPZV1	1.8x10^6 PFSPZ	delta (post-immunization/pre-immunization baseline	ΔP	FKBP1C	ENSG00000198225	FKBP prolyl isomerase family member 1C [Source:HGNC Symbol;Acc:HGNC:21376]	-1.49288	-0.762635	7.40711	0.00839939	0.500247
KSPZV1	1.8x10^6 PFSPZ	delta (post-immunization/pre-immunization baseline	ΔP	AC010761.9	ENSG00000265474	novel transcript, antisense to TRAF4	0.490731	0.659865	7.39329	0.00842553	0.500288
KSPZV1	1.8x10^6 PFSPZ	delta (post-immunization/pre-immunization baseline	ΔP	ENO3	ENSG00000108515	enolase 3 [Source:HGNC Symbol;Acc:HGNC:3354]	-0.231162	7.40515	7.38409	0.00846415	0.501068
KSPZV1	1.8x10^6 PFSPZ	delta (post-immunization/pre-immunization baseline	ΔP	DUOX1	ENSG00000137857	dual oxidase 1 [Source:HGNC Symbol;Acc:HGNC:3062]	0.33586	4.1402	7.36473	0.00854603	0.504395
KSPZV1	1.8x10^6 PFSPZ	delta (post-immunization/pre-immunization baseline	ΔP	MAPRE1	ENSG00000101367	microtubule associated protein RP/EB family member 1 [Source:HGNC Symbol;Acc:HGNC:6890]	-0.137251	6.81552	7.35809	0.00857433	0.504551
KSPZV1	1.8x10^6 PFSPZ	delta (post-immunization/pre-immunization baseline	ΔP	NR3C2	ENSG00000151623	nuclear receptor subfamily 3 group C member 2 [Source:HGNC Symbol;Acc:HGNC:7979]	0.358679	3.89518	7.33479	0.00867432	0.507114
KSPZV1	1.8x10^6 PFSPZ	delta (post-immunization/pre-immunization baseline	ΔP	RP11-982M15.2	ENSG00000258430	novel transcript, antisense to AKT1	-0.300843	3.36516	7.33366	0.00867921	0.507114
KSPZV1	1.8x10^6 PFSPZ	delta (post-immunization/pre-immunization baseline	ΔP	RP11-967K21.1	ENSG00000247934	novel transcript, antisense to CCDC91	0.365513	2.78202	7.31569	0.00875721	0.507114
KSPZV1	1.8x10^6 PFSPZ	delta (post-immunization/pre-immunization baseline	ΔP	DDX47	ENSG00000213782	DEAD-box helicase 47 [Source:HGNC Symbol;Acc:HGNC:18682]	-0.147745	5.23189	7.30244	0.00881521	0.507114
KSPZV1	1.8x10^6 PFSPZ	delta (post-immunization/pre-immunization baseline	ΔP	ECPAS	ENSG00000136813	Ecm29 proteasome adaptor and scaffold [Source:HGNC Symbol;Acc:HGNC:29020]	-0.14767	6.50413	7.30091	0.00882192	0.507114
KSPZV1	1.8x10^6 PFSPZ	delta (post-immunization/pre-immunization baseline	ΔP	CPVL	ENSG00000106066	carboxypeptidase vitellogenic like [Source:HGNC Symbol;Acc:HGNC:14399]	-0.44623	5.41413	7.29942	0.0088285	0.507114
KSPZV1	1.8x10^6 PFSPZ	delta (post-immunization/pre-immunization baseline	ΔP	H2BC3	ENSG00000276410	H2B clustered histone 3 [Source:HGNC Symbol;Acc:HGNC:4751]	-0.715257	0.669534	7.29658	0.00884101	0.507114
KSPZV1	1.8x10^6 PFSPZ	delta (post-immunization/pre-immunization baseline	ΔP	RPS4Y1	ENSG00000129824	ribosomal protein S4 Y-linked 1 [Source:HGNC Symbol;Acc:HGNC:10425]	-3.69013	6.67323	7.33855	0.00890419	0.507114
KSPZV1	1.8x10^6 PFSPZ	delta (post-immunization/pre-immunization baseline	ΔP	PRKAR2A	ENSG00000114302	protein kinase cAMP-dependent type II regulatory subunit alpha [Source:HGNC Symbol;Acc:HGNC:9391]	-0.134574	5.82686	7.28059	0.00891174	0.507114
KSPZV1	1.8x10^6 PFSPZ	delta (post-immunization/pre-immunization baseline	ΔP	VDAC1	ENSG00000213585	voltage dependent anion channel 1 [Source:HGNC Symbol;Acc:HGNC:12669]	-0.181444	5.78308	7.27654	0.00892975	0.507114
KSPZV1	1.8x10^6 PFSPZ	delta (post-immunization/pre-immunization baseline	ΔP	LINC01825	ENSG00000223466	long intergenic non-protein coding RNA 1825 [Source:HGNC Symbol;Acc:HGNC:52631]	1.46524	0.284456	7.28189	0.00893857	0.507114
KSPZV1	1.8x10^6 PFSPZ	delta (post-immunization/pre-immunization baseline	ΔP	PARP4	ENSG00000102699	poly(ADP-ribose) polymerase family member 4 [Source:HGNC Symbol;Acc:HGNC:271]	-0.168646	7.38496	7.26793	0.00896817	0.507114
KSPZV1	1.8x10^6 PFSPZ	delta (post-immunization/pre-immunization baseline	ΔP	LINC00910	ENSG00000188825	long intergenic non-protein coding RNA 910 [Source:HGNC Symbol;Acc:HGNC:44361]	0.280953	3.21788	7.26752	0.00896999	0.507114
KSPZV1	1.8x10^6 PFSPZ	delta (post-immunization/pre-immunization baseline	ΔP	DOCK11	ENSG00000147251	dedicator of cytokinesis 11 [Source:HGNC Symbol;Acc:HGNC:23483]	-0.187817	8.45727	7.26548	0.00897912	0.507114
KSPZV1	1.8x10^6 PFSPZ	delta (post-immunization/pre-immunization baseline	ΔP	CTD-2358C21.4	ENSG00000261731	novel transcript, antisense to ZNF720	0.416867	1.12483	7.24607	0.00906648	0.510581
KSPZV1	1.8x10^6 PFSPZ	delta (post-immunization/pre-immunization baseline	ΔP	SMYD2	ENSG00000143499	SET and MYND domain containing 2 [Source:HGNC Symbol;Acc:HGNC:20982]	0.187725	5.63359	7.23801	0.00910305	0.510609
KSPZV1	1.8x10^6 PFSPZ	delta (post-immunization/pre-immunization baseline	ΔP	SS18L2	ENSG00000008324	SS18 like 2 [Source:HGNC Symbol;Acc:HGNC:15593]	0.278436	3.35022	7.23451	0.00911894	0.510609
KSPZV1	1.8x10^6 PFSPZ	delta (post-immunization/pre-immunization baseline	ΔP	CAPN12	ENSG00000182472	calpain 12 [Source:HGNC Symbol;Acc:HGNC:13249]	-0.241729	3.94004	7.19901	0.00928206	0.513883
KSPZV1	1.8x10^6 PFSPZ	delta (post-immunization/pre-immunization baseline	ΔP	NNT	ENSG00000112992	nicotinamide nucleotide transhydrogenase [Source:HGNC Symbol;Acc:HGNC:7863]	-0.172926	6.45677	7.18458	0.0093492	0.513883
KSPZV1	1.8x10^6 PFSPZ	delta (post-immunization/pre-immunization baseline	ΔP	MTUS2	ENSG00000132938	microtubule associated scaffold protein 2 [Source:HGNC Symbol;Acc:HGNC:20595]	1.69374	0.353268	7.19469	0.00937002	0.513883
KSPZV1	1.8x10^6 PFSPZ	delta (post-immunization/pre-immunization baseline	ΔP	BAZ1B	ENSG00000009954	bromodomain adjacent to zinc finger domain 1B [Source:HGNC Symbol;Acc:HGNC:961]	-0.174931	6.71232	7.17769	0.00938145	0.513883
KSPZV1	1.8x10^6 PFSPZ	delta (post-immunization/pre-immunization baseline	ΔP	COPB2	ENSG00000184432	COPI coat complex subunit beta 2 [Source:HGNC Symbol;Acc:HGNC:2232]	-0.152661	6.70783	7.17188	0.00940875	0.513883
KSPZV1	1.8x10^6 PFSPZ	delta (post-immunization/pre-immunization baseline	ΔP	VCP	ENSG00000165280	valosin containing protein [Source:HGNC Symbol;Acc:HGNC:12666]	-0.20296	7.05799	7.17119	0.00941201	0.513883
KSPZV1	1.8x10^6 PFSPZ	delta (post-immunization/pre-immunization baseline	ΔP	UTY	ENSG00000183878	ubiquitously transcribed tetratricopeptide repeat containing, Y-linked [Source:HGNC Symbol;Acc:HGNC:12638]	-3.73254	6.72853	7.22556	0.00941345	0.513883
KSPZV1	1.8x10^6 PFSPZ	delta (post-immunization/pre-immunization baseline	ΔP	MPLKIP	ENSG00000168303	M-phase specific PLK1 interacting protein [Source:HGNC Symbol;Acc:HGNC:16002]	0.196642	5.95776	7.16925	0.00942113	0.513883
KSPZV1	1.8x10^6 PFSPZ	delta (post-immunization/pre-immunization baseline	ΔP	RNF20	ENSG00000155827	ring finger protein 20 [Source:HGNC Symbol;Acc:HGNC:10062]	-0.176311	5.32575	7.16246	0.00945319	0.513883
KSPZV1	1.8x10^6 PFSPZ	delta (post-immunization/pre-immunization baseline	ΔP	HSPA9	ENSG00000113013	heat shock protein family A (Hsp70) member 9 [Source:HGNC Symbol;Acc:HGNC:5244]	-0.16764	6.80166	7.15946	0.00946738	0.513883
KSPZV1	1.8x10^6 PFSPZ	delta (post-immunization/pre-immunization baseline	ΔP	PRPS1	ENSG00000147224	phosphoribosyl pyrophosphate synthetase 1 [Source:HGNC Symbol;Acc:HGNC:9462]	-0.144014	5.42208	7.15697	0.00947918	0.513883
KSPZV1	1.8x10^6 PFSPZ	delta (post-immunization/pre-immunization baseline	ΔP	RP11-770J1.3	ENSG00000255435	novel transcript, antisense to MLL and TTC36	0.257644	2.28892	7.15444	0.00949117	0.513883
KSPZV1	1.8x10^6 PFSPZ	delta (post-immunization/pre-immunization baseline	ΔP	POLR2J3	ENSG00000168255	RNA polymerase II subunit J3 [Source:HGNC Symbol;Acc:HGNC:33853]	0.314051	5.34876	7.14333	0.00954408	0.513938
KSPZV1	1.8x10^6 PFSPZ	delta (post-immunization/pre-immunization baseline	ΔP	PPP1R15B	ENSG00000158615	protein phosphatase 1 regulatory subunit 15B [Source:HGNC Symbol;Acc:HGNC:14951]	0.127605	8.26895	7.13879	0.00956579	0.513938
KSPZV1	1.8x10^6 PFSPZ	delta (post-immunization/pre-immunization baseline	ΔP	LCMT2	ENSG00000168806	leucine carboxyl methyltransferase 2 [Source:HGNC Symbol;Acc:HGNC:17558]	0.260724	4.33637	7.1274	0.00962044	0.513938
KSPZV1	1.8x10^6 PFSPZ	delta (post-immunization/pre-immunization baseline	ΔP	DIP2C	ENSG00000151240	disco interacting protein 2 homolog C [Source:HGNC Symbol;Acc:HGNC:29150]	0.442656	3.54435	7.12693	0.00962272	0.513938
KSPZV1	1.8x10^6 PFSPZ	delta (post-immunization/pre-immunization baseline	ΔP	NUCKS1	ENSG00000069275	nuclear casein kinase and cyclin dependent kinase substrate 1 [Source:HGNC Symbol;Acc:HGNC:29923]	-0.199409	7.58966	7.12163	0.00964827	0.513938
KSPZV1	1.8x10^6 PFSPZ	delta (post-immunization/pre-immunization baseline	ΔP	XPC	ENSG00000154767	XPC complex subunit, DNA damage recognition and repair factor [Source:HGNC Symbol;Acc:HGNC:12816]	-0.146764	5.48836	7.11871	0.0096624	0.513938
KSPZV1	1.8x10^6 PFSPZ	delta (post-immunization/pre-immunization baseline	ΔP	RP11-401P9.5	ENSG00000260249	novel transcript, antisense to SNX20	0.259447	5.54952	7.11606	0.00967523	0.513938
KSPZV1	1.8x10^6 PFSPZ	delta (post-immunization/pre-immunization baseline	ΔP	EIF4A1	ENSG00000161960	eukaryotic translation initiation factor 4A1 [Source:HGNC Symbol;Acc:HGNC:3282]	-0.151703	8.24889	7.10835	0.00971262	0.514533
KSPZV1	1.8x10^6 PFSPZ	delta (post-immunization/pre-immunization baseline	ΔP	LYSMD1	ENSG00000163155	LysM domain containing 1 [Source:HGNC Symbol;Acc:HGNC:32070]	0.236241	4.43371	7.09317	0.00978679	0.514736
KSPZV1	1.8x10^6 PFSPZ	delta (post-immunization/pre-immunization baseline	ΔP	CAB39	ENSG00000135932	calcium binding protein 39 [Source:HGNC Symbol;Acc:HGNC:20292]	-0.148772	8.18434	7.09088	0.00979799	0.514736
KSPZV1	1.8x10^6 PFSPZ	delta (post-immunization/pre-immunization baseline	ΔP	ATP2B4	ENSG00000058668	ATPase plasma membrane Ca2+ transporting 4 [Source:HGNC Symbol;Acc:HGNC:817]	-0.230097	7.47971	7.08855	0.00980947	0.514736
KSPZV1	1.8x10^6 PFSPZ	delta (post-immunization/pre-immunization baseline	ΔP	CCDC28A	ENSG00000024862	coiled-coil domain containing 28A [Source:HGNC Symbol;Acc:HGNC:21098]	-0.19757	3.75691	7.08616	0.00982121	0.514736
KSPZV1	1.8x10^6 PFSPZ	delta (post-immunization/pre-immunization baseline	ΔP	EFCAB15P	ENSG00000233483	EF-hand calcium binding domain 15, pseudogene [Source:HGNC Symbol;Acc:HGNC:55140]	-0.35331	2.0273	7.07246	0.00988888	0.516904
KSPZV1	1.8x10^6 PFSPZ	delta (post-immunization/pre-immunization baseline	ΔP	ETF1	ENSG00000120705	eukaryotic translation termination factor 1 [Source:HGNC Symbol;Acc:HGNC:3477]	-0.142781	6.46633	7.05423	0.00997966	0.519402
KSPZV1	1.8x10^6 PFSPZ	delta (post-immunization/pre-immunization baseline	ΔP	NAPSA	ENSG00000131400	napsin A aspartic peptidase [Source:HGNC Symbol;Acc:HGNC:13395]	0.465849	1.97651	7.04426	0.0100297	0.519402
KSPZV1	1.8x10^6 PFSPZ	delta (post-immunization/pre-immunization baseline	ΔP	SENP3-EIF4A1	ENSG00000277957	SENP3-EIF4A1 readthrough (NMD candidate) [Source:HGNC Symbol;Acc:HGNC:49182]	-0.162373	8.21489	7.03211	0.010091	0.519402
KSPZV1	1.8x10^6 PFSPZ	delta (post-immunization/pre-immunization baseline	ΔP	VCAN-AS1	ENSG00000249835	VCAN antisense RNA 1 [Source:HGNC Symbol;Acc:HGNC:40163]	-0.519435	4.35417	7.02695	0.0101172	0.519402
KSPZV1	1.8x10^6 PFSPZ	delta (post-immunization/pre-immunization baseline	ΔP	GRPEL1	ENSG00000109519	GrpE like 1, mitochondrial [Source:HGNC Symbol;Acc:HGNC:19696]	0.166426	5.09532	7.02646	0.0101197	0.519402
KSPZV1	1.8x10^6 PFSPZ	delta (post-immunization/pre-immunization baseline	ΔP	LRR1	ENSG00000165501	leucine rich repeat protein 1 [Source:HGNC Symbol;Acc:HGNC:19742]	0.255768	4.01274	7.02615	0.0101212	0.519402
KSPZV1	1.8x10^6 PFSPZ	delta (post-immunization/pre-immunization baseline	ΔP	SEPTIN6	ENSG00000125354	septin 6 [Source:HGNC Symbol;Acc:HGNC:15848]	0.171328	8.44482	7.01562	0.0101749	0.519402
KSPZV1	1.8x10^6 PFSPZ	delta (post-immunization/pre-immunization baseline	ΔP	RAD21	ENSG00000164754	RAD21 cohesin complex component [Source:HGNC Symbol;Acc:HGNC:9811]	-0.161383	7.76373	7.01074	0.0101998	0.519402
KSPZV1	1.8x10^6 PFSPZ	delta (post-immunization/pre-immunization baseline	ΔP	CCT6A	ENSG00000146731	chaperonin containing TCP1 subunit 6A [Source:HGNC Symbol;Acc:HGNC:1620]	-0.153713	6.75942	7.00603	0.010224	0.519402
KSPZV1	1.8x10^6 PFSPZ	delta (post-immunization/pre-immunization baseline	ΔP	POLR3GL	ENSG00000121851	RNA polymerase III subunit GL [Source:HGNC Symbol;Acc:HGNC:28466]	0.20965	4.29333	7.00151	0.0102472	0.519402
KSPZV1	1.8x10^6 PFSPZ	delta (post-immunization/pre-immunization baseline	ΔP	TNPO3	ENSG00000064419	transportin 3 [Source:HGNC Symbol;Acc:HGNC:17103]	-0.137346	5.9561	6.99763	0.0102672	0.519402
KSPZV1	1.8x10^6 PFSPZ	delta (post-immunization/pre-immunization baseline	ΔP	RP13-638C3.5	ENSG00000279613	TEC	1.73239	-0.73859	7.02114	0.010294	0.519402
KSPZV1	1.8x10^6 PFSPZ	delta (post-immunization/pre-immunization baseline	ΔP	NDRG3	ENSG00000101079	NDRG family member 3 [Source:HGNC Symbol;Acc:HGNC:14462]	-0.179906	5.95072	6.99162	0.0102982	0.519402
KSPZV1	1.8x10^6 PFSPZ	delta (post-immunization/pre-immunization baseline	ΔP	POTEJ	ENSG00000222038	POTE ankyrin domain family member J [Source:HGNC Symbol;Acc:HGNC:37094]	-1.85877	-0.680155	7.03739	0.0103351	0.519402
KSPZV1	1.8x10^6 PFSPZ	delta (post-immunization/pre-immunization baseline	ΔP	DNAJC13	ENSG00000138246	DnaJ heat shock protein family (Hsp40) member C13 [Source:HGNC Symbol;Acc:HGNC:30343]	-0.20154	6.88846	6.98312	0.0103424	0.519402
KSPZV1	1.8x10^6 PFSPZ	delta (post-immunization/pre-immunization baseline	ΔP	GLE1	ENSG00000119392	GLE1 RNA export mediator [Source:HGNC Symbol;Acc:HGNC:4315]	-0.124678	5.51461	6.97982	0.0103595	0.519402
KSPZV1	1.8x10^6 PFSPZ	delta (post-immunization/pre-immunization baseline	ΔP	RP11-6O2.4	ENSG00000261054	novel transcript, antisense to SYNM	1.36668	0.473537	6.98692	0.0103944	0.519826
KSPZV1	1.8x10^6 PFSPZ	delta (post-immunization/pre-immunization baseline	ΔP	PRPF40B	ENSG00000110844	pre-mRNA processing factor 40 homolog B [Source:HGNC Symbol;Acc:HGNC:25031]	0.196222	4.58618	6.95912	0.0104678	0.522169
KSPZV1	1.8x10^6 PFSPZ	delta (post-immunization/pre-immunization baseline	ΔP	BACE2	ENSG00000182240	beta-secretase 2 [Source:HGNC Symbol;Acc:HGNC:934]	0.450553	4.08388	6.95257	0.0105024	0.522329
KSPZV1	1.8x10^6 PFSPZ	delta (post-immunization/pre-immunization baseline	ΔP	AC010889.2	ENSG00000280358		-3.17785	5.7236	6.99962	0.0105264	0.522329
KSPZV1	1.8x10^6 PFSPZ	delta (post-immunization/pre-immunization baseline	ΔP	OAT	ENSG00000065154	ornithine aminotransferase [Source:HGNC Symbol;Acc:HGNC:8091]	-0.317952	4.885	6.94343	0.0105508	0.522329
KSPZV1	1.8x10^6 PFSPZ	delta (post-immunization/pre-immunization baseline	ΔP	ARHGAP30	ENSG00000186517	Rho GTPase activating protein 30 [Source:HGNC Symbol;Acc:HGNC:27414]	-0.222326	7.81453	6.93529	0.010594	0.523154
KSPZV1	1.8x10^6 PFSPZ	delta (post-immunization/pre-immunization baseline	ΔP	GLRX	ENSG00000173221	glutaredoxin [Source:HGNC Symbol;Acc:HGNC:4330]	0.18749	6.84889	6.91821	0.0106855	0.525452
KSPZV1	1.8x10^6 PFSPZ	delta (post-immunization/pre-immunization baseline	ΔP	PLEKHA2	ENSG00000169499	pleckstrin homology domain containing A2 [Source:HGNC Symbol;Acc:HGNC:14336]	-0.154717	8.10216	6.90628	0.0107499	0.525452
KSPZV1	1.8x10^6 PFSPZ	delta (post-immunization/pre-immunization baseline	ΔP	TTTY10	ENSG00000229236	testis-specific transcript, Y-linked 10 [Source:HGNC Symbol;Acc:HGNC:18491]	-2.33239	0.0301455	6.94579	0.0107718	0.525452
KSPZV1	1.8x10^6 PFSPZ	delta (post-immunization/pre-immunization baseline	ΔP	AC010889.1	ENSG00000280101		-3.13717	5.64351	6.94997	0.010789	0.525452
KSPZV1	1.8x10^6 PFSPZ	delta (post-immunization/pre-immunization baseline	ΔP	YTHDF2	ENSG00000198492	YTH N6-methyladenosine RNA binding protein 2 [Source:HGNC Symbol;Acc:HGNC:31675]	-0.112898	6.01968	6.89851	0.010792	0.525452
KSPZV1	1.8x10^6 PFSPZ	delta (post-immunization/pre-immunization baseline	ΔP	CYSLTR1	ENSG00000173198	cysteinyl leukotriene receptor 1 [Source:HGNC Symbol;Acc:HGNC:17451]	0.220975	6.00572	6.89503	0.010811	0.525452
KSPZV1	1.8x10^6 PFSPZ	delta (post-immunization/pre-immunization baseline	ΔP	ZNF132	ENSG00000131849	zinc finger protein 132 [Source:HGNC Symbol;Acc:HGNC:12916]	0.417781	3.53578	6.88898	0.010844	0.525452
KSPZV1	1.8x10^6 PFSPZ	delta (post-immunization/pre-immunization baseline	ΔP	GIMAP8	ENSG00000171115	GTPase, IMAP family member 8 [Source:HGNC Symbol;Acc:HGNC:21792]	-0.211219	6.90176	6.88706	0.0108545	0.525452
KSPZV1	1.8x10^6 PFSPZ	delta (post-immunization/pre-immunization baseline	ΔP	RCOR1	ENSG00000089902	REST corepressor 1 [Source:HGNC Symbol;Acc:HGNC:17441]	-0.195129	6.29559	6.87881	0.0108996	0.526343
KSPZV1	1.8x10^6 PFSPZ	delta (post-immunization/pre-immunization baseline	ΔP	SMG7-AS1	ENSG00000232860	SMG7 antisense RNA 1 [Source:HGNC Symbol;Acc:HGNC:24518]	0.917824	0.413664	6.86155	0.0109949	0.529639
KSPZV1	1.8x10^6 PFSPZ	delta (post-immunization/pre-immunization baseline	ΔP	KPNB1	ENSG00000108424	karyopherin subunit beta 1 [Source:HGNC Symbol;Acc:HGNC:6400]	-0.188584	7.80469	6.85248	0.0110453	0.530634
KSPZV1	1.8x10^6 PFSPZ	delta (post-immunization/pre-immunization baseline	ΔP	NDUFA4	ENSG00000189043	NDUFA4 mitochondrial complex associated [Source:HGNC Symbol;Acc:HGNC:7687]	0.328557	6.62847	6.84814	0.0110695	0.530634
KSPZV1	1.8x10^6 PFSPZ	delta (post-immunization/pre-immunization baseline	ΔP	EIF3B	ENSG00000106263	eukaryotic translation initiation factor 3 subunit B [Source:HGNC Symbol;Acc:HGNC:3280]	-0.235647	6.55771	6.8239	0.0112057	0.535854
KSPZV1	1.8x10^6 PFSPZ	delta (post-immunization/pre-immunization baseline	ΔP	CYFIP2	ENSG00000055163	cytoplasmic FMR1 interacting protein 2 [Source:HGNC Symbol;Acc:HGNC:13760]	-0.141738	9.08897	6.80593	0.0113077	0.536483
KSPZV1	1.8x10^6 PFSPZ	delta (post-immunization/pre-immunization baseline	ΔP	CD44	ENSG00000026508	CD44 molecule (Indian blood group) [Source:HGNC Symbol;Acc:HGNC:1681]	-0.190558	9.46184	6.80347	0.0113218	0.536483
KSPZV1	1.8x10^6 PFSPZ	delta (post-immunization/pre-immunization baseline	ΔP	RP1-267D11.6	ENSG00000277283	novel transcript, antisense to RAB35	0.308531	3.59355	6.80265	0.0113265	0.536483
KSPZV1	1.8x10^6 PFSPZ	delta (post-immunization/pre-immunization baseline	ΔP	VAMP1	ENSG00000139190	vesicle associated membrane protein 1 [Source:HGNC Symbol;Acc:HGNC:12642]	0.163453	5.94909	6.80008	0.0113412	0.536483
KSPZV1	1.8x10^6 PFSPZ	delta (post-immunization/pre-immunization baseline	ΔP	RP11-500G22.5	ENSG00000273891	novel transcript, antisense to NSMCE4A	0.263713	3.26361	6.79762	0.0113553	0.536483
KSPZV1	1.8x10^6 PFSPZ	delta (post-immunization/pre-immunization baseline	ΔP	KDM5D	ENSG00000012817	lysine demethylase 5D [Source:HGNC Symbol;Acc:HGNC:11115]	-3.42596	6.2557	6.83885	0.0114024	0.537419
KSPZV1	1.8x10^6 PFSPZ	delta (post-immunization/pre-immunization baseline	ΔP	DIAPH1	ENSG00000131504	diaphanous related formin 1 [Source:HGNC Symbol;Acc:HGNC:2876]	-0.242733	7.56497	6.78171	0.0114469	0.538225
KSPZV1	1.8x10^6 PFSPZ	delta (post-immunization/pre-immunization baseline	ΔP	CLSTN1	ENSG00000171603	calsyntenin 1 [Source:HGNC Symbol;Acc:HGNC:17447]	-0.251079	6.5043	6.76123	0.011566	0.540205
KSPZV1	1.8x10^6 PFSPZ	delta (post-immunization/pre-immunization baseline	ΔP	SPTAN1	ENSG00000197694	spectrin alpha, non-erythrocytic 1 [Source:HGNC Symbol;Acc:HGNC:11273]	-0.259324	7.75317	6.75249	0.0116172	0.540205
KSPZV1	1.8x10^6 PFSPZ	delta (post-immunization/pre-immunization baseline	ΔP	NSUN5	ENSG00000130305	NOP2/Sun RNA methyltransferase 5 [Source:HGNC Symbol;Acc:HGNC:16385]	-0.249835	3.88645	6.74968	0.0116338	0.540205
KSPZV1	1.8x10^6 PFSPZ	delta (post-immunization/pre-immunization baseline	ΔP	TMEM248	ENSG00000106609	transmembrane protein 248 [Source:HGNC Symbol;Acc:HGNC:25476]	-0.101672	7.47785	6.74936	0.0116356	0.540205
KSPZV1	1.8x10^6 PFSPZ	delta (post-immunization/pre-immunization baseline	ΔP	HMGN1	ENSG00000205581	high mobility group nucleosome binding domain 1 [Source:HGNC Symbol;Acc:HGNC:4984]	0.14152	7.06252	6.74749	0.0116466	0.540205
KSPZV1	1.8x10^6 PFSPZ	delta (post-immunization/pre-immunization baseline	ΔP	RP4-559A3.7	ENSG00000255835	novel protein	-0.266586	4.81364	6.74625	0.011654	0.540205
KSPZV1	1.8x10^6 PFSPZ	delta (post-immunization/pre-immunization baseline	ΔP	C11orf80	ENSG00000173715	chromosome 11 open reading frame 80 [Source:HGNC Symbol;Acc:HGNC:26197]	0.210425	4.21812	6.73575	0.011716	0.541803
KSPZV1	1.8x10^6 PFSPZ	delta (post-immunization/pre-immunization baseline	ΔP	HNRNPAB	ENSG00000197451	heterogeneous nuclear ribonucleoprotein A/B [Source:HGNC Symbol;Acc:HGNC:5034]	-0.155906	6.12269	6.72165	0.0117999	0.54314
KSPZV1	1.8x10^6 PFSPZ	delta (post-immunization/pre-immunization baseline	ΔP	HNRNPA2B1	ENSG00000122566	heterogeneous nuclear ribonucleoprotein A2/B1 [Source:HGNC Symbol;Acc:HGNC:5033]	-0.158692	8.389	6.7216	0.0118002	0.54314
KSPZV1	1.8x10^6 PFSPZ	delta (post-immunization/pre-immunization baseline	ΔP	GNA13	ENSG00000120063	G protein subunit alpha 13 [Source:HGNC Symbol;Acc:HGNC:4381]	-0.162927	8.26686	6.70731	0.0118858	0.545283
KSPZV1	1.8x10^6 PFSPZ	delta (post-immunization/pre-immunization baseline	ΔP	SNRPB	ENSG00000125835	small nuclear ribonucleoprotein polypeptides B and B1 [Source:HGNC Symbol;Acc:HGNC:11153]	-0.199621	5.66664	6.70459	0.0119022	0.545283
KSPZV1	1.8x10^6 PFSPZ	delta (post-immunization/pre-immunization baseline	ΔP	DDX17	ENSG00000100201	DEAD-box helicase 17 [Source:HGNC Symbol;Acc:HGNC:2740]	0.142789	11.2288	6.69588	0.0119548	0.546012
KSPZV1	1.8x10^6 PFSPZ	delta (post-immunization/pre-immunization baseline	ΔP	ZNF652	ENSG00000198740	zinc finger protein 652 [Source:HGNC Symbol;Acc:HGNC:29147]	-0.170748	7.07078	6.69032	0.0119885	0.546012
KSPZV1	1.8x10^6 PFSPZ	delta (post-immunization/pre-immunization baseline	ΔP	CELF6	ENSG00000273025	novel transcript	0.269947	2.9116	6.68819	0.0120015	0.546012
KSPZV1	1.8x10^6 PFSPZ	delta (post-immunization/pre-immunization baseline	ΔP	ZNF324	ENSG00000083812	zinc finger protein 324 [Source:HGNC Symbol;Acc:HGNC:14096]	0.228724	5.08745	6.67602	0.0120757	0.546399
KSPZV1	1.8x10^6 PFSPZ	delta (post-immunization/pre-immunization baseline	ΔP	TSSK3	ENSG00000162526	testis specific serine kinase 3 [Source:HGNC Symbol;Acc:HGNC:15473]	0.260717	3.51823	6.66634	0.0121351	0.546399
KSPZV1	1.8x10^6 PFSPZ	delta (post-immunization/pre-immunization baseline	ΔP	TAOK3	ENSG00000135090	TAO kinase 3 [Source:HGNC Symbol;Acc:HGNC:18133]	-0.115722	7.43193	6.66435	0.0121473	0.546399
KSPZV1	1.8x10^6 PFSPZ	delta (post-immunization/pre-immunization baseline	ΔP	RP4-671O14.7	ENSG00000280011	novel transcript, antisense to PARVG	0.560219	2.38237	6.66394	0.0121499	0.546399
KSPZV1	1.8x10^6 PFSPZ	delta (post-immunization/pre-immunization baseline	ΔP	KDM2B	ENSG00000089094	lysine demethylase 2B [Source:HGNC Symbol;Acc:HGNC:13610]	-0.122675	6.2791	6.66288	0.0121564	0.546399
KSPZV1	1.8x10^6 PFSPZ	delta (post-immunization/pre-immunization baseline	ΔP	RP3-508I15.18	ENSG00000244491	novel transcript, antisense to SUN2	-0.201055	6.19031	6.65437	0.0122089	0.546399
KSPZV1	1.8x10^6 PFSPZ	delta (post-immunization/pre-immunization baseline	ΔP	EDC4	ENSG00000038358	enhancer of mRNA decapping 4 [Source:HGNC Symbol;Acc:HGNC:17157]	-0.251344	5.09273	6.65193	0.0122241	0.546399
KSPZV1	1.8x10^6 PFSPZ	delta (post-immunization/pre-immunization baseline	ΔP	HOMEZ	ENSG00000215271	homeobox and leucine zipper encoding [Source:HGNC Symbol;Acc:HGNC:20164]	0.130226	5.31313	6.64196	0.012286	0.546399
KSPZV1	1.8x10^6 PFSPZ	delta (post-immunization/pre-immunization baseline	ΔP	VPS8	ENSG00000156931	VPS8 subunit of CORVET complex [Source:HGNC Symbol;Acc:HGNC:29122]	-0.181582	6.54782	6.64193	0.0122862	0.546399
KSPZV1	1.8x10^6 PFSPZ	delta (post-immunization/pre-immunization baseline	ΔP	PRKX-AS1	ENSG00000236188	PRKX antisense RNA 1 [Source:HGNC Symbol;Acc:HGNC:40479]	0.886101	-0.103775	6.64164	0.012288	0.546399
KSPZV1	1.8x10^6 PFSPZ	delta (post-immunization/pre-immunization baseline	ΔP	CTC-281F24.1	ENSG00000261996	novel transcript	0.406452	2.3131	6.63277	0.0123434	0.547624
KSPZV1	1.8x10^6 PFSPZ	delta (post-immunization/pre-immunization baseline	ΔP	FBXW2	ENSG00000119402	F-box and WD repeat domain containing 2 [Source:HGNC Symbol;Acc:HGNC:13608]	-0.144224	6.86384	6.62281	0.012406	0.548347
KSPZV1	1.8x10^6 PFSPZ	delta (post-immunization/pre-immunization baseline	ΔP	PIGM	ENSG00000143315	phosphatidylinositol glycan anchor biosynthesis class M [Source:HGNC Symbol;Acc:HGNC:18858]	0.280928	4.46478	6.62129	0.0124155	0.548347
KSPZV1	1.8x10^6 PFSPZ	delta (post-immunization/pre-immunization baseline	ΔP	KLHL10	ENSG00000161594	kelch like family member 10 [Source:HGNC Symbol;Acc:HGNC:18829]	0.770029	0.632099	6.61398	0.0124616	0.549151
KSPZV1	1.8x10^6 PFSPZ	delta (post-immunization/pre-immunization baseline	ΔP	TRIP12	ENSG00000153827	thyroid hormone receptor interactor 12 [Source:HGNC Symbol;Acc:HGNC:12306]	-0.188916	8.95256	6.60221	0.0125363	0.549404
KSPZV1	1.8x10^6 PFSPZ	delta (post-immunization/pre-immunization baseline	ΔP	KAT6A	ENSG00000083168	lysine acetyltransferase 6A [Source:HGNC Symbol;Acc:HGNC:13013]	-0.166025	8.49343	6.59605	0.0125756	0.549404
KSPZV1	1.8x10^6 PFSPZ	delta (post-immunization/pre-immunization baseline	ΔP	SLC35G6	ENSG00000259224	solute carrier family 35 member G6 [Source:HGNC Symbol;Acc:HGNC:31351]	0.388864	2.19573	6.5908	0.0126092	0.549404
KSPZV1	1.8x10^6 PFSPZ	delta (post-immunization/pre-immunization baseline	ΔP	CCRL2	ENSG00000121797	C-C motif chemokine receptor like 2 [Source:HGNC Symbol;Acc:HGNC:1612]	0.342037	2.86153	6.5866	0.0126361	0.549404
KSPZV1	1.8x10^6 PFSPZ	delta (post-immunization/pre-immunization baseline	ΔP	GRK5-IT1	ENSG00000228485	GRK5 intronic transcript 1 [Source:HGNC Symbol;Acc:HGNC:49478]	0.599459	0.428081	6.58403	0.0126526	0.549404
KSPZV1	1.8x10^6 PFSPZ	delta (post-immunization/pre-immunization baseline	ΔP	MXRA7	ENSG00000182534	matrix remodeling associated 7 [Source:HGNC Symbol;Acc:HGNC:7541]	0.548145	3.56558	6.58367	0.012655	0.549404
KSPZV1	1.8x10^6 PFSPZ	delta (post-immunization/pre-immunization baseline	ΔP	PHF2	ENSG00000197724	PHD finger protein 2 [Source:HGNC Symbol;Acc:HGNC:8920]	-0.218981	5.57408	6.57827	0.0126897	0.549404
KSPZV1	1.8x10^6 PFSPZ	delta (post-immunization/pre-immunization baseline	ΔP	GRB2	ENSG00000177885	growth factor receptor bound protein 2 [Source:HGNC Symbol;Acc:HGNC:4566]	-0.210059	8.15748	6.57807	0.012691	0.549404
KSPZV1	1.8x10^6 PFSPZ	delta (post-immunization/pre-immunization baseline	ΔP	ADPGK	ENSG00000159322	ADP dependent glucokinase [Source:HGNC Symbol;Acc:HGNC:25250]	0.113527	7.21658	6.57059	0.0127393	0.550154
KSPZV1	1.8x10^6 PFSPZ	delta (post-immunization/pre-immunization baseline	ΔP	ZNF106	ENSG00000103994	zinc finger protein 106 [Source:HGNC Symbol;Acc:HGNC:12886]	-0.177707	7.50846	6.56078	0.012803	0.550154
KSPZV1	1.8x10^6 PFSPZ	delta (post-immunization/pre-immunization baseline	ΔP	FAIM	ENSG00000158234	Fas apoptotic inhibitory molecule [Source:HGNC Symbol;Acc:HGNC:18703]	0.31082	2.68663	6.55697	0.0128278	0.550154
KSPZV1	1.8x10^6 PFSPZ	delta (post-immunization/pre-immunization baseline	ΔP	ATP6AP2	ENSG00000182220	ATPase H+ transporting accessory protein 2 [Source:HGNC Symbol;Acc:HGNC:18305]	-0.159914	6.1777	6.54861	0.0128825	0.550154
KSPZV1	1.8x10^6 PFSPZ	delta (post-immunization/pre-immunization baseline	ΔP	DPYD	ENSG00000188641	dihydropyrimidine dehydrogenase [Source:HGNC Symbol;Acc:HGNC:3012]	-0.220175	6.94363	6.54704	0.0128928	0.550154
KSPZV1	1.8x10^6 PFSPZ	delta (post-immunization/pre-immunization baseline	ΔP	GIGYF2	ENSG00000204120	GRB10 interacting GYF protein 2 [Source:HGNC Symbol;Acc:HGNC:11960]	-0.142348	6.42245	6.54617	0.0128985	0.550154
KSPZV1	1.8x10^6 PFSPZ	delta (post-immunization/pre-immunization baseline	ΔP	PHACTR2	ENSG00000112419	phosphatase and actin regulator 2 [Source:HGNC Symbol;Acc:HGNC:20956]	-0.181975	6.44543	6.54099	0.0129325	0.550154
KSPZV1	1.8x10^6 PFSPZ	delta (post-immunization/pre-immunization baseline	ΔP	FAM162A	ENSG00000114023	family with sequence similarity 162 member A [Source:HGNC Symbol;Acc:HGNC:17865]	0.208617	4.74526	6.53947	0.0129425	0.550154
KSPZV1	1.8x10^6 PFSPZ	delta (post-immunization/pre-immunization baseline	ΔP	HOOK3	ENSG00000168172	hook microtubule tethering protein 3 [Source:HGNC Symbol;Acc:HGNC:23576]	-0.250763	7.25983	6.53148	0.0129952	0.550154
KSPZV1	1.8x10^6 PFSPZ	delta (post-immunization/pre-immunization baseline	ΔP	RP11-727A23.5	ENSG00000247137	novel transcript	0.218176	5.04682	6.52058	0.0130675	0.550154
KSPZV1	1.8x10^6 PFSPZ	delta (post-immunization/pre-immunization baseline	ΔP	RP11-596C23.2	ENSG00000278002	novel transcript	0.367998	2.49458	6.51644	0.013095	0.550154
KSPZV1	1.8x10^6 PFSPZ	delta (post-immunization/pre-immunization baseline	ΔP	TRAF4	ENSG00000076604	TNF receptor associated factor 4 [Source:HGNC Symbol;Acc:HGNC:12034]	0.2467	4.29257	6.51526	0.0131029	0.550154
KSPZV1	1.8x10^6 PFSPZ	delta (post-immunization/pre-immunization baseline	ΔP	IFT57	ENSG00000114446	intraflagellar transport 57 [Source:HGNC Symbol;Acc:HGNC:17367]	0.257642	4.90014	6.51349	0.0131147	0.550154
KSPZV1	1.8x10^6 PFSPZ	delta (post-immunization/pre-immunization baseline	ΔP	SSH1	ENSG00000084112	slingshot protein phosphatase 1 [Source:HGNC Symbol;Acc:HGNC:30579]	-0.195353	6.16525	6.51208	0.0131241	0.550154
KSPZV1	1.8x10^6 PFSPZ	delta (post-immunization/pre-immunization baseline	ΔP	PPM1D	ENSG00000170836	protein phosphatase, Mg2+/Mn2+ dependent 1D [Source:HGNC Symbol;Acc:HGNC:9277]	-0.140981	5.26591	6.50761	0.013154	0.550154
KSPZV1	1.8x10^6 PFSPZ	delta (post-immunization/pre-immunization baseline	ΔP	HNRNPU	ENSG00000153187	heterogeneous nuclear ribonucleoprotein U [Source:HGNC Symbol;Acc:HGNC:5048]	-0.178227	8.22049	6.50685	0.0131592	0.550154
KSPZV1	1.8x10^6 PFSPZ	delta (post-immunization/pre-immunization baseline	ΔP	WASHC3	ENSG00000120860	WASH complex subunit 3 [Source:HGNC Symbol;Acc:HGNC:24256]	0.170558	5.67341	6.50311	0.0131842	0.550154
KSPZV1	1.8x10^6 PFSPZ	delta (post-immunization/pre-immunization baseline	ΔP	COL4A4	ENSG00000081052	collagen type IV alpha 4 chain [Source:HGNC Symbol;Acc:HGNC:2206]	0.346356	3.81675	6.4969	0.013226	0.550727
KSPZV1	1.8x10^6 PFSPZ	delta (post-immunization/pre-immunization baseline	ΔP	FAM53B	ENSG00000189319	family with sequence similarity 53 member B [Source:HGNC Symbol;Acc:HGNC:28968]	-0.189301	6.89973	6.48476	0.013308	0.552972
KSPZV1	1.8x10^6 PFSPZ	delta (post-immunization/pre-immunization baseline	ΔP	PDPK1	ENSG00000140992	3-phosphoinositide dependent protein kinase 1 [Source:HGNC Symbol;Acc:HGNC:8816]	-0.152092	6.4645	6.45614	0.0135035	0.559181
KSPZV1	1.8x10^6 PFSPZ	delta (post-immunization/pre-immunization baseline	ΔP	GART	ENSG00000159131	phosphoribosylglycinamide formyltransferase, phosphoribosylglycinamide synthetase, phosphoribosylaminoimidazole synthetase [Source:HGNC Symbol;Acc:HGNC:4163]	-0.162613	5.79114	6.45457	0.0135144	0.559181
KSPZV1	1.8x10^6 PFSPZ	delta (post-immunization/pre-immunization baseline	ΔP	LINC00954	ENSG00000228784	long intergenic non-protein coding RNA 954 [Source:HGNC Symbol;Acc:HGNC:48668]	0.272339	4.77122	6.4467	0.0135687	0.560251
KSPZV1	1.8x10^6 PFSPZ	delta (post-immunization/pre-immunization baseline	ΔP	NCOA2	ENSG00000140396	nuclear receptor coactivator 2 [Source:HGNC Symbol;Acc:HGNC:7669]	-0.149606	7.87627	6.43861	0.0136248	0.561387
KSPZV1	1.8x10^6 PFSPZ	delta (post-immunization/pre-immunization baseline	ΔP	B4GALT4	ENSG00000121578	beta-1,4-galactosyltransferase 4 [Source:HGNC Symbol;Acc:HGNC:927]	0.211002	5.25832	6.42733	0.0137035	0.563448
KSPZV1	1.8x10^6 PFSPZ	delta (post-immunization/pre-immunization baseline	ΔP	RSPH9	ENSG00000172426	radial spoke head component 9 [Source:HGNC Symbol;Acc:HGNC:21057]	0.219243	3.77823	6.40533	0.0138582	0.56862
KSPZV1	1.8x10^6 PFSPZ	delta (post-immunization/pre-immunization baseline	ΔP	NCSTN	ENSG00000162736	nicastrin [Source:HGNC Symbol;Acc:HGNC:17091]	-0.210728	6.37405	6.39741	0.0139144	0.569475
KSPZV1	1.8x10^6 PFSPZ	delta (post-immunization/pre-immunization baseline	ΔP	MINCR	ENSG00000253716	MYC-induced long non-coding RNA [Source:HGNC Symbol;Acc:HGNC:51653]	0.411674	2.33165	6.3893	0.0139721	0.569475
KSPZV1	1.8x10^6 PFSPZ	delta (post-immunization/pre-immunization baseline	ΔP	SAMHD1	ENSG00000101347	SAM and HD domain containing deoxynucleoside triphosphate triphosphohydrolase 1 [Source:HGNC Symbol;Acc:HGNC:15925]	-0.185163	9.24717	6.38803	0.0139812	0.569475
KSPZV1	1.8x10^6 PFSPZ	delta (post-immunization/pre-immunization baseline	ΔP	ASB16	ENSG00000161664	ankyrin repeat and SOCS box containing 16 [Source:HGNC Symbol;Acc:HGNC:19768]	0.441295	2.50363	6.38253	0.0140205	0.569475
KSPZV1	1.8x10^6 PFSPZ	delta (post-immunization/pre-immunization baseline	ΔP	CTD-3074O7.11	ENSG00000256349	novel protein	-0.235832	3.49466	6.37877	0.0140475	0.569475
KSPZV1	1.8x10^6 PFSPZ	delta (post-immunization/pre-immunization baseline	ΔP	RP11-158M2.2	ENSG00000259544	novel transcript, antisense to AKAP13	-0.239144	3.00787	6.37507	0.0140741	0.569475
KSPZV1	1.8x10^6 PFSPZ	delta (post-immunization/pre-immunization baseline	ΔP	LINC00427	ENSG00000236463	long intergenic non-protein coding RNA 427 [Source:HGNC Symbol;Acc:HGNC:42762]	0.852969	-0.652007	6.36528	0.0141447	0.569475
KSPZV1	1.8x10^6 PFSPZ	delta (post-immunization/pre-immunization baseline	ΔP	PTBP3	ENSG00000119314	polypyrimidine tract binding protein 3 [Source:HGNC Symbol;Acc:HGNC:10253]	-0.158184	8.67088	6.35335	0.0142312	0.569475
KSPZV1	1.8x10^6 PFSPZ	delta (post-immunization/pre-immunization baseline	ΔP	RHNO1	ENSG00000171792	RAD9-HUS1-RAD1 interacting nuclear orphan 1 [Source:HGNC Symbol;Acc:HGNC:28206]	0.180603	4.43234	6.35061	0.0142512	0.569475
KSPZV1	1.8x10^6 PFSPZ	delta (post-immunization/pre-immunization baseline	ΔP	ALDOA	ENSG00000149925	aldolase, fructose-bisphosphate A [Source:HGNC Symbol;Acc:HGNC:414]	-0.227712	8.50534	6.3497	0.0142578	0.569475
KSPZV1	1.8x10^6 PFSPZ	delta (post-immunization/pre-immunization baseline	ΔP	POLR2K	ENSG00000147669	RNA polymerase II, I and III subunit K [Source:HGNC Symbol;Acc:HGNC:9198]	0.462423	3.86517	6.34649	0.0142812	0.569475
KSPZV1	1.8x10^6 PFSPZ	delta (post-immunization/pre-immunization baseline	ΔP	RP11-248G5.8	ENSG00000217576	novel transcript	0.244097	4.08623	6.34568	0.0142871	0.569475
KSPZV1	1.8x10^6 PFSPZ	delta (post-immunization/pre-immunization baseline	ΔP	RP11-296A16.1	ENSG00000262560	novel protein	0.205113	3.3756	6.34369	0.0143017	0.569475
KSPZV1	1.8x10^6 PFSPZ	delta (post-immunization/pre-immunization baseline	ΔP	RRS1	ENSG00000179041	ribosome biogenesis regulator 1 homolog [Source:HGNC Symbol;Acc:HGNC:17083]	-0.241519	3.57139	6.33957	0.0143319	0.569475
KSPZV1	1.8x10^6 PFSPZ	delta (post-immunization/pre-immunization baseline	ΔP	SLK	ENSG00000065613	STE20 like kinase [Source:HGNC Symbol;Acc:HGNC:11088]	-0.192713	6.9205	6.33571	0.0143602	0.569475
KSPZV1	1.8x10^6 PFSPZ	delta (post-immunization/pre-immunization baseline	ΔP	RP11-867G23.3	ENSG00000245156	novel transcript	-0.228027	3.57744	6.33433	0.0143703	0.569475
KSPZV1	1.8x10^6 PFSPZ	delta (post-immunization/pre-immunization baseline	ΔP	RASSF3	ENSG00000153179	Ras association domain family member 3 [Source:HGNC Symbol;Acc:HGNC:14271]	-0.151045	7.85367	6.33416	0.0143716	0.569475
KSPZV1	1.8x10^6 PFSPZ	delta (post-immunization/pre-immunization baseline	ΔP	SAR1A	ENSG00000079332	secretion associated Ras related GTPase 1A [Source:HGNC Symbol;Acc:HGNC:10534]	-0.115517	6.9059	6.31437	0.0145179	0.57085
KSPZV1	1.8x10^6 PFSPZ	delta (post-immunization/pre-immunization baseline	ΔP	C3orf52	ENSG00000114529	chromosome 3 open reading frame 52 [Source:HGNC Symbol;Acc:HGNC:26255]	0.297831	4.44647	6.30995	0.0145508	0.57085
KSPZV1	1.8x10^6 PFSPZ	delta (post-immunization/pre-immunization baseline	ΔP	STEEP1	ENSG00000018610	STING1 ER exit protein 1 [Source:HGNC Symbol;Acc:HGNC:26239]	-0.181905	4.2282	6.30359	0.0145983	0.57085
KSPZV1	1.8x10^6 PFSPZ	delta (post-immunization/pre-immunization baseline	ΔP	TPI1	ENSG00000111669	triosephosphate isomerase 1 [Source:HGNC Symbol;Acc:HGNC:12009]	-0.201823	6.77558	6.30347	0.0145992	0.57085
KSPZV1	1.8x10^6 PFSPZ	delta (post-immunization/pre-immunization baseline	ΔP	RP11-81A1.6	ENSG00000278600	novel transcript, sense intronic to ST20	0.237711	5.03938	6.30299	0.0146027	0.57085
KSPZV1	1.8x10^6 PFSPZ	delta (post-immunization/pre-immunization baseline	ΔP	PTPN6	ENSG00000111679	protein tyrosine phosphatase non-receptor type 6 [Source:HGNC Symbol;Acc:HGNC:9658]	-0.248181	7.90202	6.29941	0.0146295	0.57085
KSPZV1	1.8x10^6 PFSPZ	delta (post-immunization/pre-immunization baseline	ΔP	ARFGAP3	ENSG00000242247	ADP ribosylation factor GTPase activating protein 3 [Source:HGNC Symbol;Acc:HGNC:661]	-0.148124	5.73646	6.29774	0.0146421	0.57085
KSPZV1	1.8x10^6 PFSPZ	delta (post-immunization/pre-immunization baseline	ΔP	CA14	ENSG00000118298	carbonic anhydrase 14 [Source:HGNC Symbol;Acc:HGNC:1372]	0.695575	0.929762	6.297	0.0146476	0.57085
KSPZV1	1.8x10^6 PFSPZ	delta (post-immunization/pre-immunization baseline	ΔP	DUBR	ENSG00000243701	DPPA2 upstream binding RNA [Source:HGNC Symbol;Acc:HGNC:48569]	0.734578	1.55424	6.29432	0.0146677	0.57085
KSPZV1	1.8x10^6 PFSPZ	delta (post-immunization/pre-immunization baseline	ΔP	C10orf95-AS1	ENSG00000269609	C10orf95 antisense RNA 1 [Source:HGNC Symbol;Acc:HGNC:45238]	0.220692	5.47806	6.28138	0.0147653	0.573512
KSPZV1	1.8x10^6 PFSPZ	delta (post-immunization/pre-immunization baseline	ΔP	SFT2D2	ENSG00000213064	SFT2 domain containing 2 [Source:HGNC Symbol;Acc:HGNC:25140]	-0.191472	8.29636	6.27605	0.0148057	0.573948
KSPZV1	1.8x10^6 PFSPZ	delta (post-immunization/pre-immunization baseline	ΔP	CTD-2369P2.12	ENSG00000267303	novel transcript	-0.309169	4.29286	6.27045	0.0148482	0.574462
KSPZV1	1.8x10^6 PFSPZ	delta (post-immunization/pre-immunization baseline	ΔP	FAM229A	ENSG00000225828	family with sequence similarity 229 member A [Source:HGNC Symbol;Acc:HGNC:44652]	0.2135	4.35645	6.25547	0.0149627	0.577755
KSPZV1	1.8x10^6 PFSPZ	delta (post-immunization/pre-immunization baseline	ΔP	HPR	ENSG00000261701	haptoglobin-related protein [Source:HGNC Symbol;Acc:HGNC:5156]	0.624416	1.11604	6.23575	0.0151149	0.581753
KSPZV1	1.8x10^6 PFSPZ	delta (post-immunization/pre-immunization baseline	ΔP	PSMC2	ENSG00000161057	proteasome 26S subunit, ATPase 2 [Source:HGNC Symbol;Acc:HGNC:9548]	-0.163385	5.43386	6.23218	0.0151426	0.581753
KSPZV1	1.8x10^6 PFSPZ	delta (post-immunization/pre-immunization baseline	ΔP	TSHZ1	ENSG00000179981	teashirt zinc finger homeobox 1 [Source:HGNC Symbol;Acc:HGNC:10669]	-0.155684	5.56045	6.23057	0.0151551	0.581753
KSPZV1	1.8x10^6 PFSPZ	delta (post-immunization/pre-immunization baseline	ΔP	TELO2	ENSG00000100726	telomere maintenance 2 [Source:HGNC Symbol;Acc:HGNC:29099]	-0.379705	3.1274	6.2211	0.015229	0.58345
KSPZV1	1.8x10^6 PFSPZ	delta (post-immunization/pre-immunization baseline	ΔP	CH17-264L24.1	ENSG00000279278	novel transcript	0.317703	5.32913	6.21155	0.0153038	0.583983
KSPZV1	1.8x10^6 PFSPZ	delta (post-immunization/pre-immunization baseline	ΔP	SPRED2	ENSG00000198369	sprouty related EVH1 domain containing 2 [Source:HGNC Symbol;Acc:HGNC:17722]	-0.480312	2.191	6.2099	0.0153168	0.583983
KSPZV1	1.8x10^6 PFSPZ	delta (post-immunization/pre-immunization baseline	ΔP	SMARCC2	ENSG00000139613	SWI/SNF related, matrix associated, actin dependent regulator of chromatin subfamily c member 2 [Source:HGNC Symbol;Acc:HGNC:11105]	-0.171391	6.73428	6.20339	0.0153681	0.583983
KSPZV1	1.8x10^6 PFSPZ	delta (post-immunization/pre-immunization baseline	ΔP	OST4	ENSG00000228474	oligosaccharyltransferase complex subunit 4, non-catalytic [Source:HGNC Symbol;Acc:HGNC:32483]	0.26086	7.28767	6.20143	0.0153835	0.583983
KSPZV1	1.8x10^6 PFSPZ	delta (post-immunization/pre-immunization baseline	ΔP	CTD-2292M16.8	ENSG00000258768	novel transcript	-1.05141	0.686482	6.2059	0.0153914	0.583983
KSPZV1	1.8x10^6 PFSPZ	delta (post-immunization/pre-immunization baseline	ΔP	DDN-AS1	ENSG00000257913	DDN and PRKAG1 antisense RNA 1 [Source:HGNC Symbol;Acc:HGNC:53464]	0.317513	2.41682	6.18727	0.0154958	0.584452
KSPZV1	1.8x10^6 PFSPZ	delta (post-immunization/pre-immunization baseline	ΔP	ALDH1A3	ENSG00000184254	aldehyde dehydrogenase 1 family member A3 [Source:HGNC Symbol;Acc:HGNC:409]	0.771971	0.841979	6.18503	0.0155137	0.584452
KSPZV1	1.8x10^6 PFSPZ	delta (post-immunization/pre-immunization baseline	ΔP	TPR	ENSG00000047410	translocated promoter region, nuclear basket protein [Source:HGNC Symbol;Acc:HGNC:12017]	-0.200278	7.82446	6.17665	0.0155807	0.584452
KSPZV1	1.8x10^6 PFSPZ	delta (post-immunization/pre-immunization baseline	ΔP	ZNF816-ZNF321P	ENSG00000221874	ZNF816-ZNF321P readthrough [Source:HGNC Symbol;Acc:HGNC:38879]	0.271218	2.77812	6.17284	0.0156112	0.584452
KSPZV1	1.8x10^6 PFSPZ	delta (post-immunization/pre-immunization baseline	ΔP	CSK	ENSG00000103653	C-terminal Src kinase [Source:HGNC Symbol;Acc:HGNC:2444]	-0.195347	8.11432	6.16903	0.0156419	0.584452
KSPZV1	1.8x10^6 PFSPZ	delta (post-immunization/pre-immunization baseline	ΔP	LIX1-AS1	ENSG00000251513	LIX1 and RIOK2 antisense RNA 1 [Source:HGNC Symbol;Acc:HGNC:52976]	0.331301	3.12177	6.16877	0.015644	0.584452
KSPZV1	1.8x10^6 PFSPZ	delta (post-immunization/pre-immunization baseline	ΔP	CIAO1	ENSG00000144021	cytosolic iron-sulfur assembly component 1 [Source:HGNC Symbol;Acc:HGNC:14280]	-0.139871	6.07324	6.16764	0.015653	0.584452
KSPZV1	1.8x10^6 PFSPZ	delta (post-immunization/pre-immunization baseline	ΔP	PIK3CG	ENSG00000105851	phosphatidylinositol-4,5-bisphosphate 3-kinase catalytic subunit gamma [Source:HGNC Symbol;Acc:HGNC:8978]	-0.135713	7.54058	6.16723	0.0156563	0.584452
KSPZV1	1.8x10^6 PFSPZ	delta (post-immunization/pre-immunization baseline	ΔP	NUDT6	ENSG00000170917	nudix hydrolase 6 [Source:HGNC Symbol;Acc:HGNC:8053]	0.595024	2.11513	6.16536	0.0156714	0.584452
KSPZV1	1.8x10^6 PFSPZ	delta (post-immunization/pre-immunization baseline	ΔP	ZNF701	ENSG00000167562	zinc finger protein 701 [Source:HGNC Symbol;Acc:HGNC:25597]	0.181701	6.04527	6.15247	0.0157756	0.585286
KSPZV1	1.8x10^6 PFSPZ	delta (post-immunization/pre-immunization baseline	ΔP	RIOK1	ENSG00000124784	RIO kinase 1 [Source:HGNC Symbol;Acc:HGNC:18656]	-0.133217	4.80692	6.15222	0.0157776	0.585286
KSPZV1	1.8x10^6 PFSPZ	delta (post-immunization/pre-immunization baseline	ΔP	PVT1	ENSG00000249859	Pvt1 oncogene [Source:HGNC Symbol;Acc:HGNC:9709]	0.241765	4.03819	6.15155	0.0157831	0.585286
KSPZV1	1.8x10^6 PFSPZ	delta (post-immunization/pre-immunization baseline	ΔP	RP11-92K15.3	ENSG00000272264	novel transcript	0.697303	0.572039	6.12839	0.0159724	0.591188
KSPZV1	1.8x10^6 PFSPZ	delta (post-immunization/pre-immunization baseline	ΔP	AZIN2	ENSG00000142920	antizyme inhibitor 2 [Source:HGNC Symbol;Acc:HGNC:29957]	0.635394	1.66086	6.12107	0.0160327	0.592304
KSPZV1	1.8x10^6 PFSPZ	delta (post-immunization/pre-immunization baseline	ΔP	DDX42	ENSG00000198231	DEAD-box helicase 42 [Source:HGNC Symbol;Acc:HGNC:18676]	-0.134751	6.71395	6.11441	0.0160877	0.593223
KSPZV1	1.8x10^6 PFSPZ	delta (post-immunization/pre-immunization baseline	ΔP	PCGF3	ENSG00000185619	polycomb group ring finger 3 [Source:HGNC Symbol;Acc:HGNC:10066]	0.15255	7.30583	6.10807	0.0161404	0.594051
KSPZV1	1.8x10^6 PFSPZ	delta (post-immunization/pre-immunization baseline	ΔP	RP1-102E24.10	ENSG00000276718	novel transcript, antisense to VAMP1	0.258106	2.46536	6.09587	0.0162421	0.596679
KSPZV1	1.8x10^6 PFSPZ	delta (post-immunization/pre-immunization baseline	ΔP	C1orf112	ENSG00000000460	chromosome 1 open reading frame 112 [Source:HGNC Symbol;Acc:HGNC:25565]	0.195794	5.30764	6.08534	0.0163305	0.597633
KSPZV1	1.8x10^6 PFSPZ	delta (post-immunization/pre-immunization baseline	ΔP	HK2	ENSG00000159399	hexokinase 2 [Source:HGNC Symbol;Acc:HGNC:4923]	-0.279657	5.45532	6.08205	0.0163582	0.597633
KSPZV1	1.8x10^6 PFSPZ	delta (post-immunization/pre-immunization baseline	ΔP	MRPL17	ENSG00000158042	mitochondrial ribosomal protein L17 [Source:HGNC Symbol;Acc:HGNC:14053]	0.179448	3.65108	6.08174	0.0163608	0.597633
KSPZV1	1.8x10^6 PFSPZ	delta (post-immunization/pre-immunization baseline	ΔP	DMAP1	ENSG00000178028	DNA methyltransferase 1 associated protein 1 [Source:HGNC Symbol;Acc:HGNC:18291]	0.153519	4.90374	6.07831	0.0163897	0.597633
KSPZV1	1.8x10^6 PFSPZ	delta (post-immunization/pre-immunization baseline	ΔP	ADD2	ENSG00000075340	adducin 2 [Source:HGNC Symbol;Acc:HGNC:244]	0.268054	4.44438	6.07348	0.0164306	0.598014
KSPZV1	1.8x10^6 PFSPZ	delta (post-immunization/pre-immunization baseline	ΔP	FLII	ENSG00000177731	FLII actin remodeling protein [Source:HGNC Symbol;Acc:HGNC:3750]	-0.292503	6.2502	6.05802	0.0165622	0.599547
KSPZV1	1.8x10^6 PFSPZ	delta (post-immunization/pre-immunization baseline	ΔP	AC092535.3	ENSG00000227189	novel transcript	-0.81485	1.11888	6.05728	0.0165686	0.599547
KSPZV1	1.8x10^6 PFSPZ	delta (post-immunization/pre-immunization baseline	ΔP	KIZ	ENSG00000088970	kizuna centrosomal protein [Source:HGNC Symbol;Acc:HGNC:15865]	0.152417	5.07802	6.05494	0.0165885	0.599547
KSPZV1	1.8x10^6 PFSPZ	delta (post-immunization/pre-immunization baseline	ΔP	NCOA1	ENSG00000084676	nuclear receptor coactivator 1 [Source:HGNC Symbol;Acc:HGNC:7668]	-0.181082	7.61842	6.05421	0.0165948	0.599547
KSPZV1	1.8x10^6 PFSPZ	delta (post-immunization/pre-immunization baseline	ΔP	ENDOU	ENSG00000111405	endonuclease, poly(U) specific [Source:HGNC Symbol;Acc:HGNC:14369]	0.34283	2.82829	6.04803	0.0166478	0.599775
KSPZV1	1.8x10^6 PFSPZ	delta (post-immunization/pre-immunization baseline	ΔP	CAPN2	ENSG00000162909	calpain 2 [Source:HGNC Symbol;Acc:HGNC:1479]	-0.180047	7.64931	6.04636	0.0166621	0.599775
KSPZV1	1.8x10^6 PFSPZ	delta (post-immunization/pre-immunization baseline	ΔP	RP11-131M11.2	ENSG00000278997	TEC	0.319429	2.26142	6.04077	0.0167103	0.59979
KSPZV1	1.8x10^6 PFSPZ	delta (post-immunization/pre-immunization baseline	ΔP	EIF4A3	ENSG00000141543	eukaryotic translation initiation factor 4A3 [Source:HGNC Symbol;Acc:HGNC:18683]	-0.198654	5.26345	6.03282	0.016779	0.59979
KSPZV1	1.8x10^6 PFSPZ	delta (post-immunization/pre-immunization baseline	ΔP	SAE1	ENSG00000142230	SUMO1 activating enzyme subunit 1 [Source:HGNC Symbol;Acc:HGNC:30660]	-0.162074	4.92566	6.02307	0.0168637	0.59979
KSPZV1	1.8x10^6 PFSPZ	delta (post-immunization/pre-immunization baseline	ΔP	CDK16	ENSG00000102225	cyclin dependent kinase 16 [Source:HGNC Symbol;Acc:HGNC:8749]	0.229325	5.10407	6.01672	0.0169191	0.59979
KSPZV1	1.8x10^6 PFSPZ	delta (post-immunization/pre-immunization baseline	ΔP	DENND6A-AS1	ENSG00000239801	DENND6A antisense RNA 1 [Source:HGNC Symbol;Acc:HGNC:41152]	-0.333711	1.46465	6.01506	0.0169336	0.59979
KSPZV1	1.8x10^6 PFSPZ	delta (post-immunization/pre-immunization baseline	ΔP	WNT4	ENSG00000162552	Wnt family member 4 [Source:HGNC Symbol;Acc:HGNC:12783]	0.221974	3.28102	6.01284	0.016953	0.59979
KSPZV1	1.8x10^6 PFSPZ	delta (post-immunization/pre-immunization baseline	ΔP	RP11-415J8.3	ENSG00000225313	novel transcript	0.66142	0.960005	6.00667	0.0170071	0.59979
KSPZV1	1.8x10^6 PFSPZ	delta (post-immunization/pre-immunization baseline	ΔP	TGFBRAP1	ENSG00000135966	transforming growth factor beta receptor associated protein 1 [Source:HGNC Symbol;Acc:HGNC:16836]	-0.122878	5.40976	6.00565	0.0170162	0.59979
KSPZV1	1.8x10^6 PFSPZ	delta (post-immunization/pre-immunization baseline	ΔP	NOLC1	ENSG00000166197	nucleolar and coiled-body phosphoprotein 1 [Source:HGNC Symbol;Acc:HGNC:15608]	-0.196244	5.7456	6.00296	0.0170398	0.59979
KSPZV1	1.8x10^6 PFSPZ	delta (post-immunization/pre-immunization baseline	ΔP	EPRS1	ENSG00000136628	glutamyl-prolyl-tRNA synthetase 1 [Source:HGNC Symbol;Acc:HGNC:3418]	-0.176257	6.71142	6.0026	0.017043	0.59979
KSPZV1	1.8x10^6 PFSPZ	delta (post-immunization/pre-immunization baseline	ΔP	CAP1	ENSG00000131236	cyclase associated actin cytoskeleton regulatory protein 1 [Source:HGNC Symbol;Acc:HGNC:20040]	-0.21771	8.96264	6.00171	0.0170508	0.59979
KSPZV1	1.8x10^6 PFSPZ	delta (post-immunization/pre-immunization baseline	ΔP	RBM23	ENSG00000100461	RNA binding motif protein 23 [Source:HGNC Symbol;Acc:HGNC:20155]	-0.176637	6.17969	6.001	0.0170571	0.59979
KSPZV1	1.8x10^6 PFSPZ	delta (post-immunization/pre-immunization baseline	ΔP	CLP1	ENSG00000172409	cleavage factor polyribonucleotide kinase subunit 1 [Source:HGNC Symbol;Acc:HGNC:16999]	-0.238501	2.45735	5.99734	0.0170893	0.59979
KSPZV1	1.8x10^6 PFSPZ	delta (post-immunization/pre-immunization baseline	ΔP	THUMPD3	ENSG00000134077	THUMP domain containing 3 [Source:HGNC Symbol;Acc:HGNC:24493]	0.182214	6.36818	5.99729	0.0170898	0.59979
KSPZV1	1.8x10^6 PFSPZ	delta (post-immunization/pre-immunization baseline	ΔP	RP11-681H18.2	ENSG00000277801	novel transcript	-0.194857	4.80463	5.98688	0.017182	0.601952
KSPZV1	1.8x10^6 PFSPZ	delta (post-immunization/pre-immunization baseline	ΔP	HIPK1	ENSG00000163349	homeodomain interacting protein kinase 1 [Source:HGNC Symbol;Acc:HGNC:19006]	-0.18877	8.43323	5.98087	0.0172355	0.602751
KSPZV1	1.8x10^6 PFSPZ	delta (post-immunization/pre-immunization baseline	ΔP	ARCN1	ENSG00000095139	archain 1 [Source:HGNC Symbol;Acc:HGNC:649]	-0.120064	7.78605	5.96591	0.0173694	0.604747
KSPZV1	1.8x10^6 PFSPZ	delta (post-immunization/pre-immunization baseline	ΔP	NSD1	ENSG00000165671	nuclear receptor binding SET domain protein 1 [Source:HGNC Symbol;Acc:HGNC:14234]	-0.0962472	7.81927	5.96565	0.0173717	0.604747
KSPZV1	1.8x10^6 PFSPZ	delta (post-immunization/pre-immunization baseline	ΔP	EMC1	ENSG00000127463	ER membrane protein complex subunit 1 [Source:HGNC Symbol;Acc:HGNC:28957]	0.127097	6.17514	5.96419	0.0173849	0.604747
KSPZV1	1.8x10^6 PFSPZ	delta (post-immunization/pre-immunization baseline	ΔP	SNRNP200	ENSG00000144028	small nuclear ribonucleoprotein U5 subunit 200 [Source:HGNC Symbol;Acc:HGNC:30859]	-0.190754	7.49041	5.95808	0.0174398	0.605588
KSPZV1	1.8x10^6 PFSPZ	delta (post-immunization/pre-immunization baseline	ΔP	TRPS1	ENSG00000104447	transcriptional repressor GATA binding 1 [Source:HGNC Symbol;Acc:HGNC:12340]	-0.308364	5.64471	5.95029	0.0175104	0.606964
KSPZV1	1.8x10^6 PFSPZ	delta (post-immunization/pre-immunization baseline	ΔP	SFXN4	ENSG00000183605	sideroflexin 4 [Source:HGNC Symbol;Acc:HGNC:16088]	0.254377	3.15126	5.94499	0.0175584	0.607559
KSPZV1	1.8x10^6 PFSPZ	delta (post-immunization/pre-immunization baseline	ΔP	ZC3H7A	ENSG00000122299	zinc finger CCCH-type containing 7A [Source:HGNC Symbol;Acc:HGNC:30959]	-0.132002	6.51666	5.93642	0.0176365	0.609186
KSPZV1	1.8x10^6 PFSPZ	delta (post-immunization/pre-immunization baseline	ΔP	RP11-473M20.9	ENSG00000262370	novel transcript	0.429936	2.75598	5.93237	0.0176736	0.609397
KSPZV1	1.8x10^6 PFSPZ	delta (post-immunization/pre-immunization baseline	ΔP	MSN	ENSG00000147065	moesin [Source:HGNC Symbol;Acc:HGNC:7373]	-0.278915	9.53882	5.92627	0.0177294	0.610252
KSPZV1	1.8x10^6 PFSPZ	delta (post-immunization/pre-immunization baseline	ΔP	ZNF446	ENSG00000083838	zinc finger protein 446 [Source:HGNC Symbol;Acc:HGNC:21036]	0.228641	4.40704	5.91176	0.0178632	0.612896
KSPZV1	1.8x10^6 PFSPZ	delta (post-immunization/pre-immunization baseline	ΔP	NTMT1	ENSG00000148335	N-terminal Xaa-Pro-Lys N-methyltransferase 1 [Source:HGNC Symbol;Acc:HGNC:23373]	0.213637	4.40684	5.89851	0.0179864	0.612896
KSPZV1	1.8x10^6 PFSPZ	delta (post-immunization/pre-immunization baseline	ΔP	TSACC	ENSG00000163467	TSSK6 activating cochaperone [Source:HGNC Symbol;Acc:HGNC:30636]	0.432738	1.2992	5.89739	0.0179968	0.612896
KSPZV1	1.8x10^6 PFSPZ	delta (post-immunization/pre-immunization baseline	ΔP	CEMIP2	ENSG00000135048	cell migration inducing hyaluronidase 2 [Source:HGNC Symbol;Acc:HGNC:11869]	-0.120097	7.33458	5.89663	0.0180038	0.612896
KSPZV1	1.8x10^6 PFSPZ	delta (post-immunization/pre-immunization baseline	ΔP	DKC1	ENSG00000130826	dyskerin pseudouridine synthase 1 [Source:HGNC Symbol;Acc:HGNC:2890]	-0.151138	4.93661	5.89562	0.0180133	0.612896
KSPZV1	1.8x10^6 PFSPZ	delta (post-immunization/pre-immunization baseline	ΔP	PDCD6	ENSG00000249915	programmed cell death 6 [Source:HGNC Symbol;Acc:HGNC:8765]	-0.124741	6.00203	5.89014	0.0180646	0.612896
KSPZV1	1.8x10^6 PFSPZ	delta (post-immunization/pre-immunization baseline	ΔP	ZYG11B	ENSG00000162378	zyg-11 family member B, cell cycle regulator [Source:HGNC Symbol;Acc:HGNC:25820]	-0.180922	6.27059	5.88167	0.0181441	0.612896
KSPZV1	1.8x10^6 PFSPZ	delta (post-immunization/pre-immunization baseline	ΔP	CUL1	ENSG00000055130	cullin 1 [Source:HGNC Symbol;Acc:HGNC:2551]	-0.136303	5.8089	5.88042	0.0181559	0.612896
KSPZV1	1.8x10^6 PFSPZ	delta (post-immunization/pre-immunization baseline	ΔP	RHOA	ENSG00000067560	ras homolog family member A [Source:HGNC Symbol;Acc:HGNC:667]	-0.147939	9.01479	5.87822	0.0181766	0.612896
KSPZV1	1.8x10^6 PFSPZ	delta (post-immunization/pre-immunization baseline	ΔP	HIRIP3	ENSG00000149929	HIRA interacting protein 3 [Source:HGNC Symbol;Acc:HGNC:4917]	-0.384101	2.85026	5.87466	0.0182102	0.612896
KSPZV1	1.8x10^6 PFSPZ	delta (post-immunization/pre-immunization baseline	ΔP	FAM102B	ENSG00000162636	family with sequence similarity 102 member B [Source:HGNC Symbol;Acc:HGNC:27637]	-0.23015	5.93929	5.87364	0.0182199	0.612896
KSPZV1	1.8x10^6 PFSPZ	delta (post-immunization/pre-immunization baseline	ΔP	CIITA	ENSG00000179583	class II major histocompatibility complex transactivator [Source:HGNC Symbol;Acc:HGNC:7067]	0.182845	8.83602	5.87205	0.0182348	0.612896
KSPZV1	1.8x10^6 PFSPZ	delta (post-immunization/pre-immunization baseline	ΔP	ANXA5	ENSG00000164111	annexin A5 [Source:HGNC Symbol;Acc:HGNC:543]	-0.248195	7.17893	5.87169	0.0182383	0.612896
KSPZV1	1.8x10^6 PFSPZ	delta (post-immunization/pre-immunization baseline	ΔP	RAP1GDS1	ENSG00000138698	Rap1 GTPase-GDP dissociation stimulator 1 [Source:HGNC Symbol;Acc:HGNC:9859]	-0.185197	6.34899	5.8707	0.0182477	0.612896
KSPZV1	1.8x10^6 PFSPZ	delta (post-immunization/pre-immunization baseline	ΔP	ADIPOR2	ENSG00000006831	adiponectin receptor 2 [Source:HGNC Symbol;Acc:HGNC:24041]	-0.137407	5.70154	5.86613	0.0182909	0.612896
KSPZV1	1.8x10^6 PFSPZ	delta (post-immunization/pre-immunization baseline	ΔP	ARPIN-AP3S2	ENSG00000250021	ARPIN-AP3S2 readthrough [Source:HGNC Symbol;Acc:HGNC:38824]	-0.201753	4.09151	5.86463	0.0183052	0.612896
KSPZV1	1.8x10^6 PFSPZ	delta (post-immunization/pre-immunization baseline	ΔP	GMEB2	ENSG00000101216	glucocorticoid modulatory element binding protein 2 [Source:HGNC Symbol;Acc:HGNC:4371]	-0.19193	4.50867	5.8585	0.0183636	0.613806
KSPZV1	1.8x10^6 PFSPZ	delta (post-immunization/pre-immunization baseline	ΔP	METTL22	ENSG00000067365	methyltransferase like 22 [Source:HGNC Symbol;Acc:HGNC:28368]	0.153354	5.70193	5.85323	0.0184138	0.614441
KSPZV1	1.8x10^6 PFSPZ	delta (post-immunization/pre-immunization baseline	ΔP	C9orf64	ENSG00000165118	chromosome 9 open reading frame 64 [Source:HGNC Symbol;Acc:HGNC:28144]	-0.210929	3.43892	5.83899	0.0185505	0.617011
KSPZV1	1.8x10^6 PFSPZ	delta (post-immunization/pre-immunization baseline	ΔP	RP11-1049A21.2	ENSG00000257824	novel transcript, antisense to NCKAP1L	-0.240732	3.42724	5.83867	0.0185537	0.617011
KSPZV1	1.8x10^6 PFSPZ	delta (post-immunization/pre-immunization baseline	ΔP	PSME1	ENSG00000092010	proteasome activator subunit 1 [Source:HGNC Symbol;Acc:HGNC:9568]	-0.181023	6.41763	5.833	0.0186083	0.617484
KSPZV1	1.8x10^6 PFSPZ	delta (post-immunization/pre-immunization baseline	ΔP	WDR36	ENSG00000134987	WD repeat domain 36 [Source:HGNC Symbol;Acc:HGNC:30696]	-0.228593	6.36336	5.83069	0.0186307	0.617484
KSPZV1	1.8x10^6 PFSPZ	delta (post-immunization/pre-immunization baseline	ΔP	TP53BP2	ENSG00000143514	tumor protein p53 binding protein 2 [Source:HGNC Symbol;Acc:HGNC:12000]	-0.139735	5.45015	5.82036	0.0187309	0.619231
KSPZV1	1.8x10^6 PFSPZ	delta (post-immunization/pre-immunization baseline	ΔP	PSMC4	ENSG00000013275	proteasome 26S subunit, ATPase 4 [Source:HGNC Symbol;Acc:HGNC:9551]	-0.16038	4.78879	5.81787	0.0187552	0.619231
KSPZV1	1.8x10^6 PFSPZ	delta (post-immunization/pre-immunization baseline	ΔP	RP11-449H3.3	ENSG00000275740	novel readthrough transcript	-0.147445	6.26974	5.81554	0.0187779	0.619231
KSPZV1	1.8x10^6 PFSPZ	delta (post-immunization/pre-immunization baseline	ΔP	CWC15	ENSG00000150316	CWC15 spliceosome associated protein homolog [Source:HGNC Symbol;Acc:HGNC:26939]	0.204569	4.73124	5.8045	0.018886	0.620865
KSPZV1	1.8x10^6 PFSPZ	delta (post-immunization/pre-immunization baseline	ΔP	SON	ENSG00000159140	SON DNA and RNA binding protein [Source:HGNC Symbol;Acc:HGNC:11183]	-0.125	8.85428	5.80103	0.0189201	0.620865
KSPZV1	1.8x10^6 PFSPZ	delta (post-immunization/pre-immunization baseline	ΔP	MED7	ENSG00000155868	mediator complex subunit 7 [Source:HGNC Symbol;Acc:HGNC:2378]	0.236922	4.64503	5.79982	0.018932	0.620865
KSPZV1	1.8x10^6 PFSPZ	delta (post-immunization/pre-immunization baseline	ΔP	RP3-468K18.5	ENSG00000257065	novel protein	-0.341304	1.70043	5.79761	0.0189538	0.620865
KSPZV1	1.8x10^6 PFSPZ	delta (post-immunization/pre-immunization baseline	ΔP	ZFX	ENSG00000005889	zinc finger protein X-linked [Source:HGNC Symbol;Acc:HGNC:12869]	0.253482	7.15311	5.78983	0.0190307	0.621069
KSPZV1	1.8x10^6 PFSPZ	delta (post-immunization/pre-immunization baseline	ΔP	SLC12A6	ENSG00000140199	solute carrier family 12 member 6 [Source:HGNC Symbol;Acc:HGNC:10914]	-0.155184	8.39099	5.78021	0.0191262	0.621069
KSPZV1	1.8x10^6 PFSPZ	delta (post-immunization/pre-immunization baseline	ΔP	SRSF1	ENSG00000136450	serine and arginine rich splicing factor 1 [Source:HGNC Symbol;Acc:HGNC:10780]	-0.139296	7.75002	5.77209	0.0192071	0.621069
KSPZV1	1.8x10^6 PFSPZ	delta (post-immunization/pre-immunization baseline	ΔP	RP4-734P14.4	ENSG00000256566	novel protein	-0.196551	3.96586	5.7712	0.0192161	0.621069
KSPZV1	1.8x10^6 PFSPZ	delta (post-immunization/pre-immunization baseline	ΔP	ZNF7	ENSG00000147789	zinc finger protein 7 [Source:HGNC Symbol;Acc:HGNC:13139]	0.156852	5.30459	5.76035	0.0193248	0.621069
KSPZV1	1.8x10^6 PFSPZ	delta (post-immunization/pre-immunization baseline	ΔP	TIE1	ENSG00000066056	tyrosine kinase with immunoglobulin like and EGF like domains 1 [Source:HGNC Symbol;Acc:HGNC:11809]	-1.8754	0.00114068	5.78053	0.0193788	0.621069
KSPZV1	1.8x10^6 PFSPZ	delta (post-immunization/pre-immunization baseline	ΔP	ANKRD34B	ENSG00000189127	ankyrin repeat domain 34B [Source:HGNC Symbol;Acc:HGNC:33736]	-1.32218	0.955148	5.76958	0.0193809	0.621069
KSPZV1	1.8x10^6 PFSPZ	delta (post-immunization/pre-immunization baseline	ΔP	RTF2	ENSG00000022277	replication termination factor 2 [Source:HGNC Symbol;Acc:HGNC:15890]	-0.14681	5.89242	5.75439	0.019385	0.621069
KSPZV1	1.8x10^6 PFSPZ	delta (post-immunization/pre-immunization baseline	ΔP	RP11-258C19.7	ENSG00000270189		0.517659	3.27645	5.75371	0.0193918	0.621069
KSPZV1	1.8x10^6 PFSPZ	delta (post-immunization/pre-immunization baseline	ΔP	DUSP28	ENSG00000188542	dual specificity phosphatase 28 [Source:HGNC Symbol;Acc:HGNC:33237]	0.186373	5.31094	5.75045	0.0194248	0.621069
KSPZV1	1.8x10^6 PFSPZ	delta (post-immunization/pre-immunization baseline	ΔP	RP11-110H1.4	ENSG00000263916	novel transcript, sense intronic to C18orf32	0.394538	0.965481	5.73981	0.0195328	0.621069
KSPZV1	1.8x10^6 PFSPZ	delta (post-immunization/pre-immunization baseline	ΔP	RP11-138C9.1	ENSG00000264558	novel transcript, antisense to KPNB1	-0.256287	4.15503	5.73836	0.0195475	0.621069
KSPZV1	1.8x10^6 PFSPZ	delta (post-immunization/pre-immunization baseline	ΔP	TUB	ENSG00000166402	TUB bipartite transcription factor [Source:HGNC Symbol;Acc:HGNC:12406]	0.385032	2.72993	5.73803	0.0195509	0.621069
KSPZV1	1.8x10^6 PFSPZ	delta (post-immunization/pre-immunization baseline	ΔP	SNIP1	ENSG00000163877	Smad nuclear interacting protein 1 [Source:HGNC Symbol;Acc:HGNC:30587]	-0.144672	4.92141	5.7378	0.0195533	0.621069
KSPZV1	1.8x10^6 PFSPZ	delta (post-immunization/pre-immunization baseline	ΔP	MAP3K1	ENSG00000095015	mitogen-activated protein kinase kinase kinase 1 [Source:HGNC Symbol;Acc:HGNC:6848]	-0.176266	9.10465	5.7375	0.0195563	0.621069
KSPZV1	1.8x10^6 PFSPZ	delta (post-immunization/pre-immunization baseline	ΔP	RP5-1157M23.2	ENSG00000243224	novel transcript, antisense to TWF2	0.315203	2.24956	5.73434	0.0195885	0.621069
KSPZV1	1.8x10^6 PFSPZ	delta (post-immunization/pre-immunization baseline	ΔP	SYT11	ENSG00000132718	synaptotagmin 11 [Source:HGNC Symbol;Acc:HGNC:19239]	-0.249944	4.79086	5.73116	0.019621	0.621069
KSPZV1	1.8x10^6 PFSPZ	delta (post-immunization/pre-immunization baseline	ΔP	YY1	ENSG00000100811	YY1 transcription factor [Source:HGNC Symbol;Acc:HGNC:12856]	-0.101177	7.3322	5.73097	0.019623	0.621069
KSPZV1	1.8x10^6 PFSPZ	delta (post-immunization/pre-immunization baseline	ΔP	RALGPS1	ENSG00000136828	Ral GEF with PH domain and SH3 binding motif 1 [Source:HGNC Symbol;Acc:HGNC:16851]	0.219513	4.63876	5.73027	0.0196301	0.621069
KSPZV1	1.8x10^6 PFSPZ	delta (post-immunization/pre-immunization baseline	ΔP	RAD51C	ENSG00000108384	RAD51 paralog C [Source:HGNC Symbol;Acc:HGNC:9820]	0.285769	3.86063	5.72951	0.0196379	0.621069
KSPZV1	1.8x10^6 PFSPZ	delta (post-immunization/pre-immunization baseline	ΔP	CRNKL1	ENSG00000101343	crooked neck pre-mRNA splicing factor 1 [Source:HGNC Symbol;Acc:HGNC:15762]	-0.127925	5.84319	5.72867	0.0196464	0.621069
KSPZV1	1.8x10^6 PFSPZ	delta (post-immunization/pre-immunization baseline	ΔP	RP11-467H10.2	ENSG00000259628	novel transcript	0.317032	1.85833	5.72654	0.0196682	0.621069
KSPZV1	1.8x10^6 PFSPZ	delta (post-immunization/pre-immunization baseline	ΔP	GBE1	ENSG00000114480	1,4-alpha-glucan branching enzyme 1 [Source:HGNC Symbol;Acc:HGNC:4180]	-0.212953	4.5983	5.72376	0.0196968	0.621069
KSPZV1	1.8x10^6 PFSPZ	delta (post-immunization/pre-immunization baseline	ΔP	PPP4R3B-DT	ENSG00000272606	PPP4R3B divergent transcript [Source:HGNC Symbol;Acc:HGNC:55209]	0.333812	2.53706	5.71929	0.0197428	0.621069
KSPZV1	1.8x10^6 PFSPZ	delta (post-immunization/pre-immunization baseline	ΔP	TPM3	ENSG00000143549	tropomyosin 3 [Source:HGNC Symbol;Acc:HGNC:12012]	-0.161483	8.71532	5.71457	0.0197914	0.621069
KSPZV1	1.8x10^6 PFSPZ	delta (post-immunization/pre-immunization baseline	ΔP	KDM1B	ENSG00000165097	lysine demethylase 1B [Source:HGNC Symbol;Acc:HGNC:21577]	-0.196599	6.08672	5.71381	0.0197993	0.621069
KSPZV1	1.8x10^6 PFSPZ	delta (post-immunization/pre-immunization baseline	ΔP	ABCF2	ENSG00000033050	ATP binding cassette subfamily F member 2 [Source:HGNC Symbol;Acc:HGNC:71]	-0.134257	4.96494	5.71245	0.0198133	0.621069
KSPZV1	1.8x10^6 PFSPZ	delta (post-immunization/pre-immunization baseline	ΔP	MIR223HG	ENSG00000274536	MIR223 host gene [Source:HGNC Symbol;Acc:HGNC:54520]	0.327592	5.93317	5.695	0.0199945	0.624292
KSPZV1	1.8x10^6 PFSPZ	delta (post-immunization/pre-immunization baseline	ΔP	AAR2	ENSG00000131043	AAR2 splicing factor [Source:HGNC Symbol;Acc:HGNC:15886]	-0.176314	4.69931	5.69129	0.0200332	0.624292
KSPZV1	1.8x10^6 PFSPZ	delta (post-immunization/pre-immunization baseline	ΔP	STAMBPL1	ENSG00000138134	STAM binding protein like 1 [Source:HGNC Symbol;Acc:HGNC:24105]	0.176941	5.60498	5.69024	0.0200442	0.624292
KSPZV1	1.8x10^6 PFSPZ	delta (post-immunization/pre-immunization baseline	ΔP	RP11-182N22.9	ENSG00000279608	TEC	0.269297	3.25441	5.68954	0.0200515	0.624292
KSPZV1	1.8x10^6 PFSPZ	delta (post-immunization/pre-immunization baseline	ΔP	WDR82	ENSG00000164091	WD repeat domain 82 [Source:HGNC Symbol;Acc:HGNC:28826]	-0.115903	7.87238	5.68658	0.0200826	0.624292
KSPZV1	1.8x10^6 PFSPZ	delta (post-immunization/pre-immunization baseline	ΔP	RPS13	ENSG00000110700	ribosomal protein S13 [Source:HGNC Symbol;Acc:HGNC:10386]	0.235818	8.05835	5.68428	0.0201067	0.624292
KSPZV1	1.8x10^6 PFSPZ	delta (post-immunization/pre-immunization baseline	ΔP	AVIL	ENSG00000135407	advillin [Source:HGNC Symbol;Acc:HGNC:14188]	0.271557	3.49008	5.6756	0.0201979	0.624527
KSPZV1	1.8x10^6 PFSPZ	delta (post-immunization/pre-immunization baseline	ΔP	RP11-321N4.5	ENSG00000271793	novel protein, SYNCRIP-SNX14 readthrough	-0.182481	5.01022	5.6753	0.0202012	0.624527
KSPZV1	1.8x10^6 PFSPZ	delta (post-immunization/pre-immunization baseline	ΔP	RP11-322D14.2	ENSG00000260145	novel transcript, antisense to NLRC5	-0.684054	0.246429	5.6745	0.0202096	0.624527
KSPZV1	1.8x10^6 PFSPZ	delta (post-immunization/pre-immunization baseline	ΔP	CLEC4F	ENSG00000152672	C-type lectin domain family 4 member F [Source:HGNC Symbol;Acc:HGNC:25357]	1.47502	1.14371	5.67937	0.0203102	0.625912
KSPZV1	1.8x10^6 PFSPZ	delta (post-immunization/pre-immunization baseline	ΔP	GNL3L	ENSG00000130119	G protein nucleolar 3 like [Source:HGNC Symbol;Acc:HGNC:25553]	-0.179928	4.65	5.66191	0.0203429	0.625912
KSPZV1	1.8x10^6 PFSPZ	delta (post-immunization/pre-immunization baseline	ΔP	EPS15	ENSG00000085832	epidermal growth factor receptor pathway substrate 15 [Source:HGNC Symbol;Acc:HGNC:3419]	-0.13202	7.72253	5.66124	0.02035	0.625912
KSPZV1	1.8x10^6 PFSPZ	delta (post-immunization/pre-immunization baseline	ΔP	H2BC20P	ENSG00000261716	H2B clustered histone 20, pseudogene [Source:HGNC Symbol;Acc:HGNC:20516]	0.232818	6.32147	5.65499	0.0204166	0.626082
KSPZV1	1.8x10^6 PFSPZ	delta (post-immunization/pre-immunization baseline	ΔP	CTB-41I6.2	ENSG00000265975	novel transcript	0.357124	1.99571	5.65243	0.0204439	0.626082
KSPZV1	1.8x10^6 PFSPZ	delta (post-immunization/pre-immunization baseline	ΔP	SLC9A6	ENSG00000198689	solute carrier family 9 member A6 [Source:HGNC Symbol;Acc:HGNC:11079]	-0.184193	4.8696	5.64918	0.0204786	0.626082
KSPZV1	1.8x10^6 PFSPZ	delta (post-immunization/pre-immunization baseline	ΔP	RP3-468O1.6	ENSG00000277558	novel transcript, sense intronic to ITCH	0.654388	0.635748	5.64878	0.0204829	0.626082
KSPZV1	1.8x10^6 PFSPZ	delta (post-immunization/pre-immunization baseline	ΔP	CPNE3	ENSG00000085719	copine 3 [Source:HGNC Symbol;Acc:HGNC:2316]	-0.17038	7.11479	5.64457	0.0205281	0.626113
KSPZV1	1.8x10^6 PFSPZ	delta (post-immunization/pre-immunization baseline	ΔP	PER2	ENSG00000132326	period circadian regulator 2 [Source:HGNC Symbol;Acc:HGNC:8846]	-0.192188	4.30622	5.64218	0.0205536	0.626113
KSPZV1	1.8x10^6 PFSPZ	delta (post-immunization/pre-immunization baseline	ΔP	RBBP5	ENSG00000117222	RB binding protein 5, histone lysine methyltransferase complex subunit [Source:HGNC Symbol;Acc:HGNC:9888]	-0.148797	5.35825	5.63978	0.0205795	0.626113
KSPZV1	1.8x10^6 PFSPZ	delta (post-immunization/pre-immunization baseline	ΔP	SP1	ENSG00000185591	Sp1 transcription factor [Source:HGNC Symbol;Acc:HGNC:11205]	-0.131694	8.25076	5.6358	0.0206224	0.626121
KSPZV1	1.8x10^6 PFSPZ	delta (post-immunization/pre-immunization baseline	ΔP	XRCC5	ENSG00000079246	X-ray repair cross complementing 5 [Source:HGNC Symbol;Acc:HGNC:12833]	-0.148754	7.68396	5.63384	0.0206434	0.626121
KSPZV1	1.8x10^6 PFSPZ	delta (post-immunization/pre-immunization baseline	ΔP	STAT5B	ENSG00000173757	signal transducer and activator of transcription 5B [Source:HGNC Symbol;Acc:HGNC:11367]	-0.184651	7.83765	5.62858	0.0207004	0.626182
KSPZV1	1.8x10^6 PFSPZ	delta (post-immunization/pre-immunization baseline	ΔP	HNRNPA3	ENSG00000170144	heterogeneous nuclear ribonucleoprotein A3 [Source:HGNC Symbol;Acc:HGNC:24941]	-0.166433	8.1836	5.62776	0.0207092	0.626182
KSPZV1	1.8x10^6 PFSPZ	delta (post-immunization/pre-immunization baseline	ΔP	SAFB	ENSG00000160633	scaffold attachment factor B [Source:HGNC Symbol;Acc:HGNC:10520]	-0.122584	6.21828	5.62276	0.0207635	0.626444
KSPZV1	1.8x10^6 PFSPZ	delta (post-immunization/pre-immunization baseline	ΔP	PSMD13	ENSG00000185627	proteasome 26S subunit, non-ATPase 13 [Source:HGNC Symbol;Acc:HGNC:9558]	-0.147069	5.87858	5.62109	0.0207816	0.626444
KSPZV1	1.8x10^6 PFSPZ	delta (post-immunization/pre-immunization baseline	ΔP	RP11-398K22.12	ENSG00000229852	novel transcript, antisense to KHDC1	0.288914	2.78049	5.60339	0.0209749	0.629038
KSPZV1	1.8x10^6 PFSPZ	delta (post-immunization/pre-immunization baseline	ΔP	CYB5D2	ENSG00000167740	cytochrome b5 domain containing 2 [Source:HGNC Symbol;Acc:HGNC:28471]	0.253836	3.04407	5.60129	0.020998	0.629038
KSPZV1	1.8x10^6 PFSPZ	delta (post-immunization/pre-immunization baseline	ΔP	EIF4G1	ENSG00000114867	eukaryotic translation initiation factor 4 gamma 1 [Source:HGNC Symbol;Acc:HGNC:3296]	-0.285037	6.93137	5.59924	0.0210206	0.629038
KSPZV1	1.8x10^6 PFSPZ	delta (post-immunization/pre-immunization baseline	ΔP	FCN1	ENSG00000085265	ficolin 1 [Source:HGNC Symbol;Acc:HGNC:3623]	-0.348328	8.39864	5.59916	0.0210214	0.629038
KSPZV1	1.8x10^6 PFSPZ	delta (post-immunization/pre-immunization baseline	ΔP	TRAPPC11	ENSG00000168538	trafficking protein particle complex 11 [Source:HGNC Symbol;Acc:HGNC:25751]	-0.123841	6.21515	5.59859	0.0210277	0.629038
KSPZV1	1.8x10^6 PFSPZ	delta (post-immunization/pre-immunization baseline	ΔP	TCHP	ENSG00000139437	trichoplein keratin filament binding [Source:HGNC Symbol;Acc:HGNC:28135]	-0.124962	6.56364	5.58507	0.0211771	0.630506
KSPZV1	1.8x10^6 PFSPZ	delta (post-immunization/pre-immunization baseline	ΔP	KMT5B	ENSG00000110066	lysine methyltransferase 5B [Source:HGNC Symbol;Acc:HGNC:24283]	-0.149342	6.50017	5.584	0.0211889	0.630506
KSPZV1	1.8x10^6 PFSPZ	delta (post-immunization/pre-immunization baseline	ΔP	RPL31	ENSG00000071082	ribosomal protein L31 [Source:HGNC Symbol;Acc:HGNC:10334]	0.470079	8.0049	5.57822	0.0212532	0.630506
KSPZV1	1.8x10^6 PFSPZ	delta (post-immunization/pre-immunization baseline	ΔP	GASK1B	ENSG00000164125	golgi associated kinase 1B [Source:HGNC Symbol;Acc:HGNC:25312]	-0.34812	5.55925	5.57553	0.0212832	0.630506
KSPZV1	1.8x10^6 PFSPZ	delta (post-immunization/pre-immunization baseline	ΔP	TMEM167B-DT	ENSG00000273382	TMEM167B divergent transcript [Source:HGNC Symbol;Acc:HGNC:55076]	0.294456	3.06928	5.57551	0.0212833	0.630506
KSPZV1	1.8x10^6 PFSPZ	delta (post-immunization/pre-immunization baseline	ΔP	GSK3B	ENSG00000082701	glycogen synthase kinase 3 beta [Source:HGNC Symbol;Acc:HGNC:4617]	-0.125561	7.5306	5.57417	0.0212983	0.630506
KSPZV1	1.8x10^6 PFSPZ	delta (post-immunization/pre-immunization baseline	ΔP	AC008079.10	ENSG00000280007	novel transcript, antisense to TUBA8	0.22912	3.93359	5.5739	0.0213013	0.630506
KSPZV1	1.8x10^6 PFSPZ	delta (post-immunization/pre-immunization baseline	ΔP	OSBPL11	ENSG00000144909	oxysterol binding protein like 11 [Source:HGNC Symbol;Acc:HGNC:16397]	-0.177903	5.98493	5.56764	0.0213712	0.630975
KSPZV1	1.8x10^6 PFSPZ	delta (post-immunization/pre-immunization baseline	ΔP	HNRNPH2	ENSG00000126945	heterogeneous nuclear ribonucleoprotein H2 [Source:HGNC Symbol;Acc:HGNC:5042]	-0.17443	6.32801	5.56674	0.0213814	0.630975
KSPZV1	1.8x10^6 PFSPZ	delta (post-immunization/pre-immunization baseline	ΔP	SMIM4	ENSG00000168273	small integral membrane protein 4 [Source:HGNC Symbol;Acc:HGNC:37257]	0.231045	3.83444	5.56019	0.0214549	0.632196
KSPZV1	1.8x10^6 PFSPZ	delta (post-immunization/pre-immunization baseline	ΔP	HCLS1	ENSG00000180353	hematopoietic cell-specific Lyn substrate 1 [Source:HGNC Symbol;Acc:HGNC:4844]	-0.123348	7.66677	5.54873	0.0215842	0.635053
KSPZV1	1.8x10^6 PFSPZ	delta (post-immunization/pre-immunization baseline	ΔP	NSUN4	ENSG00000117481	NOP2/Sun RNA methyltransferase 4 [Source:HGNC Symbol;Acc:HGNC:31802]	0.168769	5.14794	5.54297	0.0216494	0.635996
KSPZV1	1.8x10^6 PFSPZ	delta (post-immunization/pre-immunization baseline	ΔP	CTD-2357A8.2	ENSG00000279570	TEC	0.189555	4.12991	5.5402	0.0216809	0.635996
KSPZV1	1.8x10^6 PFSPZ	delta (post-immunization/pre-immunization baseline	ΔP	RBM22	ENSG00000086589	RNA binding motif protein 22 [Source:HGNC Symbol;Acc:HGNC:25503]	-0.0937735	6.46615	5.53353	0.0217568	0.637271
KSPZV1	1.8x10^6 PFSPZ	delta (post-immunization/pre-immunization baseline	ΔP	ACTN4	ENSG00000130402	actinin alpha 4 [Source:HGNC Symbol;Acc:HGNC:166]	-0.322649	7.25537	5.52748	0.021826	0.63751
KSPZV1	1.8x10^6 PFSPZ	delta (post-immunization/pre-immunization baseline	ΔP	APLP2	ENSG00000084234	amyloid beta precursor like protein 2 [Source:HGNC Symbol;Acc:HGNC:598]	-0.251145	7.80999	5.52714	0.0218299	0.63751
KSPZV1	1.8x10^6 PFSPZ	delta (post-immunization/pre-immunization baseline	ΔP	LARP1	ENSG00000155506	La ribonucleoprotein 1, translational regulator [Source:HGNC Symbol;Acc:HGNC:29531]	-0.192406	7.64802	5.52422	0.0218633	0.63754
KSPZV1	1.8x10^6 PFSPZ	delta (post-immunization/pre-immunization baseline	ΔP	STARD7	ENSG00000084090	StAR related lipid transfer domain containing 7 [Source:HGNC Symbol;Acc:HGNC:18063]	-0.108509	7.61004	5.51924	0.0219206	0.638115
KSPZV1	1.8x10^6 PFSPZ	delta (post-immunization/pre-immunization baseline	ΔP	ZNF287	ENSG00000141040	zinc finger protein 287 [Source:HGNC Symbol;Acc:HGNC:13502]	0.261776	3.06593	5.51686	0.021948	0.638115
KSPZV1	1.8x10^6 PFSPZ	delta (post-immunization/pre-immunization baseline	ΔP	ZZEF1	ENSG00000074755	zinc finger ZZ-type and EF-hand domain containing 1 [Source:HGNC Symbol;Acc:HGNC:29027]	-0.131449	7.3582	5.51263	0.0219968	0.638588
KSPZV1	1.8x10^6 PFSPZ	delta (post-immunization/pre-immunization baseline	ΔP	BMS1	ENSG00000165733	BMS1 ribosome biogenesis factor [Source:HGNC Symbol;Acc:HGNC:23505]	-0.18537	5.05264	5.50094	0.0221322	0.641571
KSPZV1	1.8x10^6 PFSPZ	delta (post-immunization/pre-immunization baseline	ΔP	PRPF6	ENSG00000101161	pre-mRNA processing factor 6 [Source:HGNC Symbol;Acc:HGNC:15860]	-0.206091	5.80849	5.49543	0.0221964	0.642485
KSPZV1	1.8x10^6 PFSPZ	delta (post-immunization/pre-immunization baseline	ΔP	SNHG3	ENSG00000242125	small nucleolar RNA host gene 3 [Source:HGNC Symbol;Acc:HGNC:10118]	0.220038	6.55713	5.49132	0.0222443	0.642925
KSPZV1	1.8x10^6 PFSPZ	delta (post-immunization/pre-immunization baseline	ΔP	KIAA1328	ENSG00000150477	KIAA1328 [Source:HGNC Symbol;Acc:HGNC:29248]	0.249425	4.23253	5.48163	0.0223579	0.6449
KSPZV1	1.8x10^6 PFSPZ	delta (post-immunization/pre-immunization baseline	ΔP	TMEM44	ENSG00000145014	transmembrane protein 44 [Source:HGNC Symbol;Acc:HGNC:25120]	0.282446	2.51422	5.47698	0.0224125	0.6449
KSPZV1	1.8x10^6 PFSPZ	delta (post-immunization/pre-immunization baseline	ΔP	SEL1L	ENSG00000071537	SEL1L adaptor subunit of ERAD E3 ubiquitin ligase [Source:HGNC Symbol;Acc:HGNC:10717]	-0.164261	7.1826	5.47363	0.022452	0.6449
KSPZV1	1.8x10^6 PFSPZ	delta (post-immunization/pre-immunization baseline	ΔP	SMARCC1	ENSG00000173473	SWI/SNF related, matrix associated, actin dependent regulator of chromatin subfamily c member 1 [Source:HGNC Symbol;Acc:HGNC:11104]	-0.125656	6.9258	5.46978	0.0224975	0.6449
KSPZV1	1.8x10^6 PFSPZ	delta (post-immunization/pre-immunization baseline	ΔP	KHSRP	ENSG00000088247	KH-type splicing regulatory protein [Source:HGNC Symbol;Acc:HGNC:6316]	-0.240077	6.37187	5.4652	0.0225517	0.6449
KSPZV1	1.8x10^6 PFSPZ	delta (post-immunization/pre-immunization baseline	ΔP	CTC-518P12.6	ENSG00000267484	novel transcript, antisense to PLIN3	-0.31945	2.64948	5.45822	0.0226346	0.6449
KSPZV1	1.8x10^6 PFSPZ	delta (post-immunization/pre-immunization baseline	ΔP	CENPK	ENSG00000123219	centromere protein K [Source:HGNC Symbol;Acc:HGNC:29479]	0.563937	4.59378	5.45488	0.0226745	0.6449
KSPZV1	1.8x10^6 PFSPZ	delta (post-immunization/pre-immunization baseline	ΔP	GOSR2	ENSG00000108433	golgi SNAP receptor complex member 2 [Source:HGNC Symbol;Acc:HGNC:4431]	0.125026	5.89571	5.45323	0.0226941	0.6449
KSPZV1	1.8x10^6 PFSPZ	delta (post-immunization/pre-immunization baseline	ΔP	AC005943.6	ENSG00000279009	TEC	-0.547241	0.0707156	5.45143	0.0227156	0.6449
KSPZV1	1.8x10^6 PFSPZ	delta (post-immunization/pre-immunization baseline	ΔP	PRR34-AS1	ENSG00000241990	PRR34 antisense RNA 1 [Source:HGNC Symbol;Acc:HGNC:50499]	0.277579	2.12023	5.44816	0.0227548	0.6449
KSPZV1	1.8x10^6 PFSPZ	delta (post-immunization/pre-immunization baseline	ΔP	RP11-600F24.7	ENSG00000260285	novel transcript, antisense to TRMT61A	0.355922	3.00906	5.44244	0.0228233	0.6449
KSPZV1	1.8x10^6 PFSPZ	delta (post-immunization/pre-immunization baseline	ΔP	RAC1	ENSG00000136238	Rac family small GTPase 1 [Source:HGNC Symbol;Acc:HGNC:9801]	-0.17104	7.21158	5.44066	0.0228447	0.6449
KSPZV1	1.8x10^6 PFSPZ	delta (post-immunization/pre-immunization baseline	ΔP	VWA5A	ENSG00000110002	von Willebrand factor A domain containing 5A [Source:HGNC Symbol;Acc:HGNC:6658]	-0.323582	2.51253	5.43971	0.0228562	0.6449
KSPZV1	1.8x10^6 PFSPZ	delta (post-immunization/pre-immunization baseline	ΔP	EOMES	ENSG00000163508	eomesodermin [Source:HGNC Symbol;Acc:HGNC:3372]	-0.290935	4.92859	5.43803	0.0228763	0.6449
KSPZV1	1.8x10^6 PFSPZ	delta (post-immunization/pre-immunization baseline	ΔP	DHX38	ENSG00000140829	DEAH-box helicase 38 [Source:HGNC Symbol;Acc:HGNC:17211]	-0.205495	5.08941	5.4321	0.0229478	0.6449
KSPZV1	1.8x10^6 PFSPZ	delta (post-immunization/pre-immunization baseline	ΔP	CTD-2516F10.2	ENSG00000251364	novel transcript, antisense to OLFML1	0.355105	2.8755	5.43068	0.022965	0.6449
KSPZV1	1.8x10^6 PFSPZ	delta (post-immunization/pre-immunization baseline	ΔP	HLA-F-AS1	ENSG00000214922	HLA-F antisense RNA 1 [Source:HGNC Symbol;Acc:HGNC:26645]	2.13281	-0.052261	5.48615	0.0229775	0.6449
KSPZV1	1.8x10^6 PFSPZ	delta (post-immunization/pre-immunization baseline	ΔP	ELP3	ENSG00000134014	elongator acetyltransferase complex subunit 3 [Source:HGNC Symbol;Acc:HGNC:20696]	-0.127224	5.41099	5.42864	0.0229896	0.6449
KSPZV1	1.8x10^6 PFSPZ	delta (post-immunization/pre-immunization baseline	ΔP	RP11-121L10.2	ENSG00000280367	novel transcript	0.935013	2.31735	5.42824	0.0229945	0.6449
KSPZV1	1.8x10^6 PFSPZ	delta (post-immunization/pre-immunization baseline	ΔP	ASPHD1	ENSG00000174939	aspartate beta-hydroxylase domain containing 1 [Source:HGNC Symbol;Acc:HGNC:27380]	0.354275	2.21921	5.42527	0.0230305	0.6449
KSPZV1	1.8x10^6 PFSPZ	delta (post-immunization/pre-immunization baseline	ΔP	MRPS22	ENSG00000175110	mitochondrial ribosomal protein S22 [Source:HGNC Symbol;Acc:HGNC:14508]	0.12555	5.38875	5.4231	0.0230568	0.6449
KSPZV1	1.8x10^6 PFSPZ	delta (post-immunization/pre-immunization baseline	ΔP	TAC4	ENSG00000176358	tachykinin precursor 4 [Source:HGNC Symbol;Acc:HGNC:16641]	0.271383	2.16083	5.42183	0.0230722	0.6449
KSPZV1	1.8x10^6 PFSPZ	delta (post-immunization/pre-immunization baseline	ΔP	YARS2	ENSG00000139131	tyrosyl-tRNA synthetase 2 [Source:HGNC Symbol;Acc:HGNC:24249]	0.175413	4.61612	5.42166	0.0230742	0.6449
KSPZV1	1.8x10^6 PFSPZ	delta (post-immunization/pre-immunization baseline	ΔP	RP11-109P14.10	ENSG00000230955	novel transcript	-0.46141	0.875608	5.41612	0.0231416	0.6449
KSPZV1	1.8x10^6 PFSPZ	delta (post-immunization/pre-immunization baseline	ΔP	WASHC5	ENSG00000164961	WASH complex subunit 5 [Source:HGNC Symbol;Acc:HGNC:28984]	-0.115783	6.22896	5.41148	0.0231983	0.6449
KSPZV1	1.8x10^6 PFSPZ	delta (post-immunization/pre-immunization baseline	ΔP	WDR7	ENSG00000091157	WD repeat domain 7 [Source:HGNC Symbol;Acc:HGNC:13490]	-0.137927	6.91946	5.40629	0.0232618	0.6449
KSPZV1	1.8x10^6 PFSPZ	delta (post-immunization/pre-immunization baseline	ΔP	ATP2A2	ENSG00000174437	ATPase sarcoplasmic/endoplasmic reticulum Ca2+ transporting 2 [Source:HGNC Symbol;Acc:HGNC:812]	-0.146777	7.15481	5.40162	0.0233191	0.6449
KSPZV1	1.8x10^6 PFSPZ	delta (post-immunization/pre-immunization baseline	ΔP	AC002401.1	ENSG00000236472	novel transcript, antisense to PPP1R9B	-0.359069	1.96138	5.38989	0.0234637	0.6449
KSPZV1	1.8x10^6 PFSPZ	delta (post-immunization/pre-immunization baseline	ΔP	C5orf66	ENSG00000224186	chromosome 5 putative open reading frame 66 [Source:HGNC Symbol;Acc:HGNC:48332]	0.157807	6.9483	5.38984	0.0234643	0.6449
KSPZV1	1.8x10^6 PFSPZ	delta (post-immunization/pre-immunization baseline	ΔP	RP11-156P1.2	ENSG00000262633	novel protein	0.169964	4.22397	5.38819	0.0234848	0.6449
KSPZV1	1.8x10^6 PFSPZ	delta (post-immunization/pre-immunization baseline	ΔP	IWS1	ENSG00000163166	interacts with SUPT6H, CTD assembly factor 1 [Source:HGNC Symbol;Acc:HGNC:25467]	-0.136876	5.96981	5.38681	0.0235019	0.6449
KSPZV1	1.8x10^6 PFSPZ	delta (post-immunization/pre-immunization baseline	ΔP	ZNF32-AS1	ENSG00000226245	ZNF32 antisense RNA 1 [Source:HGNC Symbol;Acc:HGNC:23577]	0.459227	1.04617	5.38412	0.0235351	0.6449
KSPZV1	1.8x10^6 PFSPZ	delta (post-immunization/pre-immunization baseline	ΔP	BBS1	ENSG00000174483	Bardet-Biedl syndrome 1 [Source:HGNC Symbol;Acc:HGNC:966]	-0.188055	3.97682	5.38146	0.0235682	0.6449
KSPZV1	1.8x10^6 PFSPZ	delta (post-immunization/pre-immunization baseline	ΔP	HSD17B10	ENSG00000072506	hydroxysteroid 17-beta dehydrogenase 10 [Source:HGNC Symbol;Acc:HGNC:4800]	-0.193182	4.06907	5.37965	0.0235907	0.6449
KSPZV1	1.8x10^6 PFSPZ	delta (post-immunization/pre-immunization baseline	ΔP	DNAAF2	ENSG00000165506	dynein axonemal assembly factor 2 [Source:HGNC Symbol;Acc:HGNC:20188]	0.178477	4.3869	5.37675	0.0236268	0.6449
KSPZV1	1.8x10^6 PFSPZ	delta (post-immunization/pre-immunization baseline	ΔP	ABCA1	ENSG00000165029	ATP binding cassette subfamily A member 1 [Source:HGNC Symbol;Acc:HGNC:29]	-0.220303	6.08781	5.37481	0.0236509	0.6449
KSPZV1	1.8x10^6 PFSPZ	delta (post-immunization/pre-immunization baseline	ΔP	MED28	ENSG00000118579	mediator complex subunit 28 [Source:HGNC Symbol;Acc:HGNC:24628]	0.111624	7.75759	5.37324	0.0236706	0.6449
KSPZV1	1.8x10^6 PFSPZ	delta (post-immunization/pre-immunization baseline	ΔP	KCNN4	ENSG00000104783	potassium calcium-activated channel subfamily N member 4 [Source:HGNC Symbol;Acc:HGNC:6293]	0.403188	2.686	5.37317	0.0236714	0.6449
KSPZV1	1.8x10^6 PFSPZ	delta (post-immunization/pre-immunization baseline	ΔP	PPP2R3C	ENSG00000092020	protein phosphatase 2 regulatory subunit B''gamma [Source:HGNC Symbol;Acc:HGNC:17485]	0.182509	5.3504	5.37003	0.0237107	0.6449
KSPZV1	1.8x10^6 PFSPZ	delta (post-immunization/pre-immunization baseline	ΔP	ATP5F1B	ENSG00000110955	ATP synthase F1 subunit beta [Source:HGNC Symbol;Acc:HGNC:830]	-0.185121	7.37524	5.36957	0.0237164	0.6449
KSPZV1	1.8x10^6 PFSPZ	delta (post-immunization/pre-immunization baseline	ΔP	TMEM14B-DT	ENSG00000272097	TMEM14B divergent transcript [Source:HGNC Symbol;Acc:HGNC:55230]	0.459582	1.34979	5.36854	0.0237293	0.6449
KSPZV1	1.8x10^6 PFSPZ	delta (post-immunization/pre-immunization baseline	ΔP	CD2BP2	ENSG00000169217	CD2 cytoplasmic tail binding protein 2 [Source:HGNC Symbol;Acc:HGNC:1656]	-0.207946	4.27098	5.35882	0.0238513	0.6449
KSPZV1	1.8x10^6 PFSPZ	delta (post-immunization/pre-immunization baseline	ΔP	ROCK1	ENSG00000067900	Rho associated coiled-coil containing protein kinase 1 [Source:HGNC Symbol;Acc:HGNC:10251]	-0.169638	7.89335	5.35818	0.0238594	0.6449
KSPZV1	1.8x10^6 PFSPZ	delta (post-immunization/pre-immunization baseline	ΔP	CEP83-DT	ENSG00000278916	CEP83 divergent transcript [Source:HGNC Symbol;Acc:HGNC:27055]	1.08181	-0.228293	5.35719	0.0238718	0.6449
KSPZV1	1.8x10^6 PFSPZ	delta (post-immunization/pre-immunization baseline	ΔP	ARF3	ENSG00000134287	ADP ribosylation factor 3 [Source:HGNC Symbol;Acc:HGNC:654]	-0.203674	6.6583	5.35718	0.023872	0.6449
KSPZV1	1.8x10^6 PFSPZ	delta (post-immunization/pre-immunization baseline	ΔP	RP11-1007O24.2	ENSG00000261187	novel transcript	0.766385	0.535474	5.35577	0.0238898	0.6449
KSPZV1	1.8x10^6 PFSPZ	delta (post-immunization/pre-immunization baseline	ΔP	ANGPTL2	ENSG00000136859	angiopoietin like 2 [Source:HGNC Symbol;Acc:HGNC:490]	0.689843	0.933114	5.35354	0.0239178	0.6449
KSPZV1	1.8x10^6 PFSPZ	delta (post-immunization/pre-immunization baseline	ΔP	RP1-309I22.2	ENSG00000279338		2.03391	1.1882	5.35665	0.0239313	0.6449
KSPZV1	1.8x10^6 PFSPZ	delta (post-immunization/pre-immunization baseline	ΔP	HYPK	ENSG00000242028	huntingtin interacting protein K [Source:HGNC Symbol;Acc:HGNC:18418]	0.168263	4.73928	5.34499	0.024026	0.6449
KSPZV1	1.8x10^6 PFSPZ	delta (post-immunization/pre-immunization baseline	ΔP	RP11-316M1.12	ENSG00000259357	novel transcript, antisense to CERS2	-0.134749	4.38612	5.34427	0.0240351	0.6449
KSPZV1	1.8x10^6 PFSPZ	delta (post-immunization/pre-immunization baseline	ΔP	TSNAX-DISC1	ENSG00000270106	TSNAX-DISC1 readthrough (NMD candidate) [Source:HGNC Symbol;Acc:HGNC:49177]	-0.132592	5.40454	5.3404	0.0240843	0.6449
KSPZV1	1.8x10^6 PFSPZ	delta (post-immunization/pre-immunization baseline	ΔP	MIR4453HG	ENSG00000268471	MIR4453 host gene [Source:HGNC Symbol;Acc:HGNC:25288]	0.298984	3.86625	5.34008	0.0240883	0.6449
KSPZV1	1.8x10^6 PFSPZ	delta (post-immunization/pre-immunization baseline	ΔP	RP11-87G24.2	ENSG00000280122	TEC	0.805367	1.35592	5.33846	0.024109	0.6449
KSPZV1	1.8x10^6 PFSPZ	delta (post-immunization/pre-immunization baseline	ΔP	RP11-58E21.3	ENSG00000258929		0.270608	3.53337	5.33823	0.0241119	0.6449
KSPZV1	1.8x10^6 PFSPZ	delta (post-immunization/pre-immunization baseline	ΔP	CD4	ENSG00000010610	CD4 molecule [Source:HGNC Symbol;Acc:HGNC:1678]	-0.255554	7.17307	5.33781	0.0241173	0.6449
KSPZV1	1.8x10^6 PFSPZ	delta (post-immunization/pre-immunization baseline	ΔP	TBC1D2B	ENSG00000167202	TBC1 domain family member 2B [Source:HGNC Symbol;Acc:HGNC:29183]	-0.132509	6.25732	5.33292	0.0241797	0.645239
KSPZV1	1.8x10^6 PFSPZ	delta (post-immunization/pre-immunization baseline	ΔP	MGC16275	ENSG00000246731	uncharacterized protein MGC16275 [Source:NCBI gene (formerly Entrezgene);Acc:85001]	0.20243	4.01725	5.33128	0.0242005	0.645239
KSPZV1	1.8x10^6 PFSPZ	delta (post-immunization/pre-immunization baseline	ΔP	MAP2K5-DT	ENSG00000270964	MAP2K5 divergent transcript [Source:HGNC Symbol;Acc:HGNC:55261]	0.597714	1.49406	5.32808	0.0242416	0.645239
KSPZV1	1.8x10^6 PFSPZ	delta (post-immunization/pre-immunization baseline	ΔP	BECN1	ENSG00000126581	beclin 1 [Source:HGNC Symbol;Acc:HGNC:1034]	-0.131644	6.02111	5.32653	0.0242613	0.645239
KSPZV1	1.8x10^6 PFSPZ	delta (post-immunization/pre-immunization baseline	ΔP	RP11-90P5.2	ENSG00000253356	novel transcript	0.266645	3.1269	5.32213	0.0243179	0.645553
KSPZV1	1.8x10^6 PFSPZ	delta (post-immunization/pre-immunization baseline	ΔP	RP11-505P4.7	ENSG00000229862	novel transcript	0.869257	0.337178	5.3205	0.0243388	0.645553
KSPZV1	1.8x10^6 PFSPZ	delta (post-immunization/pre-immunization baseline	ΔP	STING1	ENSG00000184584	stimulator of interferon response cGAMP interactor 1 [Source:HGNC Symbol;Acc:HGNC:27962]	-0.166464	5.41914	5.30965	0.0244787	0.647561
KSPZV1	1.8x10^6 PFSPZ	delta (post-immunization/pre-immunization baseline	ΔP	RP1-317E23.3	ENSG00000228172	novel transcript	0.223675	2.73821	5.30952	0.0244804	0.647561
KSPZV1	1.8x10^6 PFSPZ	delta (post-immunization/pre-immunization baseline	ΔP	PDIA3	ENSG00000167004	protein disulfide isomerase family A member 3 [Source:HGNC Symbol;Acc:HGNC:4606]	-0.153304	7.83171	5.29358	0.0246875	0.651573
KSPZV1	1.8x10^6 PFSPZ	delta (post-immunization/pre-immunization baseline	ΔP	ZC3H4	ENSG00000130749	zinc finger CCCH-type containing 4 [Source:HGNC Symbol;Acc:HGNC:17808]	-0.261012	6.05954	5.28913	0.0247457	0.651573
KSPZV1	1.8x10^6 PFSPZ	delta (post-immunization/pre-immunization baseline	ΔP	EVI2A	ENSG00000126860	ecotropic viral integration site 2A [Source:HGNC Symbol;Acc:HGNC:3499]	0.390388	6.54259	5.28617	0.0247845	0.651573
KSPZV1	1.8x10^6 PFSPZ	delta (post-immunization/pre-immunization baseline	ΔP	MFSD1	ENSG00000118855	major facilitator superfamily domain containing 1 [Source:HGNC Symbol;Acc:HGNC:25874]	-0.169914	6.47164	5.28547	0.0247937	0.651573
KSPZV1	1.8x10^6 PFSPZ	delta (post-immunization/pre-immunization baseline	ΔP	XPOT	ENSG00000184575	exportin for tRNA [Source:HGNC Symbol;Acc:HGNC:12826]	-0.133327	6.86645	5.28003	0.0248651	0.651573
KSPZV1	1.8x10^6 PFSPZ	delta (post-immunization/pre-immunization baseline	ΔP	SNRK	ENSG00000163788	SNF related kinase [Source:HGNC Symbol;Acc:HGNC:30598]	-0.11972	8.1896	5.27605	0.0249175	0.651573
KSPZV1	1.8x10^6 PFSPZ	delta (post-immunization/pre-immunization baseline	ΔP	FIG4	ENSG00000112367	FIG4 phosphoinositide 5-phosphatase [Source:HGNC Symbol;Acc:HGNC:16873]	-0.166141	5.25967	5.27477	0.0249345	0.651573
KSPZV1	1.8x10^6 PFSPZ	delta (post-immunization/pre-immunization baseline	ΔP	RP11-7K24.3	ENSG00000261068	novel transcript	1.29704	-0.610327	5.28502	0.0249656	0.651573
KSPZV1	1.8x10^6 PFSPZ	delta (post-immunization/pre-immunization baseline	ΔP	NIBAN2	ENSG00000136830	niban apoptosis regulator 2 [Source:HGNC Symbol;Acc:HGNC:25282]	-0.429197	3.48677	5.27128	0.0249805	0.651573
KSPZV1	1.8x10^6 PFSPZ	delta (post-immunization/pre-immunization baseline	ΔP	CTD-3185P2.1	ENSG00000261351	novel transcript, antisense to MAP2K1	0.132135	4.2662	5.26645	0.0250445	0.651573
KSPZV1	1.8x10^6 PFSPZ	delta (post-immunization/pre-immunization baseline	ΔP	ANXA6	ENSG00000197043	annexin A6 [Source:HGNC Symbol;Acc:HGNC:544]	-0.217352	7.49127	5.26629	0.0250466	0.651573
KSPZV1	1.8x10^6 PFSPZ	delta (post-immunization/pre-immunization baseline	ΔP	RP11-87G24.3	ENSG00000267568	novel transcript	0.832283	0.0961583	5.2556	0.0251888	0.651573
KSPZV1	1.8x10^6 PFSPZ	delta (post-immunization/pre-immunization baseline	ΔP	RP11-358B23.5	ENSG00000267758	novel transcript	-0.398316	1.32716	5.25401	0.0252099	0.651573
KSPZV1	1.8x10^6 PFSPZ	delta (post-immunization/pre-immunization baseline	ΔP	SECISBP2L	ENSG00000138593	SECIS binding protein 2 like [Source:HGNC Symbol;Acc:HGNC:28997]	-0.170244	7.03903	5.25037	0.0252586	0.651573
KSPZV1	1.8x10^6 PFSPZ	delta (post-immunization/pre-immunization baseline	ΔP	SMU1	ENSG00000122692	SMU1 DNA replication regulator and spliceosomal factor [Source:HGNC Symbol;Acc:HGNC:18247]	-0.111877	6.83429	5.2496	0.0252689	0.651573
KSPZV1	1.8x10^6 PFSPZ	delta (post-immunization/pre-immunization baseline	ΔP	UBR5	ENSG00000104517	ubiquitin protein ligase E3 component n-recognin 5 [Source:HGNC Symbol;Acc:HGNC:16806]	-0.13217	7.96632	5.24932	0.0252727	0.651573
KSPZV1	1.8x10^6 PFSPZ	delta (post-immunization/pre-immunization baseline	ΔP	POMC	ENSG00000115138	proopiomelanocortin [Source:HGNC Symbol;Acc:HGNC:9201]	0.644595	2.04656	5.24872	0.0252807	0.651573
KSPZV1	1.8x10^6 PFSPZ	delta (post-immunization/pre-immunization baseline	ΔP	RPL21	ENSG00000122026	ribosomal protein L21 [Source:HGNC Symbol;Acc:HGNC:10313]	0.330293	9.22232	5.24718	0.0253013	0.651573
KSPZV1	1.8x10^6 PFSPZ	delta (post-immunization/pre-immunization baseline	ΔP	STX6	ENSG00000135823	syntaxin 6 [Source:HGNC Symbol;Acc:HGNC:11441]	-0.109176	6.36926	5.24471	0.0253344	0.651573
KSPZV1	1.8x10^6 PFSPZ	delta (post-immunization/pre-immunization baseline	ΔP	MACROH2A1	ENSG00000113648	macroH2A.1 histone [Source:HGNC Symbol;Acc:HGNC:4740]	0.127355	8.77438	5.24382	0.0253464	0.651573
KSPZV1	1.8x10^6 PFSPZ	delta (post-immunization/pre-immunization baseline	ΔP	RP11-85K15.3	ENSG00000279434	TEC	0.21407	3.09734	5.24084	0.0253864	0.651573
KSPZV1	1.8x10^6 PFSPZ	delta (post-immunization/pre-immunization baseline	ΔP	FRMD8	ENSG00000126391	FERM domain containing 8 [Source:HGNC Symbol;Acc:HGNC:25462]	-0.196279	5.5434	5.23574	0.0254551	0.651573
KSPZV1	1.8x10^6 PFSPZ	delta (post-immunization/pre-immunization baseline	ΔP	MCTS1	ENSG00000232119	MCTS1 re-initiation and release factor [Source:HGNC Symbol;Acc:HGNC:23357]	0.161275	4.73227	5.23418	0.0254761	0.651573
KSPZV1	1.8x10^6 PFSPZ	delta (post-immunization/pre-immunization baseline	ΔP	GTF3C1	ENSG00000077235	general transcription factor IIIC subunit 1 [Source:HGNC Symbol;Acc:HGNC:4664]	-0.179633	5.95923	5.2312	0.0255165	0.651573
KSPZV1	1.8x10^6 PFSPZ	delta (post-immunization/pre-immunization baseline	ΔP	SETD1A	ENSG00000099381	SET domain containing 1A, histone lysine methyltransferase [Source:HGNC Symbol;Acc:HGNC:29010]	-0.228768	5.18521	5.23029	0.0255287	0.651573
KSPZV1	1.8x10^6 PFSPZ	delta (post-immunization/pre-immunization baseline	ΔP	PSPC1-AS2	ENSG00000226352	PSPC1 antisense RNA 2 [Source:HGNC Symbol;Acc:HGNC:52951]	0.31843	1.51791	5.22915	0.0255442	0.651573
KSPZV1	1.8x10^6 PFSPZ	delta (post-immunization/pre-immunization baseline	ΔP	AC007191.4	ENSG00000279407	TEC	0.217093	3.72681	5.21918	0.0256795	0.651573
KSPZV1	1.8x10^6 PFSPZ	delta (post-immunization/pre-immunization baseline	ΔP	DUSP7	ENSG00000164086	dual specificity phosphatase 7 [Source:HGNC Symbol;Acc:HGNC:3073]	-0.212036	5.90384	5.21851	0.0256887	0.651573
KSPZV1	1.8x10^6 PFSPZ	delta (post-immunization/pre-immunization baseline	ΔP	EFR3A	ENSG00000132294	EFR3 homolog A [Source:HGNC Symbol;Acc:HGNC:28970]	-0.163699	7.48242	5.21709	0.025708	0.651573
KSPZV1	1.8x10^6 PFSPZ	delta (post-immunization/pre-immunization baseline	ΔP	DCAF1	ENSG00000145041	DDB1 and CUL4 associated factor 1 [Source:HGNC Symbol;Acc:HGNC:30911]	-0.124341	6.20163	5.2118	0.0257801	0.651573
KSPZV1	1.8x10^6 PFSPZ	delta (post-immunization/pre-immunization baseline	ΔP	KLHL2	ENSG00000109466	kelch like family member 2 [Source:HGNC Symbol;Acc:HGNC:6353]	-0.169528	5.22181	5.21034	0.0258002	0.651573
KSPZV1	1.8x10^6 PFSPZ	delta (post-immunization/pre-immunization baseline	ΔP	RP1-56K13.3	ENSG00000265784	novel transcript, antisense to LASP1	-0.203195	4.66041	5.20569	0.0258638	0.651573
KSPZV1	1.8x10^6 PFSPZ	delta (post-immunization/pre-immunization baseline	ΔP	CDK19	ENSG00000155111	cyclin dependent kinase 19 [Source:HGNC Symbol;Acc:HGNC:19338]	-0.173852	5.72884	5.20498	0.0258736	0.651573
KSPZV1	1.8x10^6 PFSPZ	delta (post-immunization/pre-immunization baseline	ΔP	SNX19	ENSG00000120451	sorting nexin 19 [Source:HGNC Symbol;Acc:HGNC:21532]	0.106533	7.04272	5.20248	0.0259079	0.651573
KSPZV1	1.8x10^6 PFSPZ	delta (post-immunization/pre-immunization baseline	ΔP	TRIM52	ENSG00000183718	tripartite motif containing 52 [Source:HGNC Symbol;Acc:HGNC:19024]	0.195077	7.05097	5.19183	0.0260547	0.651573
KSPZV1	1.8x10^6 PFSPZ	delta (post-immunization/pre-immunization baseline	ΔP	XIAP	ENSG00000101966	X-linked inhibitor of apoptosis [Source:HGNC Symbol;Acc:HGNC:592]	-0.150857	7.34948	5.18957	0.0260861	0.651573
KSPZV1	1.8x10^6 PFSPZ	delta (post-immunization/pre-immunization baseline	ΔP	VHL	ENSG00000134086	von Hippel-Lindau tumor suppressor [Source:HGNC Symbol;Acc:HGNC:12687]	-0.0791032	7.03575	5.18886	0.0260959	0.651573
KSPZV1	1.8x10^6 PFSPZ	delta (post-immunization/pre-immunization baseline	ΔP	TMEM80	ENSG00000177042	transmembrane protein 80 [Source:HGNC Symbol;Acc:HGNC:27453]	0.222716	4.47602	5.18733	0.0261171	0.651573
KSPZV1	1.8x10^6 PFSPZ	delta (post-immunization/pre-immunization baseline	ΔP	AC073046.25	ENSG00000235499	novel transcript (LOC100132318)	-0.310973	2.50444	5.18566	0.0261403	0.651573
KSPZV1	1.8x10^6 PFSPZ	delta (post-immunization/pre-immunization baseline	ΔP	DBN1	ENSG00000113758	drebrin 1 [Source:HGNC Symbol;Acc:HGNC:2695]	-0.590579	2.22426	5.18169	0.0261954	0.651573
KSPZV1	1.8x10^6 PFSPZ	delta (post-immunization/pre-immunization baseline	ΔP	RCAN1	ENSG00000159200	regulator of calcineurin 1 [Source:HGNC Symbol;Acc:HGNC:3040]	-0.197015	3.61203	5.1781	0.0262453	0.651573
KSPZV1	1.8x10^6 PFSPZ	delta (post-immunization/pre-immunization baseline	ΔP	CPQ	ENSG00000104324	carboxypeptidase Q [Source:HGNC Symbol;Acc:HGNC:16910]	-0.299132	4.18546	5.17747	0.0262542	0.651573
KSPZV1	1.8x10^6 PFSPZ	delta (post-immunization/pre-immunization baseline	ΔP	RP11-136K14.1	ENSG00000232891	novel transcript	0.805413	-0.715394	5.18462	0.026266	0.651573
KSPZV1	1.8x10^6 PFSPZ	delta (post-immunization/pre-immunization baseline	ΔP	DPYSL2	ENSG00000092964	dihydropyrimidinase like 2 [Source:HGNC Symbol;Acc:HGNC:3014]	-0.246934	6.29189	5.17647	0.026268	0.651573
KSPZV1	1.8x10^6 PFSPZ	delta (post-immunization/pre-immunization baseline	ΔP	AK5	ENSG00000154027	adenylate kinase 5 [Source:HGNC Symbol;Acc:HGNC:365]	0.284381	4.60035	5.17534	0.0262838	0.651573
KSPZV1	1.8x10^6 PFSPZ	delta (post-immunization/pre-immunization baseline	ΔP	RP1-101A2.1	ENSG00000273893	novel transcript, sense intronic to SLC13A3	0.418006	2.15654	5.17435	0.0262977	0.651573
KSPZV1	1.8x10^6 PFSPZ	delta (post-immunization/pre-immunization baseline	ΔP	PPCS	ENSG00000127125	phosphopantothenoylcysteine synthetase [Source:HGNC Symbol;Acc:HGNC:25686]	0.142163	5.05533	5.17293	0.0263175	0.651573
KSPZV1	1.8x10^6 PFSPZ	delta (post-immunization/pre-immunization baseline	ΔP	RPL26	ENSG00000161970	ribosomal protein L26 [Source:HGNC Symbol;Acc:HGNC:10327]	0.367229	7.63987	5.16843	0.0263805	0.651573
KSPZV1	1.8x10^6 PFSPZ	delta (post-immunization/pre-immunization baseline	ΔP	SYT2	ENSG00000143858	synaptotagmin 2 [Source:HGNC Symbol;Acc:HGNC:11510]	0.344537	2.76226	5.16757	0.0263924	0.651573
KSPZV1	1.8x10^6 PFSPZ	delta (post-immunization/pre-immunization baseline	ΔP	MYO1E	ENSG00000157483	myosin IE [Source:HGNC Symbol;Acc:HGNC:7599]	-0.248727	4.59928	5.16666	0.0264052	0.651573
KSPZV1	1.8x10^6 PFSPZ	delta (post-immunization/pre-immunization baseline	ΔP	POLE2	ENSG00000100479	DNA polymerase epsilon 2, accessory subunit [Source:HGNC Symbol;Acc:HGNC:9178]	0.280863	3.8473	5.16621	0.0264116	0.651573
KSPZV1	1.8x10^6 PFSPZ	delta (post-immunization/pre-immunization baseline	ΔP	EIF4G3	ENSG00000075151	eukaryotic translation initiation factor 4 gamma 3 [Source:HGNC Symbol;Acc:HGNC:3298]	-0.143548	6.70294	5.16331	0.0264523	0.651573
KSPZV1	1.8x10^6 PFSPZ	delta (post-immunization/pre-immunization baseline	ΔP	LIX1L	ENSG00000271601	limb and CNS expressed 1 like [Source:HGNC Symbol;Acc:HGNC:28715]	-0.162721	6.66747	5.16222	0.0264676	0.651573
KSPZV1	1.8x10^6 PFSPZ	delta (post-immunization/pre-immunization baseline	ΔP	INTS1	ENSG00000164880	integrator complex subunit 1 [Source:HGNC Symbol;Acc:HGNC:24555]	-0.261954	5.69811	5.1617	0.0264749	0.651573
KSPZV1	1.8x10^6 PFSPZ	delta (post-immunization/pre-immunization baseline	ΔP	MAP3K20	ENSG00000091436	mitogen-activated protein kinase kinase kinase 20 [Source:HGNC Symbol;Acc:HGNC:17797]	-0.370151	4.96236	5.15703	0.0265407	0.651573
KSPZV1	1.8x10^6 PFSPZ	delta (post-immunization/pre-immunization baseline	ΔP	LINC00884	ENSG00000233058	long intergenic non-protein coding RNA 884 [Source:HGNC Symbol;Acc:HGNC:48570]	0.417223	1.75723	5.1567	0.0265454	0.651573
KSPZV1	1.8x10^6 PFSPZ	delta (post-immunization/pre-immunization baseline	ΔP	C12orf73	ENSG00000204954	chromosome 12 open reading frame 73 [Source:HGNC Symbol;Acc:HGNC:34450]	0.267742	3.44825	5.15633	0.0265506	0.651573
KSPZV1	1.8x10^6 PFSPZ	delta (post-immunization/pre-immunization baseline	ΔP	HIKESHI	ENSG00000149196	heat shock protein nuclear import factor hikeshi [Source:HGNC Symbol;Acc:HGNC:26938]	0.145764	4.33882	5.15602	0.0265549	0.651573
KSPZV1	1.8x10^6 PFSPZ	delta (post-immunization/pre-immunization baseline	ΔP	RBM19	ENSG00000122965	RNA binding motif protein 19 [Source:HGNC Symbol;Acc:HGNC:29098]	0.166715	5.64482	5.14983	0.0266424	0.651684
KSPZV1	1.8x10^6 PFSPZ	delta (post-immunization/pre-immunization baseline	ΔP	ELP1	ENSG00000070061	elongator acetyltransferase complex subunit 1 [Source:HGNC Symbol;Acc:HGNC:5959]	-0.166238	5.44645	5.14855	0.0266606	0.651684
KSPZV1	1.8x10^6 PFSPZ	delta (post-immunization/pre-immunization baseline	ΔP	LINC02603	ENSG00000230262	long intergenic non-protein coding RNA 2603 [Source:HGNC Symbol;Acc:HGNC:37186]	0.26521	4.23909	5.14667	0.0266872	0.651684
KSPZV1	1.8x10^6 PFSPZ	delta (post-immunization/pre-immunization baseline	ΔP	SRPK2	ENSG00000135250	SRSF protein kinase 2 [Source:HGNC Symbol;Acc:HGNC:11306]	-0.102916	7.13935	5.1446	0.0267167	0.651684
KSPZV1	1.8x10^6 PFSPZ	delta (post-immunization/pre-immunization baseline	ΔP	AFG3L2	ENSG00000141385	AFG3 like matrix AAA peptidase subunit 2 [Source:HGNC Symbol;Acc:HGNC:315]	-0.115836	5.3385	5.14357	0.0267312	0.651684
KSPZV1	1.8x10^6 PFSPZ	delta (post-immunization/pre-immunization baseline	ΔP	NXPE3	ENSG00000144815	neurexophilin and PC-esterase domain family member 3 [Source:HGNC Symbol;Acc:HGNC:28238]	-0.138512	6.27137	5.14166	0.0267584	0.651684
KSPZV1	1.8x10^6 PFSPZ	delta (post-immunization/pre-immunization baseline	ΔP	SPDYE6	ENSG00000260097	speedy/RINGO cell cycle regulator family member E6 [Source:HGNC Symbol;Acc:HGNC:35465]	0.471036	1.86539	5.1372	0.0268219	0.651726
KSPZV1	1.8x10^6 PFSPZ	delta (post-immunization/pre-immunization baseline	ΔP	HNRNPD	ENSG00000138668	heterogeneous nuclear ribonucleoprotein D [Source:HGNC Symbol;Acc:HGNC:5036]	-0.114855	7.46069	5.13689	0.0268264	0.651726
KSPZV1	1.8x10^6 PFSPZ	delta (post-immunization/pre-immunization baseline	ΔP	POU2F1	ENSG00000143190	POU class 2 homeobox 1 [Source:HGNC Symbol;Acc:HGNC:9212]	-0.158688	6.67908	5.13258	0.026888	0.652415
KSPZV1	1.8x10^6 PFSPZ	delta (post-immunization/pre-immunization baseline	ΔP	PIGC	ENSG00000135845	phosphatidylinositol glycan anchor biosynthesis class C [Source:HGNC Symbol;Acc:HGNC:8960]	0.339405	5.66468	5.12588	0.0269839	0.653934
KSPZV1	1.8x10^6 PFSPZ	delta (post-immunization/pre-immunization baseline	ΔP	SYNPO2	ENSG00000172403	synaptopodin 2 [Source:HGNC Symbol;Acc:HGNC:17732]	0.951337	1.64833	5.11505	0.0271398	0.656317
KSPZV1	1.8x10^6 PFSPZ	delta (post-immunization/pre-immunization baseline	ΔP	SF3B3	ENSG00000189091	splicing factor 3b subunit 3 [Source:HGNC Symbol;Acc:HGNC:10770]	-0.128056	7.12178	5.11442	0.027149	0.656317
KSPZV1	1.8x10^6 PFSPZ	delta (post-immunization/pre-immunization baseline	ΔP	TRIM47	ENSG00000132481	tripartite motif containing 47 [Source:HGNC Symbol;Acc:HGNC:19020]	-0.521228	1.49259	5.11155	0.0271903	0.65651
KSPZV1	1.8x10^6 PFSPZ	delta (post-immunization/pre-immunization baseline	ΔP	AC087294.2	ENSG00000235530	novel transcript, antisense to TMEM11	0.330429	2.36098	5.10626	0.0272671	0.657554
KSPZV1	1.8x10^6 PFSPZ	delta (post-immunization/pre-immunization baseline	ΔP	GAL3ST4	ENSG00000197093	galactose-3-O-sulfotransferase 4 [Source:HGNC Symbol;Acc:HGNC:24145]	0.326408	3.83121	5.09382	0.0274483	0.65987
KSPZV1	1.8x10^6 PFSPZ	delta (post-immunization/pre-immunization baseline	ΔP	LINC02851	ENSG00000229611	long intergenic non-protein coding RNA 2851 [Source:HGNC Symbol;Acc:HGNC:54387]	1.04477	-0.787585	5.09739	0.0274519	0.65987
KSPZV1	1.8x10^6 PFSPZ	delta (post-immunization/pre-immunization baseline	ΔP	ZNF346	ENSG00000113761	zinc finger protein 346 [Source:HGNC Symbol;Acc:HGNC:16403]	0.167459	4.66897	5.09262	0.0274658	0.65987
KSPZV1	1.8x10^6 PFSPZ	delta (post-immunization/pre-immunization baseline	ΔP	PPP1R3E	ENSG00000235194	protein phosphatase 1 regulatory subunit 3E [Source:HGNC Symbol;Acc:HGNC:14943]	0.163493	5.92246	5.08962	0.0275097	0.65987
KSPZV1	1.8x10^6 PFSPZ	delta (post-immunization/pre-immunization baseline	ΔP	DDX23	ENSG00000174243	DEAD-box helicase 23 [Source:HGNC Symbol;Acc:HGNC:17347]	-0.152886	6.16498	5.08817	0.0275309	0.65987
KSPZV1	1.8x10^6 PFSPZ	delta (post-immunization/pre-immunization baseline	ΔP	KDM3B	ENSG00000120733	lysine demethylase 3B [Source:HGNC Symbol;Acc:HGNC:1337]	-0.147645	7.15302	5.0846	0.0275834	0.660322
KSPZV1	1.8x10^6 PFSPZ	delta (post-immunization/pre-immunization baseline	ΔP	ACBD6	ENSG00000230124	acyl-CoA binding domain containing 6 [Source:HGNC Symbol;Acc:HGNC:23339]	0.118524	5.67971	5.0778	0.0276836	0.661914
KSPZV1	1.8x10^6 PFSPZ	delta (post-immunization/pre-immunization baseline	ΔP	ITPRIP-AS1	ENSG00000228261	ITPRIP antisense RNA 1 [Source:HGNC Symbol;Acc:HGNC:54100]	0.358121	1.86916	5.07045	0.0277922	0.663157
KSPZV1	1.8x10^6 PFSPZ	delta (post-immunization/pre-immunization baseline	ΔP	PAXIP1-DT	ENSG00000273344	PAXIP1 divergent transcript [Source:HGNC Symbol;Acc:HGNC:27328]	0.271408	2.51277	5.06761	0.0278343	0.663157
KSPZV1	1.8x10^6 PFSPZ	delta (post-immunization/pre-immunization baseline	ΔP	YTHDF1	ENSG00000149658	YTH N6-methyladenosine RNA binding protein 1 [Source:HGNC Symbol;Acc:HGNC:15867]	-0.110399	5.32308	5.06744	0.0278368	0.663157
KSPZV1	1.8x10^6 PFSPZ	delta (post-immunization/pre-immunization baseline	ΔP	LRRC3	ENSG00000160233	leucine rich repeat containing 3 [Source:HGNC Symbol;Acc:HGNC:14965]	0.694617	1.44011	5.05658	0.0279984	0.666199
KSPZV1	1.8x10^6 PFSPZ	delta (post-immunization/pre-immunization baseline	ΔP	NID2	ENSG00000087303	nidogen 2 [Source:HGNC Symbol;Acc:HGNC:13389]	0.31191	3.18834	5.053	0.0280519	0.666664
KSPZV1	1.8x10^6 PFSPZ	delta (post-immunization/pre-immunization baseline	ΔP	ATIC	ENSG00000138363	5-aminoimidazole-4-carboxamide ribonucleotide formyltransferase/IMP cyclohydrolase [Source:HGNC Symbol;Acc:HGNC:794]	-0.130057	6.16316	5.04742	0.0281355	0.666777
KSPZV1	1.8x10^6 PFSPZ	delta (post-immunization/pre-immunization baseline	ΔP	BOLA3	ENSG00000163170	bolA family member 3 [Source:HGNC Symbol;Acc:HGNC:24415]	0.28109	2.40529	5.04574	0.0281608	0.666777
KSPZV1	1.8x10^6 PFSPZ	delta (post-immunization/pre-immunization baseline	ΔP	PROSER1	ENSG00000120685	proline and serine rich 1 [Source:HGNC Symbol;Acc:HGNC:20291]	-0.117683	6.70968	5.04386	0.028189	0.666777
KSPZV1	1.8x10^6 PFSPZ	delta (post-immunization/pre-immunization baseline	ΔP	EGR1	ENSG00000120738	early growth response 1 [Source:HGNC Symbol;Acc:HGNC:3238]	-0.533098	2.3625	5.04211	0.0282153	0.666777
KSPZV1	1.8x10^6 PFSPZ	delta (post-immunization/pre-immunization baseline	ΔP	INPP5F	ENSG00000198825	inositol polyphosphate-5-phosphatase F [Source:HGNC Symbol;Acc:HGNC:17054]	0.156073	4.94153	5.04006	0.0282462	0.666777
KSPZV1	1.8x10^6 PFSPZ	delta (post-immunization/pre-immunization baseline	ΔP	AC004623.2	ENSG00000267755	novel transcript, antisense to MUM1	-0.570755	-0.191365	5.03999	0.0283038	0.666777
KSPZV1	1.8x10^6 PFSPZ	delta (post-immunization/pre-immunization baseline	ΔP	ANXA2	ENSG00000182718	annexin A2 [Source:HGNC Symbol;Acc:HGNC:537]	-0.242356	7.45106	5.03508	0.0283214	0.666777
KSPZV1	1.8x10^6 PFSPZ	delta (post-immunization/pre-immunization baseline	ΔP	PGGHG	ENSG00000142102	protein-glucosylgalactosylhydroxylysine glucosidase [Source:HGNC Symbol;Acc:HGNC:26210]	-0.313636	5.54529	5.02539	0.0284683	0.666777
KSPZV1	1.8x10^6 PFSPZ	delta (post-immunization/pre-immunization baseline	ΔP	AC093818.1	ENSG00000225205	novel transcript	0.170222	4.06213	5.02486	0.0284763	0.666777
KSPZV1	1.8x10^6 PFSPZ	delta (post-immunization/pre-immunization baseline	ΔP	STAT5A	ENSG00000126561	signal transducer and activator of transcription 5A [Source:HGNC Symbol;Acc:HGNC:11366]	-0.23615	6.49865	5.02391	0.0284908	0.666777
KSPZV1	1.8x10^6 PFSPZ	delta (post-immunization/pre-immunization baseline	ΔP	RPS6KA1	ENSG00000117676	ribosomal protein S6 kinase A1 [Source:HGNC Symbol;Acc:HGNC:10430]	-0.215501	6.9431	5.02343	0.0284981	0.666777
KSPZV1	1.8x10^6 PFSPZ	delta (post-immunization/pre-immunization baseline	ΔP	POTEE	ENSG00000188219	POTE ankyrin domain family member E [Source:HGNC Symbol;Acc:HGNC:33895]	-1.25738	0.258661	5.0268	0.0285035	0.666777
KSPZV1	1.8x10^6 PFSPZ	delta (post-immunization/pre-immunization baseline	ΔP	RP11-154J22.1	ENSG00000259488	novel transcript, antisense to DUT	0.239255	3.65897	5.0226	0.0285107	0.666777
KSPZV1	1.8x10^6 PFSPZ	delta (post-immunization/pre-immunization baseline	ΔP	LINC01504	ENSG00000225434	long intergenic non-protein coding RNA 1504 [Source:HGNC Symbol;Acc:HGNC:51185]	0.274337	3.04026	5.02123	0.0285316	0.666777
KSPZV1	1.8x10^6 PFSPZ	delta (post-immunization/pre-immunization baseline	ΔP	RP11-37C7.3	ENSG00000261136	novel transcript, antisense to FSIP1	0.307029	3.97309	5.01497	0.0286271	0.668215
KSPZV1	1.8x10^6 PFSPZ	delta (post-immunization/pre-immunization baseline	ΔP	GANAB	ENSG00000089597	glucosidase II alpha subunit [Source:HGNC Symbol;Acc:HGNC:4138]	-0.217765	6.72887	5.00694	0.0287501	0.67029
KSPZV1	1.8x10^6 PFSPZ	delta (post-immunization/pre-immunization baseline	ΔP	SASH1	ENSG00000111961	SAM and SH3 domain containing 1 [Source:HGNC Symbol;Acc:HGNC:19182]	-0.502028	2.73817	5.0031	0.0288093	0.670874
KSPZV1	1.8x10^6 PFSPZ	delta (post-immunization/pre-immunization baseline	ΔP	PUM2	ENSG00000055917	pumilio RNA binding family member 2 [Source:HGNC Symbol;Acc:HGNC:14958]	-0.149036	8.56922	4.99845	0.0288809	0.671565
KSPZV1	1.8x10^6 PFSPZ	delta (post-immunization/pre-immunization baseline	ΔP	LINC00476	ENSG00000175611	long intergenic non-protein coding RNA 476 [Source:HGNC Symbol;Acc:HGNC:27858]	0.185042	4.77211	4.99641	0.0289123	0.671565
KSPZV1	1.8x10^6 PFSPZ	delta (post-immunization/pre-immunization baseline	ΔP	RP11-326C3.11	ENSG00000251661	novel transcript, antisense to IFITM3	0.370696	3.69253	4.99453	0.0289415	0.671565
KSPZV1	1.8x10^6 PFSPZ	delta (post-immunization/pre-immunization baseline	ΔP	C11orf21	ENSG00000110665	chromosome 11 open reading frame 21 [Source:HGNC Symbol;Acc:HGNC:13231]	0.20577	6.3596	4.98987	0.0290135	0.671697
KSPZV1	1.8x10^6 PFSPZ	delta (post-immunization/pre-immunization baseline	ΔP	TM9SF2	ENSG00000125304	transmembrane 9 superfamily member 2 [Source:HGNC Symbol;Acc:HGNC:11865]	-0.153327	7.36002	4.98975	0.0290155	0.671697
KSPZV1	1.8x10^6 PFSPZ	delta (post-immunization/pre-immunization baseline	ΔP	CAPN1	ENSG00000014216	calpain 1 [Source:HGNC Symbol;Acc:HGNC:1476]	-0.268766	6.4702	4.97735	0.0292085	0.675196
KSPZV1	1.8x10^6 PFSPZ	delta (post-immunization/pre-immunization baseline	ΔP	PSMD4	ENSG00000159352	proteasome 26S subunit, non-ATPase 4 [Source:HGNC Symbol;Acc:HGNC:9561]	-0.172579	5.54561	4.97563	0.0292354	0.675196
KSPZV1	1.8x10^6 PFSPZ	delta (post-immunization/pre-immunization baseline	ΔP	LSM12	ENSG00000161654	LSM12 homolog [Source:HGNC Symbol;Acc:HGNC:26407]	-0.113138	5.2516	4.97264	0.0292822	0.675483
KSPZV1	1.8x10^6 PFSPZ	delta (post-immunization/pre-immunization baseline	ΔP	SMARCD1	ENSG00000066117	SWI/SNF related, matrix associated, actin dependent regulator of chromatin, subfamily d, member 1 [Source:HGNC Symbol;Acc:HGNC:11106]	-0.104761	6.12271	4.96545	0.029395	0.676995
KSPZV1	1.8x10^6 PFSPZ	delta (post-immunization/pre-immunization baseline	ΔP	H4C12	ENSG00000273542	H4 clustered histone 12 [Source:HGNC Symbol;Acc:HGNC:4784]	0.378618	2.87261	4.96226	0.0294452	0.676995
KSPZV1	1.8x10^6 PFSPZ	delta (post-immunization/pre-immunization baseline	ΔP	TUG1	ENSG00000253352	taurine up-regulated 1 [Source:HGNC Symbol;Acc:HGNC:26066]	0.176292	8.8436	4.95796	0.029513	0.676995
KSPZV1	1.8x10^6 PFSPZ	delta (post-immunization/pre-immunization baseline	ΔP	HIF1A	ENSG00000100644	hypoxia inducible factor 1 subunit alpha [Source:HGNC Symbol;Acc:HGNC:4910]	-0.166684	7.77291	4.95744	0.0295212	0.676995
KSPZV1	1.8x10^6 PFSPZ	delta (post-immunization/pre-immunization baseline	ΔP	COL18A1	ENSG00000182871	collagen type XVIII alpha 1 chain [Source:HGNC Symbol;Acc:HGNC:2195]	-0.410869	4.61634	4.95553	0.0295515	0.676995
KSPZV1	1.8x10^6 PFSPZ	delta (post-immunization/pre-immunization baseline	ΔP	STARD9	ENSG00000159433	StAR related lipid transfer domain containing 9 [Source:HGNC Symbol;Acc:HGNC:19162]	0.207622	4.49791	4.95534	0.0295544	0.676995
KSPZV1	1.8x10^6 PFSPZ	delta (post-immunization/pre-immunization baseline	ΔP	KRBA2	ENSG00000184619	KRAB-A domain containing 2 [Source:HGNC Symbol;Acc:HGNC:26989]	0.341858	7.4571	4.95093	0.0296243	0.677425
KSPZV1	1.8x10^6 PFSPZ	delta (post-immunization/pre-immunization baseline	ΔP	B3GALNT2	ENSG00000162885	beta-1,3-N-acetylgalactosaminyltransferase 2 [Source:HGNC Symbol;Acc:HGNC:28596]	-0.324119	3.33634	4.94981	0.0296421	0.677425
KSPZV1	1.8x10^6 PFSPZ	delta (post-immunization/pre-immunization baseline	ΔP	PPP1R12B	ENSG00000077157	protein phosphatase 1 regulatory subunit 12B [Source:HGNC Symbol;Acc:HGNC:7619]	0.149927	6.37189	4.94253	0.0297578	0.677925
KSPZV1	1.8x10^6 PFSPZ	delta (post-immunization/pre-immunization baseline	ΔP	ITCH	ENSG00000078747	itchy E3 ubiquitin protein ligase [Source:HGNC Symbol;Acc:HGNC:13890]	-0.133965	7.54271	4.94057	0.029789	0.677925
KSPZV1	1.8x10^6 PFSPZ	delta (post-immunization/pre-immunization baseline	ΔP	FBXL19-AS1	ENSG00000260852	FBXL19 antisense RNA 1 [Source:HGNC Symbol;Acc:HGNC:27557]	0.27539	2.74319	4.9405	0.0297903	0.677925
KSPZV1	1.8x10^6 PFSPZ	delta (post-immunization/pre-immunization baseline	ΔP	ZFP91	ENSG00000186660	ZFP91 zinc finger protein, atypical E3 ubiquitin ligase [Source:HGNC Symbol;Acc:HGNC:14983]	-0.0919728	7.06601	4.93976	0.0298019	0.677925
KSPZV1	1.8x10^6 PFSPZ	delta (post-immunization/pre-immunization baseline	ΔP	EML6	ENSG00000214595	EMAP like 6 [Source:HGNC Symbol;Acc:HGNC:35412]	0.248852	4.32939	4.93228	0.0299217	0.679863
KSPZV1	1.8x10^6 PFSPZ	delta (post-immunization/pre-immunization baseline	ΔP	C9orf85	ENSG00000155621	chromosome 9 open reading frame 85 [Source:HGNC Symbol;Acc:HGNC:28784]	0.209233	3.92487	4.92633	0.0300171	0.680678
KSPZV1	1.8x10^6 PFSPZ	delta (post-immunization/pre-immunization baseline	ΔP	ARFGEF2	ENSG00000124198	ADP ribosylation factor guanine nucleotide exchange factor 2 [Source:HGNC Symbol;Acc:HGNC:15853]	-0.137181	6.84774	4.92573	0.0300269	0.680678
KSPZV1	1.8x10^6 PFSPZ	delta (post-immunization/pre-immunization baseline	ΔP	FOXN3-AS1	ENSG00000258920	FOXN3 antisense RNA 1 [Source:HGNC Symbol;Acc:HGNC:44290]	0.31205	1.68888	4.92263	0.0300767	0.68092
KSPZV1	1.8x10^6 PFSPZ	delta (post-immunization/pre-immunization baseline	ΔP	EPB41L4A-AS1	ENSG00000224032	EPB41L4A antisense RNA 1 [Source:HGNC Symbol;Acc:HGNC:30749]	0.172905	3.89953	4.91781	0.0301546	0.68092
KSPZV1	1.8x10^6 PFSPZ	delta (post-immunization/pre-immunization baseline	ΔP	FANCC	ENSG00000158169	FA complementation group C [Source:HGNC Symbol;Acc:HGNC:3584]	0.199145	3.78761	4.91654	0.0301751	0.68092
KSPZV1	1.8x10^6 PFSPZ	delta (post-immunization/pre-immunization baseline	ΔP	GLS2	ENSG00000135423	glutaminase 2 [Source:HGNC Symbol;Acc:HGNC:29570]	0.247511	3.14418	4.91574	0.030188	0.68092
KSPZV1	1.8x10^6 PFSPZ	delta (post-immunization/pre-immunization baseline	ΔP	PGM2	ENSG00000169299	phosphoglucomutase 2 [Source:HGNC Symbol;Acc:HGNC:8906]	-0.154363	6.14798	4.9116	0.030255	0.68092
KSPZV1	1.8x10^6 PFSPZ	delta (post-immunization/pre-immunization baseline	ΔP	SYNM	ENSG00000182253	synemin [Source:HGNC Symbol;Acc:HGNC:24466]	1.05418	2.20339	4.9101	0.0302795	0.68092
KSPZV1	1.8x10^6 PFSPZ	delta (post-immunization/pre-immunization baseline	ΔP	RP11-196G18.24	ENSG00000272993		0.27985	3.59888	4.90199	0.0304114	0.68092
KSPZV1	1.8x10^6 PFSPZ	delta (post-immunization/pre-immunization baseline	ΔP	GALNT5	ENSG00000136542	polypeptide N-acetylgalactosaminyltransferase 5 [Source:HGNC Symbol;Acc:HGNC:4127]	2.02421	-0.844943	5.01274	0.0304246	0.68092
KSPZV1	1.8x10^6 PFSPZ	delta (post-immunization/pre-immunization baseline	ΔP	ISOC1	ENSG00000066583	isochorismatase domain containing 1 [Source:HGNC Symbol;Acc:HGNC:24254]	-0.275318	4.15453	4.90004	0.0304433	0.68092
KSPZV1	1.8x10^6 PFSPZ	delta (post-immunization/pre-immunization baseline	ΔP	RP11-174G6.1	ENSG00000214772	novel transcript	0.419291	1.37864	4.89922	0.0304566	0.68092
KSPZV1	1.8x10^6 PFSPZ	delta (post-immunization/pre-immunization baseline	ΔP	SRP68	ENSG00000167881	signal recognition particle 68 [Source:HGNC Symbol;Acc:HGNC:11302]	-0.144771	6.1211	4.89891	0.0304617	0.68092
KSPZV1	1.8x10^6 PFSPZ	delta (post-immunization/pre-immunization baseline	ΔP	DCTN1	ENSG00000204843	dynactin subunit 1 [Source:HGNC Symbol;Acc:HGNC:2711]	-0.224595	5.88272	4.89769	0.0304816	0.68092
KSPZV1	1.8x10^6 PFSPZ	delta (post-immunization/pre-immunization baseline	ΔP	NDUFV1	ENSG00000167792	NADH:ubiquinone oxidoreductase core subunit V1 [Source:HGNC Symbol;Acc:HGNC:7716]	-0.178386	4.82611	4.89657	0.0304999	0.68092
KSPZV1	1.8x10^6 PFSPZ	delta (post-immunization/pre-immunization baseline	ΔP	RP11-434D12.1	ENSG00000268279	novel transcript	-0.187007	3.45028	4.89177	0.0305785	0.68092
KSPZV1	1.8x10^6 PFSPZ	delta (post-immunization/pre-immunization baseline	ΔP	TMCO4	ENSG00000162542	transmembrane and coiled-coil domains 4 [Source:HGNC Symbol;Acc:HGNC:27393]	-0.298924	3.58062	4.88921	0.0306206	0.68092
KSPZV1	1.8x10^6 PFSPZ	delta (post-immunization/pre-immunization baseline	ΔP	ANKRD13A	ENSG00000076513	ankyrin repeat domain 13A [Source:HGNC Symbol;Acc:HGNC:21268]	-0.122186	7.81941	4.88817	0.0306377	0.68092
KSPZV1	1.8x10^6 PFSPZ	delta (post-immunization/pre-immunization baseline	ΔP	ATXN7L3	ENSG00000087152	ataxin 7 like 3 [Source:HGNC Symbol;Acc:HGNC:25416]	-0.19437	5.45174	4.88787	0.0306426	0.68092
KSPZV1	1.8x10^6 PFSPZ	delta (post-immunization/pre-immunization baseline	ΔP	AP4B1	ENSG00000134262	adaptor related protein complex 4 subunit beta 1 [Source:HGNC Symbol;Acc:HGNC:572]	-0.130134	4.53317	4.88553	0.0306811	0.68092
KSPZV1	1.8x10^6 PFSPZ	delta (post-immunization/pre-immunization baseline	ΔP	LIPA	ENSG00000107798	lipase A, lysosomal acid type [Source:HGNC Symbol;Acc:HGNC:6617]	-0.124398	6.49963	4.88263	0.0307289	0.68092
KSPZV1	1.8x10^6 PFSPZ	delta (post-immunization/pre-immunization baseline	ΔP	PRPF19	ENSG00000110107	pre-mRNA processing factor 19 [Source:HGNC Symbol;Acc:HGNC:17896]	-0.181363	5.86659	4.88254	0.0307304	0.68092
KSPZV1	1.8x10^6 PFSPZ	delta (post-immunization/pre-immunization baseline	ΔP	ATP13A3	ENSG00000133657	ATPase 13A3 [Source:HGNC Symbol;Acc:HGNC:24113]	-0.193508	7.08532	4.87804	0.0308047	0.681796
KSPZV1	1.8x10^6 PFSPZ	delta (post-immunization/pre-immunization baseline	ΔP	GPR199P	ENSG00000241014	G protein-coupled receptor 199, pseudogene [Source:HGNC Symbol;Acc:HGNC:55170]	0.201021	3.93678	4.87323	0.0308844	0.6827
KSPZV1	1.8x10^6 PFSPZ	delta (post-immunization/pre-immunization baseline	ΔP	ZNF77	ENSG00000175691	zinc finger protein 77 [Source:HGNC Symbol;Acc:HGNC:13150]	0.276101	2.34879	4.8668	0.0309911	0.6827
KSPZV1	1.8x10^6 PFSPZ	delta (post-immunization/pre-immunization baseline	ΔP	ZNF398	ENSG00000197024	zinc finger protein 398 [Source:HGNC Symbol;Acc:HGNC:18373]	0.133552	5.88691	4.86502	0.0310207	0.6827
KSPZV1	1.8x10^6 PFSPZ	delta (post-immunization/pre-immunization baseline	ΔP	MCCC2	ENSG00000131844	methylcrotonoyl-CoA carboxylase 2 [Source:HGNC Symbol;Acc:HGNC:6937]	-0.159991	5.7349	4.86191	0.0310725	0.6827
KSPZV1	1.8x10^6 PFSPZ	delta (post-immunization/pre-immunization baseline	ΔP	FCGR2B	ENSG00000072694	Fc fragment of IgG receptor IIb [Source:HGNC Symbol;Acc:HGNC:3618]	0.210855	5.26529	4.85615	0.0311689	0.6827
KSPZV1	1.8x10^6 PFSPZ	delta (post-immunization/pre-immunization baseline	ΔP	TLCD3A	ENSG00000167695	TLC domain containing 3A [Source:HGNC Symbol;Acc:HGNC:29646]	0.264251	3.13942	4.8537	0.0312099	0.6827
KSPZV1	1.8x10^6 PFSPZ	delta (post-immunization/pre-immunization baseline	ΔP	FBXW11	ENSG00000072803	F-box and WD repeat domain containing 11 [Source:HGNC Symbol;Acc:HGNC:13607]	-0.111197	6.15844	4.85307	0.0312205	0.6827
KSPZV1	1.8x10^6 PFSPZ	delta (post-immunization/pre-immunization baseline	ΔP	PYCR2	ENSG00000143811	pyrroline-5-carboxylate reductase 2 [Source:HGNC Symbol;Acc:HGNC:30262]	-0.218442	5.69004	4.8525	0.0312301	0.6827
KSPZV1	1.8x10^6 PFSPZ	delta (post-immunization/pre-immunization baseline	ΔP	RP3-486I3.7	ENSG00000237021		0.918353	0.368663	4.85235	0.0312325	0.6827
KSPZV1	1.8x10^6 PFSPZ	delta (post-immunization/pre-immunization baseline	ΔP	CNRIP1	ENSG00000119865	cannabinoid receptor interacting protein 1 [Source:HGNC Symbol;Acc:HGNC:24546]	-0.699216	0.777099	4.84842	0.0312987	0.6827
KSPZV1	1.8x10^6 PFSPZ	delta (post-immunization/pre-immunization baseline	ΔP	AARSD1	ENSG00000266967	alanyl-tRNA synthetase domain containing 1 [Source:HGNC Symbol;Acc:HGNC:28417]	-0.23432	2.61459	4.84765	0.0313115	0.6827
KSPZV1	1.8x10^6 PFSPZ	delta (post-immunization/pre-immunization baseline	ΔP	MRPL27	ENSG00000108826	mitochondrial ribosomal protein L27 [Source:HGNC Symbol;Acc:HGNC:14483]	0.204562	4.42504	4.84427	0.0313686	0.6827
KSPZV1	1.8x10^6 PFSPZ	delta (post-immunization/pre-immunization baseline	ΔP	KLHL9	ENSG00000198642	kelch like family member 9 [Source:HGNC Symbol;Acc:HGNC:18732]	0.188744	6.92419	4.84184	0.0314096	0.6827
KSPZV1	1.8x10^6 PFSPZ	delta (post-immunization/pre-immunization baseline	ΔP	ZNF775	ENSG00000196456	zinc finger protein 775 [Source:HGNC Symbol;Acc:HGNC:28501]	0.159791	4.94696	4.83958	0.0314477	0.6827
KSPZV1	1.8x10^6 PFSPZ	delta (post-immunization/pre-immunization baseline	ΔP	CD44-AS1	ENSG00000255443	CD44 antisense RNA 1 [Source:HGNC Symbol;Acc:HGNC:40133]	-0.18871	3.92548	4.83858	0.0314646	0.6827
KSPZV1	1.8x10^6 PFSPZ	delta (post-immunization/pre-immunization baseline	ΔP	COA6-AS1	ENSG00000231663	COA6 antisense RNA 1 [Source:HGNC Symbol;Acc:HGNC:40825]	0.441838	1.488	4.83781	0.0314776	0.6827
KSPZV1	1.8x10^6 PFSPZ	delta (post-immunization/pre-immunization baseline	ΔP	RP3-329E20.2	ENSG00000236936	novel transcript	0.352005	2.19418	4.83717	0.0314885	0.6827
KSPZV1	1.8x10^6 PFSPZ	delta (post-immunization/pre-immunization baseline	ΔP	FUBP1	ENSG00000162613	far upstream element binding protein 1 [Source:HGNC Symbol;Acc:HGNC:4004]	-0.165493	7.46219	4.83601	0.0315082	0.6827
KSPZV1	1.8x10^6 PFSPZ	delta (post-immunization/pre-immunization baseline	ΔP	DAZAP2	ENSG00000183283	DAZ associated protein 2 [Source:HGNC Symbol;Acc:HGNC:2684]	-0.133866	9.24052	4.83531	0.0315199	0.6827
KSPZV1	1.8x10^6 PFSPZ	delta (post-immunization/pre-immunization baseline	ΔP	GOLGA3	ENSG00000090615	golgin A3 [Source:HGNC Symbol;Acc:HGNC:4426]	-0.142748	6.58598	4.83229	0.0315711	0.6827
KSPZV1	1.8x10^6 PFSPZ	delta (post-immunization/pre-immunization baseline	ΔP	SMARCD2	ENSG00000108604	SWI/SNF related, matrix associated, actin dependent regulator of chromatin, subfamily d, member 2 [Source:HGNC Symbol;Acc:HGNC:11107]	-0.183282	5.48038	4.82857	0.0316344	0.6827
KSPZV1	1.8x10^6 PFSPZ	delta (post-immunization/pre-immunization baseline	ΔP	RP11-109P14.9	ENSG00000233728	novel transcript	-1.06192	-0.702239	4.83106	0.031651	0.6827
KSPZV1	1.8x10^6 PFSPZ	delta (post-immunization/pre-immunization baseline	ΔP	ZNF407-AS1	ENSG00000264247	ZNF407 antisense RNA 1 [Source:HGNC Symbol;Acc:HGNC:44331]	0.235306	5.00253	4.82668	0.0316665	0.6827
KSPZV1	1.8x10^6 PFSPZ	delta (post-immunization/pre-immunization baseline	ΔP	FAM168B	ENSG00000152102	family with sequence similarity 168 member B [Source:HGNC Symbol;Acc:HGNC:27016]	-0.156206	6.05018	4.81803	0.0318142	0.6827
KSPZV1	1.8x10^6 PFSPZ	delta (post-immunization/pre-immunization baseline	ΔP	TBC1D14	ENSG00000132405	TBC1 domain family member 14 [Source:HGNC Symbol;Acc:HGNC:29246]	-0.173546	6.84976	4.8166	0.0318387	0.6827
KSPZV1	1.8x10^6 PFSPZ	delta (post-immunization/pre-immunization baseline	ΔP	ELMOD3	ENSG00000115459	ELMO domain containing 3 [Source:HGNC Symbol;Acc:HGNC:26158]	0.13646	4.65286	4.81642	0.0318417	0.6827
KSPZV1	1.8x10^6 PFSPZ	delta (post-immunization/pre-immunization baseline	ΔP	TCTA	ENSG00000145022	T cell leukemia translocation altered [Source:HGNC Symbol;Acc:HGNC:11692]	0.185722	4.69581	4.81501	0.0318659	0.6827
KSPZV1	1.8x10^6 PFSPZ	delta (post-immunization/pre-immunization baseline	ΔP	CAD	ENSG00000084774	carbamoyl-phosphate synthetase 2, aspartate transcarbamylase, and dihydroorotase [Source:HGNC Symbol;Acc:HGNC:1424]	-0.220975	4.93631	4.81428	0.0318785	0.6827
KSPZV1	1.8x10^6 PFSPZ	delta (post-immunization/pre-immunization baseline	ΔP	C1GALT1C1	ENSG00000171155	C1GALT1 specific chaperone 1 [Source:HGNC Symbol;Acc:HGNC:24338]	0.164999	4.75765	4.81423	0.0318793	0.6827
KSPZV1	1.8x10^6 PFSPZ	delta (post-immunization/pre-immunization baseline	ΔP	SAP30L	ENSG00000164576	SAP30 like [Source:HGNC Symbol;Acc:HGNC:25663]	-0.0989375	5.90369	4.81375	0.0318876	0.6827
KSPZV1	1.8x10^6 PFSPZ	delta (post-immunization/pre-immunization baseline	ΔP	PGK1	ENSG00000102144	phosphoglycerate kinase 1 [Source:HGNC Symbol;Acc:HGNC:8896]	-0.120347	7.39557	4.80303	0.0320721	0.683059
KSPZV1	1.8x10^6 PFSPZ	delta (post-immunization/pre-immunization baseline	ΔP	CTD-2368P22.1	ENSG00000176593	novel transcript, antisense to ZNF606	0.18156	5.29779	4.80222	0.0320861	0.683059
KSPZV1	1.8x10^6 PFSPZ	delta (post-immunization/pre-immunization baseline	ΔP	RBM42	ENSG00000126254	RNA binding motif protein 42 [Source:HGNC Symbol;Acc:HGNC:28117]	-0.30381	4.43624	4.80154	0.0320979	0.683059
KSPZV1	1.8x10^6 PFSPZ	delta (post-immunization/pre-immunization baseline	ΔP	MRPL20-DT	ENSG00000272455	MRPL20 divergent transcript [Source:HGNC Symbol;Acc:HGNC:54814]	0.420424	1.78244	4.79997	0.032125	0.683059
KSPZV1	1.8x10^6 PFSPZ	delta (post-immunization/pre-immunization baseline	ΔP	RP4-781K5.2	ENSG00000228830	novel transcript	-0.132364	5.96143	4.79993	0.0321256	0.683059
KSPZV1	1.8x10^6 PFSPZ	delta (post-immunization/pre-immunization baseline	ΔP	RP11-195O1.5	ENSG00000279242		0.599474	3.83315	4.79757	0.0321665	0.683059
KSPZV1	1.8x10^6 PFSPZ	delta (post-immunization/pre-immunization baseline	ΔP	CD163	ENSG00000177575	CD163 molecule [Source:HGNC Symbol;Acc:HGNC:1631]	-0.573269	3.19614	4.79633	0.0321879	0.683059
KSPZV1	1.8x10^6 PFSPZ	delta (post-immunization/pre-immunization baseline	ΔP	PKM	ENSG00000067225	pyruvate kinase M1/2 [Source:HGNC Symbol;Acc:HGNC:9021]	-0.233669	7.7089	4.79467	0.0322168	0.683059
KSPZV1	1.8x10^6 PFSPZ	delta (post-immunization/pre-immunization baseline	ΔP	TMOD3	ENSG00000138594	tropomodulin 3 [Source:HGNC Symbol;Acc:HGNC:11873]	-0.13601	7.78007	4.79378	0.0322322	0.683059
KSPZV1	1.8x10^6 PFSPZ	delta (post-immunization/pre-immunization baseline	ΔP	RPL34	ENSG00000109475	ribosomal protein L34 [Source:HGNC Symbol;Acc:HGNC:10340]	0.463108	7.66936	4.79118	0.0322773	0.683059
KSPZV1	1.8x10^6 PFSPZ	delta (post-immunization/pre-immunization baseline	ΔP	PI16	ENSG00000164530	peptidase inhibitor 16 [Source:HGNC Symbol;Acc:HGNC:21245]	0.573461	1.61749	4.78774	0.0323372	0.683059
KSPZV1	1.8x10^6 PFSPZ	delta (post-immunization/pre-immunization baseline	ΔP	HSPA4	ENSG00000170606	heat shock protein family A (Hsp70) member 4 [Source:HGNC Symbol;Acc:HGNC:5237]	-0.163094	6.63178	4.78723	0.0323461	0.683059
KSPZV1	1.8x10^6 PFSPZ	delta (post-immunization/pre-immunization baseline	ΔP	RP11-707P17.1	ENSG00000259678	novel transcript, antisense to DMXL2	-0.306089	2.61316	4.78304	0.0324192	0.683059
KSPZV1	1.8x10^6 PFSPZ	delta (post-immunization/pre-immunization baseline	ΔP	HERC2	ENSG00000128731	HECT and RLD domain containing E3 ubiquitin protein ligase 2 [Source:HGNC Symbol;Acc:HGNC:4868]	-0.291834	5.78017	4.77775	0.0325118	0.683059
KSPZV1	1.8x10^6 PFSPZ	delta (post-immunization/pre-immunization baseline	ΔP	PPP3CA	ENSG00000138814	protein phosphatase 3 catalytic subunit alpha [Source:HGNC Symbol;Acc:HGNC:9314]	-0.157775	7.11062	4.77488	0.0325621	0.683059
KSPZV1	1.8x10^6 PFSPZ	delta (post-immunization/pre-immunization baseline	ΔP	PRMT5-AS1	ENSG00000237054	PRMT5 antisense RNA 1 [Source:HGNC Symbol;Acc:HGNC:40533]	-0.29952	2.39448	4.77039	0.0326409	0.683059
KSPZV1	1.8x10^6 PFSPZ	delta (post-immunization/pre-immunization baseline	ΔP	NEIL3	ENSG00000109674	nei like DNA glycosylase 3 [Source:HGNC Symbol;Acc:HGNC:24573]	0.607925	4.83655	4.77017	0.0326448	0.683059
KSPZV1	1.8x10^6 PFSPZ	delta (post-immunization/pre-immunization baseline	ΔP	RBL2	ENSG00000103479	RB transcriptional corepressor like 2 [Source:HGNC Symbol;Acc:HGNC:9894]	-0.137233	9.07135	4.7665	0.0327095	0.683059
KSPZV1	1.8x10^6 PFSPZ	delta (post-immunization/pre-immunization baseline	ΔP	PTGES3L-AARSD1	ENSG00000108825	PTGES3L-AARSD1 readthrough [Source:HGNC Symbol;Acc:HGNC:43946]	-0.276578	2.32086	4.76504	0.0327352	0.683059
KSPZV1	1.8x10^6 PFSPZ	delta (post-immunization/pre-immunization baseline	ΔP	BCL2A1	ENSG00000140379	BCL2 related protein A1 [Source:HGNC Symbol;Acc:HGNC:991]	0.374277	4.94336	4.76306	0.0327702	0.683059
KSPZV1	1.8x10^6 PFSPZ	delta (post-immunization/pre-immunization baseline	ΔP	COA5	ENSG00000183513	cytochrome c oxidase assembly factor 5 [Source:HGNC Symbol;Acc:HGNC:33848]	0.200753	5.22252	4.76152	0.0327974	0.683059
KSPZV1	1.8x10^6 PFSPZ	delta (post-immunization/pre-immunization baseline	ΔP	G3BP1	ENSG00000145907	G3BP stress granule assembly factor 1 [Source:HGNC Symbol;Acc:HGNC:30292]	-0.144491	8.01711	4.76112	0.0328045	0.683059
KSPZV1	1.8x10^6 PFSPZ	delta (post-immunization/pre-immunization baseline	ΔP	RP11-817G13.3	ENSG00000276063	novel transcript	0.948154	-0.525894	4.7644	0.0328061	0.683059
KSPZV1	1.8x10^6 PFSPZ	delta (post-immunization/pre-immunization baseline	ΔP	ITIH3	ENSG00000162267	inter-alpha-trypsin inhibitor heavy chain 3 [Source:HGNC Symbol;Acc:HGNC:6168]	-1.88052	-0.094774	4.79949	0.0328273	0.683059
KSPZV1	1.8x10^6 PFSPZ	delta (post-immunization/pre-immunization baseline	ΔP	ZNF777	ENSG00000196453	zinc finger protein 777 [Source:HGNC Symbol;Acc:HGNC:22213]	-0.314544	3.67223	4.75762	0.0328665	0.683059
KSPZV1	1.8x10^6 PFSPZ	delta (post-immunization/pre-immunization baseline	ΔP	ZNF331	ENSG00000130844	zinc finger protein 331 [Source:HGNC Symbol;Acc:HGNC:15489]	0.176142	4.53633	4.75706	0.0328763	0.683059
KSPZV1	1.8x10^6 PFSPZ	delta (post-immunization/pre-immunization baseline	ΔP	DDX6	ENSG00000110367	DEAD-box helicase 6 [Source:HGNC Symbol;Acc:HGNC:2747]	-0.111262	9.33583	4.75643	0.0328876	0.683059
KSPZV1	1.8x10^6 PFSPZ	delta (post-immunization/pre-immunization baseline	ΔP	LRRC8C-DT	ENSG00000231999	LRRC8C divergent transcript [Source:HGNC Symbol;Acc:HGNC:53731]	0.186492	3.46759	4.75583	0.0328982	0.683059
KSPZV1	1.8x10^6 PFSPZ	delta (post-immunization/pre-immunization baseline	ΔP	EIF3F	ENSG00000175390	eukaryotic translation initiation factor 3 subunit F [Source:HGNC Symbol;Acc:HGNC:3275]	0.111725	7.90104	4.7528	0.032952	0.683059
KSPZV1	1.8x10^6 PFSPZ	delta (post-immunization/pre-immunization baseline	ΔP	SUPT5H	ENSG00000196235	SPT5 homolog, DSIF elongation factor subunit [Source:HGNC Symbol;Acc:HGNC:11469]	-0.292505	5.42446	4.75278	0.0329524	0.683059
KSPZV1	1.8x10^6 PFSPZ	delta (post-immunization/pre-immunization baseline	ΔP	RABL6	ENSG00000196642	RAB, member RAS oncogene family like 6 [Source:HGNC Symbol;Acc:HGNC:24703]	-0.203189	5.76462	4.751	0.0329839	0.683059
KSPZV1	1.8x10^6 PFSPZ	delta (post-immunization/pre-immunization baseline	ΔP	ALDH16A1	ENSG00000161618	aldehyde dehydrogenase 16 family member A1 [Source:HGNC Symbol;Acc:HGNC:28114]	-0.232965	4.39901	4.74917	0.0330165	0.683059
KSPZV1	1.8x10^6 PFSPZ	delta (post-immunization/pre-immunization baseline	ΔP	SGPL1	ENSG00000166224	sphingosine-1-phosphate lyase 1 [Source:HGNC Symbol;Acc:HGNC:10817]	-0.133855	5.56976	4.74492	0.0330924	0.683315
KSPZV1	1.8x10^6 PFSPZ	delta (post-immunization/pre-immunization baseline	ΔP	SERINC3	ENSG00000132824	serine incorporator 3 [Source:HGNC Symbol;Acc:HGNC:11699]	-0.104932	6.65401	4.74458	0.0330984	0.683315
KSPZV1	1.8x10^6 PFSPZ	delta (post-immunization/pre-immunization baseline	ΔP	LETM1	ENSG00000168924	leucine zipper and EF-hand containing transmembrane protein 1 [Source:HGNC Symbol;Acc:HGNC:6556]	-0.187077	5.29417	4.74013	0.0331779	0.684016
KSPZV1	1.8x10^6 PFSPZ	delta (post-immunization/pre-immunization baseline	ΔP	PCNX1	ENSG00000100731	pecanex 1 [Source:HGNC Symbol;Acc:HGNC:19740]	-0.1491	7.98429	4.73714	0.0332316	0.684016
KSPZV1	1.8x10^6 PFSPZ	delta (post-immunization/pre-immunization baseline	ΔP	RP11-229E13.4	ENSG00000274630	novel transcript, antisense to ACLY	-0.218358	3.10586	4.73486	0.0332725	0.684016
KSPZV1	1.8x10^6 PFSPZ	delta (post-immunization/pre-immunization baseline	ΔP	SYDE2	ENSG00000097096	synapse defective Rho GTPase homolog 2 [Source:HGNC Symbol;Acc:HGNC:25841]	1.26002	0.132653	4.74853	0.0332798	0.684016
KSPZV1	1.8x10^6 PFSPZ	delta (post-immunization/pre-immunization baseline	ΔP	LTBP2	ENSG00000119681	latent transforming growth factor beta binding protein 2 [Source:HGNC Symbol;Acc:HGNC:6715]	0.269824	3.35976	4.73164	0.0333304	0.684016
KSPZV1	1.8x10^6 PFSPZ	delta (post-immunization/pre-immunization baseline	ΔP	NCOR1	ENSG00000141027	nuclear receptor corepressor 1 [Source:HGNC Symbol;Acc:HGNC:7672]	-0.115279	8.2949	4.72941	0.0333704	0.684016
KSPZV1	1.8x10^6 PFSPZ	delta (post-immunization/pre-immunization baseline	ΔP	DNAJC15	ENSG00000120675	DnaJ heat shock protein family (Hsp40) member C15 [Source:HGNC Symbol;Acc:HGNC:20325]	0.199098	5.71142	4.7291	0.033376	0.684016
KSPZV1	1.8x10^6 PFSPZ	delta (post-immunization/pre-immunization baseline	ΔP	CTD-2017D11.1	ENSG00000268362	novel transcript	0.243659	4.3135	4.72641	0.0334246	0.684298
KSPZV1	1.8x10^6 PFSPZ	delta (post-immunization/pre-immunization baseline	ΔP	ABTB2	ENSG00000166016	ankyrin repeat and BTB domain containing 2 [Source:HGNC Symbol;Acc:HGNC:23842]	0.308863	3.30072	4.72152	0.033513	0.685394
KSPZV1	1.8x10^6 PFSPZ	delta (post-immunization/pre-immunization baseline	ΔP	BCL2L2-PABPN1	ENSG00000258643	BCL2L2-PABPN1 readthrough [Source:HGNC Symbol;Acc:HGNC:42959]	-0.16747	4.45662	4.70713	0.0337744	0.689565
KSPZV1	1.8x10^6 PFSPZ	delta (post-immunization/pre-immunization baseline	ΔP	RP11-758M2.1	ENSG00000279705	novel transcript	1.27551	0.1582	4.72808	0.0337871	0.689565
KSPZV1	1.8x10^6 PFSPZ	delta (post-immunization/pre-immunization baseline	ΔP	TRAV1-2	ENSG00000256553	T cell receptor alpha variable 1-2 [Source:HGNC Symbol;Acc:HGNC:12102]	-0.993233	-0.635912	4.69983	0.0339683	0.690622
KSPZV1	1.8x10^6 PFSPZ	delta (post-immunization/pre-immunization baseline	ΔP	SYNCRIP	ENSG00000135316	synaptotagmin binding cytoplasmic RNA interacting protein [Source:HGNC Symbol;Acc:HGNC:16918]	-0.158935	8.18208	4.6963	0.0339726	0.690622
KSPZV1	1.8x10^6 PFSPZ	delta (post-immunization/pre-immunization baseline	ΔP	AC139887.4	ENSG00000233799	novel transcript, antisense to PCGF3	0.301956	1.57254	4.69609	0.0339765	0.690622
KSPZV1	1.8x10^6 PFSPZ	delta (post-immunization/pre-immunization baseline	ΔP	TTC21A	ENSG00000168026	tetratricopeptide repeat domain 21A [Source:HGNC Symbol;Acc:HGNC:30761]	0.266888	3.70741	4.69593	0.0339794	0.690622
KSPZV1	1.8x10^6 PFSPZ	delta (post-immunization/pre-immunization baseline	ΔP	SCAT2	ENSG00000257596	S-phase cancer associated transcript 2 [Source:HGNC Symbol;Acc:HGNC:53976]	0.263781	2.60806	4.69327	0.0340284	0.690903
KSPZV1	1.8x10^6 PFSPZ	delta (post-immunization/pre-immunization baseline	ΔP	TMTC1	ENSG00000133687	transmembrane O-mannosyltransferase targeting cadherins 1 [Source:HGNC Symbol;Acc:HGNC:24099]	2.44427	0.133367	4.80603	0.034134	0.691588
KSPZV1	1.8x10^6 PFSPZ	delta (post-immunization/pre-immunization baseline	ΔP	GNS	ENSG00000135677	glucosamine (N-acetyl)-6-sulfatase [Source:HGNC Symbol;Acc:HGNC:4422]	-0.245497	7.49531	4.6825	0.0342271	0.691588
KSPZV1	1.8x10^6 PFSPZ	delta (post-immunization/pre-immunization baseline	ΔP	RNF212	ENSG00000178222	ring finger protein 212 [Source:HGNC Symbol;Acc:HGNC:27729]	-0.738397	1.63212	4.68184	0.0342393	0.691588
KSPZV1	1.8x10^6 PFSPZ	delta (post-immunization/pre-immunization baseline	ΔP	CTD-3193O13.12	ENSG00000214248	novel transcript, antisense to LRRC8E	0.671373	1.68351	4.67883	0.0342951	0.691588
KSPZV1	1.8x10^6 PFSPZ	delta (post-immunization/pre-immunization baseline	ΔP	GYG1	ENSG00000163754	glycogenin 1 [Source:HGNC Symbol;Acc:HGNC:4699]	-0.26093	5.07047	4.67759	0.0343181	0.691588
KSPZV1	1.8x10^6 PFSPZ	delta (post-immunization/pre-immunization baseline	ΔP	AKAP13	ENSG00000170776	A-kinase anchoring protein 13 [Source:HGNC Symbol;Acc:HGNC:371]	-0.1285	8.88815	4.67613	0.0343452	0.691588
KSPZV1	1.8x10^6 PFSPZ	delta (post-immunization/pre-immunization baseline	ΔP	CTBP1-DT	ENSG00000196810	CTBP1 divergent transcript [Source:HGNC Symbol;Acc:HGNC:28307]	0.142315	5.51406	4.67595	0.0343485	0.691588
KSPZV1	1.8x10^6 PFSPZ	delta (post-immunization/pre-immunization baseline	ΔP	STK10	ENSG00000072786	serine/threonine kinase 10 [Source:HGNC Symbol;Acc:HGNC:11388]	-0.164382	8.31508	4.67473	0.0343712	0.691588
KSPZV1	1.8x10^6 PFSPZ	delta (post-immunization/pre-immunization baseline	ΔP	TTI1	ENSG00000101407	TELO2 interacting protein 1 [Source:HGNC Symbol;Acc:HGNC:29029]	0.0883578	5.85021	4.67432	0.0343788	0.691588
KSPZV1	1.8x10^6 PFSPZ	delta (post-immunization/pre-immunization baseline	ΔP	LASP1	ENSG00000002834	LIM and SH3 protein 1 [Source:HGNC Symbol;Acc:HGNC:6513]	-0.167053	8.29681	4.67164	0.0344287	0.691883
KSPZV1	1.8x10^6 PFSPZ	delta (post-immunization/pre-immunization baseline	ΔP	PRCP	ENSG00000137509	prolylcarboxypeptidase [Source:HGNC Symbol;Acc:HGNC:9344]	-0.160668	6.8507	4.66665	0.0345218	0.692265
KSPZV1	1.8x10^6 PFSPZ	delta (post-immunization/pre-immunization baseline	ΔP	SLC23A1	ENSG00000170482	solute carrier family 23 member 1 [Source:HGNC Symbol;Acc:HGNC:10974]	0.216319	2.81349	4.6642	0.0345677	0.692265
KSPZV1	1.8x10^6 PFSPZ	delta (post-immunization/pre-immunization baseline	ΔP	C4BPA	ENSG00000123838	complement component 4 binding protein alpha [Source:HGNC Symbol;Acc:HGNC:1325]	-1.48025	1.90458	4.67387	0.0345757	0.692265
KSPZV1	1.8x10^6 PFSPZ	delta (post-immunization/pre-immunization baseline	ΔP	CTD-2510F5.6	ENSG00000265303	novel protein	-0.425626	0.747817	4.66166	0.0346151	0.692265
KSPZV1	1.8x10^6 PFSPZ	delta (post-immunization/pre-immunization baseline	ΔP	HNRNPUL1	ENSG00000105323	heterogeneous nuclear ribonucleoprotein U like 1 [Source:HGNC Symbol;Acc:HGNC:17011]	-0.166607	7.93939	4.6612	0.0346238	0.692265
KSPZV1	1.8x10^6 PFSPZ	delta (post-immunization/pre-immunization baseline	ΔP	RP11-137H15.4	ENSG00000276008		-0.384903	2.73488	4.65812	0.0346815	0.692714
KSPZV1	1.8x10^6 PFSPZ	delta (post-immunization/pre-immunization baseline	ΔP	C2orf68	ENSG00000168887	chromosome 2 open reading frame 68 [Source:HGNC Symbol;Acc:HGNC:34353]	0.123921	6.48102	4.65241	0.034789	0.693419
KSPZV1	1.8x10^6 PFSPZ	delta (post-immunization/pre-immunization baseline	ΔP	PIK3CD	ENSG00000171608	phosphatidylinositol-4,5-bisphosphate 3-kinase catalytic subunit delta [Source:HGNC Symbol;Acc:HGNC:8977]	-0.200206	8.03384	4.65017	0.0348311	0.693419
KSPZV1	1.8x10^6 PFSPZ	delta (post-immunization/pre-immunization baseline	ΔP	IDI1	ENSG00000067064	isopentenyl-diphosphate delta isomerase 1 [Source:HGNC Symbol;Acc:HGNC:5387]	0.202709	6.28692	4.64902	0.0348528	0.693419
KSPZV1	1.8x10^6 PFSPZ	delta (post-immunization/pre-immunization baseline	ΔP	DSP	ENSG00000096696	desmoplakin [Source:HGNC Symbol;Acc:HGNC:3052]	2.90846	2.23268	4.73878	0.0348914	0.693419
KSPZV1	1.8x10^6 PFSPZ	delta (post-immunization/pre-immunization baseline	ΔP	HIPK3	ENSG00000110422	homeodomain interacting protein kinase 3 [Source:HGNC Symbol;Acc:HGNC:4915]	-0.16962	8.47828	4.64567	0.0349161	0.693419
KSPZV1	1.8x10^6 PFSPZ	delta (post-immunization/pre-immunization baseline	ΔP	RP11-1024P17.1	ENSG00000261468	novel transcript	0.286789	5.86154	4.64333	0.0349605	0.693419
KSPZV1	1.8x10^6 PFSPZ	delta (post-immunization/pre-immunization baseline	ΔP	KLRB1	ENSG00000111796	killer cell lectin like receptor B1 [Source:HGNC Symbol;Acc:HGNC:6373]	0.346247	5.42927	4.64281	0.0349703	0.693419
KSPZV1	1.8x10^6 PFSPZ	delta (post-immunization/pre-immunization baseline	ΔP	SEC14L2	ENSG00000100003	SEC14 like lipid binding 2 [Source:HGNC Symbol;Acc:HGNC:10699]	0.213929	4.31816	4.63971	0.035029	0.693419
KSPZV1	1.8x10^6 PFSPZ	delta (post-immunization/pre-immunization baseline	ΔP	TRAV26-2	ENSG00000211812	T cell receptor alpha variable 26-2 [Source:HGNC Symbol;Acc:HGNC:12124]	-0.560707	0.633483	4.63877	0.0350469	0.693419
KSPZV1	1.8x10^6 PFSPZ	delta (post-immunization/pre-immunization baseline	ΔP	MMP24	ENSG00000125966	matrix metallopeptidase 24 [Source:HGNC Symbol;Acc:HGNC:7172]	0.203454	4.61301	4.63757	0.0350696	0.693419
KSPZV1	1.8x10^6 PFSPZ	delta (post-immunization/pre-immunization baseline	ΔP	MTRF1	ENSG00000120662	mitochondrial translation release factor 1 [Source:HGNC Symbol;Acc:HGNC:7469]	0.21522	4.54836	4.6357	0.0351051	0.693423
KSPZV1	1.8x10^6 PFSPZ	delta (post-immunization/pre-immunization baseline	ΔP	AC091133.1	ENSG00000230532	novel transcript	0.260734	1.90565	4.63243	0.0351674	0.693956
KSPZV1	1.8x10^6 PFSPZ	delta (post-immunization/pre-immunization baseline	ΔP	NDUFA5	ENSG00000128609	NADH:ubiquinone oxidoreductase subunit A5 [Source:HGNC Symbol;Acc:HGNC:7688]	0.283694	5.52685	4.62939	0.0352253	0.693993
KSPZV1	1.8x10^6 PFSPZ	delta (post-immunization/pre-immunization baseline	ΔP	DOCK8	ENSG00000107099	dedicator of cytokinesis 8 [Source:HGNC Symbol;Acc:HGNC:19191]	-0.117492	9.32551	4.62387	0.0353309	0.693993
KSPZV1	1.8x10^6 PFSPZ	delta (post-immunization/pre-immunization baseline	ΔP	KIAA0100	ENSG00000007202	KIAA0100 [Source:HGNC Symbol;Acc:HGNC:28960]	-0.129618	7.20366	4.62299	0.0353479	0.693993
KSPZV1	1.8x10^6 PFSPZ	delta (post-immunization/pre-immunization baseline	ΔP	TEX9	ENSG00000151575	testis expressed 9 [Source:HGNC Symbol;Acc:HGNC:29585]	0.882549	1.83193	4.62087	0.0353885	0.693993
KSPZV1	1.8x10^6 PFSPZ	delta (post-immunization/pre-immunization baseline	ΔP	CD99L2	ENSG00000102181	CD99 molecule like 2 [Source:HGNC Symbol;Acc:HGNC:18237]	-0.148439	4.45586	4.62023	0.0354008	0.693993
KSPZV1	1.8x10^6 PFSPZ	delta (post-immunization/pre-immunization baseline	ΔP	THAP7-AS1	ENSG00000230513	THAP7 antisense RNA 1 [Source:HGNC Symbol;Acc:HGNC:41013]	0.379084	2.08838	4.61907	0.035423	0.693993
KSPZV1	1.8x10^6 PFSPZ	delta (post-immunization/pre-immunization baseline	ΔP	RP13-36G14.4	ENSG00000270223		0.558023	2.32509	4.616	0.0354819	0.693993
KSPZV1	1.8x10^6 PFSPZ	delta (post-immunization/pre-immunization baseline	ΔP	RP11-481J2.4	ENSG00000276259	novel transcript, antisense to CNOT1	-0.165716	3.02872	4.616	0.035482	0.693993
KSPZV1	1.8x10^6 PFSPZ	delta (post-immunization/pre-immunization baseline	ΔP	ESYT1	ENSG00000139641	extended synaptotagmin 1 [Source:HGNC Symbol;Acc:HGNC:29534]	-0.181648	7.26549	4.61574	0.0354871	0.693993
KSPZV1	1.8x10^6 PFSPZ	delta (post-immunization/pre-immunization baseline	ΔP	STXBP1	ENSG00000136854	syntaxin binding protein 1 [Source:HGNC Symbol;Acc:HGNC:11444]	0.586854	1.94173	4.60558	0.0356832	0.696674
KSPZV1	1.8x10^6 PFSPZ	delta (post-immunization/pre-immunization baseline	ΔP	CTD-3222D19.12	ENSG00000269399	novel transcript	0.408462	1.55812	4.60496	0.035695	0.696674
KSPZV1	1.8x10^6 PFSPZ	delta (post-immunization/pre-immunization baseline	ΔP	OSTF1	ENSG00000134996	osteoclast stimulating factor 1 [Source:HGNC Symbol;Acc:HGNC:8510]	-0.124726	6.23288	4.60086	0.0357746	0.697533
KSPZV1	1.8x10^6 PFSPZ	delta (post-immunization/pre-immunization baseline	ΔP	NUP188	ENSG00000095319	nucleoporin 188 [Source:HGNC Symbol;Acc:HGNC:17859]	-0.176281	5.54555	4.59627	0.0358637	0.697802
KSPZV1	1.8x10^6 PFSPZ	delta (post-immunization/pre-immunization baseline	ΔP	MRPS18C	ENSG00000163319	mitochondrial ribosomal protein S18C [Source:HGNC Symbol;Acc:HGNC:16633]	0.234583	6.11387	4.59248	0.0359376	0.697802
KSPZV1	1.8x10^6 PFSPZ	delta (post-immunization/pre-immunization baseline	ΔP	DGKD	ENSG00000077044	diacylglycerol kinase delta [Source:HGNC Symbol;Acc:HGNC:2851]	-0.140384	6.93522	4.5921	0.035945	0.697802
KSPZV1	1.8x10^6 PFSPZ	delta (post-immunization/pre-immunization baseline	ΔP	CYTH3	ENSG00000008256	cytohesin 3 [Source:HGNC Symbol;Acc:HGNC:9504]	-0.18727	4.08541	4.59129	0.0359608	0.697802
KSPZV1	1.8x10^6 PFSPZ	delta (post-immunization/pre-immunization baseline	ΔP	LINC00852	ENSG00000231177	long intergenic non-protein coding RNA 852 [Source:HGNC Symbol;Acc:HGNC:29904]	0.239156	3.2222	4.58931	0.0359996	0.697802
KSPZV1	1.8x10^6 PFSPZ	delta (post-immunization/pre-immunization baseline	ΔP	PCDHGA11	ENSG00000253873	protocadherin gamma subfamily A, 11 [Source:HGNC Symbol;Acc:HGNC:8698]	0.685266	1.34842	4.58921	0.0360014	0.697802
KSPZV1	1.8x10^6 PFSPZ	delta (post-immunization/pre-immunization baseline	ΔP	LL0XNC01-7P3.1	ENSG00000270012	novel transcript	0.22382	4.23603	4.58541	0.0360759	0.698557
KSPZV1	1.8x10^6 PFSPZ	delta (post-immunization/pre-immunization baseline	ΔP	C7orf25	ENSG00000136197	chromosome 7 open reading frame 25 [Source:HGNC Symbol;Acc:HGNC:21703]	0.247061	3.84493	4.58165	0.0361496	0.699295
KSPZV1	1.8x10^6 PFSPZ	delta (post-immunization/pre-immunization baseline	ΔP	AMMECR1L	ENSG00000144233	AMMECR1 like [Source:HGNC Symbol;Acc:HGNC:28658]	-0.113278	5.00074	4.57935	0.0361947	0.69948
KSPZV1	1.8x10^6 PFSPZ	delta (post-immunization/pre-immunization baseline	ΔP	PIK3R4	ENSG00000196455	phosphoinositide-3-kinase regulatory subunit 4 [Source:HGNC Symbol;Acc:HGNC:8982]	-0.130033	6.09717	4.57137	0.0363519	0.701152
KSPZV1	1.8x10^6 PFSPZ	delta (post-immunization/pre-immunization baseline	ΔP	C1orf131	ENSG00000143633	chromosome 1 open reading frame 131 [Source:HGNC Symbol;Acc:HGNC:25332]	0.160551	4.68462	4.56963	0.0363864	0.701152
KSPZV1	1.8x10^6 PFSPZ	delta (post-immunization/pre-immunization baseline	ΔP	PIP5K1A	ENSG00000143398	phosphatidylinositol-4-phosphate 5-kinase type 1 alpha [Source:HGNC Symbol;Acc:HGNC:8994]	-0.109365	5.97739	4.56953	0.0363883	0.701152
KSPZV1	1.8x10^6 PFSPZ	delta (post-immunization/pre-immunization baseline	ΔP	RP4-591C20.9	ENSG00000268858	novel transcript, antisense to ABHD16B	0.212114	5.34285	4.56165	0.0365445	0.703091
KSPZV1	1.8x10^6 PFSPZ	delta (post-immunization/pre-immunization baseline	ΔP	RP11-799D4.4	ENSG00000266947	novel transcript, antisense SLFN5	0.238684	4.01499	4.55954	0.0365863	0.703091
KSPZV1	1.8x10^6 PFSPZ	delta (post-immunization/pre-immunization baseline	ΔP	PRKDC	ENSG00000253729	protein kinase, DNA-activated, catalytic subunit [Source:HGNC Symbol;Acc:HGNC:9413]	-0.177525	7.9914	4.55904	0.0365962	0.703091
KSPZV1	1.8x10^6 PFSPZ	delta (post-immunization/pre-immunization baseline	ΔP	YAE1	ENSG00000241127	YAE1 maturation factor of ABCE1 [Source:HGNC Symbol;Acc:HGNC:24857]	0.28765	3.54654	4.55588	0.0366591	0.703611
KSPZV1	1.8x10^6 PFSPZ	delta (post-immunization/pre-immunization baseline	ΔP	RP11-596D21.1	ENSG00000257831	novel transcript, antisense to HEATR5A	-0.641779	0.0635906	4.55389	0.0366989	0.703688
KSPZV1	1.8x10^6 PFSPZ	delta (post-immunization/pre-immunization baseline	ΔP	UNC119B	ENSG00000175970	unc-119 lipid binding chaperone B [Source:HGNC Symbol;Acc:HGNC:16488]	-0.136319	4.60896	4.54932	0.0367902	0.704527
KSPZV1	1.8x10^6 PFSPZ	delta (post-immunization/pre-immunization baseline	ΔP	RP11-334E6.10	ENSG00000245385	novel transcript, antisense to RNF26	-0.24955	2.27644	4.54811	0.0368144	0.704527
KSPZV1	1.8x10^6 PFSPZ	delta (post-immunization/pre-immunization baseline	ΔP	CABLES2	ENSG00000149679	Cdk5 and Abl enzyme substrate 2 [Source:HGNC Symbol;Acc:HGNC:16143]	-0.20107	3.98763	4.5409	0.0369589	0.705959
KSPZV1	1.8x10^6 PFSPZ	delta (post-immunization/pre-immunization baseline	ΔP	SELL	ENSG00000188404	selectin L [Source:HGNC Symbol;Acc:HGNC:10720]	-0.168674	10.078	4.5408	0.036961	0.705959
KSPZV1	1.8x10^6 PFSPZ	delta (post-immunization/pre-immunization baseline	ΔP	FOXP3	ENSG00000049768	forkhead box P3 [Source:HGNC Symbol;Acc:HGNC:6106]	-0.41672	3.42983	4.53381	0.0371017	0.707631
KSPZV1	1.8x10^6 PFSPZ	delta (post-immunization/pre-immunization baseline	ΔP	CTC-457L16.2	ENSG00000262319	novel transcript, antisense to GRAPL	0.671674	2.314	4.53113	0.0371558	0.707631
KSPZV1	1.8x10^6 PFSPZ	delta (post-immunization/pre-immunization baseline	ΔP	PREP	ENSG00000085377	prolyl endopeptidase [Source:HGNC Symbol;Acc:HGNC:9358]	-0.0972365	5.673	4.5296	0.0371869	0.707631
KSPZV1	1.8x10^6 PFSPZ	delta (post-immunization/pre-immunization baseline	ΔP	USP24	ENSG00000162402	ubiquitin specific peptidase 24 [Source:HGNC Symbol;Acc:HGNC:12623]	-0.123421	8.07555	4.52867	0.0372056	0.707631
KSPZV1	1.8x10^6 PFSPZ	delta (post-immunization/pre-immunization baseline	ΔP	SMYD4	ENSG00000186532	SET and MYND domain containing 4 [Source:HGNC Symbol;Acc:HGNC:21067]	0.12939	5.4079	4.52754	0.0372286	0.707631
KSPZV1	1.8x10^6 PFSPZ	delta (post-immunization/pre-immunization baseline	ΔP	CTD-2095E4.3	ENSG00000280033	TEC	-0.579184	1.12239	4.52389	0.0373024	0.707842
KSPZV1	1.8x10^6 PFSPZ	delta (post-immunization/pre-immunization baseline	ΔP	RP11-192H23.5	ENSG00000265168	novel transcript, antisense to ALDOC	-0.549302	0.0212009	4.52321	0.0373163	0.707842
KSPZV1	1.8x10^6 PFSPZ	delta (post-immunization/pre-immunization baseline	ΔP	CTD-2544N14.3	ENSG00000253645	novel transcript	-0.206869	4.04933	4.52167	0.0373477	0.707842
KSPZV1	1.8x10^6 PFSPZ	delta (post-immunization/pre-immunization baseline	ΔP	RP11-629N8.5	ENSG00000280320	novel transcript	-0.226846	5.16503	4.51866	0.0374089	0.708319
KSPZV1	1.8x10^6 PFSPZ	delta (post-immunization/pre-immunization baseline	ΔP	ODF2	ENSG00000136811	outer dense fiber of sperm tails 2 [Source:HGNC Symbol;Acc:HGNC:8114]	-0.146873	5.06693	4.51685	0.0374458	0.708335
KSPZV1	1.8x10^6 PFSPZ	delta (post-immunization/pre-immunization baseline	ΔP	FAM184B	ENSG00000047662	family with sequence similarity 184 member B [Source:HGNC Symbol;Acc:HGNC:29235]	0.162078	5.71221	4.51011	0.0375834	0.709061
KSPZV1	1.8x10^6 PFSPZ	delta (post-immunization/pre-immunization baseline	ΔP	GLG1	ENSG00000260539		-0.133402	7.53818	4.50807	0.0376251	0.709061
KSPZV1	1.8x10^6 PFSPZ	delta (post-immunization/pre-immunization baseline	ΔP	RP11-523O18.7	ENSG00000241577	novel transcript, sense intronic to LRRC18	0.40134	1.49916	4.50748	0.0376372	0.709061
KSPZV1	1.8x10^6 PFSPZ	delta (post-immunization/pre-immunization baseline	ΔP	SNW1	ENSG00000100603	SNW domain containing 1 [Source:HGNC Symbol;Acc:HGNC:16696]	-0.103766	5.71684	4.5065	0.0376574	0.709061
KSPZV1	1.8x10^6 PFSPZ	delta (post-immunization/pre-immunization baseline	ΔP	JOSD1	ENSG00000100221	Josephin domain containing 1 [Source:HGNC Symbol;Acc:HGNC:28953]	-0.140985	5.31067	4.50615	0.0376646	0.709061
KSPZV1	1.8x10^6 PFSPZ	delta (post-immunization/pre-immunization baseline	ΔP	EHMT1	ENSG00000181090	euchromatic histone lysine methyltransferase 1 [Source:HGNC Symbol;Acc:HGNC:24650]	-0.147396	6.30805	4.50431	0.0377023	0.709091
KSPZV1	1.8x10^6 PFSPZ	delta (post-immunization/pre-immunization baseline	ΔP	ZKSCAN2-DT	ENSG00000274925	ZKSCAN2 divergent transcript [Source:HGNC Symbol;Acc:HGNC:53912]	0.195233	4.31385	4.50054	0.0377797	0.709863
KSPZV1	1.8x10^6 PFSPZ	delta (post-immunization/pre-immunization baseline	ΔP	CS	ENSG00000062485	citrate synthase [Source:HGNC Symbol;Acc:HGNC:2422]	-0.128849	7.02337	4.49747	0.0378431	0.709863
KSPZV1	1.8x10^6 PFSPZ	delta (post-immunization/pre-immunization baseline	ΔP	DPYD-AS2	ENSG00000235777	DPYD antisense RNA 2 [Source:HGNC Symbol;Acc:HGNC:40196]	-0.51201	1.19945	4.49705	0.0378516	0.709863
KSPZV1	1.8x10^6 PFSPZ	delta (post-immunization/pre-immunization baseline	ΔP	SYT15	ENSG00000204176	synaptotagmin 15 [Source:HGNC Symbol;Acc:HGNC:17167]	1.00874	0.99041	4.49409	0.0379127	0.710331
KSPZV1	1.8x10^6 PFSPZ	delta (post-immunization/pre-immunization baseline	ΔP	CTD-2036P10.5	ENSG00000278769	novel transcript, antisense to CDAN1	0.353876	1.29387	4.48187	0.0381661	0.714153
KSPZV1	1.8x10^6 PFSPZ	delta (post-immunization/pre-immunization baseline	ΔP	KANSL3	ENSG00000114982	KAT8 regulatory NSL complex subunit 3 [Source:HGNC Symbol;Acc:HGNC:25473]	-0.124038	5.6319	4.47953	0.038215	0.714153
KSPZV1	1.8x10^6 PFSPZ	delta (post-immunization/pre-immunization baseline	ΔP	RP11-337C18.10	ENSG00000273071		0.266084	1.99728	4.47769	0.0382533	0.714153
KSPZV1	1.8x10^6 PFSPZ	delta (post-immunization/pre-immunization baseline	ΔP	C8orf82	ENSG00000213563	chromosome 8 open reading frame 82 [Source:HGNC Symbol;Acc:HGNC:33826]	0.224448	3.52862	4.4758	0.0382927	0.714153
KSPZV1	1.8x10^6 PFSPZ	delta (post-immunization/pre-immunization baseline	ΔP	SUGP2	ENSG00000064607	SURP and G-patch domain containing 2 [Source:HGNC Symbol;Acc:HGNC:18641]	0.110025	6.33115	4.47553	0.0382984	0.714153
KSPZV1	1.8x10^6 PFSPZ	delta (post-immunization/pre-immunization baseline	ΔP	ARPC1A	ENSG00000241685	actin related protein 2/3 complex subunit 1A [Source:HGNC Symbol;Acc:HGNC:703]	-0.106554	6.59246	4.46124	0.0385979	0.71895
KSPZV1	1.8x10^6 PFSPZ	delta (post-immunization/pre-immunization baseline	ΔP	MYCBP2	ENSG00000005810	MYC binding protein 2 [Source:HGNC Symbol;Acc:HGNC:23386]	-0.157074	8.66164	4.45358	0.0387598	0.71895
KSPZV1	1.8x10^6 PFSPZ	delta (post-immunization/pre-immunization baseline	ΔP	AMZ2	ENSG00000196704	archaelysin family metallopeptidase 2 [Source:HGNC Symbol;Acc:HGNC:28041]	0.111313	6.01339	4.45325	0.0387666	0.71895
KSPZV1	1.8x10^6 PFSPZ	delta (post-immunization/pre-immunization baseline	ΔP	AGO4	ENSG00000134698	argonaute RISC component 4 [Source:HGNC Symbol;Acc:HGNC:18424]	-0.20044	7.05216	4.4505	0.0388248	0.71895
KSPZV1	1.8x10^6 PFSPZ	delta (post-immunization/pre-immunization baseline	ΔP	RP11-448G15.3	ENSG00000261490	novel transcript, overlapping WDR1	0.214205	4.77989	4.44986	0.0388384	0.71895
KSPZV1	1.8x10^6 PFSPZ	delta (post-immunization/pre-immunization baseline	ΔP	NSMAF	ENSG00000035681	neutral sphingomyelinase activation associated factor [Source:HGNC Symbol;Acc:HGNC:8017]	-0.142332	5.95258	4.44616	0.038917	0.71895
KSPZV1	1.8x10^6 PFSPZ	delta (post-immunization/pre-immunization baseline	ΔP	RP11-384M15.3	ENSG00000260252	novel transcript, antisense to TXNL4B	0.348581	1.38716	4.44604	0.0389195	0.71895
KSPZV1	1.8x10^6 PFSPZ	delta (post-immunization/pre-immunization baseline	ΔP	RPS19BP1	ENSG00000187051	ribosomal protein S19 binding protein 1 [Source:HGNC Symbol;Acc:HGNC:28749]	0.184151	4.0979	4.44596	0.0389212	0.71895
KSPZV1	1.8x10^6 PFSPZ	delta (post-immunization/pre-immunization baseline	ΔP	WAPL	ENSG00000062650	WAPL cohesin release factor [Source:HGNC Symbol;Acc:HGNC:23293]	-0.120898	7.45007	4.4458	0.0389246	0.71895
KSPZV1	1.8x10^6 PFSPZ	delta (post-immunization/pre-immunization baseline	ΔP	B4GALT1	ENSG00000086062	beta-1,4-galactosyltransferase 1 [Source:HGNC Symbol;Acc:HGNC:924]	-0.112179	8.10114	4.44531	0.038935	0.71895
KSPZV1	1.8x10^6 PFSPZ	delta (post-immunization/pre-immunization baseline	ΔP	CHCHD7	ENSG00000170791	coiled-coil-helix-coiled-coil-helix domain containing 7 [Source:HGNC Symbol;Acc:HGNC:28314]	0.148557	4.70104	4.44423	0.038958	0.71895
KSPZV1	1.8x10^6 PFSPZ	delta (post-immunization/pre-immunization baseline	ΔP	PFDN4	ENSG00000101132	prefoldin subunit 4 [Source:HGNC Symbol;Acc:HGNC:8868]	0.608747	2.92749	4.43734	0.0391049	0.720435
KSPZV1	1.8x10^6 PFSPZ	delta (post-immunization/pre-immunization baseline	ΔP	SLC9A3R1-AS1	ENSG00000266036	SLC9A3R1 antisense RNA 1 [Source:HGNC Symbol;Acc:HGNC:55322]	-0.348084	3.32578	4.43701	0.0391118	0.720435
KSPZV1	1.8x10^6 PFSPZ	delta (post-immunization/pre-immunization baseline	ΔP	ARNT	ENSG00000143437	aryl hydrocarbon receptor nuclear translocator [Source:HGNC Symbol;Acc:HGNC:700]	-0.134587	6.28755	4.4327	0.0392042	0.720918
KSPZV1	1.8x10^6 PFSPZ	delta (post-immunization/pre-immunization baseline	ΔP	CD69	ENSG00000110848	CD69 molecule [Source:HGNC Symbol;Acc:HGNC:1694]	0.324766	5.21789	4.43236	0.0392114	0.720918
KSPZV1	1.8x10^6 PFSPZ	delta (post-immunization/pre-immunization baseline	ΔP	PSAP	ENSG00000197746	prosaposin [Source:HGNC Symbol;Acc:HGNC:9498]	-0.375439	9.27023	4.42863	0.0392914	0.721712
KSPZV1	1.8x10^6 PFSPZ	delta (post-immunization/pre-immunization baseline	ΔP	MIR302CHG	ENSG00000249532	miR-302/367 cluster host gene [Source:HGNC Symbol;Acc:HGNC:41070]	0.203764	3.57447	4.42668	0.0393333	0.721808
KSPZV1	1.8x10^6 PFSPZ	delta (post-immunization/pre-immunization baseline	ΔP	DICER1	ENSG00000100697	dicer 1, ribonuclease III [Source:HGNC Symbol;Acc:HGNC:17098]	-0.181227	7.75942	4.42296	0.0394132	0.721845
KSPZV1	1.8x10^6 PFSPZ	delta (post-immunization/pre-immunization baseline	ΔP	SETD7	ENSG00000145391	SET domain containing 7, histone lysine methyltransferase [Source:HGNC Symbol;Acc:HGNC:30412]	-0.229522	5.10908	4.4213	0.0394491	0.721845
KSPZV1	1.8x10^6 PFSPZ	delta (post-immunization/pre-immunization baseline	ΔP	RP11-46D6.1	ENSG00000261512	novel transcript	-0.669418	2.86769	4.42128	0.0394495	0.721845
KSPZV1	1.8x10^6 PFSPZ	delta (post-immunization/pre-immunization baseline	ΔP	SEC23B	ENSG00000101310	SEC23 homolog B, COPII coat complex component [Source:HGNC Symbol;Acc:HGNC:10702]	-0.131851	5.99353	4.41976	0.0394822	0.721845
KSPZV1	1.8x10^6 PFSPZ	delta (post-immunization/pre-immunization baseline	ΔP	ZNF791	ENSG00000173875	zinc finger protein 791 [Source:HGNC Symbol;Acc:HGNC:26895]	0.210525	6.30842	4.4167	0.0395484	0.722383
KSPZV1	1.8x10^6 PFSPZ	delta (post-immunization/pre-immunization baseline	ΔP	SUPV3L1	ENSG00000156502	Suv3 like RNA helicase [Source:HGNC Symbol;Acc:HGNC:11471]	-0.142876	4.61935	4.41356	0.0396164	0.722865
KSPZV1	1.8x10^6 PFSPZ	delta (post-immunization/pre-immunization baseline	ΔP	LINC00667	ENSG00000263753	long intergenic non-protein coding RNA 667 [Source:HGNC Symbol;Acc:HGNC:27906]	0.21544	6.12957	4.40987	0.0396964	0.722865
KSPZV1	1.8x10^6 PFSPZ	delta (post-immunization/pre-immunization baseline	ΔP	RP11-304F15.3	ENSG00000204584	novel transcript, antisense to TAC4	0.197599	3.02394	4.40955	0.0397032	0.722865
KSPZV1	1.8x10^6 PFSPZ	delta (post-immunization/pre-immunization baseline	ΔP	KHDRBS1	ENSG00000121774	KH RNA binding domain containing, signal transduction associated 1 [Source:HGNC Symbol;Acc:HGNC:18116]	-0.120937	7.12773	4.40638	0.0397721	0.722865
KSPZV1	1.8x10^6 PFSPZ	delta (post-immunization/pre-immunization baseline	ΔP	LIPT1	ENSG00000144182	lipoyltransferase 1 [Source:HGNC Symbol;Acc:HGNC:29569]	0.225305	3.58322	4.40609	0.0397784	0.722865
KSPZV1	1.8x10^6 PFSPZ	delta (post-immunization/pre-immunization baseline	ΔP	WDR44	ENSG00000131725	WD repeat domain 44 [Source:HGNC Symbol;Acc:HGNC:30512]	-0.137144	5.30805	4.40531	0.0397954	0.722865
KSPZV1	1.8x10^6 PFSPZ	delta (post-immunization/pre-immunization baseline	ΔP	COX17	ENSG00000138495	cytochrome c oxidase copper chaperone COX17 [Source:HGNC Symbol;Acc:HGNC:2264]	0.195494	3.75615	4.39692	0.0399785	0.723727
KSPZV1	1.8x10^6 PFSPZ	delta (post-immunization/pre-immunization baseline	ΔP	DHDDS	ENSG00000117682	dehydrodolichyl diphosphate synthase subunit [Source:HGNC Symbol;Acc:HGNC:20603]	0.143438	5.42923	4.3962	0.0399941	0.723727
KSPZV1	1.8x10^6 PFSPZ	delta (post-immunization/pre-immunization baseline	ΔP	KPNA3	ENSG00000102753	karyopherin subunit alpha 3 [Source:HGNC Symbol;Acc:HGNC:6396]	-0.17938	6.22364	4.39516	0.0400171	0.723727
KSPZV1	1.8x10^6 PFSPZ	delta (post-immunization/pre-immunization baseline	ΔP	APBB1IP	ENSG00000077420	amyloid beta precursor protein binding family B member 1 interacting protein [Source:HGNC Symbol;Acc:HGNC:17379]	-0.193546	7.85232	4.39492	0.0400223	0.723727
KSPZV1	1.8x10^6 PFSPZ	delta (post-immunization/pre-immunization baseline	ΔP	RRAGD	ENSG00000025039	Ras related GTP binding D [Source:HGNC Symbol;Acc:HGNC:19903]	-0.283463	4.14246	4.39385	0.0400457	0.723727
KSPZV1	1.8x10^6 PFSPZ	delta (post-immunization/pre-immunization baseline	ΔP	PBDC1	ENSG00000102390	polysaccharide biosynthesis domain containing 1 [Source:HGNC Symbol;Acc:HGNC:28790]	-0.22744	3.11444	4.39302	0.0400639	0.723727
KSPZV1	1.8x10^6 PFSPZ	delta (post-immunization/pre-immunization baseline	ΔP	HAUS4	ENSG00000092036	HAUS augmin like complex subunit 4 [Source:HGNC Symbol;Acc:HGNC:20163]	-0.213063	4.55693	4.389	0.0401522	0.724575
KSPZV1	1.8x10^6 PFSPZ	delta (post-immunization/pre-immunization baseline	ΔP	FAM3B	ENSG00000183844	FAM3 metabolism regulating signaling molecule B [Source:HGNC Symbol;Acc:HGNC:1253]	-1.74034	-0.778586	4.42087	0.040204	0.724575
KSPZV1	1.8x10^6 PFSPZ	delta (post-immunization/pre-immunization baseline	ΔP	SERINC1	ENSG00000111897	serine incorporator 1 [Source:HGNC Symbol;Acc:HGNC:13464]	-0.142399	8.01535	4.38453	0.0402504	0.724575
KSPZV1	1.8x10^6 PFSPZ	delta (post-immunization/pre-immunization baseline	ΔP	RP1-86C11.7	ENSG00000272468	novel transcript	-0.860425	-0.0938669	4.38316	0.0402806	0.724575
KSPZV1	1.8x10^6 PFSPZ	delta (post-immunization/pre-immunization baseline	ΔP	LMNB1	ENSG00000113368	lamin B1 [Source:HGNC Symbol;Acc:HGNC:6637]	-0.251365	6.02584	4.38068	0.0403353	0.724575
KSPZV1	1.8x10^6 PFSPZ	delta (post-immunization/pre-immunization baseline	ΔP	UBN1	ENSG00000118900	ubinuclein 1 [Source:HGNC Symbol;Acc:HGNC:12506]	-0.20862	6.59979	4.37872	0.0403788	0.724575
KSPZV1	1.8x10^6 PFSPZ	delta (post-immunization/pre-immunization baseline	ΔP	NRBP1	ENSG00000115216	nuclear receptor binding protein 1 [Source:HGNC Symbol;Acc:HGNC:7993]	-0.191335	5.91774	4.37566	0.0404463	0.724575
KSPZV1	1.8x10^6 PFSPZ	delta (post-immunization/pre-immunization baseline	ΔP	CTC-425O23.2	ENSG00000205041	novel transcript, sense intronic to AKT2	0.31279	2.22164	4.37496	0.0404619	0.724575
KSPZV1	1.8x10^6 PFSPZ	delta (post-immunization/pre-immunization baseline	ΔP	DTX4	ENSG00000110042	deltex E3 ubiquitin ligase 4 [Source:HGNC Symbol;Acc:HGNC:29151]	0.165258	5.72145	4.37472	0.0404671	0.724575
KSPZV1	1.8x10^6 PFSPZ	delta (post-immunization/pre-immunization baseline	ΔP	RP11-57G10.8	ENSG00000272892	novel transcript	0.471888	1.19246	4.36876	0.0405994	0.724575
KSPZV1	1.8x10^6 PFSPZ	delta (post-immunization/pre-immunization baseline	ΔP	PTPN2	ENSG00000175354	protein tyrosine phosphatase non-receptor type 2 [Source:HGNC Symbol;Acc:HGNC:9650]	0.168153	6.91152	4.36714	0.0406355	0.724575
KSPZV1	1.8x10^6 PFSPZ	delta (post-immunization/pre-immunization baseline	ΔP	ARHGEF35	ENSG00000213214	Rho guanine nucleotide exchange factor 35 [Source:HGNC Symbol;Acc:HGNC:33846]	-0.818202	0.641698	4.3649	0.0406854	0.724575
KSPZV1	1.8x10^6 PFSPZ	delta (post-immunization/pre-immunization baseline	ΔP	RP11-304L19.8	ENSG00000261532	novel transcript	0.519239	0.63711	4.36457	0.0406927	0.724575
KSPZV1	1.8x10^6 PFSPZ	delta (post-immunization/pre-immunization baseline	ΔP	SULT2B1	ENSG00000088002	sulfotransferase family 2B member 1 [Source:HGNC Symbol;Acc:HGNC:11459]	0.89269	0.242197	4.36654	0.0407133	0.724575
KSPZV1	1.8x10^6 PFSPZ	delta (post-immunization/pre-immunization baseline	ΔP	KIAA0040	ENSG00000235750	KIAA0040 [Source:HGNC Symbol;Acc:HGNC:28950]	0.132337	8.28181	4.36334	0.0407203	0.724575
KSPZV1	1.8x10^6 PFSPZ	delta (post-immunization/pre-immunization baseline	ΔP	ADAM10	ENSG00000137845	ADAM metallopeptidase domain 10 [Source:HGNC Symbol;Acc:HGNC:188]	-0.136537	8.39887	4.36141	0.0407632	0.724575
KSPZV1	1.8x10^6 PFSPZ	delta (post-immunization/pre-immunization baseline	ΔP	CCNY	ENSG00000108100	cyclin Y [Source:HGNC Symbol;Acc:HGNC:23354]	-0.104727	6.57946	4.36055	0.0407824	0.724575
KSPZV1	1.8x10^6 PFSPZ	delta (post-immunization/pre-immunization baseline	ΔP	RP11-115C21.2	ENSG00000246089	novel transcript	0.26069	2.54569	4.36046	0.0407844	0.724575
KSPZV1	1.8x10^6 PFSPZ	delta (post-immunization/pre-immunization baseline	ΔP	CTC-425F1.4	ENSG00000267458	novel transcript, antisense to CALR	-0.174235	4.7023	4.35641	0.0408752	0.724575
KSPZV1	1.8x10^6 PFSPZ	delta (post-immunization/pre-immunization baseline	ΔP	ELOA	ENSG00000011007	elongin A [Source:HGNC Symbol;Acc:HGNC:11620]	-0.103336	5.87771	4.35617	0.0408804	0.724575
KSPZV1	1.8x10^6 PFSPZ	delta (post-immunization/pre-immunization baseline	ΔP	TPP1	ENSG00000166340	tripeptidyl peptidase 1 [Source:HGNC Symbol;Acc:HGNC:2073]	-0.221711	7.5985	4.35545	0.0408967	0.724575
KSPZV1	1.8x10^6 PFSPZ	delta (post-immunization/pre-immunization baseline	ΔP	ZNF56	ENSG00000267419	zinc finger protein 56 [Source:HGNC Symbol;Acc:HGNC:13124]	0.21889	3.62769	4.35432	0.0409219	0.724575
KSPZV1	1.8x10^6 PFSPZ	delta (post-immunization/pre-immunization baseline	ΔP	PABPC3	ENSG00000151846	poly(A) binding protein cytoplasmic 3 [Source:HGNC Symbol;Acc:HGNC:8556]	-0.70912	1.97594	4.35139	0.0409877	0.724873
KSPZV1	1.8x10^6 PFSPZ	delta (post-immunization/pre-immunization baseline	ΔP	CTD-2510F5.4	ENSG00000265415	novel transcript, antisense to PRR11	-0.552629	0.324901	4.34749	0.0410754	0.724873
KSPZV1	1.8x10^6 PFSPZ	delta (post-immunization/pre-immunization baseline	ΔP	VPS35	ENSG00000069329	VPS35 retromer complex component [Source:HGNC Symbol;Acc:HGNC:13487]	-0.117436	7.15388	4.34731	0.0410796	0.724873
KSPZV1	1.8x10^6 PFSPZ	delta (post-immunization/pre-immunization baseline	ΔP	AGAP4	ENSG00000188234	ArfGAP with GTPase domain, ankyrin repeat and PH domain 4 [Source:HGNC Symbol;Acc:HGNC:23459]	0.218117	3.78211	4.34678	0.0410915	0.724873
KSPZV1	1.8x10^6 PFSPZ	delta (post-immunization/pre-immunization baseline	ΔP	RP11-56B16.5	ENSG00000259201	novel transcript, antisense to TMOD3	-0.185778	3.45124	4.34537	0.0411231	0.724873
KSPZV1	1.8x10^6 PFSPZ	delta (post-immunization/pre-immunization baseline	ΔP	SYCE2	ENSG00000161860	synaptonemal complex central element protein 2 [Source:HGNC Symbol;Acc:HGNC:27411]	-0.661694	-0.167888	4.34314	0.0411734	0.725109
KSPZV1	1.8x10^6 PFSPZ	delta (post-immunization/pre-immunization baseline	ΔP	PANX1	ENSG00000110218	pannexin 1 [Source:HGNC Symbol;Acc:HGNC:8599]	-0.146322	4.65572	4.33942	0.0412576	0.725562
KSPZV1	1.8x10^6 PFSPZ	delta (post-immunization/pre-immunization baseline	ΔP	NOP58	ENSG00000055044	NOP58 ribonucleoprotein [Source:HGNC Symbol;Acc:HGNC:29926]	0.158462	5.81639	4.33874	0.0412729	0.725562
KSPZV1	1.8x10^6 PFSPZ	delta (post-immunization/pre-immunization baseline	ΔP	LCMT1-AS2	ENSG00000260034	LCMT1 antisense RNA 2 [Source:HGNC Symbol;Acc:HGNC:51178]	0.200604	3.82294	4.33381	0.0413848	0.726188
KSPZV1	1.8x10^6 PFSPZ	delta (post-immunization/pre-immunization baseline	ΔP	GTF3A	ENSG00000122034	general transcription factor IIIA [Source:HGNC Symbol;Acc:HGNC:4662]	0.133898	7.20807	4.33259	0.0414125	0.726188
KSPZV1	1.8x10^6 PFSPZ	delta (post-immunization/pre-immunization baseline	ΔP	LNPEP	ENSG00000113441	leucyl and cystinyl aminopeptidase [Source:HGNC Symbol;Acc:HGNC:6656]	-0.180166	8.92012	4.33228	0.0414194	0.726188
KSPZV1	1.8x10^6 PFSPZ	delta (post-immunization/pre-immunization baseline	ΔP	RAB27A	ENSG00000069974	RAB27A, member RAS oncogene family [Source:HGNC Symbol;Acc:HGNC:9766]	-0.186164	7.14819	4.32872	0.0415004	0.72696
KSPZV1	1.8x10^6 PFSPZ	delta (post-immunization/pre-immunization baseline	ΔP	CTD-2647L4.4	ENSG00000259366	novel transcript, sense intronic to HMBOX1	0.27479	1.96363	4.32066	0.0416844	0.728248
KSPZV1	1.8x10^6 PFSPZ	delta (post-immunization/pre-immunization baseline	ΔP	CTD-2014D20.1	ENSG00000279786	TEC	1.22064	-0.156361	4.32777	0.041723	0.728248
KSPZV1	1.8x10^6 PFSPZ	delta (post-immunization/pre-immunization baseline	ΔP	CYBB	ENSG00000165168	cytochrome b-245 beta chain [Source:HGNC Symbol;Acc:HGNC:2578]	-0.191768	9.31338	4.31454	0.0418247	0.728248
KSPZV1	1.8x10^6 PFSPZ	delta (post-immunization/pre-immunization baseline	ΔP	GCSAM	ENSG00000174500	germinal center associated signaling and motility [Source:HGNC Symbol;Acc:HGNC:20253]	0.182168	5.79132	4.31374	0.0418429	0.728248
KSPZV1	1.8x10^6 PFSPZ	delta (post-immunization/pre-immunization baseline	ΔP	SKI	ENSG00000157933	SKI proto-oncogene [Source:HGNC Symbol;Acc:HGNC:10896]	-0.231493	6.56351	4.31295	0.0418613	0.728248
KSPZV1	1.8x10^6 PFSPZ	delta (post-immunization/pre-immunization baseline	ΔP	MAPRE2	ENSG00000166974	microtubule associated protein RP/EB family member 2 [Source:HGNC Symbol;Acc:HGNC:6891]	-0.0811292	7.57898	4.31055	0.0419163	0.728248
KSPZV1	1.8x10^6 PFSPZ	delta (post-immunization/pre-immunization baseline	ΔP	MESD	ENSG00000117899	mesoderm development LRP chaperone [Source:HGNC Symbol;Acc:HGNC:13520]	0.110952	5.81641	4.30932	0.0419447	0.728248
KSPZV1	1.8x10^6 PFSPZ	delta (post-immunization/pre-immunization baseline	ΔP	CDC123	ENSG00000151465	cell division cycle 123 [Source:HGNC Symbol;Acc:HGNC:16827]	-0.106011	6.50349	4.30902	0.0419515	0.728248
KSPZV1	1.8x10^6 PFSPZ	delta (post-immunization/pre-immunization baseline	ΔP	HSP90AB1	ENSG00000096384	heat shock protein 90 alpha family class B member 1 [Source:HGNC Symbol;Acc:HGNC:5258]	-0.191756	8.19445	4.30727	0.0419919	0.728248
KSPZV1	1.8x10^6 PFSPZ	delta (post-immunization/pre-immunization baseline	ΔP	SNORA67	ENSG00000264772	novel transcript	-0.171172	8.9669	4.30693	0.0419998	0.728248
KSPZV1	1.8x10^6 PFSPZ	delta (post-immunization/pre-immunization baseline	ΔP	ARPC2	ENSG00000163466	actin related protein 2/3 complex subunit 2 [Source:HGNC Symbol;Acc:HGNC:705]	-0.101727	8.15986	4.3039	0.0420697	0.728248
KSPZV1	1.8x10^6 PFSPZ	delta (post-immunization/pre-immunization baseline	ΔP	RNF31	ENSG00000092098	ring finger protein 31 [Source:HGNC Symbol;Acc:HGNC:16031]	-0.20963	5.87041	4.30333	0.0420829	0.728248
KSPZV1	1.8x10^6 PFSPZ	delta (post-immunization/pre-immunization baseline	ΔP	FHIT	ENSG00000189283	fragile histidine triad diadenosine triphosphatase [Source:HGNC Symbol;Acc:HGNC:3701]	0.27773	4.64243	4.30328	0.0420841	0.728248
KSPZV1	1.8x10^6 PFSPZ	delta (post-immunization/pre-immunization baseline	ΔP	AP001350.4	ENSG00000280010	TEC	0.57949	0.636585	4.30198	0.042114	0.728248
KSPZV1	1.8x10^6 PFSPZ	delta (post-immunization/pre-immunization baseline	ΔP	RP11-230C9.4	ENSG00000271265	novel transcript	0.657344	0.385163	4.30113	0.0421337	0.728248
KSPZV1	1.8x10^6 PFSPZ	delta (post-immunization/pre-immunization baseline	ΔP	RBPMS	ENSG00000157110	RNA binding protein, mRNA processing factor [Source:HGNC Symbol;Acc:HGNC:19097]	0.207613	4.31138	4.29835	0.0421982	0.728248
KSPZV1	1.8x10^6 PFSPZ	delta (post-immunization/pre-immunization baseline	ΔP	ALDH3A2	ENSG00000072210	aldehyde dehydrogenase 3 family member A2 [Source:HGNC Symbol;Acc:HGNC:403]	-0.130898	4.85618	4.2981	0.0422039	0.728248
KSPZV1	1.8x10^6 PFSPZ	delta (post-immunization/pre-immunization baseline	ΔP	OGDH	ENSG00000105953	oxoglutarate dehydrogenase [Source:HGNC Symbol;Acc:HGNC:8124]	-0.186171	6.73777	4.29095	0.0423702	0.730477
KSPZV1	1.8x10^6 PFSPZ	delta (post-immunization/pre-immunization baseline	ΔP	CHD8	ENSG00000100888	chromodomain helicase DNA binding protein 8 [Source:HGNC Symbol;Acc:HGNC:20153]	-0.131155	7.27227	4.28309	0.0425536	0.732995
KSPZV1	1.8x10^6 PFSPZ	delta (post-immunization/pre-immunization baseline	ΔP	LSM1	ENSG00000175324	LSM1 homolog, mRNA degradation associated [Source:HGNC Symbol;Acc:HGNC:20472]	0.222907	4.34378	4.27891	0.0426515	0.733568
KSPZV1	1.8x10^6 PFSPZ	delta (post-immunization/pre-immunization baseline	ΔP	PCDHGA12	ENSG00000253159	protocadherin gamma subfamily A, 12 [Source:HGNC Symbol;Acc:HGNC:8699]	0.684294	1.37278	4.27844	0.0427279	0.733568
KSPZV1	1.8x10^6 PFSPZ	delta (post-immunization/pre-immunization baseline	ΔP	CNN2	ENSG00000064666	calponin 2 [Source:HGNC Symbol;Acc:HGNC:2156]	-0.243888	9.01565	4.27447	0.0427556	0.733568
KSPZV1	1.8x10^6 PFSPZ	delta (post-immunization/pre-immunization baseline	ΔP	ZNF217	ENSG00000171940	zinc finger protein 217 [Source:HGNC Symbol;Acc:HGNC:13009]	-0.0885008	8.49665	4.27248	0.0428024	0.733568
KSPZV1	1.8x10^6 PFSPZ	delta (post-immunization/pre-immunization baseline	ΔP	NFKB2	ENSG00000077150	nuclear factor kappa B subunit 2 [Source:HGNC Symbol;Acc:HGNC:7795]	-0.219478	5.44603	4.27237	0.042805	0.733568
KSPZV1	1.8x10^6 PFSPZ	delta (post-immunization/pre-immunization baseline	ΔP	SRP14	ENSG00000140319	signal recognition particle 14 [Source:HGNC Symbol;Acc:HGNC:11299]	0.146053	6.63662	4.27213	0.0428108	0.733568
KSPZV1	1.8x10^6 PFSPZ	delta (post-immunization/pre-immunization baseline	ΔP	QRICH1	ENSG00000198218	glutamine rich 1 [Source:HGNC Symbol;Acc:HGNC:24713]	-0.104911	6.59763	4.26527	0.0429726	0.735637
KSPZV1	1.8x10^6 PFSPZ	delta (post-immunization/pre-immunization baseline	ΔP	CD84	ENSG00000066294	CD84 molecule [Source:HGNC Symbol;Acc:HGNC:1704]	0.164567	7.06217	4.26159	0.0430596	0.735637
KSPZV1	1.8x10^6 PFSPZ	delta (post-immunization/pre-immunization baseline	ΔP	RPS27L	ENSG00000185088	ribosomal protein S27 like [Source:HGNC Symbol;Acc:HGNC:18476]	0.264008	4.52192	4.25653	0.0431797	0.735637
KSPZV1	1.8x10^6 PFSPZ	delta (post-immunization/pre-immunization baseline	ΔP	SRP54	ENSG00000100883	signal recognition particle 54 [Source:HGNC Symbol;Acc:HGNC:11301]	-0.150686	6.05135	4.25441	0.0432302	0.735637
KSPZV1	1.8x10^6 PFSPZ	delta (post-immunization/pre-immunization baseline	ΔP	GSDMB	ENSG00000073605	gasdermin B [Source:HGNC Symbol;Acc:HGNC:23690]	0.19715	4.74926	4.25438	0.0432309	0.735637
KSPZV1	1.8x10^6 PFSPZ	delta (post-immunization/pre-immunization baseline	ΔP	TRAF1	ENSG00000056558	TNF receptor associated factor 1 [Source:HGNC Symbol;Acc:HGNC:12031]	0.162134	5.9778	4.25419	0.0432354	0.735637
KSPZV1	1.8x10^6 PFSPZ	delta (post-immunization/pre-immunization baseline	ΔP	ACSF3	ENSG00000176715	acyl-CoA synthetase family member 3 [Source:HGNC Symbol;Acc:HGNC:27288]	0.154899	6.74001	4.25358	0.0432498	0.735637
KSPZV1	1.8x10^6 PFSPZ	delta (post-immunization/pre-immunization baseline	ΔP	RP11-465N4.5	ENSG00000273478		-0.366594	0.756079	4.25291	0.0432657	0.735637
KSPZV1	1.8x10^6 PFSPZ	delta (post-immunization/pre-immunization baseline	ΔP	ATP6V0D1	ENSG00000159720	ATPase H+ transporting V0 subunit d1 [Source:HGNC Symbol;Acc:HGNC:13724]	-0.225136	5.76248	4.25186	0.0432909	0.735637
KSPZV1	1.8x10^6 PFSPZ	delta (post-immunization/pre-immunization baseline	ΔP	PTPN9	ENSG00000169410	protein tyrosine phosphatase non-receptor type 9 [Source:HGNC Symbol;Acc:HGNC:9661]	-0.103129	5.62763	4.25123	0.0433058	0.735637
KSPZV1	1.8x10^6 PFSPZ	delta (post-immunization/pre-immunization baseline	ΔP	MED13L	ENSG00000123066	mediator complex subunit 13L [Source:HGNC Symbol;Acc:HGNC:22962]	-0.121233	8.40411	4.24912	0.0433563	0.735859
KSPZV1	1.8x10^6 PFSPZ	delta (post-immunization/pre-immunization baseline	ΔP	NRDE2	ENSG00000119720	NRDE-2, necessary for RNA interference, domain containing [Source:HGNC Symbol;Acc:HGNC:20186]	0.0963737	6.28458	4.24726	0.0434007	0.735976
KSPZV1	1.8x10^6 PFSPZ	delta (post-immunization/pre-immunization baseline	ΔP	FAM222B	ENSG00000173065	family with sequence similarity 222 member B [Source:HGNC Symbol;Acc:HGNC:25563]	0.122409	5.12706	4.24537	0.0434457	0.736106
KSPZV1	1.8x10^6 PFSPZ	delta (post-immunization/pre-immunization baseline	ΔP	LINC02422	ENSG00000255760	long intergenic non-protein coding RNA 2422 [Source:HGNC Symbol;Acc:HGNC:53352]	0.314964	3.84948	4.23938	0.0435893	0.737902
KSPZV1	1.8x10^6 PFSPZ	delta (post-immunization/pre-immunization baseline	ΔP	CLTA	ENSG00000122705	clathrin light chain A [Source:HGNC Symbol;Acc:HGNC:2090]	-0.172605	5.83537	4.23688	0.0436495	0.737991
KSPZV1	1.8x10^6 PFSPZ	delta (post-immunization/pre-immunization baseline	ΔP	PREX1	ENSG00000124126	phosphatidylinositol-3,4,5-trisphosphate dependent Rac exchange factor 1 [Source:HGNC Symbol;Acc:HGNC:32594]	-0.267176	8.05307	4.23604	0.0436696	0.737991
KSPZV1	1.8x10^6 PFSPZ	delta (post-immunization/pre-immunization baseline	ΔP	HIF1A-AS1	ENSG00000258777	HIF1A antisense RNA 1 [Source:HGNC Symbol;Acc:HGNC:43014]	-0.373509	2.13041	4.22976	0.0438209	0.73961
KSPZV1	1.8x10^6 PFSPZ	delta (post-immunization/pre-immunization baseline	ΔP	IL6-AS1	ENSG00000179428	IL6 antisense RNA 1 [Source:HGNC Symbol;Acc:HGNC:40301]	0.962302	-0.32863	4.24241	0.0438682	0.73961
KSPZV1	1.8x10^6 PFSPZ	delta (post-immunization/pre-immunization baseline	ΔP	ETFRF1	ENSG00000205707	electron transfer flavoprotein regulatory factor 1 [Source:HGNC Symbol;Acc:HGNC:27052]	0.198416	5.50628	4.22738	0.0438784	0.73961
KSPZV1	1.8x10^6 PFSPZ	delta (post-immunization/pre-immunization baseline	ΔP	SKAP2	ENSG00000005020	src kinase associated phosphoprotein 2 [Source:HGNC Symbol;Acc:HGNC:15687]	-0.201878	6.51405	4.22517	0.0439319	0.739878
KSPZV1	1.8x10^6 PFSPZ	delta (post-immunization/pre-immunization baseline	ΔP	COPG2	ENSG00000158623	COPI coat complex subunit gamma 2 [Source:HGNC Symbol;Acc:HGNC:2237]	-0.31622	3.76124	4.22022	0.0440519	0.74091
KSPZV1	1.8x10^6 PFSPZ	delta (post-immunization/pre-immunization baseline	ΔP	KIAA0930	ENSG00000100364	KIAA0930 [Source:HGNC Symbol;Acc:HGNC:1314]	-0.26291	6.09422	4.21953	0.0440686	0.74091
KSPZV1	1.8x10^6 PFSPZ	delta (post-immunization/pre-immunization baseline	ΔP	RP11-568J23.6	ENSG00000270159	novel transcript, antisense to COX4NB	0.545797	0.137193	4.2163	0.0441472	0.74137
KSPZV1	1.8x10^6 PFSPZ	delta (post-immunization/pre-immunization baseline	ΔP	ITPKB	ENSG00000143772	inositol-trisphosphate 3-kinase B [Source:HGNC Symbol;Acc:HGNC:6179]	-0.137504	7.3146	4.21531	0.0441714	0.74137
KSPZV1	1.8x10^6 PFSPZ	delta (post-immunization/pre-immunization baseline	ΔP	KMT2E	ENSG00000005483	lysine methyltransferase 2E (inactive) [Source:HGNC Symbol;Acc:HGNC:18541]	-0.112377	8.54722	4.2123	0.0442447	0.741373
KSPZV1	1.8x10^6 PFSPZ	delta (post-immunization/pre-immunization baseline	ΔP	LA16c-358B7.4	ENSG00000274751	novel transcript, antisense to UBE2I	0.401235	1.84742	4.21008	0.0442988	0.741373
KSPZV1	1.8x10^6 PFSPZ	delta (post-immunization/pre-immunization baseline	ΔP	RFC1	ENSG00000035928	replication factor C subunit 1 [Source:HGNC Symbol;Acc:HGNC:9969]	-0.131911	6.32992	4.20886	0.0443287	0.741373
KSPZV1	1.8x10^6 PFSPZ	delta (post-immunization/pre-immunization baseline	ΔP	IFFO2	ENSG00000169991	intermediate filament family orphan 2 [Source:HGNC Symbol;Acc:HGNC:27006]	-0.166873	4.89986	4.20792	0.0443518	0.741373
KSPZV1	1.8x10^6 PFSPZ	delta (post-immunization/pre-immunization baseline	ΔP	DDX18	ENSG00000088205	DEAD-box helicase 18 [Source:HGNC Symbol;Acc:HGNC:2741]	-0.127245	6.63795	4.20603	0.044398	0.741373
KSPZV1	1.8x10^6 PFSPZ	delta (post-immunization/pre-immunization baseline	ΔP	SOCS7	ENSG00000274211	suppressor of cytokine signaling 7 [Source:HGNC Symbol;Acc:HGNC:29846]	-1.78306	-0.0539416	4.26246	0.0444217	0.741373
KSPZV1	1.8x10^6 PFSPZ	delta (post-immunization/pre-immunization baseline	ΔP	RP11-29G8.3	ENSG00000261553	novel transcript	0.162194	4.32374	4.20449	0.0444356	0.741373
KSPZV1	1.8x10^6 PFSPZ	delta (post-immunization/pre-immunization baseline	ΔP	CEP70	ENSG00000114107	centrosomal protein 70 [Source:HGNC Symbol;Acc:HGNC:29972]	0.467855	3.06984	4.19764	0.0446039	0.743549
KSPZV1	1.8x10^6 PFSPZ	delta (post-immunization/pre-immunization baseline	ΔP	FAM78A	ENSG00000126882	family with sequence similarity 78 member A [Source:HGNC Symbol;Acc:HGNC:25465]	-0.119428	7.65354	4.19516	0.044665	0.743936
KSPZV1	1.8x10^6 PFSPZ	delta (post-immunization/pre-immunization baseline	ΔP	SVIP	ENSG00000198168	small VCP interacting protein [Source:HGNC Symbol;Acc:HGNC:25238]	0.21036	5.4577	4.19217	0.0447388	0.74427
KSPZV1	1.8x10^6 PFSPZ	delta (post-immunization/pre-immunization baseline	ΔP	MAN1A1	ENSG00000111885	mannosidase alpha class 1A member 1 [Source:HGNC Symbol;Acc:HGNC:6821]	-0.230879	7.35984	4.19001	0.0447922	0.74427
KSPZV1	1.8x10^6 PFSPZ	delta (post-immunization/pre-immunization baseline	ΔP	RP11-575L7.8	ENSG00000235298	novel transcript	-0.121005	4.33319	4.18975	0.0447986	0.74427
KSPZV1	1.8x10^6 PFSPZ	delta (post-immunization/pre-immunization baseline	ΔP	STAT3	ENSG00000168610	signal transducer and activator of transcription 3 [Source:HGNC Symbol;Acc:HGNC:11364]	-0.245876	7.66774	4.18817	0.0448377	0.744291
KSPZV1	1.8x10^6 PFSPZ	delta (post-immunization/pre-immunization baseline	ΔP	RSL24D1	ENSG00000137876	ribosomal L24 domain containing 1 [Source:HGNC Symbol;Acc:HGNC:18479]	0.404408	6.2677	4.18176	0.0449967	0.746299
KSPZV1	1.8x10^6 PFSPZ	delta (post-immunization/pre-immunization baseline	ΔP	WDR73	ENSG00000177082	WD repeat domain 73 [Source:HGNC Symbol;Acc:HGNC:25928]	0.138961	6.21817	4.17764	0.0450989	0.747365
KSPZV1	1.8x10^6 PFSPZ	delta (post-immunization/pre-immunization baseline	ΔP	USP19	ENSG00000172046	ubiquitin specific peptidase 19 [Source:HGNC Symbol;Acc:HGNC:12617]	-0.249845	5.11051	4.17464	0.0451737	0.747973
KSPZV1	1.8x10^6 PFSPZ	delta (post-immunization/pre-immunization baseline	ΔP	AC002985.3	ENSG00000268193	novel transcript	-0.245511	3.91023	4.17131	0.0452569	0.747985
KSPZV1	1.8x10^6 PFSPZ	delta (post-immunization/pre-immunization baseline	ΔP	AMIGO1	ENSG00000181754	adhesion molecule with Ig like domain 1 [Source:HGNC Symbol;Acc:HGNC:20824]	0.234173	5.48173	4.17126	0.0452583	0.747985
KSPZV1	1.8x10^6 PFSPZ	delta (post-immunization/pre-immunization baseline	ΔP	TAF8	ENSG00000137413	TATA-box binding protein associated factor 8 [Source:HGNC Symbol;Acc:HGNC:17300]	-0.100722	6.14477	4.17005	0.0452886	0.747985
KSPZV1	1.8x10^6 PFSPZ	delta (post-immunization/pre-immunization baseline	ΔP	RP11-11N7.5	ENSG00000277877		-0.161354	5.59382	4.16565	0.0453989	0.748302
KSPZV1	1.8x10^6 PFSPZ	delta (post-immunization/pre-immunization baseline	ΔP	LSP1	ENSG00000130592	lymphocyte specific protein 1 [Source:HGNC Symbol;Acc:HGNC:6707]	-0.248878	8.00044	4.16527	0.0454082	0.748302
KSPZV1	1.8x10^6 PFSPZ	delta (post-immunization/pre-immunization baseline	ΔP	CCDC144NL-AS1	ENSG00000233098	CCDC144NL antisense RNA 1 [Source:HGNC Symbol;Acc:HGNC:51340]	-0.210674	3.28238	4.16472	0.045422	0.748302
KSPZV1	1.8x10^6 PFSPZ	delta (post-immunization/pre-immunization baseline	ΔP	KPNB1-DT	ENSG00000263766	KPNB1 divergent transcript [Source:HGNC Symbol;Acc:HGNC:55336]	-0.150591	3.72913	4.16012	0.0455377	0.74958
KSPZV1	1.8x10^6 PFSPZ	delta (post-immunization/pre-immunization baseline	ΔP	RP11-294J22.7	ENSG00000278963	TEC	0.219763	3.75994	4.15513	0.0456634	0.749664
KSPZV1	1.8x10^6 PFSPZ	delta (post-immunization/pre-immunization baseline	ΔP	BCDIN3D	ENSG00000186666	BCDIN3 domain containing RNA methyltransferase [Source:HGNC Symbol;Acc:HGNC:27050]	0.191266	4.04189	4.1551	0.0456641	0.749664
KSPZV1	1.8x10^6 PFSPZ	delta (post-immunization/pre-immunization baseline	ΔP	ARHGEF18	ENSG00000104880	Rho/Rac guanine nucleotide exchange factor 18 [Source:HGNC Symbol;Acc:HGNC:17090]	-0.159465	7.47515	4.15448	0.04568	0.749664
KSPZV1	1.8x10^6 PFSPZ	delta (post-immunization/pre-immunization baseline	ΔP	SMCR5	ENSG00000226746	Smith-Magenis syndrome chromosome region, candidate 5 [Source:HGNC Symbol;Acc:HGNC:17918]	0.394054	1.78899	4.15386	0.0456954	0.749664
KSPZV1	1.8x10^6 PFSPZ	delta (post-immunization/pre-immunization baseline	ΔP	SPATA13	ENSG00000182957	spermatogenesis associated 13 [Source:HGNC Symbol;Acc:HGNC:23222]	-0.0959737	8.05386	4.15149	0.0457553	0.749666
KSPZV1	1.8x10^6 PFSPZ	delta (post-immunization/pre-immunization baseline	ΔP	RP11-16C1.3	ENSG00000265987	novel transcript, antisense to GRB2	-0.385076	1.18389	4.1499	0.0457956	0.749666
KSPZV1	1.8x10^6 PFSPZ	delta (post-immunization/pre-immunization baseline	ΔP	TMED2	ENSG00000086598	transmembrane p24 trafficking protein 2 [Source:HGNC Symbol;Acc:HGNC:16996]	0.150857	7.52484	4.14778	0.0458495	0.749666
KSPZV1	1.8x10^6 PFSPZ	delta (post-immunization/pre-immunization baseline	ΔP	PBXIP1	ENSG00000163346	PBX homeobox interacting protein 1 [Source:HGNC Symbol;Acc:HGNC:21199]	-0.168498	6.27696	4.14599	0.0458947	0.749666
KSPZV1	1.8x10^6 PFSPZ	delta (post-immunization/pre-immunization baseline	ΔP	GPATCH1	ENSG00000076650	G-patch domain containing 1 [Source:HGNC Symbol;Acc:HGNC:24658]	0.103415	4.90842	4.13907	0.0460707	0.749666
KSPZV1	1.8x10^6 PFSPZ	delta (post-immunization/pre-immunization baseline	ΔP	RAB5A	ENSG00000144566	RAB5A, member RAS oncogene family [Source:HGNC Symbol;Acc:HGNC:9783]	-0.102008	6.67841	4.13775	0.0461044	0.749666
KSPZV1	1.8x10^6 PFSPZ	delta (post-immunization/pre-immunization baseline	ΔP	PGP	ENSG00000184207	phosphoglycolate phosphatase [Source:HGNC Symbol;Acc:HGNC:8909]	0.277584	3.02621	4.13722	0.0461178	0.749666
KSPZV1	1.8x10^6 PFSPZ	delta (post-immunization/pre-immunization baseline	ΔP	KDELR2	ENSG00000136240	KDEL endoplasmic reticulum protein retention receptor 2 [Source:HGNC Symbol;Acc:HGNC:6305]	0.116434	6.05199	4.13454	0.0461864	0.749666
KSPZV1	1.8x10^6 PFSPZ	delta (post-immunization/pre-immunization baseline	ΔP	CSNK2A1	ENSG00000101266	casein kinase 2 alpha 1 [Source:HGNC Symbol;Acc:HGNC:2457]	-0.0926316	6.93312	4.13415	0.0461963	0.749666
KSPZV1	1.8x10^6 PFSPZ	delta (post-immunization/pre-immunization baseline	ΔP	LANCL2	ENSG00000132434	LanC like 2 [Source:HGNC Symbol;Acc:HGNC:6509]	-0.142798	3.7078	4.13396	0.0462012	0.749666
KSPZV1	1.8x10^6 PFSPZ	delta (post-immunization/pre-immunization baseline	ΔP	ETV3	ENSG00000117036	ETS variant transcription factor 3 [Source:HGNC Symbol;Acc:HGNC:3492]	-0.0899225	5.86801	4.1339	0.0462027	0.749666
KSPZV1	1.8x10^6 PFSPZ	delta (post-immunization/pre-immunization baseline	ΔP	HSPA5	ENSG00000044574	heat shock protein family A (Hsp70) member 5 [Source:HGNC Symbol;Acc:HGNC:5238]	-0.233353	6.77375	4.13341	0.0462153	0.749666
KSPZV1	1.8x10^6 PFSPZ	delta (post-immunization/pre-immunization baseline	ΔP	METRNL	ENSG00000176845	meteorin like, glial cell differentiation regulator [Source:HGNC Symbol;Acc:HGNC:27584]	-1.72066	0.349397	4.16762	0.0462227	0.749666
KSPZV1	1.8x10^6 PFSPZ	delta (post-immunization/pre-immunization baseline	ΔP	IGFBP3	ENSG00000146674	insulin like growth factor binding protein 3 [Source:HGNC Symbol;Acc:HGNC:5472]	1.74215	-0.346813	4.17429	0.0462547	0.749666
KSPZV1	1.8x10^6 PFSPZ	delta (post-immunization/pre-immunization baseline	ΔP	RP11-97C16.1	ENSG00000271870	novel transcript, antisense to CRBN	0.250307	3.08495	4.13134	0.0462683	0.749666
KSPZV1	1.8x10^6 PFSPZ	delta (post-immunization/pre-immunization baseline	ΔP	CSMD1	ENSG00000183117	CUB and Sushi multiple domains 1 [Source:HGNC Symbol;Acc:HGNC:14026]	-2.11582	0.124033	4.18086	0.0463058	0.749666
KSPZV1	1.8x10^6 PFSPZ	delta (post-immunization/pre-immunization baseline	ΔP	YWHAZ	ENSG00000164924	tyrosine 3-monooxygenase/tryptophan 5-monooxygenase activation protein zeta [Source:HGNC Symbol;Acc:HGNC:12855]	-0.115774	10.0487	4.12529	0.0464235	0.750953
KSPZV1	1.8x10^6 PFSPZ	delta (post-immunization/pre-immunization baseline	ΔP	RNF4	ENSG00000063978	ring finger protein 4 [Source:HGNC Symbol;Acc:HGNC:10067]	-0.08625	6.43801	4.12218	0.0465034	0.751536
KSPZV1	1.8x10^6 PFSPZ	delta (post-immunization/pre-immunization baseline	ΔP	TTLL12	ENSG00000100304	tubulin tyrosine ligase like 12 [Source:HGNC Symbol;Acc:HGNC:28974]	-0.244061	4.69885	4.11724	0.0466308	0.751536
KSPZV1	1.8x10^6 PFSPZ	delta (post-immunization/pre-immunization baseline	ΔP	BOLA3-AS1	ENSG00000225439	BOLA3 divergent transcript [Source:HGNC Symbol;Acc:HGNC:42922]	0.304453	1.7431	4.11559	0.0466735	0.751536
KSPZV1	1.8x10^6 PFSPZ	delta (post-immunization/pre-immunization baseline	ΔP	AIFM1	ENSG00000156709	apoptosis inducing factor mitochondria associated 1 [Source:HGNC Symbol;Acc:HGNC:8768]	-0.201252	3.88995	4.11526	0.046682	0.751536
KSPZV1	1.8x10^6 PFSPZ	delta (post-immunization/pre-immunization baseline	ΔP	U91328.19	ENSG00000272462	novel transcript	0.226488	2.4144	4.11506	0.0466872	0.751536
KSPZV1	1.8x10^6 PFSPZ	delta (post-immunization/pre-immunization baseline	ΔP	AHCTF1	ENSG00000153207	AT-hook containing transcription factor 1 [Source:HGNC Symbol;Acc:HGNC:24618]	-0.135472	7.22251	4.11392	0.0467166	0.751536
KSPZV1	1.8x10^6 PFSPZ	delta (post-immunization/pre-immunization baseline	ΔP	RBM48	ENSG00000127993	RNA binding motif protein 48 [Source:HGNC Symbol;Acc:HGNC:21785]	0.167647	5.44542	4.1118	0.0467714	0.751536
KSPZV1	1.8x10^6 PFSPZ	delta (post-immunization/pre-immunization baseline	ΔP	CTC-425O23.5	ENSG00000279759	TEC	0.201521	3.77852	4.11147	0.04678	0.751536
KSPZV1	1.8x10^6 PFSPZ	delta (post-immunization/pre-immunization baseline	ΔP	POR	ENSG00000127948	cytochrome p450 oxidoreductase [Source:HGNC Symbol;Acc:HGNC:9208]	-0.259676	4.3817	4.11014	0.0468144	0.751536
KSPZV1	1.8x10^6 PFSPZ	delta (post-immunization/pre-immunization baseline	ΔP	STPG4	ENSG00000239605	sperm-tail PG-rich repeat containing 4 [Source:HGNC Symbol;Acc:HGNC:26850]	0.369544	1.46924	4.10908	0.0468419	0.751536
KSPZV1	1.8x10^6 PFSPZ	delta (post-immunization/pre-immunization baseline	ΔP	UPF1	ENSG00000005007	UPF1 RNA helicase and ATPase [Source:HGNC Symbol;Acc:HGNC:9962]	-0.214831	6.28386	4.10546	0.0469359	0.75243
KSPZV1	1.8x10^6 PFSPZ	delta (post-immunization/pre-immunization baseline	ΔP	RP1-72A23.4	ENSG00000280277	TEC	1.09681	-0.594562	4.10652	0.0471171	0.753669
KSPZV1	1.8x10^6 PFSPZ	delta (post-immunization/pre-immunization baseline	ΔP	PEX11B	ENSG00000131779	peroxisomal biogenesis factor 11 beta [Source:HGNC Symbol;Acc:HGNC:8853]	-0.160618	4.30676	4.09581	0.0471876	0.753669
KSPZV1	1.8x10^6 PFSPZ	delta (post-immunization/pre-immunization baseline	ΔP	CTB-52I2.7	ENSG00000279172	TEC	-0.502973	0.28415	4.0944	0.0472245	0.753669
KSPZV1	1.8x10^6 PFSPZ	delta (post-immunization/pre-immunization baseline	ΔP	DEXI	ENSG00000182108	Dexi homolog [Source:HGNC Symbol;Acc:HGNC:13267]	0.147471	5.38298	4.09425	0.0472285	0.753669
KSPZV1	1.8x10^6 PFSPZ	delta (post-immunization/pre-immunization baseline	ΔP	TMEM144	ENSG00000164124	transmembrane protein 144 [Source:HGNC Symbol;Acc:HGNC:25633]	-0.947775	1.97992	4.09287	0.0472646	0.753669
KSPZV1	1.8x10^6 PFSPZ	delta (post-immunization/pre-immunization baseline	ΔP	RIC3	ENSG00000166405	RIC3 acetylcholine receptor chaperone [Source:HGNC Symbol;Acc:HGNC:30338]	0.354192	3.81765	4.09196	0.0472884	0.753669
KSPZV1	1.8x10^6 PFSPZ	delta (post-immunization/pre-immunization baseline	ΔP	ZNF34	ENSG00000196378	zinc finger protein 34 [Source:HGNC Symbol;Acc:HGNC:13098]	-0.295528	2.46693	4.08951	0.0473526	0.753669
KSPZV1	1.8x10^6 PFSPZ	delta (post-immunization/pre-immunization baseline	ΔP	PARP15	ENSG00000173200	poly(ADP-ribose) polymerase family member 15 [Source:HGNC Symbol;Acc:HGNC:26876]	0.179719	7.61551	4.08843	0.047381	0.753669
KSPZV1	1.8x10^6 PFSPZ	delta (post-immunization/pre-immunization baseline	ΔP	NCBP3	ENSG00000074356	nuclear cap binding subunit 3 [Source:HGNC Symbol;Acc:HGNC:24612]	-0.12893	5.34196	4.08739	0.0474086	0.753669
KSPZV1	1.8x10^6 PFSPZ	delta (post-immunization/pre-immunization baseline	ΔP	KDM5C	ENSG00000126012	lysine demethylase 5C [Source:HGNC Symbol;Acc:HGNC:11114]	0.252542	6.46452	4.08589	0.0474479	0.753669
KSPZV1	1.8x10^6 PFSPZ	delta (post-immunization/pre-immunization baseline	ΔP	SELENOT	ENSG00000198843	selenoprotein T [Source:HGNC Symbol;Acc:HGNC:18136]	0.160618	7.51212	4.08266	0.0475329	0.753669
KSPZV1	1.8x10^6 PFSPZ	delta (post-immunization/pre-immunization baseline	ΔP	SEPTIN9	ENSG00000184640	septin 9 [Source:HGNC Symbol;Acc:HGNC:7323]	-0.198739	8.49199	4.08102	0.0475761	0.753669
KSPZV1	1.8x10^6 PFSPZ	delta (post-immunization/pre-immunization baseline	ΔP	RP11-732A19.8	ENSG00000254400	novel transcript	-0.402658	2.48872	4.0807	0.0475846	0.753669
KSPZV1	1.8x10^6 PFSPZ	delta (post-immunization/pre-immunization baseline	ΔP	VDAC3	ENSG00000078668	voltage dependent anion channel 3 [Source:HGNC Symbol;Acc:HGNC:12674]	-0.108957	5.24585	4.07818	0.0476513	0.753669
KSPZV1	1.8x10^6 PFSPZ	delta (post-immunization/pre-immunization baseline	ΔP	DSE	ENSG00000111817	dermatan sulfate epimerase [Source:HGNC Symbol;Acc:HGNC:21144]	-0.175574	6.12891	4.0771	0.0476797	0.753669
KSPZV1	1.8x10^6 PFSPZ	delta (post-immunization/pre-immunization baseline	ΔP	CTD-2207O23.3	ENSG00000268861		-0.15382	7.4953	4.0771	0.0476798	0.753669
KSPZV1	1.8x10^6 PFSPZ	delta (post-immunization/pre-immunization baseline	ΔP	PROZ	ENSG00000126231	protein Z, vitamin K dependent plasma glycoprotein [Source:HGNC Symbol;Acc:HGNC:9460]	0.590754	0.676716	4.07601	0.0477085	0.753669
KSPZV1	1.8x10^6 PFSPZ	delta (post-immunization/pre-immunization baseline	ΔP	SYNE1	ENSG00000131018	spectrin repeat containing nuclear envelope protein 1 [Source:HGNC Symbol;Acc:HGNC:17089]	-0.137922	8.56696	4.07492	0.0477374	0.753669
KSPZV1	1.8x10^6 PFSPZ	delta (post-immunization/pre-immunization baseline	ΔP	LRRC75A	ENSG00000181350	leucine rich repeat containing 75A [Source:HGNC Symbol;Acc:HGNC:32403]	0.222991	6.17085	4.07475	0.0477418	0.753669
KSPZV1	1.8x10^6 PFSPZ	delta (post-immunization/pre-immunization baseline	ΔP	UXS1	ENSG00000115652	UDP-glucuronate decarboxylase 1 [Source:HGNC Symbol;Acc:HGNC:17729]	0.133286	6.07713	4.07303	0.0477874	0.753783
KSPZV1	1.8x10^6 PFSPZ	delta (post-immunization/pre-immunization baseline	ΔP	NDUFV2-AS1	ENSG00000266053	NDUFV2 antisense RNA 1 [Source:HGNC Symbol;Acc:HGNC:50826]	0.171514	3.30837	4.07057	0.0478527	0.753843
KSPZV1	1.8x10^6 PFSPZ	delta (post-immunization/pre-immunization baseline	ΔP	RPA1	ENSG00000132383	replication protein A1 [Source:HGNC Symbol;Acc:HGNC:10289]	-0.167303	5.66905	4.06969	0.0478761	0.753843
KSPZV1	1.8x10^6 PFSPZ	delta (post-immunization/pre-immunization baseline	ΔP	LRRN2	ENSG00000170382	leucine rich repeat neuronal 2 [Source:HGNC Symbol;Acc:HGNC:16914]	0.316112	2.81437	4.06856	0.0479063	0.753843
KSPZV1	1.8x10^6 PFSPZ	delta (post-immunization/pre-immunization baseline	ΔP	PDZD2	ENSG00000133401	PDZ domain containing 2 [Source:HGNC Symbol;Acc:HGNC:18486]	0.178535	4.1721	4.06266	0.0480632	0.75475
KSPZV1	1.8x10^6 PFSPZ	delta (post-immunization/pre-immunization baseline	ΔP	CTB-114C7.4	ENSG00000250274	novel transcript	0.957008	0.378523	4.05978	0.0481403	0.75475
KSPZV1	1.8x10^6 PFSPZ	delta (post-immunization/pre-immunization baseline	ΔP	SCARNA10	ENSG00000239002	small Cajal body-specific RNA 10 [Source:HGNC Symbol;Acc:HGNC:32567]	0.593372	3.74053	4.05952	0.0481471	0.75475
KSPZV1	1.8x10^6 PFSPZ	delta (post-immunization/pre-immunization baseline	ΔP	RP11-535A5.1	ENSG00000273348	novel transcript	0.6829	0.672817	4.058	0.0481878	0.75475
KSPZV1	1.8x10^6 PFSPZ	delta (post-immunization/pre-immunization baseline	ΔP	RP11-835E18.5	ENSG00000265091	novel transcript	0.460746	1.27794	4.05796	0.048189	0.75475
KSPZV1	1.8x10^6 PFSPZ	delta (post-immunization/pre-immunization baseline	ΔP	GLT8D1	ENSG00000016864	glycosyltransferase 8 domain containing 1 [Source:HGNC Symbol;Acc:HGNC:24870]	-0.127189	4.89256	4.05776	0.0481943	0.75475
KSPZV1	1.8x10^6 PFSPZ	delta (post-immunization/pre-immunization baseline	ΔP	TTC23	ENSG00000103852	tetratricopeptide repeat domain 23 [Source:HGNC Symbol;Acc:HGNC:25730]	0.997724	0.501763	4.05582	0.0482461	0.75496
KSPZV1	1.8x10^6 PFSPZ	delta (post-immunization/pre-immunization baseline	ΔP	GLUD1	ENSG00000148672	glutamate dehydrogenase 1 [Source:HGNC Symbol;Acc:HGNC:4335]	-0.0926797	6.52629	4.05289	0.0483247	0.755587
KSPZV1	1.8x10^6 PFSPZ	delta (post-immunization/pre-immunization baseline	ΔP	ALDH18A1	ENSG00000059573	aldehyde dehydrogenase 18 family member A1 [Source:HGNC Symbol;Acc:HGNC:9722]	-0.162906	4.74607	4.05041	0.0483913	0.755989
KSPZV1	1.8x10^6 PFSPZ	delta (post-immunization/pre-immunization baseline	ΔP	BTN3A2	ENSG00000186470	butyrophilin subfamily 3 member A2 [Source:HGNC Symbol;Acc:HGNC:1139]	-0.12435	7.59605	4.04907	0.0484273	0.755989
KSPZV1	1.8x10^6 PFSPZ	delta (post-immunization/pre-immunization baseline	ΔP	RP11-286N22.8	ENSG00000256591	novel transcript	0.114089	5.8061	4.04643	0.0484986	0.75601
KSPZV1	1.8x10^6 PFSPZ	delta (post-immunization/pre-immunization baseline	ΔP	UNC45A	ENSG00000140553	unc-45 myosin chaperone A [Source:HGNC Symbol;Acc:HGNC:30594]	-0.238899	4.53628	4.04404	0.0485629	0.75601
KSPZV1	1.8x10^6 PFSPZ	delta (post-immunization/pre-immunization baseline	ΔP	IMMT	ENSG00000132305	inner membrane mitochondrial protein [Source:HGNC Symbol;Acc:HGNC:6047]	-0.107665	6.25916	4.04328	0.0485835	0.75601
KSPZV1	1.8x10^6 PFSPZ	delta (post-immunization/pre-immunization baseline	ΔP	SMIM12	ENSG00000163866	small integral membrane protein 12 [Source:HGNC Symbol;Acc:HGNC:25154]	0.11899	5.13527	4.0411	0.0486422	0.75601
KSPZV1	1.8x10^6 PFSPZ	delta (post-immunization/pre-immunization baseline	ΔP	SET	ENSG00000119335	SET nuclear proto-oncogene [Source:HGNC Symbol;Acc:HGNC:10760]	-0.11476	8.55139	4.04041	0.0486608	0.75601
KSPZV1	1.8x10^6 PFSPZ	delta (post-immunization/pre-immunization baseline	ΔP	ZNF394	ENSG00000160908	zinc finger protein 394 [Source:HGNC Symbol;Acc:HGNC:18832]	0.146698	6.26674	4.04035	0.0486626	0.75601
KSPZV1	1.8x10^6 PFSPZ	delta (post-immunization/pre-immunization baseline	ΔP	TMPPE	ENSG00000188167	transmembrane protein with metallophosphoesterase domain [Source:HGNC Symbol;Acc:HGNC:33865]	-0.163931	4.49565	4.03876	0.0487057	0.75601
KSPZV1	1.8x10^6 PFSPZ	delta (post-immunization/pre-immunization baseline	ΔP	GEMIN2	ENSG00000092208	gem nuclear organelle associated protein 2 [Source:HGNC Symbol;Acc:HGNC:10884]	0.231022	2.75725	4.03762	0.0487364	0.75601
KSPZV1	1.8x10^6 PFSPZ	delta (post-immunization/pre-immunization baseline	ΔP	RP11-923I11.4	ENSG00000260473	novel transcript	0.429901	1.19345	4.03563	0.0487902	0.756036
KSPZV1	1.8x10^6 PFSPZ	delta (post-immunization/pre-immunization baseline	ΔP	PAFAH1B2	ENSG00000168092	platelet activating factor acetylhydrolase 1b catalytic subunit 2 [Source:HGNC Symbol;Acc:HGNC:8575]	-0.094474	6.78489	4.03472	0.048815	0.756036
KSPZV1	1.8x10^6 PFSPZ	delta (post-immunization/pre-immunization baseline	ΔP	ARL10	ENSG00000175414	ADP ribosylation factor like GTPase 10 [Source:HGNC Symbol;Acc:HGNC:22042]	0.185042	5.93053	4.03262	0.0488721	0.756117
KSPZV1	1.8x10^6 PFSPZ	delta (post-immunization/pre-immunization baseline	ΔP	MIA-RAB4B	ENSG00000268975	MIA-RAB4B readthrough (NMD candidate) [Source:HGNC Symbol;Acc:HGNC:48352]	-0.177331	3.09777	4.03144	0.0489042	0.756117
KSPZV1	1.8x10^6 PFSPZ	delta (post-immunization/pre-immunization baseline	ΔP	EEF1AKNMT	ENSG00000010165	eEF1A lysine and N-terminal methyltransferase [Source:HGNC Symbol;Acc:HGNC:24248]	-0.142384	4.51819	4.03028	0.0489356	0.756117
KSPZV1	1.8x10^6 PFSPZ	delta (post-immunization/pre-immunization baseline	ΔP	NAP1L5	ENSG00000177432	nucleosome assembly protein 1 like 5 [Source:HGNC Symbol;Acc:HGNC:19968]	-0.217809	3.12635	4.02543	0.0490679	0.756757
KSPZV1	1.8x10^6 PFSPZ	delta (post-immunization/pre-immunization baseline	ΔP	DDX55	ENSG00000111364	DEAD-box helicase 55 [Source:HGNC Symbol;Acc:HGNC:20085]	0.138045	4.62665	4.02247	0.0491487	0.756757
KSPZV1	1.8x10^6 PFSPZ	delta (post-immunization/pre-immunization baseline	ΔP	FAM198B-AS1	ENSG00000248429	FAM198B antisense RNA 1 [Source:HGNC Symbol;Acc:HGNC:53132]	-0.470286	3.25945	4.0223	0.0491531	0.756757
KSPZV1	1.8x10^6 PFSPZ	delta (post-immunization/pre-immunization baseline	ΔP	TRAV23DV6	ENSG00000211803	T cell receptor alpha variable 23/delta variable 6 [Source:HGNC Symbol;Acc:HGNC:12120]	-0.364707	2.27386	4.02226	0.0491544	0.756757
KSPZV1	1.8x10^6 PFSPZ	delta (post-immunization/pre-immunization baseline	ΔP	LA16c-380H5.5	ENSG00000272079	novel transcript	0.49913	1.73317	4.02014	0.0492124	0.756757
KSPZV1	1.8x10^6 PFSPZ	delta (post-immunization/pre-immunization baseline	ΔP	RP11-417B4.2	ENSG00000230826	novel transcript	-0.842953	-0.30616	4.03054	0.0492149	0.756757
KSPZV1	1.8x10^6 PFSPZ	delta (post-immunization/pre-immunization baseline	ΔP	E2F7	ENSG00000165891	E2F transcription factor 7 [Source:HGNC Symbol;Acc:HGNC:23820]	-0.732529	1.69629	4.01889	0.0492465	0.756757
KSPZV1	1.8x10^6 PFSPZ	delta (post-immunization/pre-immunization baseline	ΔP	COX11	ENSG00000166260	cytochrome c oxidase copper chaperone COX11 [Source:HGNC Symbol;Acc:HGNC:2261]	0.179248	5.70654	4.01542	0.0493417	0.757279
KSPZV1	1.8x10^6 PFSPZ	delta (post-immunization/pre-immunization baseline	ΔP	SNRPD3	ENSG00000100028	small nuclear ribonucleoprotein D3 polypeptide [Source:HGNC Symbol;Acc:HGNC:11160]	-0.116795	6.07682	4.01292	0.0494103	0.757279
KSPZV1	1.8x10^6 PFSPZ	delta (post-immunization/pre-immunization baseline	ΔP	ATP6AP1	ENSG00000071553	ATPase H+ transporting accessory protein 1 [Source:HGNC Symbol;Acc:HGNC:868]	-0.204487	5.6242	4.01228	0.0494279	0.757279
KSPZV1	1.8x10^6 PFSPZ	delta (post-immunization/pre-immunization baseline	ΔP	GATAD2A	ENSG00000167491	GATA zinc finger domain containing 2A [Source:HGNC Symbol;Acc:HGNC:29989]	-0.2141	7.34926	4.01204	0.0494347	0.757279
KSPZV1	1.8x10^6 PFSPZ	delta (post-immunization/pre-immunization baseline	ΔP	ERGIC3	ENSG00000125991	ERGIC and golgi 3 [Source:HGNC Symbol;Acc:HGNC:15927]	-0.118247	6.23747	4.01046	0.0494782	0.757355
KSPZV1	1.8x10^6 PFSPZ	delta (post-immunization/pre-immunization baseline	ΔP	GPATCH3	ENSG00000198746	G-patch domain containing 3 [Source:HGNC Symbol;Acc:HGNC:25720]	-0.227978	2.92303	4.00703	0.0495726	0.75821
KSPZV1	1.8x10^6 PFSPZ	delta (post-immunization/pre-immunization baseline	ΔP	LTO1	ENSG00000149716	LTO1 maturation factor of ABCE1 [Source:HGNC Symbol;Acc:HGNC:17589]	0.137924	5.00836	4.00494	0.0496303	0.758306
KSPZV1	1.8x10^6 PFSPZ	delta (post-immunization/pre-immunization baseline	ΔP	YME1L1	ENSG00000136758	YME1 like 1 ATPase [Source:HGNC Symbol;Acc:HGNC:12843]	-0.0728402	7.90501	4.00401	0.049656	0.758306
KSPZV1	1.8x10^6 PFSPZ	delta (post-immunization/pre-immunization baseline	ΔP	NIPSNAP1	ENSG00000184117	nipsnap homolog 1 [Source:HGNC Symbol;Acc:HGNC:7827]	-0.143733	4.14611	4.00087	0.0497427	0.758489
KSPZV1	1.8x10^6 PFSPZ	delta (post-immunization/pre-immunization baseline	ΔP	AL109767.1	ENSG00000235785	novel transcript	0.245673	3.25119	4.00065	0.0497489	0.758489
KSPZV1	1.8x10^6 PFSPZ	delta (post-immunization/pre-immunization baseline	ΔP	PPARGC1B	ENSG00000155846	PPARG coactivator 1 beta [Source:HGNC Symbol;Acc:HGNC:30022]	0.182066	4.81977	3.99939	0.0497838	0.758489
KSPZV1	1.8x10^6 PFSPZ	delta (post-immunization/pre-immunization baseline	ΔP	PSMD8	ENSG00000099341	proteasome 26S subunit, non-ATPase 8 [Source:HGNC Symbol;Acc:HGNC:9566]	-0.159107	5.68865	3.9961	0.049875	0.758534
KSPZV1	1.8x10^6 PFSPZ	delta (post-immunization/pre-immunization baseline	ΔP	PSME3	ENSG00000131467	proteasome activator subunit 3 [Source:HGNC Symbol;Acc:HGNC:9570]	-0.112258	6.53272	3.99593	0.0498797	0.758534
KSPZV1	1.8x10^6 PFSPZ	delta (post-immunization/pre-immunization baseline	ΔP	RP11-147L13.8	ENSG00000267731	novel transcript	0.586484	3.61804	3.99048	0.0500315	0.758534
KSPZV1	1.8x10^6 PFSPZ	delta (post-immunization/pre-immunization baseline	ΔP	KARS1	ENSG00000065427	lysyl-tRNA synthetase 1 [Source:HGNC Symbol;Acc:HGNC:6215]	-0.0997437	7.23345	3.98879	0.0500785	0.758534
KSPZV1	1.8x10^6 PFSPZ	delta (post-immunization/pre-immunization baseline	ΔP	SMAP2	ENSG00000084070	small ArfGAP2 [Source:HGNC Symbol;Acc:HGNC:25082]	-0.217046	8.20904	3.98843	0.0500886	0.758534
KSPZV1	1.8x10^6 PFSPZ	delta (post-immunization/pre-immunization baseline	ΔP	ENG	ENSG00000106991	endoglin [Source:HGNC Symbol;Acc:HGNC:3349]	-0.244821	3.66748	3.98819	0.0500952	0.758534
KSPZV1	1.8x10^6 PFSPZ	delta (post-immunization/pre-immunization baseline	ΔP	RFT1	ENSG00000163933	RFT1 homolog [Source:HGNC Symbol;Acc:HGNC:30220]	0.114519	4.62323	3.98728	0.0501208	0.758534
KSPZV1	1.8x10^6 PFSPZ	delta (post-immunization/pre-immunization baseline	ΔP	EIF1AX-AS1	ENSG00000225037	EIF1AX antisense RNA 1 [Source:HGNC Symbol;Acc:HGNC:40208]	0.588779	1.27878	3.983	0.0502403	0.758534
KSPZV1	1.8x10^6 PFSPZ	delta (post-immunization/pre-immunization baseline	ΔP	ATE1	ENSG00000107669	arginyltransferase 1 [Source:HGNC Symbol;Acc:HGNC:782]	-0.124738	5.72276	3.9826	0.0502516	0.758534
KSPZV1	1.8x10^6 PFSPZ	delta (post-immunization/pre-immunization baseline	ΔP	RP11-114F3.4	ENSG00000277895	novel transcript, antisense to TBK1	0.364748	1.92517	3.98129	0.0502883	0.758534
KSPZV1	1.8x10^6 PFSPZ	delta (post-immunization/pre-immunization baseline	ΔP	RPL12	ENSG00000197958	ribosomal protein L12 [Source:HGNC Symbol;Acc:HGNC:10302]	0.189117	9.30819	3.97884	0.0503568	0.758534
KSPZV1	1.8x10^6 PFSPZ	delta (post-immunization/pre-immunization baseline	ΔP	NF2	ENSG00000186575	neurofibromin 2 [Source:HGNC Symbol;Acc:HGNC:7773]	-0.144791	5.60459	3.97753	0.0503937	0.758534
KSPZV1	1.8x10^6 PFSPZ	delta (post-immunization/pre-immunization baseline	ΔP	GPRASP2	ENSG00000158301	G protein-coupled receptor associated sorting protein 2 [Source:HGNC Symbol;Acc:HGNC:25169]	0.654699	0.897423	3.97685	0.0504129	0.758534
KSPZV1	1.8x10^6 PFSPZ	delta (post-immunization/pre-immunization baseline	ΔP	ARHGAP1	ENSG00000175220	Rho GTPase activating protein 1 [Source:HGNC Symbol;Acc:HGNC:673]	-0.221031	6.50646	3.97651	0.0504223	0.758534
KSPZV1	1.8x10^6 PFSPZ	delta (post-immunization/pre-immunization baseline	ΔP	C5orf51	ENSG00000205765	chromosome 5 open reading frame 51 [Source:HGNC Symbol;Acc:HGNC:27750]	-0.171003	6.03321	3.9761	0.050434	0.758534
KSPZV1	1.8x10^6 PFSPZ	delta (post-immunization/pre-immunization baseline	ΔP	ZNF600	ENSG00000189190	zinc finger protein 600 [Source:HGNC Symbol;Acc:HGNC:30951]	0.201987	5.09836	3.97584	0.0504412	0.758534
KSPZV1	1.8x10^6 PFSPZ	delta (post-immunization/pre-immunization baseline	ΔP	GPR65	ENSG00000140030	G protein-coupled receptor 65 [Source:HGNC Symbol;Acc:HGNC:4517]	0.152501	7.19774	3.97553	0.0504498	0.758534
KSPZV1	1.8x10^6 PFSPZ	delta (post-immunization/pre-immunization baseline	ΔP	NLN	ENSG00000123213	neurolysin [Source:HGNC Symbol;Acc:HGNC:16058]	-0.326986	3.86181	3.97441	0.0504815	0.758534
KSPZV1	1.8x10^6 PFSPZ	delta (post-immunization/pre-immunization baseline	ΔP	SFT2D3	ENSG00000173349	SFT2 domain containing 3 [Source:HGNC Symbol;Acc:HGNC:28767]	0.204374	5.15859	3.967	0.0506903	0.761091
KSPZV1	1.8x10^6 PFSPZ	delta (post-immunization/pre-immunization baseline	ΔP	ATL3	ENSG00000184743	atlastin GTPase 3 [Source:HGNC Symbol;Acc:HGNC:24526]	-0.139054	6.92245	3.95811	0.0509422	0.763855
KSPZV1	1.8x10^6 PFSPZ	delta (post-immunization/pre-immunization baseline	ΔP	MIR1539	ENSG00000265496	microRNA 1539	0.378269	0.614298	3.95331	0.0510788	0.763855
KSPZV1	1.8x10^6 PFSPZ	delta (post-immunization/pre-immunization baseline	ΔP	TFIP11	ENSG00000100109	tuftelin interacting protein 11 [Source:HGNC Symbol;Acc:HGNC:17165]	-0.119257	5.71077	3.95277	0.0510942	0.763855
KSPZV1	1.8x10^6 PFSPZ	delta (post-immunization/pre-immunization baseline	ΔP	PNOC	ENSG00000168081	prepronociceptin [Source:HGNC Symbol;Acc:HGNC:9163]	0.19761	4.23063	3.9525	0.0511018	0.763855
KSPZV1	1.8x10^6 PFSPZ	delta (post-immunization/pre-immunization baseline	ΔP	RP11-876N24.3	ENSG00000280153	TEC	0.216336	6.43611	3.94963	0.0511838	0.763855
KSPZV1	1.8x10^6 PFSPZ	delta (post-immunization/pre-immunization baseline	ΔP	KIN	ENSG00000151657	Kin17 DNA and RNA binding protein [Source:HGNC Symbol;Acc:HGNC:6327]	0.174649	5.18063	3.94893	0.0512039	0.763855
KSPZV1	1.8x10^6 PFSPZ	delta (post-immunization/pre-immunization baseline	ΔP	ZMYND11	ENSG00000015171	zinc finger MYND-type containing 11 [Source:HGNC Symbol;Acc:HGNC:16966]	-0.10137	6.1354	3.94755	0.0512433	0.763855
KSPZV1	1.8x10^6 PFSPZ	delta (post-immunization/pre-immunization baseline	ΔP	DYNC1I2	ENSG00000077380	dynein cytoplasmic 1 intermediate chain 2 [Source:HGNC Symbol;Acc:HGNC:2964]	-0.102874	5.53683	3.9461	0.0512848	0.763855
KSPZV1	1.8x10^6 PFSPZ	delta (post-immunization/pre-immunization baseline	ΔP	LINC01918	ENSG00000226508	long intergenic non-protein coding RNA 1918 [Source:HGNC Symbol;Acc:HGNC:52737]	0.688549	0.680494	3.94451	0.0513302	0.763855
KSPZV1	1.8x10^6 PFSPZ	delta (post-immunization/pre-immunization baseline	ΔP	RP11-723J4.3	ENSG00000278986	TEC	0.20588	3.1328	3.94344	0.0513609	0.763855
KSPZV1	1.8x10^6 PFSPZ	delta (post-immunization/pre-immunization baseline	ΔP	NIN	ENSG00000100503	ninein [Source:HGNC Symbol;Acc:HGNC:14906]	-0.10569	8.46355	3.94222	0.051396	0.763855
KSPZV1	1.8x10^6 PFSPZ	delta (post-immunization/pre-immunization baseline	ΔP	DDX54	ENSG00000123064	DEAD-box helicase 54 [Source:HGNC Symbol;Acc:HGNC:20084]	-0.189893	5.21941	3.94218	0.0513971	0.763855
KSPZV1	1.8x10^6 PFSPZ	delta (post-immunization/pre-immunization baseline	ΔP	SPESP1	ENSG00000258484	sperm equatorial segment protein 1 [Source:HGNC Symbol;Acc:HGNC:15570]	-1.11761	-0.261184	3.94408	0.0514116	0.763855
KSPZV1	1.8x10^6 PFSPZ	delta (post-immunization/pre-immunization baseline	ΔP	LYSMD3	ENSG00000176018	LysM domain containing 3 [Source:HGNC Symbol;Acc:HGNC:26969]	0.198845	6.75679	3.94011	0.0514564	0.763855
KSPZV1	1.8x10^6 PFSPZ	delta (post-immunization/pre-immunization baseline	ΔP	SMG7	ENSG00000116698	SMG7 nonsense mediated mRNA decay factor [Source:HGNC Symbol;Acc:HGNC:16792]	-0.112308	7.62272	3.94008	0.0514574	0.763855
KSPZV1	1.8x10^6 PFSPZ	delta (post-immunization/pre-immunization baseline	ΔP	RP11-523O18.5	ENSG00000233665	novel transcript	0.216833	2.63134	3.93666	0.0515555	0.764616
KSPZV1	1.8x10^6 PFSPZ	delta (post-immunization/pre-immunization baseline	ΔP	PUS3	ENSG00000110060	pseudouridine synthase 3 [Source:HGNC Symbol;Acc:HGNC:25461]	0.163683	4.27405	3.93557	0.0515871	0.764616
KSPZV1	1.8x10^6 PFSPZ	delta (post-immunization/pre-immunization baseline	ΔP	LRP1-AS	ENSG00000259125	LRP1 antisense RNA [Source:HGNC Symbol;Acc:HGNC:51694]	-0.645683	0.494466	3.9338	0.0516382	0.764616
KSPZV1	1.8x10^6 PFSPZ	delta (post-immunization/pre-immunization baseline	ΔP	CTNNA1	ENSG00000044115	catenin alpha 1 [Source:HGNC Symbol;Acc:HGNC:2509]	-0.260054	5.36778	3.93289	0.0516643	0.764616
KSPZV1	1.8x10^6 PFSPZ	delta (post-immunization/pre-immunization baseline	ΔP	TEX35	ENSG00000240021	testis expressed 35 [Source:HGNC Symbol;Acc:HGNC:25366]	0.287767	2.37575	3.93027	0.0517401	0.765161
KSPZV1	1.8x10^6 PFSPZ	delta (post-immunization/pre-immunization baseline	ΔP	CPSF3	ENSG00000119203	cleavage and polyadenylation specific factor 3 [Source:HGNC Symbol;Acc:HGNC:2326]	-0.113636	5.6274	3.92518	0.0518874	0.766763
KSPZV1	1.8x10^6 PFSPZ	delta (post-immunization/pre-immunization baseline	ΔP	CCDC7	ENSG00000216937	coiled-coil domain containing 7 [Source:HGNC Symbol;Acc:HGNC:26533]	0.406942	5.13829	3.92094	0.0520103	0.767383
KSPZV1	1.8x10^6 PFSPZ	delta (post-immunization/pre-immunization baseline	ΔP	PORCN	ENSG00000102312	porcupine O-acyltransferase [Source:HGNC Symbol;Acc:HGNC:17652]	0.280608	2.63629	3.91867	0.0520764	0.767383
KSPZV1	1.8x10^6 PFSPZ	delta (post-immunization/pre-immunization baseline	ΔP	CRACR2A	ENSG00000130038	calcium release activated channel regulator 2A [Source:HGNC Symbol;Acc:HGNC:28657]	0.123966	5.52286	3.91831	0.0520869	0.767383
KSPZV1	1.8x10^6 PFSPZ	delta (post-immunization/pre-immunization baseline	ΔP	PLIN3	ENSG00000105355	perilipin 3 [Source:HGNC Symbol;Acc:HGNC:16893]	-0.295688	4.21688	3.91798	0.0520964	0.767383
KSPZV1	1.8x10^6 PFSPZ	delta (post-immunization/pre-immunization baseline	ΔP	APEH	ENSG00000164062	acylaminoacyl-peptide hydrolase [Source:HGNC Symbol;Acc:HGNC:586]	-0.216072	5.17874	3.91658	0.0521372	0.767383
KSPZV1	1.8x10^6 PFSPZ	delta (post-immunization/pre-immunization baseline	ΔP	TNPO1	ENSG00000083312	transportin 1 [Source:HGNC Symbol;Acc:HGNC:6401]	-0.164441	7.99453	3.91567	0.0521636	0.767383
KSPZV1	1.8x10^6 PFSPZ	delta (post-immunization/pre-immunization baseline	ΔP	VASH1	ENSG00000071246	vasohibin 1 [Source:HGNC Symbol;Acc:HGNC:19964]	0.218502	4.30683	3.91278	0.0522479	0.767714
KSPZV1	1.8x10^6 PFSPZ	delta (post-immunization/pre-immunization baseline	ΔP	APAF1	ENSG00000120868	apoptotic peptidase activating factor 1 [Source:HGNC Symbol;Acc:HGNC:576]	-0.166	6.66153	3.91122	0.0522937	0.767714
KSPZV1	1.8x10^6 PFSPZ	delta (post-immunization/pre-immunization baseline	ΔP	CTD-2515O10.5	ENSG00000274904	novel transcript, antisense to ALDOA	-0.169023	3.44204	3.91089	0.0523033	0.767714
KSPZV1	1.8x10^6 PFSPZ	delta (post-immunization/pre-immunization baseline	ΔP	NFIB	ENSG00000147862	nuclear factor I B [Source:HGNC Symbol;Acc:HGNC:7785]	-1.81813	-0.881262	3.96668	0.0525382	0.770113
KSPZV1	1.8x10^6 PFSPZ	delta (post-immunization/pre-immunization baseline	ΔP	USF1	ENSG00000158773	upstream transcription factor 1 [Source:HGNC Symbol;Acc:HGNC:12593]	-0.130717	5.45489	3.90264	0.0525451	0.770113
KSPZV1	1.8x10^6 PFSPZ	delta (post-immunization/pre-immunization baseline	ΔP	TERC	ENSG00000270141	telomerase RNA component [Source:HGNC Symbol;Acc:HGNC:11727]	0.317501	4.05504	3.89994	0.0526245	0.770703
KSPZV1	1.8x10^6 PFSPZ	delta (post-immunization/pre-immunization baseline	ΔP	TNS2	ENSG00000111077	tensin 2 [Source:HGNC Symbol;Acc:HGNC:19737]	0.366264	2.09132	3.89272	0.0528375	0.772535
KSPZV1	1.8x10^6 PFSPZ	delta (post-immunization/pre-immunization baseline	ΔP	GALNT10	ENSG00000164574	polypeptide N-acetylgalactosaminyltransferase 10 [Source:HGNC Symbol;Acc:HGNC:19873]	0.0898487	6.93534	3.89177	0.0528656	0.772535
KSPZV1	1.8x10^6 PFSPZ	delta (post-immunization/pre-immunization baseline	ΔP	TFCP2	ENSG00000135457	transcription factor CP2 [Source:HGNC Symbol;Acc:HGNC:11748]	-0.126579	5.67262	3.8917	0.0528676	0.772535
KSPZV1	1.8x10^6 PFSPZ	delta (post-immunization/pre-immunization baseline	ΔP	TENT4A	ENSG00000112941	terminal nucleotidyltransferase 4A [Source:HGNC Symbol;Acc:HGNC:16705]	-0.104228	5.44209	3.88851	0.052962	0.772616
KSPZV1	1.8x10^6 PFSPZ	delta (post-immunization/pre-immunization baseline	ΔP	BLZF1	ENSG00000117475	basic leucine zipper nuclear factor 1 [Source:HGNC Symbol;Acc:HGNC:1065]	0.150244	5.48442	3.88765	0.0529874	0.772616
KSPZV1	1.8x10^6 PFSPZ	delta (post-immunization/pre-immunization baseline	ΔP	STAC3	ENSG00000185482	SH3 and cysteine rich domain 3 [Source:HGNC Symbol;Acc:HGNC:28423]	-0.411242	2.11109	3.88718	0.0530015	0.772616
KSPZV1	1.8x10^6 PFSPZ	delta (post-immunization/pre-immunization baseline	ΔP	ZNF776	ENSG00000152443	zinc finger protein 776 [Source:HGNC Symbol;Acc:HGNC:26765]	0.162588	6.10855	3.88545	0.0530529	0.772616
KSPZV1	1.8x10^6 PFSPZ	delta (post-immunization/pre-immunization baseline	ΔP	MPP6	ENSG00000105926	membrane palmitoylated protein 6 [Source:HGNC Symbol;Acc:HGNC:18167]	0.262215	5.58549	3.88488	0.0530697	0.772616
KSPZV1	1.8x10^6 PFSPZ	delta (post-immunization/pre-immunization baseline	ΔP	RP11-28G8.1	ENSG00000262833	novel transcript, antisense to RPTOR	0.279647	2.07591	3.88283	0.0531306	0.772902
KSPZV1	1.8x10^6 PFSPZ	delta (post-immunization/pre-immunization baseline	ΔP	BCAT1	ENSG00000060982	branched chain amino acid transaminase 1 [Source:HGNC Symbol;Acc:HGNC:976]	-0.593897	3.89533	3.8803	0.0532061	0.772902
KSPZV1	1.8x10^6 PFSPZ	delta (post-immunization/pre-immunization baseline	ΔP	TTC39C-AS1	ENSG00000264745	TTC39C antisense RNA 1 [Source:HGNC Symbol;Acc:HGNC:51321]	0.635119	-0.450548	3.88026	0.0532073	0.772902
KSPZV1	1.8x10^6 PFSPZ	delta (post-immunization/pre-immunization baseline	ΔP	MIRLET7A1HG	ENSG00000269929	miRlet-7a-1/let-7f-1/let-7d cluster host gene [Source:HGNC Symbol;Acc:HGNC:53970]	0.241102	4.70962	3.87823	0.0532677	0.773207
KSPZV1	1.8x10^6 PFSPZ	delta (post-immunization/pre-immunization baseline	ΔP	HTT	ENSG00000197386	huntingtin [Source:HGNC Symbol;Acc:HGNC:4851]	-0.118263	6.94681	3.87516	0.0533594	0.773373
KSPZV1	1.8x10^6 PFSPZ	delta (post-immunization/pre-immunization baseline	ΔP	TRIM17	ENSG00000162931	tripartite motif containing 17 [Source:HGNC Symbol;Acc:HGNC:13430]	0.22308	4.69032	3.87484	0.0533688	0.773373
KSPZV1	1.8x10^6 PFSPZ	delta (post-immunization/pre-immunization baseline	ΔP	MGST2	ENSG00000085871	microsomal glutathione S-transferase 2 [Source:HGNC Symbol;Acc:HGNC:7063]	-0.281221	2.94649	3.87389	0.0533974	0.773373
KSPZV1	1.8x10^6 PFSPZ	delta (post-immunization/pre-immunization baseline	ΔP	WDR6	ENSG00000178252	WD repeat domain 6 [Source:HGNC Symbol;Acc:HGNC:12758]	-0.161259	5.53143	3.87258	0.0534364	0.773373
KSPZV1	1.8x10^6 PFSPZ	delta (post-immunization/pre-immunization baseline	ΔP	MYCBP2-AS1	ENSG00000236051	MYCBP2 antisense RNA 1 [Source:HGNC Symbol;Acc:HGNC:41023]	-0.167415	5.25218	3.86807	0.0535716	0.774758
KSPZV1	1.8x10^6 PFSPZ	delta (post-immunization/pre-immunization baseline	ΔP	ANKRD40	ENSG00000154945	ankyrin repeat domain 40 [Source:HGNC Symbol;Acc:HGNC:28233]	-0.127709	5.98957	3.86492	0.0536661	0.775304
KSPZV1	1.8x10^6 PFSPZ	delta (post-immunization/pre-immunization baseline	ΔP	NID1	ENSG00000116962	nidogen 1 [Source:HGNC Symbol;Acc:HGNC:7821]	-0.441381	3.23141	3.86285	0.0537286	0.775304
KSPZV1	1.8x10^6 PFSPZ	delta (post-immunization/pre-immunization baseline	ΔP	GIT2	ENSG00000139436	GIT ArfGAP 2 [Source:HGNC Symbol;Acc:HGNC:4273]	-0.0868795	7.74471	3.86035	0.0538037	0.775304
KSPZV1	1.8x10^6 PFSPZ	delta (post-immunization/pre-immunization baseline	ΔP	RASSF2	ENSG00000101265	Ras association domain family member 2 [Source:HGNC Symbol;Acc:HGNC:9883]	-0.194102	8.40787	3.8563	0.0539262	0.775304
KSPZV1	1.8x10^6 PFSPZ	delta (post-immunization/pre-immunization baseline	ΔP	ESRG	ENSG00000265992	embryonic stem cell related [Source:HGNC Symbol;Acc:HGNC:39079]	1.49077	0.385857	3.87592	0.0539656	0.775304
KSPZV1	1.8x10^6 PFSPZ	delta (post-immunization/pre-immunization baseline	ΔP	LINC02175	ENSG00000262155	long intergenic non-protein coding RNA 2175 [Source:HGNC Symbol;Acc:HGNC:27550]	0.312488	1.94123	3.85306	0.054024	0.775304
KSPZV1	1.8x10^6 PFSPZ	delta (post-immunization/pre-immunization baseline	ΔP	CTD-2576D5.4	ENSG00000261448	novel transcript, antisense to XYLT1	0.274265	1.43991	3.85279	0.0540323	0.775304
KSPZV1	1.8x10^6 PFSPZ	delta (post-immunization/pre-immunization baseline	ΔP	RP11-509J21.2	ENSG00000237359	novel transcript	0.716177	0.359861	3.84954	0.0541309	0.775304
KSPZV1	1.8x10^6 PFSPZ	delta (post-immunization/pre-immunization baseline	ΔP	CASKIN1	ENSG00000167971	CASK interacting protein 1 [Source:HGNC Symbol;Acc:HGNC:20879]	-0.563184	2.10517	3.84929	0.0541384	0.775304
KSPZV1	1.8x10^6 PFSPZ	delta (post-immunization/pre-immunization baseline	ΔP	RP11-521I2.3	ENSG00000260368	novel transcript, overlapping YWHAZ	0.371536	2.20355	3.84733	0.054198	0.775304
KSPZV1	1.8x10^6 PFSPZ	delta (post-immunization/pre-immunization baseline	ΔP	NIPSNAP2	ENSG00000146729	nipsnap homolog 2 [Source:HGNC Symbol;Acc:HGNC:4179]	0.123603	6.04105	3.84686	0.0542121	0.775304
KSPZV1	1.8x10^6 PFSPZ	delta (post-immunization/pre-immunization baseline	ΔP	RP11-626G11.3	ENSG00000261759	novel transcript, antisense to ITPRIPL2	-0.341371	1.89035	3.84674	0.0542158	0.775304
KSPZV1	1.8x10^6 PFSPZ	delta (post-immunization/pre-immunization baseline	ΔP	SPIDR	ENSG00000164808	scaffold protein involved in DNA repair [Source:HGNC Symbol;Acc:HGNC:28971]	0.10205	5.65684	3.84597	0.0542391	0.775304
KSPZV1	1.8x10^6 PFSPZ	delta (post-immunization/pre-immunization baseline	ΔP	DCBLD2	ENSG00000057019	discoidin, CUB and LCCL domain containing 2 [Source:HGNC Symbol;Acc:HGNC:24627]	0.508512	2.68823	3.84484	0.0542737	0.775304
KSPZV1	1.8x10^6 PFSPZ	delta (post-immunization/pre-immunization baseline	ΔP	IQCG	ENSG00000114473	IQ motif containing G [Source:HGNC Symbol;Acc:HGNC:25251]	0.214483	4.28533	3.84482	0.0542743	0.775304
KSPZV1	1.8x10^6 PFSPZ	delta (post-immunization/pre-immunization baseline	ΔP	EDEM1	ENSG00000134109	ER degradation enhancing alpha-mannosidase like protein 1 [Source:HGNC Symbol;Acc:HGNC:18967]	-0.100427	8.28795	3.8443	0.0542901	0.775304
KSPZV1	1.8x10^6 PFSPZ	delta (post-immunization/pre-immunization baseline	ΔP	AC025171.1	ENSG00000215068	novel transcript, antisense to ANXA2R	0.137504	5.26859	3.84414	0.054295	0.775304
KSPZV1	1.8x10^6 PFSPZ	delta (post-immunization/pre-immunization baseline	ΔP	RABGEF1	ENSG00000154710	RAB guanine nucleotide exchange factor 1 [Source:HGNC Symbol;Acc:HGNC:17676]	-0.11339	5.60259	3.84302	0.054329	0.775304
KSPZV1	1.8x10^6 PFSPZ	delta (post-immunization/pre-immunization baseline	ΔP	NME9	ENSG00000181322	NME/NM23 family member 9 [Source:HGNC Symbol;Acc:HGNC:21343]	0.428594	1.63431	3.84204	0.0543588	0.775304
KSPZV1	1.8x10^6 PFSPZ	delta (post-immunization/pre-immunization baseline	ΔP	PRSS12	ENSG00000164099	serine protease 12 [Source:HGNC Symbol;Acc:HGNC:9477]	0.42617	2.93734	3.8396	0.0544335	0.775806
KSPZV1	1.8x10^6 PFSPZ	delta (post-immunization/pre-immunization baseline	ΔP	CTD-3222D19.11	ENSG00000268309	novel transcript, antisense SLC35E1	-0.339106	1.83565	3.83745	0.0544989	0.776176
KSPZV1	1.8x10^6 PFSPZ	delta (post-immunization/pre-immunization baseline	ΔP	MRPS25	ENSG00000131368	mitochondrial ribosomal protein S25 [Source:HGNC Symbol;Acc:HGNC:14511]	0.140003	6.17992	3.8349	0.0545769	0.776723
KSPZV1	1.8x10^6 PFSPZ	delta (post-immunization/pre-immunization baseline	ΔP	RANBP2	ENSG00000153201	RAN binding protein 2 [Source:HGNC Symbol;Acc:HGNC:9848]	-0.149429	8.06951	3.83311	0.0546319	0.776827
KSPZV1	1.8x10^6 PFSPZ	delta (post-immunization/pre-immunization baseline	ΔP	TNFSF12-TNFSF13	ENSG00000248871	TNFSF12-TNFSF13 readthrough [Source:HGNC Symbol;Acc:HGNC:33537]	-0.205237	4.99617	3.82894	0.05476	0.776827
KSPZV1	1.8x10^6 PFSPZ	delta (post-immunization/pre-immunization baseline	ΔP	RP11-849F2.5	ENSG00000265749	novel transcript, antisense to KRBA2 and RPL26	0.3235	1.25648	3.82837	0.0547774	0.776827
KSPZV1	1.8x10^6 PFSPZ	delta (post-immunization/pre-immunization baseline	ΔP	HTATSF1	ENSG00000102241	HIV-1 Tat specific factor 1 [Source:HGNC Symbol;Acc:HGNC:5276]	-0.176246	4.58347	3.82811	0.0547853	0.776827
KSPZV1	1.8x10^6 PFSPZ	delta (post-immunization/pre-immunization baseline	ΔP	ZNF879	ENSG00000234284	zinc finger protein 879 [Source:HGNC Symbol;Acc:HGNC:37273]	0.374824	3.69476	3.8267	0.0548287	0.776827
KSPZV1	1.8x10^6 PFSPZ	delta (post-immunization/pre-immunization baseline	ΔP	CCDC77	ENSG00000120647	coiled-coil domain containing 77 [Source:HGNC Symbol;Acc:HGNC:28203]	-0.166757	3.52314	3.82652	0.0548343	0.776827
KSPZV1	1.8x10^6 PFSPZ	delta (post-immunization/pre-immunization baseline	ΔP	DNAJC3-DT	ENSG00000247400	DNAJC3 divergent transcript [Source:HGNC Symbol;Acc:HGNC:39808]	0.356464	3.18883	3.82566	0.0548609	0.776827
KSPZV1	1.8x10^6 PFSPZ	delta (post-immunization/pre-immunization baseline	ΔP	RIPOR2	ENSG00000111913	RHO family interacting cell polarization regulator 2 [Source:HGNC Symbol;Acc:HGNC:13872]	-0.137449	10.0715	3.824	0.054912	0.776927
KSPZV1	1.8x10^6 PFSPZ	delta (post-immunization/pre-immunization baseline	ΔP	CHTOP	ENSG00000160679	chromatin target of PRMT1 [Source:HGNC Symbol;Acc:HGNC:24511]	0.0978679	7.13331	3.82286	0.054947	0.776927
KSPZV1	1.8x10^6 PFSPZ	delta (post-immunization/pre-immunization baseline	ΔP	SCYL2	ENSG00000136021	SCY1 like pseudokinase 2 [Source:HGNC Symbol;Acc:HGNC:19286]	-0.136373	6.86237	3.8149	0.0551932	0.779383
KSPZV1	1.8x10^6 PFSPZ	delta (post-immunization/pre-immunization baseline	ΔP	CRKL	ENSG00000099942	CRK like proto-oncogene, adaptor protein [Source:HGNC Symbol;Acc:HGNC:2363]	-0.119592	7.30253	3.81468	0.0552	0.779383
KSPZV1	1.8x10^6 PFSPZ	delta (post-immunization/pre-immunization baseline	ΔP	RP11-294J22.6	ENSG00000262967	novel transcript, antisense to ANKRD40	-0.256414	2.64378	3.81106	0.0553125	0.780147
KSPZV1	1.8x10^6 PFSPZ	delta (post-immunization/pre-immunization baseline	ΔP	FASN	ENSG00000169710	fatty acid synthase [Source:HGNC Symbol;Acc:HGNC:3594]	-0.265013	4.84307	3.80844	0.0553939	0.780147
KSPZV1	1.8x10^6 PFSPZ	delta (post-immunization/pre-immunization baseline	ΔP	LINGO2	ENSG00000174482	leucine rich repeat and Ig domain containing 2 [Source:HGNC Symbol;Acc:HGNC:21207]	-1.23265	-0.0136764	3.81702	0.0554232	0.780147
KSPZV1	1.8x10^6 PFSPZ	delta (post-immunization/pre-immunization baseline	ΔP	SMG9	ENSG00000105771	SMG9 nonsense mediated mRNA decay factor [Source:HGNC Symbol;Acc:HGNC:25763]	0.127947	5.0529	3.80605	0.0554683	0.780147
KSPZV1	1.8x10^6 PFSPZ	delta (post-immunization/pre-immunization baseline	ΔP	LIMA1	ENSG00000050405	LIM domain and actin binding 1 [Source:HGNC Symbol;Acc:HGNC:24636]	-0.259055	4.18298	3.80513	0.0554968	0.780147
KSPZV1	1.8x10^6 PFSPZ	delta (post-immunization/pre-immunization baseline	ΔP	CTD-2270P14.5	ENSG00000276791	novel transcript	0.238696	4.1028	3.80425	0.0555244	0.780147
KSPZV1	1.8x10^6 PFSPZ	delta (post-immunization/pre-immunization baseline	ΔP	RAD23B	ENSG00000119318	RAD23 homolog B, nucleotide excision repair protein [Source:HGNC Symbol;Acc:HGNC:9813]	-0.133848	7.35735	3.80199	0.0555949	0.780147
KSPZV1	1.8x10^6 PFSPZ	delta (post-immunization/pre-immunization baseline	ΔP	UGGT1	ENSG00000136731	UDP-glucose glycoprotein glucosyltransferase 1 [Source:HGNC Symbol;Acc:HGNC:15663]	-0.106646	7.08549	3.80147	0.055611	0.780147
KSPZV1	1.8x10^6 PFSPZ	delta (post-immunization/pre-immunization baseline	ΔP	MACF1	ENSG00000127603	microtubule actin crosslinking factor 1 [Source:HGNC Symbol;Acc:HGNC:13664]	-0.106723	9.35088	3.80067	0.055636	0.780147
KSPZV1	1.8x10^6 PFSPZ	delta (post-immunization/pre-immunization baseline	ΔP	LY75-CD302	ENSG00000248672	LY75-CD302 readthrough [Source:HGNC Symbol;Acc:HGNC:38828]	-0.12224	6.74585	3.79969	0.0556667	0.780147
KSPZV1	1.8x10^6 PFSPZ	delta (post-immunization/pre-immunization baseline	ΔP	CIAO2A	ENSG00000166797	cytosolic iron-sulfur assembly component 2A [Source:HGNC Symbol;Acc:HGNC:26235]	0.188924	5.50699	3.79893	0.0556907	0.780147
KSPZV1	1.8x10^6 PFSPZ	delta (post-immunization/pre-immunization baseline	ΔP	LSM8	ENSG00000128534	LSM8 homolog, U6 small nuclear RNA associated [Source:HGNC Symbol;Acc:HGNC:20471]	0.208432	6.21854	3.79597	0.0557833	0.780886
KSPZV1	1.8x10^6 PFSPZ	delta (post-immunization/pre-immunization baseline	ΔP	CTC-326K19.6	ENSG00000269179	novel protein	-0.283371	2.9097	3.78972	0.0559797	0.781486
KSPZV1	1.8x10^6 PFSPZ	delta (post-immunization/pre-immunization baseline	ΔP	AC068580.6	ENSG00000235027	novel transcript	-0.275118	3.36722	3.78813	0.0560297	0.781486
KSPZV1	1.8x10^6 PFSPZ	delta (post-immunization/pre-immunization baseline	ΔP	TJP2	ENSG00000119139	tight junction protein 2 [Source:HGNC Symbol;Acc:HGNC:11828]	-0.267494	3.97538	3.78802	0.0560334	0.781486
KSPZV1	1.8x10^6 PFSPZ	delta (post-immunization/pre-immunization baseline	ΔP	TRIM28	ENSG00000130726	tripartite motif containing 28 [Source:HGNC Symbol;Acc:HGNC:16384]	-0.152854	6.70715	3.78595	0.0560985	0.781486
KSPZV1	1.8x10^6 PFSPZ	delta (post-immunization/pre-immunization baseline	ΔP	RP11-403P17.5	ENSG00000260851	novel protein	-0.484265	0.692398	3.7859	0.0561001	0.781486
KSPZV1	1.8x10^6 PFSPZ	delta (post-immunization/pre-immunization baseline	ΔP	ESR1	ENSG00000091831	estrogen receptor 1 [Source:HGNC Symbol;Acc:HGNC:3467]	0.200982	4.37083	3.7822	0.0562168	0.781486
KSPZV1	1.8x10^6 PFSPZ	delta (post-immunization/pre-immunization baseline	ΔP	TRNAU1AP	ENSG00000180098	tRNA selenocysteine 1 associated protein 1 [Source:HGNC Symbol;Acc:HGNC:30813]	0.143253	4.01923	3.78206	0.0562212	0.781486
KSPZV1	1.8x10^6 PFSPZ	delta (post-immunization/pre-immunization baseline	ΔP	ESS2	ENSG00000100056	ess-2 splicing factor homolog [Source:HGNC Symbol;Acc:HGNC:16817]	-0.227669	4.05918	3.78187	0.0562274	0.781486
KSPZV1	1.8x10^6 PFSPZ	delta (post-immunization/pre-immunization baseline	ΔP	RP11-197N18.8	ENSG00000280381	novel transcript	0.35555	2.56397	3.78099	0.0562552	0.781486
KSPZV1	1.8x10^6 PFSPZ	delta (post-immunization/pre-immunization baseline	ΔP	RP4-539M6.20	ENSG00000273350	novel transcript, sense intronic to SEC14L2	0.346098	1.53992	3.77972	0.0562954	0.781486
KSPZV1	1.8x10^6 PFSPZ	delta (post-immunization/pre-immunization baseline	ΔP	KAT8	ENSG00000103510	lysine acetyltransferase 8 [Source:HGNC Symbol;Acc:HGNC:17933]	-0.153559	4.89221	3.77798	0.0563506	0.781486
KSPZV1	1.8x10^6 PFSPZ	delta (post-immunization/pre-immunization baseline	ΔP	R3HCC1L	ENSG00000166024	R3H domain and coiled-coil containing 1 like [Source:HGNC Symbol;Acc:HGNC:23512]	0.145585	5.21759	3.77737	0.05637	0.781486
KSPZV1	1.8x10^6 PFSPZ	delta (post-immunization/pre-immunization baseline	ΔP	CPTP	ENSG00000224051	ceramide-1-phosphate transfer protein [Source:HGNC Symbol;Acc:HGNC:28116]	-0.200056	4.37641	3.77549	0.0564295	0.781486
KSPZV1	1.8x10^6 PFSPZ	delta (post-immunization/pre-immunization baseline	ΔP	LRMDA	ENSG00000148655	leucine rich melanocyte differentiation associated [Source:HGNC Symbol;Acc:HGNC:23405]	-0.601766	1.21856	3.77516	0.0564401	0.781486
KSPZV1	1.8x10^6 PFSPZ	delta (post-immunization/pre-immunization baseline	ΔP	SEPHS1	ENSG00000086475	selenophosphate synthetase 1 [Source:HGNC Symbol;Acc:HGNC:19685]	-0.109691	5.41468	3.77435	0.0564659	0.781486
KSPZV1	1.8x10^6 PFSPZ	delta (post-immunization/pre-immunization baseline	ΔP	AC074117.10	ENSG00000234072	novel transcript, antisense to GTF3C2 and EIF2B4	0.140875	3.55577	3.77344	0.0564948	0.781486
KSPZV1	1.8x10^6 PFSPZ	delta (post-immunization/pre-immunization baseline	ΔP	CH507-9B2.5	ENSG00000275464	novel protein, similar to PWP2 periodic tryptophan protein homolog (yeast) PWP2	-1.7512	0.930518	3.78996	0.0565195	0.781486
KSPZV1	1.8x10^6 PFSPZ	delta (post-immunization/pre-immunization baseline	ΔP	RNF168	ENSG00000163961	ring finger protein 168 [Source:HGNC Symbol;Acc:HGNC:26661]	-0.103651	6.1546	3.76974	0.0566125	0.781486
KSPZV1	1.8x10^6 PFSPZ	delta (post-immunization/pre-immunization baseline	ΔP	LRRC37A	ENSG00000176681	leucine rich repeat containing 37A [Source:HGNC Symbol;Acc:HGNC:29069]	-0.704687	3.2895	3.76932	0.0566258	0.781486
KSPZV1	1.8x10^6 PFSPZ	delta (post-immunization/pre-immunization baseline	ΔP	OSBPL8	ENSG00000091039	oxysterol binding protein like 8 [Source:HGNC Symbol;Acc:HGNC:16396]	-0.208174	8.89284	3.7661	0.0567286	0.781486
KSPZV1	1.8x10^6 PFSPZ	delta (post-immunization/pre-immunization baseline	ΔP	SRR	ENSG00000167720	serine racemase [Source:HGNC Symbol;Acc:HGNC:14398]	-0.160395	4.17576	3.76559	0.0567449	0.781486
KSPZV1	1.8x10^6 PFSPZ	delta (post-immunization/pre-immunization baseline	ΔP	ITGB2	ENSG00000160255	integrin subunit beta 2 [Source:HGNC Symbol;Acc:HGNC:6155]	-0.296364	8.58925	3.76452	0.0567789	0.781486
KSPZV1	1.8x10^6 PFSPZ	delta (post-immunization/pre-immunization baseline	ΔP	SPAG9	ENSG00000008294	sperm associated antigen 9 [Source:HGNC Symbol;Acc:HGNC:14524]	-0.141393	6.66035	3.76447	0.0567805	0.781486
KSPZV1	1.8x10^6 PFSPZ	delta (post-immunization/pre-immunization baseline	ΔP	DAD1	ENSG00000129562	defender against cell death 1 [Source:HGNC Symbol;Acc:HGNC:2664]	0.140101	5.651	3.76356	0.0568097	0.781486
KSPZV1	1.8x10^6 PFSPZ	delta (post-immunization/pre-immunization baseline	ΔP	ATP6V0D1-DT	ENSG00000270049	ATP6V0D1 divergent transcript [Source:HGNC Symbol;Acc:HGNC:55268]	0.189887	3.20606	3.76194	0.0568617	0.781486
KSPZV1	1.8x10^6 PFSPZ	delta (post-immunization/pre-immunization baseline	ΔP	RP11-297C4.1	ENSG00000261332	novel transcript, antisense to ITGAL	-0.193762	3.9796	3.75978	0.0569307	0.781486
KSPZV1	1.8x10^6 PFSPZ	delta (post-immunization/pre-immunization baseline	ΔP	SORT1	ENSG00000134243	sortilin 1 [Source:HGNC Symbol;Acc:HGNC:11186]	-0.338126	5.92561	3.75954	0.0569385	0.781486
KSPZV1	1.8x10^6 PFSPZ	delta (post-immunization/pre-immunization baseline	ΔP	ZKSCAN7-AS1	ENSG00000236869	ZKSCAN7 ZNF cluster antisense RNA 1 [Source:HGNC Symbol;Acc:HGNC:53964]	-0.463297	0.202471	3.75823	0.0569805	0.781486
KSPZV1	1.8x10^6 PFSPZ	delta (post-immunization/pre-immunization baseline	ΔP	ATG2B	ENSG00000066739	autophagy related 2B [Source:HGNC Symbol;Acc:HGNC:20187]	-0.119201	6.47202	3.75714	0.0570154	0.781486
KSPZV1	1.8x10^6 PFSPZ	delta (post-immunization/pre-immunization baseline	ΔP	RP11-707P17.2	ENSG00000259668	novel transcript, antisense to DMXL2	-0.308841	2.69218	3.75703	0.057019	0.781486
KSPZV1	1.8x10^6 PFSPZ	delta (post-immunization/pre-immunization baseline	ΔP	TRAV12-2	ENSG00000211789	T cell receptor alpha variable 12-2 [Source:HGNC Symbol;Acc:HGNC:12106]	-0.415502	1.8016	3.75401	0.057116	0.781748
KSPZV1	1.8x10^6 PFSPZ	delta (post-immunization/pre-immunization baseline	ΔP	SEC24C	ENSG00000176986	SEC24 homolog C, COPII coat complex component [Source:HGNC Symbol;Acc:HGNC:10705]	-0.151566	6.37657	3.75389	0.0571199	0.781748
KSPZV1	1.8x10^6 PFSPZ	delta (post-immunization/pre-immunization baseline	ΔP	CEP68	ENSG00000011523	centrosomal protein 68 [Source:HGNC Symbol;Acc:HGNC:29076]	0.100821	6.61192	3.75273	0.0571574	0.781748
KSPZV1	1.8x10^6 PFSPZ	delta (post-immunization/pre-immunization baseline	ΔP	RP11-434P11.1	ENSG00000280037	TEC	0.403978	1.17552	3.75112	0.0572091	0.781911
KSPZV1	1.8x10^6 PFSPZ	delta (post-immunization/pre-immunization baseline	ΔP	VAV1	ENSG00000141968	vav guanine nucleotide exchange factor 1 [Source:HGNC Symbol;Acc:HGNC:12657]	-0.185837	6.62124	3.74878	0.0572846	0.782239
KSPZV1	1.8x10^6 PFSPZ	delta (post-immunization/pre-immunization baseline	ΔP	MTERF4	ENSG00000122085	mitochondrial transcription termination factor 4 [Source:HGNC Symbol;Acc:HGNC:28785]	0.161489	5.9373	3.74738	0.0573298	0.782239
KSPZV1	1.8x10^6 PFSPZ	delta (post-immunization/pre-immunization baseline	ΔP	RP11-860B13.3	ENSG00000256512	novel transcript	0.256769	0.88843	3.74646	0.0573595	0.782239
KSPZV1	1.8x10^6 PFSPZ	delta (post-immunization/pre-immunization baseline	ΔP	EXOSC10	ENSG00000171824	exosome component 10 [Source:HGNC Symbol;Acc:HGNC:9138]	-0.0950651	6.19975	3.74544	0.0573923	0.782239
KSPZV1	1.8x10^6 PFSPZ	delta (post-immunization/pre-immunization baseline	ΔP	RP11-334J6.7	ENSG00000176868	novel transcript, antisense to PRRC2B	-0.12915	5.33151	3.74174	0.0575123	0.782678
KSPZV1	1.8x10^6 PFSPZ	delta (post-immunization/pre-immunization baseline	ΔP	ELAC1	ENSG00000141642	elaC ribonuclease Z 1 [Source:HGNC Symbol;Acc:HGNC:14197]	0.224021	3.76556	3.74107	0.057534	0.782678
KSPZV1	1.8x10^6 PFSPZ	delta (post-immunization/pre-immunization baseline	ΔP	RP11-611O2.5	ENSG00000257181	novel transcript	-0.142994	4.86614	3.74076	0.057544	0.782678
KSPZV1	1.8x10^6 PFSPZ	delta (post-immunization/pre-immunization baseline	ΔP	BST1	ENSG00000109743	bone marrow stromal cell antigen 1 [Source:HGNC Symbol;Acc:HGNC:1118]	-0.297425	5.15015	3.7375	0.05765	0.783044
KSPZV1	1.8x10^6 PFSPZ	delta (post-immunization/pre-immunization baseline	ΔP	RFESD	ENSG00000175449	Rieske Fe-S domain containing [Source:HGNC Symbol;Acc:HGNC:29587]	0.375347	2.90782	3.73748	0.0576506	0.783044
KSPZV1	1.8x10^6 PFSPZ	delta (post-immunization/pre-immunization baseline	ΔP	TEF	ENSG00000167074	TEF transcription factor, PAR bZIP family member [Source:HGNC Symbol;Acc:HGNC:11722]	-0.265061	2.62285	3.73558	0.0577123	0.783225
KSPZV1	1.8x10^6 PFSPZ	delta (post-immunization/pre-immunization baseline	ΔP	STK39	ENSG00000198648	serine/threonine kinase 39 [Source:HGNC Symbol;Acc:HGNC:17717]	-0.162484	5.3621	3.73362	0.0577763	0.783225
KSPZV1	1.8x10^6 PFSPZ	delta (post-immunization/pre-immunization baseline	ΔP	STAP1	ENSG00000035720	signal transducing adaptor family member 1 [Source:HGNC Symbol;Acc:HGNC:24133]	0.214816	5.43357	3.73234	0.057818	0.783225
KSPZV1	1.8x10^6 PFSPZ	delta (post-immunization/pre-immunization baseline	ΔP	CLCF1	ENSG00000175505	cardiotrophin like cytokine factor 1 [Source:HGNC Symbol;Acc:HGNC:17412]	0.267461	3.44745	3.73011	0.0578904	0.783225
KSPZV1	1.8x10^6 PFSPZ	delta (post-immunization/pre-immunization baseline	ΔP	DHX30	ENSG00000132153	DExH-box helicase 30 [Source:HGNC Symbol;Acc:HGNC:16716]	-0.115282	5.96158	3.72974	0.0579027	0.783225
KSPZV1	1.8x10^6 PFSPZ	delta (post-immunization/pre-immunization baseline	ΔP	RP11-504P24.9	ENSG00000278467	novel transcript	0.314867	2.9192	3.72973	0.0579031	0.783225
KSPZV1	1.8x10^6 PFSPZ	delta (post-immunization/pre-immunization baseline	ΔP	INSIG1	ENSG00000186480	insulin induced gene 1 [Source:HGNC Symbol;Acc:HGNC:6083]	-0.123636	6.32696	3.72448	0.0580749	0.784292
KSPZV1	1.8x10^6 PFSPZ	delta (post-immunization/pre-immunization baseline	ΔP	TSR2	ENSG00000158526	TSR2 ribosome maturation factor [Source:HGNC Symbol;Acc:HGNC:25455]	-0.240724	3.29178	3.72413	0.0580862	0.784292
KSPZV1	1.8x10^6 PFSPZ	delta (post-immunization/pre-immunization baseline	ΔP	CFL1	ENSG00000172757	cofilin 1 [Source:HGNC Symbol;Acc:HGNC:1874]	-0.209327	8.97063	3.72196	0.0581573	0.784292
KSPZV1	1.8x10^6 PFSPZ	delta (post-immunization/pre-immunization baseline	ΔP	PCID2	ENSG00000126226	PCI domain containing 2 [Source:HGNC Symbol;Acc:HGNC:25653]	0.137453	5.47708	3.72146	0.0581736	0.784292
KSPZV1	1.8x10^6 PFSPZ	delta (post-immunization/pre-immunization baseline	ΔP	PNMA5	ENSG00000198883	PNMA family member 5 [Source:HGNC Symbol;Acc:HGNC:18743]	1.34475	-0.73243	3.74416	0.0583656	0.784292
KSPZV1	1.8x10^6 PFSPZ	delta (post-immunization/pre-immunization baseline	ΔP	ZSCAN31	ENSG00000235109	zinc finger and SCAN domain containing 31 [Source:HGNC Symbol;Acc:HGNC:14097]	0.317377	2.4486	3.71383	0.0584249	0.784292
KSPZV1	1.8x10^6 PFSPZ	delta (post-immunization/pre-immunization baseline	ΔP	PTEN	ENSG00000171862	phosphatase and tensin homolog [Source:HGNC Symbol;Acc:HGNC:9588]	-0.136183	9.04921	3.71248	0.0584693	0.784292
KSPZV1	1.8x10^6 PFSPZ	delta (post-immunization/pre-immunization baseline	ΔP	RAD52	ENSG00000002016	RAD52 homolog, DNA repair protein [Source:HGNC Symbol;Acc:HGNC:9824]	0.146832	4.46999	3.71153	0.0585005	0.784292
KSPZV1	1.8x10^6 PFSPZ	delta (post-immunization/pre-immunization baseline	ΔP	SLMAP	ENSG00000163681	sarcolemma associated protein [Source:HGNC Symbol;Acc:HGNC:16643]	-0.08775	7.08734	3.7115	0.0585016	0.784292
KSPZV1	1.8x10^6 PFSPZ	delta (post-immunization/pre-immunization baseline	ΔP	PIK3AP1	ENSG00000155629	phosphoinositide-3-kinase adaptor protein 1 [Source:HGNC Symbol;Acc:HGNC:30034]	-0.190066	8.31652	3.70544	0.0587022	0.784292
KSPZV1	1.8x10^6 PFSPZ	delta (post-immunization/pre-immunization baseline	ΔP	ARIH2OS	ENSG00000221883	ARIH2 opposite strand lncRNA [Source:HGNC Symbol;Acc:HGNC:34425]	0.316766	2.10723	3.70378	0.0587573	0.784292
KSPZV1	1.8x10^6 PFSPZ	delta (post-immunization/pre-immunization baseline	ΔP	DMAC1	ENSG00000137038	distal membrane arm assembly complex 1 [Source:HGNC Symbol;Acc:HGNC:30536]	0.21997	4.85125	3.70317	0.0587773	0.784292
KSPZV1	1.8x10^6 PFSPZ	delta (post-immunization/pre-immunization baseline	ΔP	TMEM30A	ENSG00000112697	transmembrane protein 30A [Source:HGNC Symbol;Acc:HGNC:16667]	-0.130803	7.58053	3.7025	0.0587995	0.784292
KSPZV1	1.8x10^6 PFSPZ	delta (post-immunization/pre-immunization baseline	ΔP	RP3-508I15.19	ENSG00000230149	novel transcript, antisense to SUN2	-0.194099	5.67259	3.70126	0.0588409	0.784292
KSPZV1	1.8x10^6 PFSPZ	delta (post-immunization/pre-immunization baseline	ΔP	ZNF432	ENSG00000256087	zinc finger protein 432 [Source:HGNC Symbol;Acc:HGNC:20810]	0.206485	4.78509	3.70064	0.0588614	0.784292
KSPZV1	1.8x10^6 PFSPZ	delta (post-immunization/pre-immunization baseline	ΔP	PI4K2A	ENSG00000155252	phosphatidylinositol 4-kinase type 2 alpha [Source:HGNC Symbol;Acc:HGNC:30031]	-0.177579	4.58126	3.7006	0.0588628	0.784292
KSPZV1	1.8x10^6 PFSPZ	delta (post-immunization/pre-immunization baseline	ΔP	GPR107	ENSG00000148358	G protein-coupled receptor 107 [Source:HGNC Symbol;Acc:HGNC:17830]	-0.0836091	6.16207	3.70009	0.0588798	0.784292
KSPZV1	1.8x10^6 PFSPZ	delta (post-immunization/pre-immunization baseline	ΔP	SF3A3	ENSG00000183431	splicing factor 3a subunit 3 [Source:HGNC Symbol;Acc:HGNC:10767]	-0.0880295	5.98409	3.69913	0.0589116	0.784292
KSPZV1	1.8x10^6 PFSPZ	delta (post-immunization/pre-immunization baseline	ΔP	RP11-428J1.5	ENSG00000272142	LYRM4 antisense RNA 1 [Source:NCBI gene (formerly Entrezgene);Acc:100129461]	0.413847	1.00965	3.69855	0.0589309	0.784292
KSPZV1	1.8x10^6 PFSPZ	delta (post-immunization/pre-immunization baseline	ΔP	SNHG21	ENSG00000250988	small nucleolar RNA host gene 21 [Source:HGNC Symbol;Acc:HGNC:50284]	0.313182	1.8187	3.69807	0.058947	0.784292
KSPZV1	1.8x10^6 PFSPZ	delta (post-immunization/pre-immunization baseline	ΔP	S100A10	ENSG00000197747	S100 calcium binding protein A10 [Source:HGNC Symbol;Acc:HGNC:10487]	-0.155836	6.32711	3.69558	0.05903	0.784292
KSPZV1	1.8x10^6 PFSPZ	delta (post-immunization/pre-immunization baseline	ΔP	CSF1R	ENSG00000182578	colony stimulating factor 1 receptor [Source:HGNC Symbol;Acc:HGNC:2433]	-0.337844	6.56336	3.69482	0.0590553	0.784292
KSPZV1	1.8x10^6 PFSPZ	delta (post-immunization/pre-immunization baseline	ΔP	AL450226.2	ENSG00000225084	novel transcript, antisense to SMG6	-0.731183	0.0952221	3.69461	0.0590623	0.784292
KSPZV1	1.8x10^6 PFSPZ	delta (post-immunization/pre-immunization baseline	ΔP	MIR762HG	ENSG00000260083	MIR762 host gene [Source:HGNC Symbol;Acc:HGNC:51386]	0.240809	2.71632	3.6939	0.0590858	0.784292
KSPZV1	1.8x10^6 PFSPZ	delta (post-immunization/pre-immunization baseline	ΔP	APP	ENSG00000142192	amyloid beta precursor protein [Source:HGNC Symbol;Acc:HGNC:620]	-0.242406	5.32404	3.69385	0.0590876	0.784292
KSPZV1	1.8x10^6 PFSPZ	delta (post-immunization/pre-immunization baseline	ΔP	MLLT1	ENSG00000130382	MLLT1 super elongation complex subunit [Source:HGNC Symbol;Acc:HGNC:7134]	-0.248773	5.23289	3.69326	0.0591075	0.784292
KSPZV1	1.8x10^6 PFSPZ	delta (post-immunization/pre-immunization baseline	ΔP	ABHD2	ENSG00000140526	abhydrolase domain containing 2, acylglycerol lipase [Source:HGNC Symbol;Acc:HGNC:18717]	-0.178684	7.3443	3.69257	0.0591305	0.784292
KSPZV1	1.8x10^6 PFSPZ	delta (post-immunization/pre-immunization baseline	ΔP	RP11-514P8.7	ENSG00000270249	novel protein	0.279629	3.97789	3.69133	0.0591717	0.784292
KSPZV1	1.8x10^6 PFSPZ	delta (post-immunization/pre-immunization baseline	ΔP	ZNF264	ENSG00000083844	zinc finger protein 264 [Source:HGNC Symbol;Acc:HGNC:13057]	-0.0992336	7.04013	3.69096	0.059184	0.784292
KSPZV1	1.8x10^6 PFSPZ	delta (post-immunization/pre-immunization baseline	ΔP	LINC00861	ENSG00000245164	long intergenic non-protein coding RNA 861 [Source:HGNC Symbol;Acc:HGNC:45133]	0.219915	9.32918	3.69058	0.0591969	0.784292
KSPZV1	1.8x10^6 PFSPZ	delta (post-immunization/pre-immunization baseline	ΔP	CHMP5	ENSG00000086065	charged multivesicular body protein 5 [Source:HGNC Symbol;Acc:HGNC:26942]	0.252642	4.79857	3.68992	0.059219	0.784292
KSPZV1	1.8x10^6 PFSPZ	delta (post-immunization/pre-immunization baseline	ΔP	UXT	ENSG00000126756	ubiquitously expressed prefoldin like chaperone [Source:HGNC Symbol;Acc:HGNC:12641]	0.196272	5.70794	3.68544	0.059369	0.785356
KSPZV1	1.8x10^6 PFSPZ	delta (post-immunization/pre-immunization baseline	ΔP	HMGCR	ENSG00000113161	3-hydroxy-3-methylglutaryl-CoA reductase [Source:HGNC Symbol;Acc:HGNC:5006]	-0.147605	5.77971	3.68421	0.0594105	0.785356
KSPZV1	1.8x10^6 PFSPZ	delta (post-immunization/pre-immunization baseline	ΔP	GPI	ENSG00000105220	glucose-6-phosphate isomerase [Source:HGNC Symbol;Acc:HGNC:4458]	-0.165572	6.07743	3.68225	0.0594764	0.785356
KSPZV1	1.8x10^6 PFSPZ	delta (post-immunization/pre-immunization baseline	ΔP	ZNF567	ENSG00000189042	zinc finger protein 567 [Source:HGNC Symbol;Acc:HGNC:28696]	0.225956	4.85664	3.6814	0.0595047	0.785356
KSPZV1	1.8x10^6 PFSPZ	delta (post-immunization/pre-immunization baseline	ΔP	GOLPH3	ENSG00000113384	golgi phosphoprotein 3 [Source:HGNC Symbol;Acc:HGNC:15452]	-0.095021	6.7774	3.68136	0.0595061	0.785356
KSPZV1	1.8x10^6 PFSPZ	delta (post-immunization/pre-immunization baseline	ΔP	SEC31A	ENSG00000138674	SEC31 homolog A, COPII coat complex component [Source:HGNC Symbol;Acc:HGNC:17052]	-0.103282	7.39424	3.67883	0.0595915	0.785356
KSPZV1	1.8x10^6 PFSPZ	delta (post-immunization/pre-immunization baseline	ΔP	TMEM123	ENSG00000152558	transmembrane protein 123 [Source:HGNC Symbol;Acc:HGNC:30138]	0.184468	9.51958	3.67879	0.0595926	0.785356
KSPZV1	1.8x10^6 PFSPZ	delta (post-immunization/pre-immunization baseline	ΔP	PLTP	ENSG00000100979	phospholipid transfer protein [Source:HGNC Symbol;Acc:HGNC:9093]	-0.260204	2.82449	3.67801	0.0596189	0.785356
KSPZV1	1.8x10^6 PFSPZ	delta (post-immunization/pre-immunization baseline	ΔP	TMOD2	ENSG00000128872	tropomodulin 2 [Source:HGNC Symbol;Acc:HGNC:11872]	0.194929	6.26199	3.67657	0.0596675	0.785404
KSPZV1	1.8x10^6 PFSPZ	delta (post-immunization/pre-immunization baseline	ΔP	TRMT44	ENSG00000155275	tRNA methyltransferase 44 homolog [Source:HGNC Symbol;Acc:HGNC:26653]	0.129931	4.60644	3.67353	0.0597703	0.785404
KSPZV1	1.8x10^6 PFSPZ	delta (post-immunization/pre-immunization baseline	ΔP	RP11-474C8.8	ENSG00000274124	novel transcript, antisense to ASB8	0.625725	-0.108284	3.67334	0.0597766	0.785404
KSPZV1	1.8x10^6 PFSPZ	delta (post-immunization/pre-immunization baseline	ΔP	ARHGAP44	ENSG00000006740	Rho GTPase activating protein 44 [Source:HGNC Symbol;Acc:HGNC:29096]	0.259442	2.83171	3.67099	0.0598563	0.785404
KSPZV1	1.8x10^6 PFSPZ	delta (post-immunization/pre-immunization baseline	ΔP	NUP133	ENSG00000069248	nucleoporin 133 [Source:HGNC Symbol;Acc:HGNC:18016]	-0.10699	6.05666	3.67074	0.0598644	0.785404
KSPZV1	1.8x10^6 PFSPZ	delta (post-immunization/pre-immunization baseline	ΔP	CDC5L	ENSG00000096401	cell division cycle 5 like [Source:HGNC Symbol;Acc:HGNC:1743]	-0.120329	6.62472	3.66756	0.0599723	0.785404
KSPZV1	1.8x10^6 PFSPZ	delta (post-immunization/pre-immunization baseline	ΔP	CERS2	ENSG00000143418	ceramide synthase 2 [Source:HGNC Symbol;Acc:HGNC:14076]	-0.126211	6.73909	3.66749	0.0599747	0.785404
KSPZV1	1.8x10^6 PFSPZ	delta (post-immunization/pre-immunization baseline	ΔP	RP5-855D21.1	ENSG00000272240	novel transcript, antisense to ZNF596	0.378699	1.95075	3.6667	0.0600014	0.785404
KSPZV1	1.8x10^6 PFSPZ	delta (post-immunization/pre-immunization baseline	ΔP	KDM2A	ENSG00000173120	lysine demethylase 2A [Source:HGNC Symbol;Acc:HGNC:13606]	-0.120524	7.35705	3.66587	0.0600296	0.785404
KSPZV1	1.8x10^6 PFSPZ	delta (post-immunization/pre-immunization baseline	ΔP	STPG1	ENSG00000001460	sperm tail PG-rich repeat containing 1 [Source:HGNC Symbol;Acc:HGNC:28070]	0.1776	3.45115	3.66455	0.0600745	0.785404
KSPZV1	1.8x10^6 PFSPZ	delta (post-immunization/pre-immunization baseline	ΔP	RP11-338I21.1	ENSG00000271933	novel transcript, antisense to GHITM	0.242998	2.34644	3.66408	0.0600905	0.785404
KSPZV1	1.8x10^6 PFSPZ	delta (post-immunization/pre-immunization baseline	ΔP	CNTD1	ENSG00000176563	cyclin N-terminal domain containing 1 [Source:HGNC Symbol;Acc:HGNC:26847]	-0.135742	5.02215	3.66374	0.0601022	0.785404
KSPZV1	1.8x10^6 PFSPZ	delta (post-immunization/pre-immunization baseline	ΔP	TMEM43	ENSG00000170876	transmembrane protein 43 [Source:HGNC Symbol;Acc:HGNC:28472]	-0.140214	6.36411	3.65957	0.0602441	0.786358
KSPZV1	1.8x10^6 PFSPZ	delta (post-immunization/pre-immunization baseline	ΔP	VIM	ENSG00000026025	vimentin [Source:HGNC Symbol;Acc:HGNC:12692]	-0.184192	9.5355	3.65915	0.0602583	0.786358
KSPZV1	1.8x10^6 PFSPZ	delta (post-immunization/pre-immunization baseline	ΔP	USP49	ENSG00000164663	ubiquitin specific peptidase 49 [Source:HGNC Symbol;Acc:HGNC:20078]	0.257816	5.03917	3.65807	0.0602952	0.786358
KSPZV1	1.8x10^6 PFSPZ	delta (post-immunization/pre-immunization baseline	ΔP	DOCK6	ENSG00000130158	dedicator of cytokinesis 6 [Source:HGNC Symbol;Acc:HGNC:19189]	-1.55138	0.436453	3.66914	0.0604753	0.78785
KSPZV1	1.8x10^6 PFSPZ	delta (post-immunization/pre-immunization baseline	ΔP	TCEA3	ENSG00000204219	transcription elongation factor A3 [Source:HGNC Symbol;Acc:HGNC:11615]	0.279139	2.95227	3.65238	0.0604897	0.78785
KSPZV1	1.8x10^6 PFSPZ	delta (post-immunization/pre-immunization baseline	ΔP	FAM104B	ENSG00000182518	family with sequence similarity 104 member B [Source:HGNC Symbol;Acc:HGNC:25085]	0.309676	2.5044	3.64611	0.0607049	0.78941
KSPZV1	1.8x10^6 PFSPZ	delta (post-immunization/pre-immunization baseline	ΔP	WIPF1	ENSG00000115935	WAS/WASL interacting protein family member 1 [Source:HGNC Symbol;Acc:HGNC:12736]	-0.0863628	9.6619	3.64606	0.0607065	0.78941
KSPZV1	1.8x10^6 PFSPZ	delta (post-immunization/pre-immunization baseline	ΔP	RNF139	ENSG00000170881	ring finger protein 139 [Source:HGNC Symbol;Acc:HGNC:17023]	0.131926	6.10366	3.6426	0.0608256	0.78941
KSPZV1	1.8x10^6 PFSPZ	delta (post-immunization/pre-immunization baseline	ΔP	DBF4B	ENSG00000161692	DBF4 zinc finger B [Source:HGNC Symbol;Acc:HGNC:17883]	0.322591	2.71469	3.64207	0.0608441	0.78941
KSPZV1	1.8x10^6 PFSPZ	delta (post-immunization/pre-immunization baseline	ΔP	FNIP1	ENSG00000217128	folliculin interacting protein 1 [Source:HGNC Symbol;Acc:HGNC:29418]	-0.11787	6.98714	3.64193	0.0608487	0.78941
KSPZV1	1.8x10^6 PFSPZ	delta (post-immunization/pre-immunization baseline	ΔP	SDCBP	ENSG00000137575	syndecan binding protein [Source:HGNC Symbol;Acc:HGNC:10662]	-0.239376	8.35033	3.64188	0.0608505	0.78941
KSPZV1	1.8x10^6 PFSPZ	delta (post-immunization/pre-immunization baseline	ΔP	DSTYK	ENSG00000133059	dual serine/threonine and tyrosine protein kinase [Source:HGNC Symbol;Acc:HGNC:29043]	-0.11005	5.2041	3.63509	0.0610849	0.790323
KSPZV1	1.8x10^6 PFSPZ	delta (post-immunization/pre-immunization baseline	ΔP	CCDC47	ENSG00000108588	coiled-coil domain containing 47 [Source:HGNC Symbol;Acc:HGNC:24856]	-0.11589	5.54171	3.6331	0.0611541	0.790323
KSPZV1	1.8x10^6 PFSPZ	delta (post-immunization/pre-immunization baseline	ΔP	RP11-45M22.3	ENSG00000263624	novel transcript	0.194401	3.27528	3.63206	0.06119	0.790323
KSPZV1	1.8x10^6 PFSPZ	delta (post-immunization/pre-immunization baseline	ΔP	HARS1	ENSG00000170445	histidyl-tRNA synthetase 1 [Source:HGNC Symbol;Acc:HGNC:4816]	-0.0907522	5.07323	3.63189	0.0611959	0.790323
KSPZV1	1.8x10^6 PFSPZ	delta (post-immunization/pre-immunization baseline	ΔP	PPRC1	ENSG00000148840	PPARG related coactivator 1 [Source:HGNC Symbol;Acc:HGNC:30025]	-0.162741	5.42993	3.63094	0.0612288	0.790323
KSPZV1	1.8x10^6 PFSPZ	delta (post-immunization/pre-immunization baseline	ΔP	ZNF550	ENSG00000251369	zinc finger protein 550 [Source:HGNC Symbol;Acc:HGNC:28643]	0.195068	5.45829	3.62941	0.0612819	0.790323
KSPZV1	1.8x10^6 PFSPZ	delta (post-immunization/pre-immunization baseline	ΔP	RP11-73M18.10	ENSG00000269910	novel transcript, antisense to KLC1	-0.195221	2.4308	3.62926	0.0612872	0.790323
KSPZV1	1.8x10^6 PFSPZ	delta (post-immunization/pre-immunization baseline	ΔP	SNAP29	ENSG00000099940	synaptosome associated protein 29 [Source:HGNC Symbol;Acc:HGNC:11133]	-0.0944632	5.97219	3.62768	0.061342	0.790323
KSPZV1	1.8x10^6 PFSPZ	delta (post-immunization/pre-immunization baseline	ΔP	TM2D3	ENSG00000184277	TM2 domain containing 3 [Source:HGNC Symbol;Acc:HGNC:24128]	0.117707	5.88893	3.62691	0.061369	0.790323
KSPZV1	1.8x10^6 PFSPZ	delta (post-immunization/pre-immunization baseline	ΔP	ZNF75A	ENSG00000162086	zinc finger protein 75a [Source:HGNC Symbol;Acc:HGNC:13146]	0.161918	5.96761	3.6262	0.0613936	0.790323
KSPZV1	1.8x10^6 PFSPZ	delta (post-immunization/pre-immunization baseline	ΔP	RMND5B	ENSG00000145916	required for meiotic nuclear division 5 homolog B [Source:HGNC Symbol;Acc:HGNC:26181]	0.0899184	5.72257	3.62581	0.0614073	0.790323
KSPZV1	1.8x10^6 PFSPZ	delta (post-immunization/pre-immunization baseline	ΔP	RP11-403A21.3	ENSG00000265204	novel transcript, antisense to TTC39C	-0.502161	-0.0587176	3.62493	0.0614379	0.790323
KSPZV1	1.8x10^6 PFSPZ	delta (post-immunization/pre-immunization baseline	ΔP	TUBB3	ENSG00000198211	novel protein (MC1R-TUBB3 readthrough)	-0.878803	0.760644	3.62426	0.0614611	0.790323
KSPZV1	1.8x10^6 PFSPZ	delta (post-immunization/pre-immunization baseline	ΔP	RP11-863K10.7	ENSG00000183154	novel transcript, antisense to ERLIN2	0.527616	0.834088	3.62336	0.0614927	0.790323
KSPZV1	1.8x10^6 PFSPZ	delta (post-immunization/pre-immunization baseline	ΔP	UBE2D1	ENSG00000072401	ubiquitin conjugating enzyme E2 D1 [Source:HGNC Symbol;Acc:HGNC:12474]	-0.199216	6.16357	3.62158	0.0615547	0.790323
KSPZV1	1.8x10^6 PFSPZ	delta (post-immunization/pre-immunization baseline	ΔP	ATP1B1	ENSG00000143153	ATPase Na+/K+ transporting subunit beta 1 [Source:HGNC Symbol;Acc:HGNC:804]	-0.342948	2.19042	3.62119	0.0615683	0.790323
KSPZV1	1.8x10^6 PFSPZ	delta (post-immunization/pre-immunization baseline	ΔP	AOC2	ENSG00000131480	amine oxidase copper containing 2 [Source:HGNC Symbol;Acc:HGNC:549]	0.287836	2.40743	3.61826	0.0616706	0.790323
KSPZV1	1.8x10^6 PFSPZ	delta (post-immunization/pre-immunization baseline	ΔP	DNAJC3	ENSG00000102580	DnaJ heat shock protein family (Hsp40) member C3 [Source:HGNC Symbol;Acc:HGNC:9439]	-0.151857	6.54347	3.61792	0.0616827	0.790323
KSPZV1	1.8x10^6 PFSPZ	delta (post-immunization/pre-immunization baseline	ΔP	FBXL7	ENSG00000183580	F-box and leucine rich repeat protein 7 [Source:HGNC Symbol;Acc:HGNC:13604]	-2.26241	-0.462648	3.70894	0.0616849	0.790323
KSPZV1	1.8x10^6 PFSPZ	delta (post-immunization/pre-immunization baseline	ΔP	CLASP1	ENSG00000074054	cytoplasmic linker associated protein 1 [Source:HGNC Symbol;Acc:HGNC:17088]	-0.0945967	6.73153	3.61529	0.0617745	0.790955
KSPZV1	1.8x10^6 PFSPZ	delta (post-immunization/pre-immunization baseline	ΔP	SSH2	ENSG00000141298	slingshot protein phosphatase 2 [Source:HGNC Symbol;Acc:HGNC:30580]	-0.149569	8.64375	3.61033	0.0619486	0.792546
KSPZV1	1.8x10^6 PFSPZ	delta (post-immunization/pre-immunization baseline	ΔP	CSNK2A2	ENSG00000070770	casein kinase 2 alpha 2 [Source:HGNC Symbol;Acc:HGNC:2459]	-0.077526	6.39963	3.60946	0.0619794	0.792546
KSPZV1	1.8x10^6 PFSPZ	delta (post-immunization/pre-immunization baseline	ΔP	DDX19A	ENSG00000168872	DEAD-box helicase 19A [Source:HGNC Symbol;Acc:HGNC:25628]	-0.109027	5.13224	3.60672	0.0620757	0.793261
KSPZV1	1.8x10^6 PFSPZ	delta (post-immunization/pre-immunization baseline	ΔP	EPM2AIP1	ENSG00000178567	EPM2A interacting protein 1 [Source:HGNC Symbol;Acc:HGNC:19735]	0.204768	7.20145	3.6051	0.062133	0.793478
KSPZV1	1.8x10^6 PFSPZ	delta (post-immunization/pre-immunization baseline	ΔP	CCT5	ENSG00000150753	chaperonin containing TCP1 subunit 5 [Source:HGNC Symbol;Acc:HGNC:1618]	-0.1072	6.38755	3.59969	0.062324	0.795061
KSPZV1	1.8x10^6 PFSPZ	delta (post-immunization/pre-immunization baseline	ΔP	UCHL3	ENSG00000118939	ubiquitin C-terminal hydrolase L3 [Source:HGNC Symbol;Acc:HGNC:12515]	0.152661	4.39983	3.59929	0.0623379	0.795061
KSPZV1	1.8x10^6 PFSPZ	delta (post-immunization/pre-immunization baseline	ΔP	PAPSS1	ENSG00000138801	3'-phosphoadenosine 5'-phosphosulfate synthase 1 [Source:HGNC Symbol;Acc:HGNC:8603]	-0.146093	4.41912	3.59502	0.0624893	0.796063
KSPZV1	1.8x10^6 PFSPZ	delta (post-immunization/pre-immunization baseline	ΔP	ADPRM	ENSG00000170222	ADP-ribose/CDP-alcohol diphosphatase, manganese dependent [Source:HGNC Symbol;Acc:HGNC:30925]	0.209628	4.24595	3.59397	0.0625265	0.796063
KSPZV1	1.8x10^6 PFSPZ	delta (post-immunization/pre-immunization baseline	ΔP	IAH1	ENSG00000134330	isoamyl acetate hydrolyzing esterase 1 (putative) [Source:HGNC Symbol;Acc:HGNC:27696]	0.0953561	5.70537	3.59365	0.0625379	0.796063
KSPZV1	1.8x10^6 PFSPZ	delta (post-immunization/pre-immunization baseline	ΔP	MCM2	ENSG00000073111	minichromosome maintenance complex component 2 [Source:HGNC Symbol;Acc:HGNC:6944]	-0.297905	4.14707	3.58939	0.0626894	0.797474
KSPZV1	1.8x10^6 PFSPZ	delta (post-immunization/pre-immunization baseline	ΔP	RP11-440L14.1	ENSG00000249592	novel transcript, antisense to PCGF3	0.121091	4.56768	3.58608	0.0628074	0.797515
KSPZV1	1.8x10^6 PFSPZ	delta (post-immunization/pre-immunization baseline	ΔP	RP5-864K19.7	ENSG00000273637	novel transcript	-0.100274	5.13031	3.58571	0.0628206	0.797515
KSPZV1	1.8x10^6 PFSPZ	delta (post-immunization/pre-immunization baseline	ΔP	DNAH3	ENSG00000158486	dynein axonemal heavy chain 3 [Source:HGNC Symbol;Acc:HGNC:2949]	1.41336	-0.823214	3.6177	0.0628545	0.797515
KSPZV1	1.8x10^6 PFSPZ	delta (post-immunization/pre-immunization baseline	ΔP	CDKL1	ENSG00000100490	cyclin dependent kinase like 1 [Source:HGNC Symbol;Acc:HGNC:1781]	0.208366	4.58622	3.58475	0.0628549	0.797515
KSPZV1	1.8x10^6 PFSPZ	delta (post-immunization/pre-immunization baseline	ΔP	CTC-487M23.6	ENSG00000279522		0.242887	2.78289	3.58132	0.0629777	0.798558
KSPZV1	1.8x10^6 PFSPZ	delta (post-immunization/pre-immunization baseline	ΔP	AMZ1	ENSG00000174945	archaelysin family metallopeptidase 1 [Source:HGNC Symbol;Acc:HGNC:22231]	0.27046	2.73082	3.57929	0.0630503	0.798962
KSPZV1	1.8x10^6 PFSPZ	delta (post-immunization/pre-immunization baseline	ΔP	DHDDS-AS1	ENSG00000225891	DHDDS antisense RNA 1 [Source:HGNC Symbol;Acc:HGNC:40925]	0.24837	1.80309	3.57723	0.0631241	0.799382
KSPZV1	1.8x10^6 PFSPZ	delta (post-immunization/pre-immunization baseline	ΔP	LCMT1	ENSG00000205629	leucine carboxyl methyltransferase 1 [Source:HGNC Symbol;Acc:HGNC:17557]	0.112079	3.90722	3.57356	0.0632558	0.800534
KSPZV1	1.8x10^6 PFSPZ	delta (post-immunization/pre-immunization baseline	ΔP	C18orf21	ENSG00000141428	chromosome 18 open reading frame 21 [Source:HGNC Symbol;Acc:HGNC:28802]	0.15031	4.68	3.56975	0.063393	0.801144
KSPZV1	1.8x10^6 PFSPZ	delta (post-immunization/pre-immunization baseline	ΔP	AC005606.15	ENSG00000260107	novel transcript	-0.294421	1.3739	3.56893	0.0634226	0.801144
KSPZV1	1.8x10^6 PFSPZ	delta (post-immunization/pre-immunization baseline	ΔP	ZNF468	ENSG00000204604	zinc finger protein 468 [Source:HGNC Symbol;Acc:HGNC:33105]	0.191921	5.17912	3.56834	0.0634439	0.801144
KSPZV1	1.8x10^6 PFSPZ	delta (post-immunization/pre-immunization baseline	ΔP	GTF2I	ENSG00000263001	general transcription factor IIi [Source:HGNC Symbol;Acc:HGNC:4659]	-0.189796	6.45853	3.5677	0.063467	0.801144
KSPZV1	1.8x10^6 PFSPZ	delta (post-immunization/pre-immunization baseline	ΔP	CTD-3193K9.4	ENSG00000267042	novel transcript, antisense to CCR10	-1.01427	-0.509201	3.57445	0.0635295	0.801328
KSPZV1	1.8x10^6 PFSPZ	delta (post-immunization/pre-immunization baseline	ΔP	RP11-147L13.2	ENSG00000265100	novel transcript, antisense to AMZ2	0.282477	2.03389	3.56504	0.0635632	0.801328
KSPZV1	1.8x10^6 PFSPZ	delta (post-immunization/pre-immunization baseline	ΔP	LINC00324	ENSG00000178977	long intergenic non-protein coding RNA 324 [Source:HGNC Symbol;Acc:HGNC:26628]	0.145818	4.04208	3.56384	0.0636065	0.80136
KSPZV1	1.8x10^6 PFSPZ	delta (post-immunization/pre-immunization baseline	ΔP	TPRKB	ENSG00000144034	TP53RK binding protein [Source:HGNC Symbol;Acc:HGNC:24259]	0.317239	3.99501	3.55962	0.0637595	0.802774
KSPZV1	1.8x10^6 PFSPZ	delta (post-immunization/pre-immunization baseline	ΔP	HECA	ENSG00000112406	hdc homolog, cell cycle regulator [Source:HGNC Symbol;Acc:HGNC:21041]	-0.099659	8.16529	3.55737	0.063841	0.802861
KSPZV1	1.8x10^6 PFSPZ	delta (post-immunization/pre-immunization baseline	ΔP	LAMP2	ENSG00000005893	lysosomal associated membrane protein 2 [Source:HGNC Symbol;Acc:HGNC:6501]	-0.164193	7.44183	3.55717	0.0638482	0.802861
KSPZV1	1.8x10^6 PFSPZ	delta (post-immunization/pre-immunization baseline	ΔP	RP11-55K13.1	ENSG00000260495	novel transcript, antisense to GAN	0.406896	2.2269	3.55079	0.0640805	0.804799
KSPZV1	1.8x10^6 PFSPZ	delta (post-immunization/pre-immunization baseline	ΔP	MBLAC1	ENSG00000214309	metallo-beta-lactamase domain containing 1 [Source:HGNC Symbol;Acc:HGNC:22180]	0.33118	2.64457	3.5493	0.0641349	0.804799
KSPZV1	1.8x10^6 PFSPZ	delta (post-immunization/pre-immunization baseline	ΔP	NUTM2A-AS1	ENSG00000223482	NUTM2A antisense RNA 1 [Source:HGNC Symbol;Acc:HGNC:45161]	0.205355	5.68202	3.54857	0.0641615	0.804799
KSPZV1	1.8x10^6 PFSPZ	delta (post-immunization/pre-immunization baseline	ΔP	RP11-512M8.5	ENSG00000256861	novel protein	-0.104397	5.54711	3.54753	0.0641996	0.804799
KSPZV1	1.8x10^6 PFSPZ	delta (post-immunization/pre-immunization baseline	ΔP	CTC-506B8.1	ENSG00000249180	novel transcript	-0.160813	3.13119	3.54642	0.0642402	0.804799
KSPZV1	1.8x10^6 PFSPZ	delta (post-immunization/pre-immunization baseline	ΔP	ZNF8-DT	ENSG00000268516	ZNF8 divergent transcript [Source:HGNC Symbol;Acc:HGNC:55280]	0.193471	4.54126	3.5462	0.064248	0.804799
KSPZV1	1.8x10^6 PFSPZ	delta (post-immunization/pre-immunization baseline	ΔP	RO60	ENSG00000116747	Ro60, Y RNA binding protein [Source:HGNC Symbol;Acc:HGNC:11313]	-0.176419	7.79228	3.53981	0.0644822	0.806612
KSPZV1	1.8x10^6 PFSPZ	delta (post-immunization/pre-immunization baseline	ΔP	RHOBTB3	ENSG00000164292	Rho related BTB domain containing 3 [Source:HGNC Symbol;Acc:HGNC:18757]	0.260947	5.4903	3.53852	0.0645299	0.806612
KSPZV1	1.8x10^6 PFSPZ	delta (post-immunization/pre-immunization baseline	ΔP	MRPL14	ENSG00000180992	mitochondrial ribosomal protein L14 [Source:HGNC Symbol;Acc:HGNC:14279]	0.214629	2.92143	3.53837	0.0645352	0.806612
KSPZV1	1.8x10^6 PFSPZ	delta (post-immunization/pre-immunization baseline	ΔP	UBAP2L	ENSG00000143569	ubiquitin associated protein 2 like [Source:HGNC Symbol;Acc:HGNC:29877]	-0.131204	7.36783	3.53706	0.0645835	0.806612
KSPZV1	1.8x10^6 PFSPZ	delta (post-immunization/pre-immunization baseline	ΔP	FLJ37453	ENSG00000179743	uncharacterized LOC729614 [Source:NCBI gene (formerly Entrezgene);Acc:729614]	0.211007	3.6301	3.5357	0.0646335	0.806612
KSPZV1	1.8x10^6 PFSPZ	delta (post-immunization/pre-immunization baseline	ΔP	RP1-197B17.3	ENSG00000257433	novel transcript, antisense to ENDOU and RAPGEF3	0.229919	2.72808	3.5339	0.0646998	0.806612
KSPZV1	1.8x10^6 PFSPZ	delta (post-immunization/pre-immunization baseline	ΔP	RP13-638C3.4	ENSG00000261845	novel transcript, antisense FOXK2	-0.250817	2.41232	3.53008	0.0648406	0.806612
KSPZV1	1.8x10^6 PFSPZ	delta (post-immunization/pre-immunization baseline	ΔP	SMARCA2	ENSG00000080503	SWI/SNF related, matrix associated, actin dependent regulator of chromatin, subfamily a, member 2 [Source:HGNC Symbol;Acc:HGNC:11098]	-0.103875	7.33006	3.52661	0.0649691	0.806612
KSPZV1	1.8x10^6 PFSPZ	delta (post-immunization/pre-immunization baseline	ΔP	NMB	ENSG00000197696	neuromedin B [Source:HGNC Symbol;Acc:HGNC:7842]	-0.573125	0.687976	3.52576	0.0650006	0.806612
KSPZV1	1.8x10^6 PFSPZ	delta (post-immunization/pre-immunization baseline	ΔP	OMA1	ENSG00000162600	OMA1 zinc metallopeptidase [Source:HGNC Symbol;Acc:HGNC:29661]	0.148809	5.88736	3.52486	0.0650338	0.806612
KSPZV1	1.8x10^6 PFSPZ	delta (post-immunization/pre-immunization baseline	ΔP	FCHSD1	ENSG00000197948	FCH and double SH3 domains 1 [Source:HGNC Symbol;Acc:HGNC:25463]	-0.163001	4.816	3.52463	0.0650423	0.806612
KSPZV1	1.8x10^6 PFSPZ	delta (post-immunization/pre-immunization baseline	ΔP	HIRA	ENSG00000100084	histone cell cycle regulator [Source:HGNC Symbol;Acc:HGNC:4916]	-0.146644	5.83003	3.52458	0.0650442	0.806612
KSPZV1	1.8x10^6 PFSPZ	delta (post-immunization/pre-immunization baseline	ΔP	MCMBP	ENSG00000197771	minichromosome maintenance complex binding protein [Source:HGNC Symbol;Acc:HGNC:25782]	-0.0978495	6.69175	3.52337	0.0650891	0.806612
KSPZV1	1.8x10^6 PFSPZ	delta (post-immunization/pre-immunization baseline	ΔP	MIR6820	ENSG00000279010		0.20439	5.20607	3.52216	0.065134	0.806612
KSPZV1	1.8x10^6 PFSPZ	delta (post-immunization/pre-immunization baseline	ΔP	EPB41L3	ENSG00000082397	erythrocyte membrane protein band 4.1 like 3 [Source:HGNC Symbol;Acc:HGNC:3380]	-0.292918	5.06929	3.52215	0.0651345	0.806612
KSPZV1	1.8x10^6 PFSPZ	delta (post-immunization/pre-immunization baseline	ΔP	TESK2	ENSG00000070759	testis associated actin remodelling kinase 2 [Source:HGNC Symbol;Acc:HGNC:11732]	0.16238	3.66445	3.52106	0.065175	0.806612
KSPZV1	1.8x10^6 PFSPZ	delta (post-immunization/pre-immunization baseline	ΔP	ANXA7	ENSG00000138279	annexin A7 [Source:HGNC Symbol;Acc:HGNC:545]	-0.182338	6.50881	3.51976	0.0652233	0.806612
KSPZV1	1.8x10^6 PFSPZ	delta (post-immunization/pre-immunization baseline	ΔP	RUFY1	ENSG00000176783	RUN and FYVE domain containing 1 [Source:HGNC Symbol;Acc:HGNC:19760]	-0.171484	5.58922	3.51886	0.0652568	0.806612
KSPZV1	1.8x10^6 PFSPZ	delta (post-immunization/pre-immunization baseline	ΔP	ZNF558	ENSG00000167785	zinc finger protein 558 [Source:HGNC Symbol;Acc:HGNC:26422]	0.196907	4.07884	3.51883	0.0652579	0.806612
KSPZV1	1.8x10^6 PFSPZ	delta (post-immunization/pre-immunization baseline	ΔP	SLC50A1	ENSG00000169241	solute carrier family 50 member 1 [Source:HGNC Symbol;Acc:HGNC:30657]	0.134259	4.79404	3.51838	0.0652746	0.806612
KSPZV1	1.8x10^6 PFSPZ	delta (post-immunization/pre-immunization baseline	ΔP	RP11-47I22.4	ENSG00000258989	novel protein	-0.171963	4.3322	3.51614	0.0653581	0.806612
KSPZV1	1.8x10^6 PFSPZ	delta (post-immunization/pre-immunization baseline	ΔP	RP11-111M22.4	ENSG00000272301		0.538798	0.950146	3.51508	0.0653974	0.806612
KSPZV1	1.8x10^6 PFSPZ	delta (post-immunization/pre-immunization baseline	ΔP	RP11-64K12.8	ENSG00000259211	novel transcript, antisense to BAHD1	-0.293631	1.68968	3.51501	0.0654001	0.806612
KSPZV1	1.8x10^6 PFSPZ	delta (post-immunization/pre-immunization baseline	ΔP	CCDC149	ENSG00000181982	coiled-coil domain containing 149 [Source:HGNC Symbol;Acc:HGNC:25405]	-0.434768	2.11233	3.51407	0.065435	0.806612
KSPZV1	1.8x10^6 PFSPZ	delta (post-immunization/pre-immunization baseline	ΔP	CTD-2540B15.13	ENSG00000273420	novel transcript	-0.925627	-0.0237975	3.51804	0.0654363	0.806612
KSPZV1	1.8x10^6 PFSPZ	delta (post-immunization/pre-immunization baseline	ΔP	SMG5	ENSG00000198952	SMG5 nonsense mediated mRNA decay factor [Source:HGNC Symbol;Acc:HGNC:24644]	-0.14964	5.51239	3.51202	0.0655117	0.806612
KSPZV1	1.8x10^6 PFSPZ	delta (post-immunization/pre-immunization baseline	ΔP	LINC01278	ENSG00000235437	long intergenic non-protein coding RNA 1278 [Source:HGNC Symbol;Acc:HGNC:28090]	0.142152	5.51778	3.51082	0.0655566	0.806612
KSPZV1	1.8x10^6 PFSPZ	delta (post-immunization/pre-immunization baseline	ΔP	SETD9	ENSG00000155542	SET domain containing 9 [Source:HGNC Symbol;Acc:HGNC:28508]	0.497464	1.22331	3.50885	0.0656304	0.806612
KSPZV1	1.8x10^6 PFSPZ	delta (post-immunization/pre-immunization baseline	ΔP	LEO1	ENSG00000166477	LEO1 homolog, Paf1/RNA polymerase II complex component [Source:HGNC Symbol;Acc:HGNC:30401]	-0.110988	4.73856	3.50878	0.0656329	0.806612
KSPZV1	1.8x10^6 PFSPZ	delta (post-immunization/pre-immunization baseline	ΔP	SMUG1	ENSG00000123415	single-strand-selective monofunctional uracil-DNA glycosylase 1 [Source:HGNC Symbol;Acc:HGNC:17148]	0.167024	3.33469	3.5083	0.0656509	0.806612
KSPZV1	1.8x10^6 PFSPZ	delta (post-immunization/pre-immunization baseline	ΔP	CTC-338M12.4	ENSG00000233937	uncharacterized LOC101928649 [Source:NCBI gene (formerly Entrezgene);Acc:101928649]	0.189564	5.71891	3.50792	0.0656649	0.806612
KSPZV1	1.8x10^6 PFSPZ	delta (post-immunization/pre-immunization baseline	ΔP	DDX51	ENSG00000185163	DEAD-box helicase 51 [Source:HGNC Symbol;Acc:HGNC:20082]	-0.188194	3.85668	3.50212	0.0658827	0.80783
KSPZV1	1.8x10^6 PFSPZ	delta (post-immunization/pre-immunization baseline	ΔP	MAP7D1	ENSG00000116871	MAP7 domain containing 1 [Source:HGNC Symbol;Acc:HGNC:25514]	-0.246456	5.92455	3.50179	0.0658953	0.80783
KSPZV1	1.8x10^6 PFSPZ	delta (post-immunization/pre-immunization baseline	ΔP	RP11-746M1.1	ENSG00000263986	novel transcript, antisense to USP22	-0.221805	2.54194	3.5013	0.0659137	0.80783
KSPZV1	1.8x10^6 PFSPZ	delta (post-immunization/pre-immunization baseline	ΔP	RP13-514E23.2	ENSG00000273389		-0.364045	1.71688	3.50017	0.0659559	0.80783
KSPZV1	1.8x10^6 PFSPZ	delta (post-immunization/pre-immunization baseline	ΔP	RP1-197B17.4	ENSG00000274902	novel transcript	0.429431	1.3659	3.49937	0.0659861	0.80783
KSPZV1	1.8x10^6 PFSPZ	delta (post-immunization/pre-immunization baseline	ΔP	RGS14	ENSG00000169220	regulator of G protein signaling 14 [Source:HGNC Symbol;Acc:HGNC:9996]	-0.21132	5.72226	3.49872	0.0660108	0.80783
KSPZV1	1.8x10^6 PFSPZ	delta (post-immunization/pre-immunization baseline	ΔP	KIF5B	ENSG00000170759	kinesin family member 5B [Source:HGNC Symbol;Acc:HGNC:6324]	-0.111572	7.34518	3.49663	0.0660895	0.807932
KSPZV1	1.8x10^6 PFSPZ	delta (post-immunization/pre-immunization baseline	ΔP	RP11-693J15.4	ENSG00000266923	novel transcript, antisense to CLLU1OS	0.301126	4.77559	3.49438	0.0661743	0.807932
KSPZV1	1.8x10^6 PFSPZ	delta (post-immunization/pre-immunization baseline	ΔP	MDH2	ENSG00000146701	malate dehydrogenase 2 [Source:HGNC Symbol;Acc:HGNC:6971]	-0.124191	6.24368	3.49226	0.0662545	0.807932
KSPZV1	1.8x10^6 PFSPZ	delta (post-immunization/pre-immunization baseline	ΔP	MAN2C1	ENSG00000140400	mannosidase alpha class 2C member 1 [Source:HGNC Symbol;Acc:HGNC:6827]	-0.212526	4.85929	3.49045	0.0663231	0.807932
KSPZV1	1.8x10^6 PFSPZ	delta (post-immunization/pre-immunization baseline	ΔP	C5orf63	ENSG00000164241	chromosome 5 open reading frame 63 [Source:HGNC Symbol;Acc:HGNC:40051]	0.279547	4.40923	3.48879	0.0663861	0.807932
KSPZV1	1.8x10^6 PFSPZ	delta (post-immunization/pre-immunization baseline	ΔP	CSRNP2	ENSG00000110925	cysteine and serine rich nuclear protein 2 [Source:HGNC Symbol;Acc:HGNC:16006]	0.088607	5.00227	3.48835	0.0664024	0.807932
KSPZV1	1.8x10^6 PFSPZ	delta (post-immunization/pre-immunization baseline	ΔP	RP11-207C16.4	ENSG00000225408	novel transcript	-0.382616	1.0857	3.48827	0.0664057	0.807932
KSPZV1	1.8x10^6 PFSPZ	delta (post-immunization/pre-immunization baseline	ΔP	IL2RG	ENSG00000147168	interleukin 2 receptor subunit gamma [Source:HGNC Symbol;Acc:HGNC:6010]	-0.18168	7.76443	3.4875	0.0664347	0.807932
KSPZV1	1.8x10^6 PFSPZ	delta (post-immunization/pre-immunization baseline	ΔP	RP3-430N8.10	ENSG00000269972	novel transcript	0.143611	3.60939	3.48725	0.0664442	0.807932
KSPZV1	1.8x10^6 PFSPZ	delta (post-immunization/pre-immunization baseline	ΔP	PPP1CA	ENSG00000172531	protein phosphatase 1 catalytic subunit alpha [Source:HGNC Symbol;Acc:HGNC:9281]	-0.206109	6.7248	3.48478	0.066538	0.807932
KSPZV1	1.8x10^6 PFSPZ	delta (post-immunization/pre-immunization baseline	ΔP	PRKCB	ENSG00000166501	protein kinase C beta [Source:HGNC Symbol;Acc:HGNC:9395]	-0.0989227	8.91855	3.48476	0.066539	0.807932
KSPZV1	1.8x10^6 PFSPZ	delta (post-immunization/pre-immunization baseline	ΔP	RP11-300J18.2	ENSG00000258407	novel transcript, antisense to GPR65	0.18272	3.63237	3.4844	0.0665526	0.807932
KSPZV1	1.8x10^6 PFSPZ	delta (post-immunization/pre-immunization baseline	ΔP	MOCS3	ENSG00000124217	molybdenum cofactor synthesis 3 [Source:HGNC Symbol;Acc:HGNC:15765]	0.137605	4.31979	3.48351	0.0665865	0.807932
KSPZV1	1.8x10^6 PFSPZ	delta (post-immunization/pre-immunization baseline	ΔP	RP11-283G6.3	ENSG00000256894	novel transcript, antisense to SSPN	0.664845	-0.04785	3.48286	0.0666848	0.807932
KSPZV1	1.8x10^6 PFSPZ	delta (post-immunization/pre-immunization baseline	ΔP	DNAJA2-DT	ENSG00000261173	DNAJA2 divergent transcript [Source:HGNC Symbol;Acc:HGNC:55375]	0.461574	0.450069	3.47969	0.0667319	0.807932
KSPZV1	1.8x10^6 PFSPZ	delta (post-immunization/pre-immunization baseline	ΔP	RP4-539M6.19	ENSG00000249590	novel SEC14-like 2 (S. cerevisiae) (SEC14L2) and mitochondrial protein 18 kDa (MTP18) protein	0.195318	3.13516	3.47934	0.0667454	0.807932
KSPZV1	1.8x10^6 PFSPZ	delta (post-immunization/pre-immunization baseline	ΔP	LINC01550	ENSG00000246223	long intergenic non-protein coding RNA 1550 [Source:HGNC Symbol;Acc:HGNC:20111]	0.207332	5.55036	3.47897	0.0667592	0.807932
KSPZV1	1.8x10^6 PFSPZ	delta (post-immunization/pre-immunization baseline	ΔP	RP11-13N13.2	ENSG00000263350		0.466151	0.744041	3.47825	0.066787	0.807932
KSPZV1	1.8x10^6 PFSPZ	delta (post-immunization/pre-immunization baseline	ΔP	ZYX	ENSG00000159840	zyxin [Source:HGNC Symbol;Acc:HGNC:13200]	-0.324826	7.72022	3.47678	0.0668428	0.807932
KSPZV1	1.8x10^6 PFSPZ	delta (post-immunization/pre-immunization baseline	ΔP	AGPS	ENSG00000018510	alkylglycerone phosphate synthase [Source:HGNC Symbol;Acc:HGNC:327]	-0.138735	6.49255	3.47658	0.0668506	0.807932
KSPZV1	1.8x10^6 PFSPZ	delta (post-immunization/pre-immunization baseline	ΔP	SMPD3	ENSG00000103056	sphingomyelin phosphodiesterase 3 [Source:HGNC Symbol;Acc:HGNC:14240]	0.397207	4.83888	3.47575	0.0668823	0.807932
KSPZV1	1.8x10^6 PFSPZ	delta (post-immunization/pre-immunization baseline	ΔP	RP11-58E21.5	ENSG00000273065		0.234074	2.07003	3.47098	0.0670648	0.809183
KSPZV1	1.8x10^6 PFSPZ	delta (post-immunization/pre-immunization baseline	ΔP	UBQLN4	ENSG00000160803	ubiquilin 4 [Source:HGNC Symbol;Acc:HGNC:1237]	-0.131396	4.73522	3.4698	0.0671101	0.809183
KSPZV1	1.8x10^6 PFSPZ	delta (post-immunization/pre-immunization baseline	ΔP	MTMR10	ENSG00000166912	myotubularin related protein 10 [Source:HGNC Symbol;Acc:HGNC:25999]	-0.415709	5.51494	3.46934	0.0671276	0.809183
KSPZV1	1.8x10^6 PFSPZ	delta (post-immunization/pre-immunization baseline	ΔP	LRRC37B	ENSG00000185158	leucine rich repeat containing 37B [Source:HGNC Symbol;Acc:HGNC:29070]	0.114329	5.57049	3.46874	0.0671506	0.809183
KSPZV1	1.8x10^6 PFSPZ	delta (post-immunization/pre-immunization baseline	ΔP	TP53	ENSG00000141510	tumor protein p53 [Source:HGNC Symbol;Acc:HGNC:11998]	-0.172975	6.43842	3.46679	0.0672256	0.80959
KSPZV1	1.8x10^6 PFSPZ	delta (post-immunization/pre-immunization baseline	ΔP	ESR2	ENSG00000140009	estrogen receptor 2 [Source:HGNC Symbol;Acc:HGNC:3468]	0.294129	3.23084	3.46536	0.0672805	0.809756
KSPZV1	1.8x10^6 PFSPZ	delta (post-immunization/pre-immunization baseline	ΔP	IREB2	ENSG00000136381	iron responsive element binding protein 2 [Source:HGNC Symbol;Acc:HGNC:6115]	-0.126894	7.27131	3.46382	0.06734	0.809976
KSPZV1	1.8x10^6 PFSPZ	delta (post-immunization/pre-immunization baseline	ΔP	AP4B1-AS1	ENSG00000226167	AP4B1 antisense RNA 1 [Source:HGNC Symbol;Acc:HGNC:44114]	-0.179115	3.36046	3.46146	0.0674308	0.810116
KSPZV1	1.8x10^6 PFSPZ	delta (post-immunization/pre-immunization baseline	ΔP	KCTD12	ENSG00000178695	potassium channel tetramerization domain containing 12 [Source:HGNC Symbol;Acc:HGNC:14678]	-0.206302	7.3707	3.46137	0.0674341	0.810116
KSPZV1	1.8x10^6 PFSPZ	delta (post-immunization/pre-immunization baseline	ΔP	LAMC1	ENSG00000135862	laminin subunit gamma 1 [Source:HGNC Symbol;Acc:HGNC:6492]	-0.269569	4.05478	3.45965	0.0675008	0.810422
KSPZV1	1.8x10^6 PFSPZ	delta (post-immunization/pre-immunization baseline	ΔP	ADORA2A-AS1	ENSG00000178803	ADORA2A antisense RNA 1 [Source:HGNC Symbol;Acc:HGNC:37122]	0.236173	2.80871	3.45735	0.0675895	0.810929
KSPZV1	1.8x10^6 PFSPZ	delta (post-immunization/pre-immunization baseline	ΔP	RP11-304F15.7	ENSG00000262837	novel transcript	0.347398	1.14562	3.45642	0.0676255	0.810929
KSPZV1	1.8x10^6 PFSPZ	delta (post-immunization/pre-immunization baseline	ΔP	NOB1	ENSG00000141101	NIN1 (RPN12) binding protein 1 homolog [Source:HGNC Symbol;Acc:HGNC:29540]	-0.124499	5.38556	3.45494	0.0676827	0.811119
KSPZV1	1.8x10^6 PFSPZ	delta (post-immunization/pre-immunization baseline	ΔP	NDRG1	ENSG00000104419	N-myc downstream regulated 1 [Source:HGNC Symbol;Acc:HGNC:7679]	-0.154428	6.24469	3.4538	0.0677269	0.811154
KSPZV1	1.8x10^6 PFSPZ	delta (post-immunization/pre-immunization baseline	ΔP	KCTD2	ENSG00000180901	potassium channel tetramerization domain containing 2 [Source:HGNC Symbol;Acc:HGNC:21294]	-0.119077	5.08146	3.4509	0.0678395	0.811766
KSPZV1	1.8x10^6 PFSPZ	delta (post-immunization/pre-immunization baseline	ΔP	PPM1B	ENSG00000138032	protein phosphatase, Mg2+/Mn2+ dependent 1B [Source:HGNC Symbol;Acc:HGNC:9276]	-0.147271	6.47374	3.45036	0.0678605	0.811766
KSPZV1	1.8x10^6 PFSPZ	delta (post-immunization/pre-immunization baseline	ΔP	PRKX	ENSG00000183943	protein kinase X-linked [Source:HGNC Symbol;Acc:HGNC:9441]	0.144762	7.01488	3.44911	0.0679089	0.81185
KSPZV1	1.8x10^6 PFSPZ	delta (post-immunization/pre-immunization baseline	ΔP	RP5-906A24.1	ENSG00000280177	TEC	-1.25638	-0.909272	3.46853	0.0680197	0.812216
KSPZV1	1.8x10^6 PFSPZ	delta (post-immunization/pre-immunization baseline	ΔP	RP11-367J11.2	ENSG00000245748	novel transcript, antisense to TBC1D14 and TADA2B	-0.137267	5.48547	3.4462	0.0680221	0.812216
KSPZV1	1.8x10^6 PFSPZ	delta (post-immunization/pre-immunization baseline	ΔP	DHX37	ENSG00000150990	DEAH-box helicase 37 [Source:HGNC Symbol;Acc:HGNC:17210]	-0.167919	4.19186	3.4432	0.0681389	0.813116
KSPZV1	1.8x10^6 PFSPZ	delta (post-immunization/pre-immunization baseline	ΔP	DOT1L	ENSG00000104885	DOT1 like histone lysine methyltransferase [Source:HGNC Symbol;Acc:HGNC:24948]	-0.169759	5.81426	3.44191	0.0681894	0.813224
KSPZV1	1.8x10^6 PFSPZ	delta (post-immunization/pre-immunization baseline	ΔP	CSTF2	ENSG00000101811	cleavage stimulation factor subunit 2 [Source:HGNC Symbol;Acc:HGNC:2484]	-0.248211	3.20748	3.43878	0.0683117	0.813876
KSPZV1	1.8x10^6 PFSPZ	delta (post-immunization/pre-immunization baseline	ΔP	CPNE1	ENSG00000214078	copine 1 [Source:HGNC Symbol;Acc:HGNC:2314]	-0.138161	6.50314	3.43816	0.0683357	0.813876
KSPZV1	1.8x10^6 PFSPZ	delta (post-immunization/pre-immunization baseline	ΔP	BICD2	ENSG00000185963	BICD cargo adaptor 2 [Source:HGNC Symbol;Acc:HGNC:17208]	-0.107038	6.59316	3.43625	0.0684105	0.813876
KSPZV1	1.8x10^6 PFSPZ	delta (post-immunization/pre-immunization baseline	ΔP	RP11-142C4.6	ENSG00000255240	novel transcript	0.302303	2.50593	3.43579	0.0684286	0.813876
KSPZV1	1.8x10^6 PFSPZ	delta (post-immunization/pre-immunization baseline	ΔP	RP5-1180E21.5	ENSG00000273221	novel transcript, antisense to CEPT1	0.188382	5.49262	3.43522	0.0684511	0.813876
KSPZV1	1.8x10^6 PFSPZ	delta (post-immunization/pre-immunization baseline	ΔP	SCML4	ENSG00000146285	Scm polycomb group protein like 4 [Source:HGNC Symbol;Acc:HGNC:21397]	0.128779	6.71494	3.43301	0.0685377	0.814086
KSPZV1	1.8x10^6 PFSPZ	delta (post-immunization/pre-immunization baseline	ΔP	RP1-125I3.2	ENSG00000236528	novel transcript	0.298196	2.02318	3.43266	0.0685516	0.814086
KSPZV1	1.8x10^6 PFSPZ	delta (post-immunization/pre-immunization baseline	ΔP	WDR7-OT1	ENSG00000267225	WDR7 overlapping transcript 1 [Source:HGNC Symbol;Acc:HGNC:45131]	-0.228857	2.35794	3.43158	0.0685939	0.814097
KSPZV1	1.8x10^6 PFSPZ	delta (post-immunization/pre-immunization baseline	ΔP	STXBP5	ENSG00000164506	syntaxin binding protein 5 [Source:HGNC Symbol;Acc:HGNC:19665]	-0.144656	6.51724	3.42865	0.0687091	0.814171
KSPZV1	1.8x10^6 PFSPZ	delta (post-immunization/pre-immunization baseline	ΔP	ILF3	ENSG00000129351	interleukin enhancer binding factor 3 [Source:HGNC Symbol;Acc:HGNC:6038]	-0.0994604	7.08061	3.42846	0.0687164	0.814171
KSPZV1	1.8x10^6 PFSPZ	delta (post-immunization/pre-immunization baseline	ΔP	ZNF148	ENSG00000163848	zinc finger protein 148 [Source:HGNC Symbol;Acc:HGNC:12933]	-0.140442	7.60124	3.42761	0.06875	0.814171
KSPZV1	1.8x10^6 PFSPZ	delta (post-immunization/pre-immunization baseline	ΔP	RP11-120K19.4	ENSG00000278017	novel transcript, antisense to ZCCHC2	0.321595	2.20191	3.42668	0.0687867	0.814171
KSPZV1	1.8x10^6 PFSPZ	delta (post-immunization/pre-immunization baseline	ΔP	JRK	ENSG00000234616	Jrk helix-turn-helix protein [Source:HGNC Symbol;Acc:HGNC:6199]	0.102676	5.96985	3.42582	0.0688207	0.814171
KSPZV1	1.8x10^6 PFSPZ	delta (post-immunization/pre-immunization baseline	ΔP	DGCR11	ENSG00000273311	DiGeorge syndrome critical region gene 11 [Source:HGNC Symbol;Acc:HGNC:17226]	0.152062	3.65965	3.42421	0.0688841	0.814171
KSPZV1	1.8x10^6 PFSPZ	delta (post-immunization/pre-immunization baseline	ΔP	MINDY3	ENSG00000148481	MINDY lysine 48 deubiquitinase 3 [Source:HGNC Symbol;Acc:HGNC:23578]	0.182416	5.80875	3.42406	0.0688901	0.814171
KSPZV1	1.8x10^6 PFSPZ	delta (post-immunization/pre-immunization baseline	ΔP	PRKAB1	ENSG00000111725	protein kinase AMP-activated non-catalytic subunit beta 1 [Source:HGNC Symbol;Acc:HGNC:9378]	0.10629	5.23551	3.41976	0.0690599	0.815688
KSPZV1	1.8x10^6 PFSPZ	delta (post-immunization/pre-immunization baseline	ΔP	DDB1	ENSG00000167986	damage specific DNA binding protein 1 [Source:HGNC Symbol;Acc:HGNC:2717]	-0.219526	7.10273	3.41759	0.0691461	0.816215
KSPZV1	1.8x10^6 PFSPZ	delta (post-immunization/pre-immunization baseline	ΔP	NUP155	ENSG00000113569	nucleoporin 155 [Source:HGNC Symbol;Acc:HGNC:8063]	-0.118171	6.12567	3.41153	0.0693868	0.818564
KSPZV1	1.8x10^6 PFSPZ	delta (post-immunization/pre-immunization baseline	ΔP	DDX41	ENSG00000183258	DEAD-box helicase 41 [Source:HGNC Symbol;Acc:HGNC:18674]	-0.172716	4.44288	3.41019	0.0694401	0.818702
KSPZV1	1.8x10^6 PFSPZ	delta (post-immunization/pre-immunization baseline	ΔP	NUDC	ENSG00000090273	nuclear distribution C, dynein complex regulator [Source:HGNC Symbol;Acc:HGNC:8045]	-0.168627	3.82067	3.40817	0.0695204	0.819157
KSPZV1	1.8x10^6 PFSPZ	delta (post-immunization/pre-immunization baseline	ΔP	MBD3	ENSG00000071655	methyl-CpG binding domain protein 3 [Source:HGNC Symbol;Acc:HGNC:6918]	-0.180265	4.74537	3.40564	0.0696212	0.819537
KSPZV1	1.8x10^6 PFSPZ	delta (post-immunization/pre-immunization baseline	ΔP	GID8	ENSG00000101193	GID complex subunit 8 homolog [Source:HGNC Symbol;Acc:HGNC:15857]	-0.156132	6.2048	3.40417	0.06968	0.819537
KSPZV1	1.8x10^6 PFSPZ	delta (post-immunization/pre-immunization baseline	ΔP	SERHL2	ENSG00000183569	serine hydrolase like 2 [Source:HGNC Symbol;Acc:HGNC:29446]	0.217704	2.50311	3.40408	0.0696838	0.819537
KSPZV1	1.8x10^6 PFSPZ	delta (post-immunization/pre-immunization baseline	ΔP	RFC3	ENSG00000133119	replication factor C subunit 3 [Source:HGNC Symbol;Acc:HGNC:9971]	-0.260003	3.45258	3.40319	0.0697194	0.819537
KSPZV1	1.8x10^6 PFSPZ	delta (post-immunization/pre-immunization baseline	ΔP	RP11-389C8.3	ENSG00000272365		0.566995	0.743089	3.39896	0.0698886	0.820104
KSPZV1	1.8x10^6 PFSPZ	delta (post-immunization/pre-immunization baseline	ΔP	HNRNPD-DT	ENSG00000272677	HNRNPD divergent transcript [Source:HGNC Symbol;Acc:HGNC:55205]	0.370876	0.634875	3.39833	0.0699139	0.820104
KSPZV1	1.8x10^6 PFSPZ	delta (post-immunization/pre-immunization baseline	ΔP	MBP	ENSG00000197971	myelin basic protein [Source:HGNC Symbol;Acc:HGNC:6925]	-0.130068	8.01138	3.39832	0.0699143	0.820104
KSPZV1	1.8x10^6 PFSPZ	delta (post-immunization/pre-immunization baseline	ΔP	ICAM4	ENSG00000105371	intercellular adhesion molecule 4 (Landsteiner-Wiener blood group) [Source:HGNC Symbol;Acc:HGNC:5347]	0.59123	1.336	3.39782	0.0699345	0.820104
KSPZV1	1.8x10^6 PFSPZ	delta (post-immunization/pre-immunization baseline	ΔP	TRPC4AP	ENSG00000100991	transient receptor potential cation channel subfamily C member 4 associated protein [Source:HGNC Symbol;Acc:HGNC:16181]	-0.0891027	6.2894	3.39537	0.0700329	0.820681
KSPZV1	1.8x10^6 PFSPZ	delta (post-immunization/pre-immunization baseline	ΔP	PITPNM1	ENSG00000110697	phosphatidylinositol transfer protein membrane associated 1 [Source:HGNC Symbol;Acc:HGNC:9003]	-0.25171	5.93872	3.39451	0.0700673	0.820681
KSPZV1	1.8x10^6 PFSPZ	delta (post-immunization/pre-immunization baseline	ΔP	PRKACA	ENSG00000072062	protein kinase cAMP-activated catalytic subunit alpha [Source:HGNC Symbol;Acc:HGNC:9380]	-0.238517	6.00522	3.39121	0.0702005	0.821751
KSPZV1	1.8x10^6 PFSPZ	delta (post-immunization/pre-immunization baseline	ΔP	AF127936.5	ENSG00000226751		0.87679	-0.485786	3.39006	0.0702468	0.821787
KSPZV1	1.8x10^6 PFSPZ	delta (post-immunization/pre-immunization baseline	ΔP	MTPN	ENSG00000105887	myotrophin [Source:HGNC Symbol;Acc:HGNC:15667]	-0.132616	8.85936	3.3885	0.0703096	0.821787
KSPZV1	1.8x10^6 PFSPZ	delta (post-immunization/pre-immunization baseline	ΔP	ZFYVE28	ENSG00000159733	zinc finger FYVE-type containing 28 [Source:HGNC Symbol;Acc:HGNC:29334]	0.231126	3.24595	3.38561	0.0704265	0.821787
KSPZV1	1.8x10^6 PFSPZ	delta (post-immunization/pre-immunization baseline	ΔP	SNHG17	ENSG00000196756	small nucleolar RNA host gene 17 [Source:HGNC Symbol;Acc:HGNC:48600]	0.193701	4.27845	3.38487	0.0704563	0.821787
KSPZV1	1.8x10^6 PFSPZ	delta (post-immunization/pre-immunization baseline	ΔP	CAND1	ENSG00000111530	cullin associated and neddylation dissociated 1 [Source:HGNC Symbol;Acc:HGNC:30688]	-0.154082	7.33057	3.38444	0.0704736	0.821787
KSPZV1	1.8x10^6 PFSPZ	delta (post-immunization/pre-immunization baseline	ΔP	ZC3H7B	ENSG00000100403	zinc finger CCCH-type containing 7B [Source:HGNC Symbol;Acc:HGNC:30869]	-0.170123	5.94655	3.38298	0.0705327	0.821787
KSPZV1	1.8x10^6 PFSPZ	delta (post-immunization/pre-immunization baseline	ΔP	ATP6V1C1	ENSG00000155097	ATPase H+ transporting V1 subunit C1 [Source:HGNC Symbol;Acc:HGNC:856]	-0.134464	6.47788	3.38294	0.0705344	0.821787
KSPZV1	1.8x10^6 PFSPZ	delta (post-immunization/pre-immunization baseline	ΔP	MAP3K5	ENSG00000197442	mitogen-activated protein kinase kinase kinase 5 [Source:HGNC Symbol;Acc:HGNC:6857]	-0.13127	7.02199	3.38242	0.0705554	0.821787
KSPZV1	1.8x10^6 PFSPZ	delta (post-immunization/pre-immunization baseline	ΔP	GDF11	ENSG00000135414	growth differentiation factor 11 [Source:HGNC Symbol;Acc:HGNC:4216]	0.127062	5.55252	3.38182	0.0705799	0.821787
KSPZV1	1.8x10^6 PFSPZ	delta (post-immunization/pre-immunization baseline	ΔP	CTD-2540B15.11	ENSG00000267580	novel transcript	-0.413076	2.00937	3.37666	0.0707892	0.823697
KSPZV1	1.8x10^6 PFSPZ	delta (post-immunization/pre-immunization baseline	ΔP	LINC02863	ENSG00000238160	long intergenic non-protein coding RNA 2863 [Source:HGNC Symbol;Acc:HGNC:41290]	0.244166	3.89369	3.37444	0.0708798	0.823697
KSPZV1	1.8x10^6 PFSPZ	delta (post-immunization/pre-immunization baseline	ΔP	CPD	ENSG00000108582	carboxypeptidase D [Source:HGNC Symbol;Acc:HGNC:2301]	-0.23105	7.11864	3.37048	0.0710412	0.823697
KSPZV1	1.8x10^6 PFSPZ	delta (post-immunization/pre-immunization baseline	ΔP	RP11-325F22.2	ENSG00000237513	novel transcript	0.22707	3.35033	3.36941	0.071085	0.823697
KSPZV1	1.8x10^6 PFSPZ	delta (post-immunization/pre-immunization baseline	ΔP	PABIR1	ENSG00000187866	PP2A Aalpha (PPP2R1A) and B55A (PPP2R2A) interacting phosphatase regulator 1 [Source:HGNC Symbol;Acc:HGNC:23490]	0.0941594	6.06716	3.36874	0.0711125	0.823697
KSPZV1	1.8x10^6 PFSPZ	delta (post-immunization/pre-immunization baseline	ΔP	DNASE1	ENSG00000213918	deoxyribonuclease 1 [Source:HGNC Symbol;Acc:HGNC:2956]	0.106898	6.67413	3.36868	0.0711145	0.823697
KSPZV1	1.8x10^6 PFSPZ	delta (post-immunization/pre-immunization baseline	ΔP	PCF11-AS1	ENSG00000269939	PCF11 antisense RNA 1 [Source:HGNC Symbol;Acc:HGNC:52263]	0.270836	3.11967	3.36856	0.0711195	0.823697
KSPZV1	1.8x10^6 PFSPZ	delta (post-immunization/pre-immunization baseline	ΔP	ATP1A1	ENSG00000163399	ATPase Na+/K+ transporting subunit alpha 1 [Source:HGNC Symbol;Acc:HGNC:799]	-0.140836	7.77792	3.36712	0.0711786	0.823697
KSPZV1	1.8x10^6 PFSPZ	delta (post-immunization/pre-immunization baseline	ΔP	RP11-571M6.15	ENSG00000257921	novel protein	-0.258825	1.84834	3.36704	0.0711817	0.823697
KSPZV1	1.8x10^6 PFSPZ	delta (post-immunization/pre-immunization baseline	ΔP	RP11-46C24.7	ENSG00000259877	novel transcript, antisense to ZNF778	0.275946	3.13482	3.366	0.0712244	0.823697
KSPZV1	1.8x10^6 PFSPZ	delta (post-immunization/pre-immunization baseline	ΔP	PLAC9	ENSG00000189129	placenta associated 9 [Source:HGNC Symbol;Acc:HGNC:19255]	0.30184	1.72377	3.36581	0.0712322	0.823697
KSPZV1	1.8x10^6 PFSPZ	delta (post-immunization/pre-immunization baseline	ΔP	RP11-390B4.3	ENSG00000229190	novel transcript	-0.359903	0.753689	3.36545	0.0712468	0.823697
KSPZV1	1.8x10^6 PFSPZ	delta (post-immunization/pre-immunization baseline	ΔP	SCUBE3	ENSG00000146197	signal peptide, CUB domain and EGF like domain containing 3 [Source:HGNC Symbol;Acc:HGNC:13655]	0.182891	3.63474	3.3634	0.0713309	0.824122
KSPZV1	1.8x10^6 PFSPZ	delta (post-immunization/pre-immunization baseline	ΔP	ZFAND1	ENSG00000104231	zinc finger AN1-type containing 1 [Source:HGNC Symbol;Acc:HGNC:25858]	0.20957	5.29739	3.36221	0.0713799	0.824122
KSPZV1	1.8x10^6 PFSPZ	delta (post-immunization/pre-immunization baseline	ΔP	ZNF439	ENSG00000171291	zinc finger protein 439 [Source:HGNC Symbol;Acc:HGNC:20873]	0.194035	4.47368	3.36149	0.0714093	0.824122
KSPZV1	1.8x10^6 PFSPZ	delta (post-immunization/pre-immunization baseline	ΔP	NIT2	ENSG00000114021	nitrilase family member 2 [Source:HGNC Symbol;Acc:HGNC:29878]	0.151787	4.54302	3.35805	0.0715506	0.82495
KSPZV1	1.8x10^6 PFSPZ	delta (post-immunization/pre-immunization baseline	ΔP	TNKS2	ENSG00000107854	tankyrase 2 [Source:HGNC Symbol;Acc:HGNC:15677]	-0.116427	7.6312	3.35722	0.0715849	0.82495
KSPZV1	1.8x10^6 PFSPZ	delta (post-immunization/pre-immunization baseline	ΔP	CRYBG1	ENSG00000112297	crystallin beta-gamma domain containing 1 [Source:HGNC Symbol;Acc:HGNC:356]	-0.139282	7.49472	3.35668	0.071607	0.82495
KSPZV1	1.8x10^6 PFSPZ	delta (post-immunization/pre-immunization baseline	ΔP	GAB3	ENSG00000160219	GRB2 associated binding protein 3 [Source:HGNC Symbol;Acc:HGNC:17515]	-0.205229	5.50138	3.35322	0.0717498	0.826101
KSPZV1	1.8x10^6 PFSPZ	delta (post-immunization/pre-immunization baseline	ΔP	MADD	ENSG00000110514	MAP kinase activating death domain [Source:HGNC Symbol;Acc:HGNC:6766]	-0.145556	6.40928	3.34958	0.0719001	0.826101
KSPZV1	1.8x10^6 PFSPZ	delta (post-immunization/pre-immunization baseline	ΔP	RP11-124N14.3	ENSG00000234961	novel transcript	-0.203435	6.70931	3.34948	0.0719044	0.826101
KSPZV1	1.8x10^6 PFSPZ	delta (post-immunization/pre-immunization baseline	ΔP	LINC02325	ENSG00000246084	long intergenic non-protein coding RNA 2325 [Source:HGNC Symbol;Acc:HGNC:53245]	0.251095	3.59087	3.34911	0.0719195	0.826101
KSPZV1	1.8x10^6 PFSPZ	delta (post-immunization/pre-immunization baseline	ΔP	CTD-2647L4.5	ENSG00000259607	novel transcript, antisense to KIF13B	-0.341791	0.883962	3.34875	0.0719346	0.826101
KSPZV1	1.8x10^6 PFSPZ	delta (post-immunization/pre-immunization baseline	ΔP	DNAJC5	ENSG00000101152	DnaJ heat shock protein family (Hsp40) member C5 [Source:HGNC Symbol;Acc:HGNC:16235]	-0.179882	6.038	3.34756	0.0719837	0.826101
KSPZV1	1.8x10^6 PFSPZ	delta (post-immunization/pre-immunization baseline	ΔP	SGSM2	ENSG00000141258	small G protein signaling modulator 2 [Source:HGNC Symbol;Acc:HGNC:29026]	-0.179005	5.01323	3.3469	0.072011	0.826101
KSPZV1	1.8x10^6 PFSPZ	delta (post-immunization/pre-immunization baseline	ΔP	C17orf100	ENSG00000256806	chromosome 17 open reading frame 100 [Source:HGNC Symbol;Acc:HGNC:34494]	0.224593	2.97488	3.34613	0.0720432	0.826101
KSPZV1	1.8x10^6 PFSPZ	delta (post-immunization/pre-immunization baseline	ΔP	ZNF263	ENSG00000006194	zinc finger protein 263 [Source:HGNC Symbol;Acc:HGNC:13056]	0.114435	6.35632	3.34259	0.0721899	0.8273
KSPZV1	1.8x10^6 PFSPZ	delta (post-immunization/pre-immunization baseline	ΔP	AP3M2	ENSG00000070718	adaptor related protein complex 3 subunit mu 2 [Source:HGNC Symbol;Acc:HGNC:570]	0.139654	4.41337	3.34044	0.0722794	0.827482
KSPZV1	1.8x10^6 PFSPZ	delta (post-immunization/pre-immunization baseline	ΔP	TCF19	ENSG00000137310	transcription factor 19 [Source:HGNC Symbol;Acc:HGNC:11629]	2.14101	-1.1909	3.51307	0.07229	0.827482
KSPZV1	1.8x10^6 PFSPZ	delta (post-immunization/pre-immunization baseline	ΔP	SPATA9	ENSG00000145757	spermatogenesis associated 9 [Source:HGNC Symbol;Acc:HGNC:22988]	0.387981	2.05404	3.33704	0.0724213	0.828297
KSPZV1	1.8x10^6 PFSPZ	delta (post-immunization/pre-immunization baseline	ΔP	OR10G2	ENSG00000255582	olfactory receptor family 10 subfamily G member 2 [Source:HGNC Symbol;Acc:HGNC:8170]	0.931682	-0.848922	3.33994	0.0724521	0.828297
KSPZV1	1.8x10^6 PFSPZ	delta (post-immunization/pre-immunization baseline	ΔP	FBLN2	ENSG00000163520	fibulin 2 [Source:HGNC Symbol;Acc:HGNC:3601]	-0.347222	2.77369	3.33545	0.0724876	0.828297
KSPZV1	1.8x10^6 PFSPZ	delta (post-immunization/pre-immunization baseline	ΔP	RP11-464F9.20	ENSG00000268584	novel transcript, antisense to USP54	0.588649	0.222986	3.33174	0.0726426	0.828908
KSPZV1	1.8x10^6 PFSPZ	delta (post-immunization/pre-immunization baseline	ΔP	PAICS	ENSG00000128050	phosphoribosylaminoimidazole carboxylase and phosphoribosylaminoimidazolesuccinocarboxamide synthase [Source:HGNC Symbol;Acc:HGNC:8587]	-0.1384	6.31389	3.33158	0.0726492	0.828908
KSPZV1	1.8x10^6 PFSPZ	delta (post-immunization/pre-immunization baseline	ΔP	RP11-71L14.3	ENSG00000279693	novel transcript	0.507959	2.88312	3.32962	0.0727314	0.828908
KSPZV1	1.8x10^6 PFSPZ	delta (post-immunization/pre-immunization baseline	ΔP	REST	ENSG00000084093	RE1 silencing transcription factor [Source:HGNC Symbol;Acc:HGNC:9966]	-0.132196	7.49304	3.32933	0.0727432	0.828908
KSPZV1	1.8x10^6 PFSPZ	delta (post-immunization/pre-immunization baseline	ΔP	GTF2F1	ENSG00000125651	general transcription factor IIF subunit 1 [Source:HGNC Symbol;Acc:HGNC:4652]	-0.17864	4.3932	3.32873	0.0727687	0.828908
KSPZV1	1.8x10^6 PFSPZ	delta (post-immunization/pre-immunization baseline	ΔP	COX7B	ENSG00000131174	cytochrome c oxidase subunit 7B [Source:HGNC Symbol;Acc:HGNC:2291]	0.204565	4.02902	3.32527	0.0729137	0.828908
KSPZV1	1.8x10^6 PFSPZ	delta (post-immunization/pre-immunization baseline	ΔP	KIF13B	ENSG00000197892	kinesin family member 13B [Source:HGNC Symbol;Acc:HGNC:14405]	-0.135361	5.19384	3.32391	0.0729708	0.828908
KSPZV1	1.8x10^6 PFSPZ	delta (post-immunization/pre-immunization baseline	ΔP	RP5-1042K10.14	ENSG00000279624		-0.227462	2.65585	3.32352	0.0729871	0.828908
KSPZV1	1.8x10^6 PFSPZ	delta (post-immunization/pre-immunization baseline	ΔP	TRAV19	ENSG00000211799	T cell receptor alpha variable 19 [Source:HGNC Symbol;Acc:HGNC:12115]	-0.248894	2.81072	3.32351	0.0729875	0.828908
KSPZV1	1.8x10^6 PFSPZ	delta (post-immunization/pre-immunization baseline	ΔP	LINC00299	ENSG00000236790	long intergenic non-protein coding RNA 299 [Source:HGNC Symbol;Acc:HGNC:27940]	0.486072	2.28599	3.32336	0.0729942	0.828908
KSPZV1	1.8x10^6 PFSPZ	delta (post-immunization/pre-immunization baseline	ΔP	RP11-618P17.4	ENSG00000266953	novel protein, readthrough between GPI and PDCD2	-0.151677	3.35046	3.32189	0.073056	0.828908
KSPZV1	1.8x10^6 PFSPZ	delta (post-immunization/pre-immunization baseline	ΔP	PSAT1	ENSG00000135069	phosphoserine aminotransferase 1 [Source:HGNC Symbol;Acc:HGNC:19129]	-0.256403	3.16858	3.31994	0.0731378	0.828908
KSPZV1	1.8x10^6 PFSPZ	delta (post-immunization/pre-immunization baseline	ΔP	THEM4	ENSG00000159445	thioesterase superfamily member 4 [Source:HGNC Symbol;Acc:HGNC:17947]	0.230656	5.23947	3.31878	0.073187	0.828908
KSPZV1	1.8x10^6 PFSPZ	delta (post-immunization/pre-immunization baseline	ΔP	SLC22A23	ENSG00000137266	solute carrier family 22 member 23 [Source:HGNC Symbol;Acc:HGNC:21106]	0.144742	5.69503	3.3184	0.0732032	0.828908
KSPZV1	1.8x10^6 PFSPZ	delta (post-immunization/pre-immunization baseline	ΔP	DIS3L	ENSG00000166938	DIS3 like exosome 3'-5' exoribonuclease [Source:HGNC Symbol;Acc:HGNC:28698]	-0.103085	5.32433	3.31816	0.0732131	0.828908
KSPZV1	1.8x10^6 PFSPZ	delta (post-immunization/pre-immunization baseline	ΔP	USP36	ENSG00000055483	ubiquitin specific peptidase 36 [Source:HGNC Symbol;Acc:HGNC:20062]	-0.120748	5.88828	3.31736	0.0732468	0.828908
KSPZV1	1.8x10^6 PFSPZ	delta (post-immunization/pre-immunization baseline	ΔP	SIN3A	ENSG00000169375	SIN3 transcription regulator family member A [Source:HGNC Symbol;Acc:HGNC:19353]	-0.113469	7.24534	3.31642	0.0732865	0.828908
KSPZV1	1.8x10^6 PFSPZ	delta (post-immunization/pre-immunization baseline	ΔP	CTC-523E23.5	ENSG00000269086	novel transcript	0.325273	4.865	3.3161	0.0733002	0.828908
KSPZV1	1.8x10^6 PFSPZ	delta (post-immunization/pre-immunization baseline	ΔP	IL10RB-DT	ENSG00000223799	IL10RB divergent transcript [Source:HGNC Symbol;Acc:HGNC:44303]	-0.0892044	5.42995	3.31398	0.0733897	0.829049
KSPZV1	1.8x10^6 PFSPZ	delta (post-immunization/pre-immunization baseline	ΔP	CTA-212A2.1	ENSG00000279805	TEC	0.300918	2.85789	3.31379	0.0733979	0.829049
KSPZV1	1.8x10^6 PFSPZ	delta (post-immunization/pre-immunization baseline	ΔP	TMEM134	ENSG00000172663	transmembrane protein 134 [Source:HGNC Symbol;Acc:HGNC:26142]	0.16983	4.22788	3.31281	0.0734392	0.829049
KSPZV1	1.8x10^6 PFSPZ	delta (post-immunization/pre-immunization baseline	ΔP	FBXO24	ENSG00000106336	F-box protein 24 [Source:HGNC Symbol;Acc:HGNC:13595]	0.435296	1.26049	3.3079	0.0736477	0.830005
KSPZV1	1.8x10^6 PFSPZ	delta (post-immunization/pre-immunization baseline	ΔP	ZBED5	ENSG00000236287	zinc finger BED-type containing 5 [Source:HGNC Symbol;Acc:HGNC:30803]	0.173944	7.25951	3.30785	0.0736495	0.830005
KSPZV1	1.8x10^6 PFSPZ	delta (post-immunization/pre-immunization baseline	ΔP	ARPC1B	ENSG00000130429	actin related protein 2/3 complex subunit 1B [Source:HGNC Symbol;Acc:HGNC:704]	-0.157138	8.06706	3.30783	0.0736506	0.830005
KSPZV1	1.8x10^6 PFSPZ	delta (post-immunization/pre-immunization baseline	ΔP	TCEANC	ENSG00000176896	transcription elongation factor A N-terminal and central domain containing [Source:HGNC Symbol;Acc:HGNC:28277]	0.207618	4.69418	3.30678	0.073695	0.83003
KSPZV1	1.8x10^6 PFSPZ	delta (post-immunization/pre-immunization baseline	ΔP	NEK11	ENSG00000114670	NIMA related kinase 11 [Source:HGNC Symbol;Acc:HGNC:18593]	0.825482	0.503136	3.30769	0.0738091	0.830188
KSPZV1	1.8x10^6 PFSPZ	delta (post-immunization/pre-immunization baseline	ΔP	AC007283.5	ENSG00000234431	novel transcript	-0.177853	4.02329	3.30396	0.0738149	0.830188
KSPZV1	1.8x10^6 PFSPZ	delta (post-immunization/pre-immunization baseline	ΔP	TMEM243	ENSG00000135185	transmembrane protein 243 [Source:HGNC Symbol;Acc:HGNC:21707]	0.192228	5.98586	3.30347	0.0738358	0.830188
KSPZV1	1.8x10^6 PFSPZ	delta (post-immunization/pre-immunization baseline	ΔP	GPR89A	ENSG00000117262	G protein-coupled receptor 89A [Source:HGNC Symbol;Acc:HGNC:31984]	0.241268	3.89312	3.29929	0.0740143	0.831719
KSPZV1	1.8x10^6 PFSPZ	delta (post-immunization/pre-immunization baseline	ΔP	ALDH7A1	ENSG00000164904	aldehyde dehydrogenase 7 family member A1 [Source:HGNC Symbol;Acc:HGNC:877]	1.11966	-0.315187	3.30457	0.0741044	0.832256
KSPZV1	1.8x10^6 PFSPZ	delta (post-immunization/pre-immunization baseline	ΔP	FAM218A	ENSG00000250486	family with sequence similarity 218 member A [Source:HGNC Symbol;Acc:HGNC:26466]	0.684648	1.53236	3.29576	0.0741653	0.83236
KSPZV1	1.8x10^6 PFSPZ	delta (post-immunization/pre-immunization baseline	ΔP	OSMR	ENSG00000145623	oncostatin M receptor [Source:HGNC Symbol;Acc:HGNC:8507]	-0.237807	3.13522	3.29408	0.074237	0.83236
KSPZV1	1.8x10^6 PFSPZ	delta (post-immunization/pre-immunization baseline	ΔP	VTN	ENSG00000109072	vitronectin [Source:HGNC Symbol;Acc:HGNC:12724]	0.489534	1.0846	3.29286	0.0742893	0.83236
KSPZV1	1.8x10^6 PFSPZ	delta (post-immunization/pre-immunization baseline	ΔP	TRAPPC10	ENSG00000160218	trafficking protein particle complex 10 [Source:HGNC Symbol;Acc:HGNC:11868]	-0.106759	6.62703	3.29285	0.0742899	0.83236
KSPZV1	1.8x10^6 PFSPZ	delta (post-immunization/pre-immunization baseline	ΔP	SLC2A14	ENSG00000173262	solute carrier family 2 member 14 [Source:HGNC Symbol;Acc:HGNC:18301]	-0.764836	0.954026	3.29193	0.0743294	0.83236
KSPZV1	1.8x10^6 PFSPZ	delta (post-immunization/pre-immunization baseline	ΔP	UHMK1	ENSG00000152332	U2AF homology motif kinase 1 [Source:HGNC Symbol;Acc:HGNC:19683]	-0.129021	8.64456	3.28737	0.0745252	0.83236
KSPZV1	1.8x10^6 PFSPZ	delta (post-immunization/pre-immunization baseline	ΔP	SOAT1	ENSG00000057252	sterol O-acyltransferase 1 [Source:HGNC Symbol;Acc:HGNC:11177]	-0.159117	6.72912	3.28698	0.0745422	0.83236
KSPZV1	1.8x10^6 PFSPZ	delta (post-immunization/pre-immunization baseline	ΔP	NSUN6	ENSG00000241058	NOP2/Sun RNA methyltransferase 6 [Source:HGNC Symbol;Acc:HGNC:23529]	0.160363	4.64292	3.28575	0.074595	0.83236
KSPZV1	1.8x10^6 PFSPZ	delta (post-immunization/pre-immunization baseline	ΔP	LINC00641	ENSG00000258441	long intergenic non-protein coding RNA 641 [Source:HGNC Symbol;Acc:HGNC:27511]	0.163673	5.84138	3.28571	0.0745967	0.83236
KSPZV1	1.8x10^6 PFSPZ	delta (post-immunization/pre-immunization baseline	ΔP	CHMP2A	ENSG00000130724	charged multivesicular body protein 2A [Source:HGNC Symbol;Acc:HGNC:30216]	-0.249138	4.91996	3.28558	0.0746023	0.83236
KSPZV1	1.8x10^6 PFSPZ	delta (post-immunization/pre-immunization baseline	ΔP	RBM5	ENSG00000003756	RNA binding motif protein 5 [Source:HGNC Symbol;Acc:HGNC:9902]	0.0901714	7.92684	3.2845	0.0746489	0.83236
KSPZV1	1.8x10^6 PFSPZ	delta (post-immunization/pre-immunization baseline	ΔP	SEC61A1	ENSG00000058262	SEC61 translocon subunit alpha 1 [Source:HGNC Symbol;Acc:HGNC:18276]	-0.126073	7.07705	3.28435	0.0746555	0.83236
KSPZV1	1.8x10^6 PFSPZ	delta (post-immunization/pre-immunization baseline	ΔP	RPS6KA3	ENSG00000177189	ribosomal protein S6 kinase A3 [Source:HGNC Symbol;Acc:HGNC:10432]	-0.129284	8.05654	3.28415	0.0746642	0.83236
KSPZV1	1.8x10^6 PFSPZ	delta (post-immunization/pre-immunization baseline	ΔP	RP11-12J10.4	ENSG00000278831	novel transcript, antisense to FAM53B	-0.194454	2.76511	3.28256	0.0747325	0.83263
KSPZV1	1.8x10^6 PFSPZ	delta (post-immunization/pre-immunization baseline	ΔP	RP11-804A23.2	ENSG00000255959	novel transcript, antisense to CCDC86	-0.393312	0.65117	3.28097	0.0748014	0.83263
KSPZV1	1.8x10^6 PFSPZ	delta (post-immunization/pre-immunization baseline	ΔP	RHEX	ENSG00000263961	regulator of hemoglobinization and erythroid cell expansion [Source:HGNC Symbol;Acc:HGNC:25341]	0.280596	2.32415	3.28051	0.074821	0.83263
KSPZV1	1.8x10^6 PFSPZ	delta (post-immunization/pre-immunization baseline	ΔP	RP11-73E17.2	ENSG00000258738	novel transcript, antisense to BAZ1A	-0.171237	3.76904	3.27822	0.0749202	0.83263
KSPZV1	1.8x10^6 PFSPZ	delta (post-immunization/pre-immunization baseline	ΔP	CTSD	ENSG00000117984	cathepsin D [Source:HGNC Symbol;Acc:HGNC:2529]	-0.312406	6.61421	3.27813	0.0749242	0.83263
KSPZV1	1.8x10^6 PFSPZ	delta (post-immunization/pre-immunization baseline	ΔP	CD8A	ENSG00000153563	CD8a molecule [Source:HGNC Symbol;Acc:HGNC:1706]	-0.241866	6.97116	3.2777	0.0749426	0.83263
KSPZV1	1.8x10^6 PFSPZ	delta (post-immunization/pre-immunization baseline	ΔP	RPL7	ENSG00000147604	ribosomal protein L7 [Source:HGNC Symbol;Acc:HGNC:10363]	0.30491	9.4852	3.27645	0.074997	0.832764
KSPZV1	1.8x10^6 PFSPZ	delta (post-immunization/pre-immunization baseline	ΔP	LINC00649	ENSG00000237945	long intergenic non-protein coding RNA 649 [Source:HGNC Symbol;Acc:HGNC:44305]	0.163539	6.68941	3.27332	0.0751325	0.833639
KSPZV1	1.8x10^6 PFSPZ	delta (post-immunization/pre-immunization baseline	ΔP	BACH1-IT2	ENSG00000228817	BACH1 intronic transcript 2 [Source:HGNC Symbol;Acc:HGNC:40007]	-0.488134	1.14308	3.26999	0.0752773	0.833639
KSPZV1	1.8x10^6 PFSPZ	delta (post-immunization/pre-immunization baseline	ΔP	EXOSC4	ENSG00000178896	exosome component 4 [Source:HGNC Symbol;Acc:HGNC:18189]	-0.238192	2.83379	3.26983	0.0752842	0.833639
KSPZV1	1.8x10^6 PFSPZ	delta (post-immunization/pre-immunization baseline	ΔP	ATRN	ENSG00000088812	attractin [Source:HGNC Symbol;Acc:HGNC:885]	-0.0999746	5.23012	3.26965	0.0752924	0.833639
KSPZV1	1.8x10^6 PFSPZ	delta (post-immunization/pre-immunization baseline	ΔP	CRIPAK	ENSG00000179979		-0.220413	2.75786	3.26892	0.0753238	0.833639
KSPZV1	1.8x10^6 PFSPZ	delta (post-immunization/pre-immunization baseline	ΔP	GPR37L1	ENSG00000170075	G protein-coupled receptor 37 like 1 [Source:HGNC Symbol;Acc:HGNC:14923]	0.27126	2.61388	3.26771	0.0753767	0.833639
KSPZV1	1.8x10^6 PFSPZ	delta (post-immunization/pre-immunization baseline	ΔP	ARL17A	ENSG00000185829	ADP ribosylation factor like GTPase 17A [Source:HGNC Symbol;Acc:HGNC:24096]	-1.40334	1.12541	3.27187	0.0754289	0.833639
KSPZV1	1.8x10^6 PFSPZ	delta (post-immunization/pre-immunization baseline	ΔP	ZSCAN21	ENSG00000166529	zinc finger and SCAN domain containing 21 [Source:HGNC Symbol;Acc:HGNC:13104]	0.171481	2.9103	3.26528	0.0754828	0.833639
KSPZV1	1.8x10^6 PFSPZ	delta (post-immunization/pre-immunization baseline	ΔP	AC113189.5	ENSG00000233223	novel transcript, antisense to MPDU1 and CD68	-0.276241	2.39158	3.26246	0.075606	0.833639
KSPZV1	1.8x10^6 PFSPZ	delta (post-immunization/pre-immunization baseline	ΔP	ZNF473	ENSG00000142528	zinc finger protein 473 [Source:HGNC Symbol;Acc:HGNC:23239]	0.153642	4.2828	3.26072	0.0756821	0.833639
KSPZV1	1.8x10^6 PFSPZ	delta (post-immunization/pre-immunization baseline	ΔP	NODAL	ENSG00000156574	nodal growth differentiation factor [Source:HGNC Symbol;Acc:HGNC:7865]	0.34685	1.85958	3.26016	0.0757065	0.833639
KSPZV1	1.8x10^6 PFSPZ	delta (post-immunization/pre-immunization baseline	ΔP	SYNPO2L-AS1	ENSG00000271848	SYNPO2L antisense RNA 1 [Source:HGNC Symbol;Acc:HGNC:55242]	0.463336	0.173343	3.25852	0.0757781	0.833639
KSPZV1	1.8x10^6 PFSPZ	delta (post-immunization/pre-immunization baseline	ΔP	RIPOR3	ENSG00000042062	RIPOR family member 3 [Source:HGNC Symbol;Acc:HGNC:16168]	0.180888	4.12921	3.25732	0.0758308	0.833639
KSPZV1	1.8x10^6 PFSPZ	delta (post-immunization/pre-immunization baseline	ΔP	TAF5L	ENSG00000135801	TATA-box binding protein associated factor 5 like [Source:HGNC Symbol;Acc:HGNC:17304]	0.115306	5.26641	3.25702	0.0758442	0.833639
KSPZV1	1.8x10^6 PFSPZ	delta (post-immunization/pre-immunization baseline	ΔP	MIR9-1HG	ENSG00000125462	MIR9-1 host gene [Source:HGNC Symbol;Acc:HGNC:30780]	1.44746	-0.121615	3.28299	0.075924	0.833639
KSPZV1	1.8x10^6 PFSPZ	delta (post-immunization/pre-immunization baseline	ΔP	CLPX	ENSG00000166855	caseinolytic mitochondrial matrix peptidase chaperone subunit X [Source:HGNC Symbol;Acc:HGNC:2088]	-0.113396	5.83298	3.25235	0.0760491	0.833639
KSPZV1	1.8x10^6 PFSPZ	delta (post-immunization/pre-immunization baseline	ΔP	ELP4	ENSG00000109911	elongator acetyltransferase complex subunit 4 [Source:HGNC Symbol;Acc:HGNC:1171]	-0.136733	4.50433	3.25063	0.0761249	0.833639
KSPZV1	1.8x10^6 PFSPZ	delta (post-immunization/pre-immunization baseline	ΔP	RP11-73M18.7	ENSG00000269940	novel transcript, sense intronic to KLC1	-0.196905	2.37405	3.2503	0.0761395	0.833639
KSPZV1	1.8x10^6 PFSPZ	delta (post-immunization/pre-immunization baseline	ΔP	BCL11B	ENSG00000127152	BAF chromatin remodeling complex subunit BCL11B [Source:HGNC Symbol;Acc:HGNC:13222]	-0.150977	7.91876	3.25022	0.0761432	0.833639
KSPZV1	1.8x10^6 PFSPZ	delta (post-immunization/pre-immunization baseline	ΔP	TIMP2	ENSG00000035862	TIMP metallopeptidase inhibitor 2 [Source:HGNC Symbol;Acc:HGNC:11821]	-0.255971	5.97981	3.24936	0.0761809	0.833639
KSPZV1	1.8x10^6 PFSPZ	delta (post-immunization/pre-immunization baseline	ΔP	CTNND1	ENSG00000198561	catenin delta 1 [Source:HGNC Symbol;Acc:HGNC:2515]	-0.228406	5.20361	3.24867	0.0762114	0.833639
KSPZV1	1.8x10^6 PFSPZ	delta (post-immunization/pre-immunization baseline	ΔP	ARHGDIB	ENSG00000111348	Rho GDP dissociation inhibitor beta [Source:HGNC Symbol;Acc:HGNC:679]	-0.12352	10.1187	3.24817	0.0762336	0.833639
KSPZV1	1.8x10^6 PFSPZ	delta (post-immunization/pre-immunization baseline	ΔP	RP11-890B15.3	ENSG00000255455	novel transcript	0.184042	4.56436	3.24755	0.0762606	0.833639
KSPZV1	1.8x10^6 PFSPZ	delta (post-immunization/pre-immunization baseline	ΔP	CHMP2B	ENSG00000083937	charged multivesicular body protein 2B [Source:HGNC Symbol;Acc:HGNC:24537]	-0.126063	5.81265	3.24749	0.0762633	0.833639
KSPZV1	1.8x10^6 PFSPZ	delta (post-immunization/pre-immunization baseline	ΔP	RP11-17G12.2	ENSG00000256897	novel transcript	-0.703205	-0.227566	3.24791	0.0763203	0.833639
KSPZV1	1.8x10^6 PFSPZ	delta (post-immunization/pre-immunization baseline	ΔP	FSD2	ENSG00000186628	fibronectin type III and SPRY domain containing 2 [Source:HGNC Symbol;Acc:HGNC:18024]	0.241905	3.39575	3.24461	0.0763908	0.833639
KSPZV1	1.8x10^6 PFSPZ	delta (post-immunization/pre-immunization baseline	ΔP	STAR	ENSG00000147465	steroidogenic acute regulatory protein [Source:HGNC Symbol;Acc:HGNC:11359]	0.465186	1.07195	3.24503	0.0764478	0.833639
KSPZV1	1.8x10^6 PFSPZ	delta (post-immunization/pre-immunization baseline	ΔP	ARFIP1	ENSG00000164144	ADP ribosylation factor interacting protein 1 [Source:HGNC Symbol;Acc:HGNC:21496]	-0.137142	5.24683	3.24307	0.0764588	0.833639
KSPZV1	1.8x10^6 PFSPZ	delta (post-immunization/pre-immunization baseline	ΔP	R3HDM2	ENSG00000179912	R3H domain containing 2 [Source:HGNC Symbol;Acc:HGNC:29167]	-0.0946661	6.85833	3.24301	0.0764615	0.833639
KSPZV1	1.8x10^6 PFSPZ	delta (post-immunization/pre-immunization baseline	ΔP	RP11-867G23.4	ENSG00000254452	novel transcript	-0.205383	4.62243	3.24189	0.0765112	0.833639
KSPZV1	1.8x10^6 PFSPZ	delta (post-immunization/pre-immunization baseline	ΔP	RP11-176H8.1	ENSG00000203546	novel protein	-0.131966	4.50438	3.24128	0.0765383	0.833639
KSPZV1	1.8x10^6 PFSPZ	delta (post-immunization/pre-immunization baseline	ΔP	PTPN1	ENSG00000196396	protein tyrosine phosphatase non-receptor type 1 [Source:HGNC Symbol;Acc:HGNC:9642]	-0.100089	6.96383	3.24113	0.0765449	0.833639
KSPZV1	1.8x10^6 PFSPZ	delta (post-immunization/pre-immunization baseline	ΔP	LIN7B	ENSG00000104863	lin-7 homolog B, crumbs cell polarity complex component [Source:HGNC Symbol;Acc:HGNC:17788]	0.608749	0.405402	3.23853	0.0766601	0.833639
KSPZV1	1.8x10^6 PFSPZ	delta (post-immunization/pre-immunization baseline	ΔP	ALKBH5	ENSG00000091542	alkB homolog 5, RNA demethylase [Source:HGNC Symbol;Acc:HGNC:25996]	-0.165453	6.02774	3.23835	0.0766679	0.833639
KSPZV1	1.8x10^6 PFSPZ	delta (post-immunization/pre-immunization baseline	ΔP	HYLS1	ENSG00000198331	HYLS1 centriolar and ciliogenesis associated [Source:HGNC Symbol;Acc:HGNC:26558]	0.160793	3.52736	3.2383	0.0766703	0.833639
KSPZV1	1.8x10^6 PFSPZ	delta (post-immunization/pre-immunization baseline	ΔP	DLX4	ENSG00000108813	distal-less homeobox 4 [Source:HGNC Symbol;Acc:HGNC:2917]	1.4414	-0.342511	3.24915	0.0766826	0.833639
KSPZV1	1.8x10^6 PFSPZ	delta (post-immunization/pre-immunization baseline	ΔP	RP11-1079K10.3	ENSG00000248714	novel transcript	0.223622	1.67369	3.23704	0.0767264	0.833639
KSPZV1	1.8x10^6 PFSPZ	delta (post-immunization/pre-immunization baseline	ΔP	TRAF7	ENSG00000131653	TNF receptor associated factor 7 [Source:HGNC Symbol;Acc:HGNC:20456]	-0.204015	5.02211	3.23688	0.0767334	0.833639
KSPZV1	1.8x10^6 PFSPZ	delta (post-immunization/pre-immunization baseline	ΔP	SYP	ENSG00000102003	synaptophysin [Source:HGNC Symbol;Acc:HGNC:11506]	0.417236	1.69586	3.23675	0.076739	0.833639
KSPZV1	1.8x10^6 PFSPZ	delta (post-immunization/pre-immunization baseline	ΔP	CERS5	ENSG00000139624	ceramide synthase 5 [Source:HGNC Symbol;Acc:HGNC:23749]	0.0867587	5.37465	3.23516	0.0768099	0.833639
KSPZV1	1.8x10^6 PFSPZ	delta (post-immunization/pre-immunization baseline	ΔP	LIPC	ENSG00000166035	lipase C, hepatic type [Source:HGNC Symbol;Acc:HGNC:6619]	0.631225	1.32322	3.23403	0.07686	0.833639
KSPZV1	1.8x10^6 PFSPZ	delta (post-immunization/pre-immunization baseline	ΔP	FNIP2	ENSG00000052795	folliculin interacting protein 2 [Source:HGNC Symbol;Acc:HGNC:29280]	-0.278712	4.47962	3.23343	0.0768867	0.833639
KSPZV1	1.8x10^6 PFSPZ	delta (post-immunization/pre-immunization baseline	ΔP	BCOR	ENSG00000183337	BCL6 corepressor [Source:HGNC Symbol;Acc:HGNC:20893]	-0.137271	6.26165	3.23225	0.0769396	0.833639
KSPZV1	1.8x10^6 PFSPZ	delta (post-immunization/pre-immunization baseline	ΔP	TSPYL5	ENSG00000180543	TSPY like 5 [Source:HGNC Symbol;Acc:HGNC:29367]	-0.290176	3.81272	3.23149	0.0769732	0.833639
KSPZV1	1.8x10^6 PFSPZ	delta (post-immunization/pre-immunization baseline	ΔP	TMEM35B	ENSG00000243749	transmembrane protein 35B [Source:HGNC Symbol;Acc:HGNC:40021]	0.161389	4.24126	3.23124	0.0769846	0.833639
KSPZV1	1.8x10^6 PFSPZ	delta (post-immunization/pre-immunization baseline	ΔP	PHF14	ENSG00000106443	PHD finger protein 14 [Source:HGNC Symbol;Acc:HGNC:22203]	-0.194112	5.67197	3.2265	0.077196	0.834658
KSPZV1	1.8x10^6 PFSPZ	delta (post-immunization/pre-immunization baseline	ΔP	ATP1B3-AS1	ENSG00000244124	ATP1B3 antisense RNA 1 [Source:HGNC Symbol;Acc:HGNC:40088]	-0.787906	-0.714908	3.22605	0.0772165	0.834658
KSPZV1	1.8x10^6 PFSPZ	delta (post-immunization/pre-immunization baseline	ΔP	ECH1	ENSG00000104823	enoyl-CoA hydratase 1 [Source:HGNC Symbol;Acc:HGNC:3149]	-0.146108	6.11955	3.22587	0.0772244	0.834658
KSPZV1	1.8x10^6 PFSPZ	delta (post-immunization/pre-immunization baseline	ΔP	RP4-583P15.16	ENSG00000274501	novel transcript, antisense to ZGPAT	-0.67165	-0.422972	3.22701	0.0772492	0.834658
KSPZV1	1.8x10^6 PFSPZ	delta (post-immunization/pre-immunization baseline	ΔP	RAB33B-AS1	ENSG00000273247	RAB33B antisense RNA 1 [Source:HGNC Symbol;Acc:HGNC:55153]	0.179416	5.73145	3.22438	0.0772911	0.834658
KSPZV1	1.8x10^6 PFSPZ	delta (post-immunization/pre-immunization baseline	ΔP	SLC5A9	ENSG00000117834	solute carrier family 5 member 9 [Source:HGNC Symbol;Acc:HGNC:22146]	0.913613	0.312217	3.2236	0.0774019	0.835374
KSPZV1	1.8x10^6 PFSPZ	delta (post-immunization/pre-immunization baseline	ΔP	IL17RB	ENSG00000056736	interleukin 17 receptor B [Source:HGNC Symbol;Acc:HGNC:18015]	0.240536	2.32543	3.22002	0.0774868	0.835374
KSPZV1	1.8x10^6 PFSPZ	delta (post-immunization/pre-immunization baseline	ΔP	BACE1	ENSG00000186318	beta-secretase 1 [Source:HGNC Symbol;Acc:HGNC:933]	-0.166274	3.79702	3.2187	0.0775462	0.835374
KSPZV1	1.8x10^6 PFSPZ	delta (post-immunization/pre-immunization baseline	ΔP	ZCCHC18	ENSG00000166707	zinc finger CCHC-type containing 18 [Source:HGNC Symbol;Acc:HGNC:32459]	0.584706	1.25484	3.21791	0.0775816	0.835374
KSPZV1	1.8x10^6 PFSPZ	delta (post-immunization/pre-immunization baseline	ΔP	ANO6	ENSG00000177119	anoctamin 6 [Source:HGNC Symbol;Acc:HGNC:25240]	-0.138559	7.06735	3.21738	0.0776053	0.835374
KSPZV1	1.8x10^6 PFSPZ	delta (post-immunization/pre-immunization baseline	ΔP	CENPQ	ENSG00000031691	centromere protein Q [Source:HGNC Symbol;Acc:HGNC:21347]	0.406306	2.50922	3.21689	0.0776276	0.835374
KSPZV1	1.8x10^6 PFSPZ	delta (post-immunization/pre-immunization baseline	ΔP	LINC02397	ENSG00000205056	long intergenic non-protein coding RNA 2397 [Source:HGNC Symbol;Acc:HGNC:53323]	0.30854	6.74129	3.21517	0.0777051	0.835374
KSPZV1	1.8x10^6 PFSPZ	delta (post-immunization/pre-immunization baseline	ΔP	RP11-1336O20.2	ENSG00000249690	novel transcript, antisense to LRBA	-0.26888	2.71366	3.21255	0.0778231	0.835374
KSPZV1	1.8x10^6 PFSPZ	delta (post-immunization/pre-immunization baseline	ΔP	SETD4	ENSG00000185917	SET domain containing 4 [Source:HGNC Symbol;Acc:HGNC:1258]	0.109142	4.25505	3.21191	0.0778521	0.835374
KSPZV1	1.8x10^6 PFSPZ	delta (post-immunization/pre-immunization baseline	ΔP	PLEKHM2	ENSG00000116786	pleckstrin homology and RUN domain containing M2 [Source:HGNC Symbol;Acc:HGNC:29131]	-0.159133	5.50747	3.21117	0.0778854	0.835374
KSPZV1	1.8x10^6 PFSPZ	delta (post-immunization/pre-immunization baseline	ΔP	CTC-498J12.3	ENSG00000248664	novel transcript	-0.178561	3.05324	3.21054	0.0779139	0.835374
KSPZV1	1.8x10^6 PFSPZ	delta (post-immunization/pre-immunization baseline	ΔP	NAGA	ENSG00000198951	alpha-N-acetylgalactosaminidase [Source:HGNC Symbol;Acc:HGNC:7631]	-0.154289	5.34943	3.20978	0.0779481	0.835374
KSPZV1	1.8x10^6 PFSPZ	delta (post-immunization/pre-immunization baseline	ΔP	TMEM177	ENSG00000144120	transmembrane protein 177 [Source:HGNC Symbol;Acc:HGNC:28143]	0.261383	2.90409	3.20905	0.0779813	0.835374
KSPZV1	1.8x10^6 PFSPZ	delta (post-immunization/pre-immunization baseline	ΔP	KATNA1	ENSG00000186625	katanin catalytic subunit A1 [Source:HGNC Symbol;Acc:HGNC:6216]	-0.111495	3.6819	3.2079	0.0780335	0.835374
KSPZV1	1.8x10^6 PFSPZ	delta (post-immunization/pre-immunization baseline	ΔP	TMEM220	ENSG00000187824	transmembrane protein 220 [Source:HGNC Symbol;Acc:HGNC:33757]	0.272838	5.01031	3.20683	0.0780816	0.835374
KSPZV1	1.8x10^6 PFSPZ	delta (post-immunization/pre-immunization baseline	ΔP	HEIH	ENSG00000278970	hepatocellular carcinoma up-regulated EZH2-associated long non-coding RNA [Source:HGNC Symbol;Acc:HGNC:45049]	0.160587	5.18737	3.20612	0.0781138	0.835374
KSPZV1	1.8x10^6 PFSPZ	delta (post-immunization/pre-immunization baseline	ΔP	WASHC1	ENSG00000181404	WASH complex subunit 1 [Source:HGNC Symbol;Acc:HGNC:24361]	-0.341995	2.22636	3.20596	0.0781213	0.835374
KSPZV1	1.8x10^6 PFSPZ	delta (post-immunization/pre-immunization baseline	ΔP	KIF3B	ENSG00000101350	kinesin family member 3B [Source:HGNC Symbol;Acc:HGNC:6320]	-0.0965469	5.44012	3.20452	0.0781866	0.835374
KSPZV1	1.8x10^6 PFSPZ	delta (post-immunization/pre-immunization baseline	ΔP	BCL2L12	ENSG00000126453	BCL2 like 12 [Source:HGNC Symbol;Acc:HGNC:13787]	-0.289719	3.06085	3.20375	0.0782214	0.835374
KSPZV1	1.8x10^6 PFSPZ	delta (post-immunization/pre-immunization baseline	ΔP	LGMN	ENSG00000100600	legumain [Source:HGNC Symbol;Acc:HGNC:9472]	0.221267	2.68094	3.20318	0.0782472	0.835374
KSPZV1	1.8x10^6 PFSPZ	delta (post-immunization/pre-immunization baseline	ΔP	TNFSF13	ENSG00000161955	TNF superfamily member 13 [Source:HGNC Symbol;Acc:HGNC:11928]	-0.206916	4.83027	3.20312	0.0782499	0.835374
KSPZV1	1.8x10^6 PFSPZ	delta (post-immunization/pre-immunization baseline	ΔP	TGS1	ENSG00000137574	trimethylguanosine synthase 1 [Source:HGNC Symbol;Acc:HGNC:17843]	-0.118931	5.3655	3.20002	0.0783907	0.836329
KSPZV1	1.8x10^6 PFSPZ	delta (post-immunization/pre-immunization baseline	ΔP	DOCK2	ENSG00000134516	dedicator of cytokinesis 2 [Source:HGNC Symbol;Acc:HGNC:2988]	-0.0815864	8.73771	3.19875	0.0784486	0.836329
KSPZV1	1.8x10^6 PFSPZ	delta (post-immunization/pre-immunization baseline	ΔP	CTD-2140B24.4	ENSG00000256825	novel protein	0.219328	3.21763	3.19835	0.078467	0.836329
KSPZV1	1.8x10^6 PFSPZ	delta (post-immunization/pre-immunization baseline	ΔP	SLC39A6	ENSG00000141424	solute carrier family 39 member 6 [Source:HGNC Symbol;Acc:HGNC:18607]	-0.10746	5.1326	3.19491	0.0786238	0.837325
KSPZV1	1.8x10^6 PFSPZ	delta (post-immunization/pre-immunization baseline	ΔP	WDR3	ENSG00000065183	WD repeat domain 3 [Source:HGNC Symbol;Acc:HGNC:12755]	-0.227863	4.75602	3.19439	0.0786477	0.837325
KSPZV1	1.8x10^6 PFSPZ	delta (post-immunization/pre-immunization baseline	ΔP	RP11-366L5.1	ENSG00000260742	novel transcript, antisense to SSFA2	-0.945251	-0.0991613	3.19688	0.0786882	0.837325
KSPZV1	1.8x10^6 PFSPZ	delta (post-immunization/pre-immunization baseline	ΔP	C17orf67	ENSG00000214226	chromosome 17 open reading frame 67 [Source:HGNC Symbol;Acc:HGNC:27900]	0.25456	2.72238	3.19143	0.0787826	0.837595
KSPZV1	1.8x10^6 PFSPZ	delta (post-immunization/pre-immunization baseline	ΔP	LINC00528	ENSG00000269220	long intergenic non-protein coding RNA 528 [Source:HGNC Symbol;Acc:HGNC:26875]	0.196404	3.35447	3.19103	0.0788009	0.837595
KSPZV1	1.8x10^6 PFSPZ	delta (post-immunization/pre-immunization baseline	ΔP	RBM17	ENSG00000134453	RNA binding motif protein 17 [Source:HGNC Symbol;Acc:HGNC:16944]	-0.103483	5.14089	3.18997	0.0788498	0.837595
KSPZV1	1.8x10^6 PFSPZ	delta (post-immunization/pre-immunization baseline	ΔP	TFCP2L1	ENSG00000115112	transcription factor CP2 like 1 [Source:HGNC Symbol;Acc:HGNC:17925]	-0.83599	0.873227	3.18922	0.0788841	0.837595
KSPZV1	1.8x10^6 PFSPZ	delta (post-immunization/pre-immunization baseline	ΔP	ANKS1B	ENSG00000185046	ankyrin repeat and sterile alpha motif domain containing 1B [Source:HGNC Symbol;Acc:HGNC:24600]	-0.313911	2.85183	3.18398	0.0791244	0.838887
KSPZV1	1.8x10^6 PFSPZ	delta (post-immunization/pre-immunization baseline	ΔP	CTBP1	ENSG00000159692	C-terminal binding protein 1 [Source:HGNC Symbol;Acc:HGNC:2494]	-0.101115	7.48247	3.18317	0.0791617	0.838887
KSPZV1	1.8x10^6 PFSPZ	delta (post-immunization/pre-immunization baseline	ΔP	RPL7L1	ENSG00000146223	ribosomal protein L7 like 1 [Source:HGNC Symbol;Acc:HGNC:21370]	-0.0757961	6.75442	3.18091	0.0792657	0.838887
KSPZV1	1.8x10^6 PFSPZ	delta (post-immunization/pre-immunization baseline	ΔP	KCND3	ENSG00000171385	potassium voltage-gated channel subfamily D member 3 [Source:HGNC Symbol;Acc:HGNC:6239]	0.684036	0.788718	3.17949	0.079331	0.838887
KSPZV1	1.8x10^6 PFSPZ	delta (post-immunization/pre-immunization baseline	ΔP	CEMIP	ENSG00000103888	cell migration inducing hyaluronidase 1 [Source:HGNC Symbol;Acc:HGNC:29213]	0.182143	3.57412	3.17839	0.0793819	0.838887
KSPZV1	1.8x10^6 PFSPZ	delta (post-immunization/pre-immunization baseline	ΔP	RP11-15H20.6	ENSG00000213971		0.17817	5.26483	3.17675	0.0794576	0.838887
KSPZV1	1.8x10^6 PFSPZ	delta (post-immunization/pre-immunization baseline	ΔP	VENTX	ENSG00000151650	VENT homeobox [Source:HGNC Symbol;Acc:HGNC:13639]	-0.465229	1.56895	3.17638	0.0794747	0.838887
KSPZV1	1.8x10^6 PFSPZ	delta (post-immunization/pre-immunization baseline	ΔP	RUFY3	ENSG00000018189	RUN and FYVE domain containing 3 [Source:HGNC Symbol;Acc:HGNC:30285]	0.168811	5.82851	3.1759	0.0794969	0.838887
KSPZV1	1.8x10^6 PFSPZ	delta (post-immunization/pre-immunization baseline	ΔP	ANKRD39	ENSG00000213337	ankyrin repeat domain 39 [Source:HGNC Symbol;Acc:HGNC:28640]	0.161995	4.4347	3.17415	0.0795776	0.838887
KSPZV1	1.8x10^6 PFSPZ	delta (post-immunization/pre-immunization baseline	ΔP	ABL1	ENSG00000097007	ABL proto-oncogene 1, non-receptor tyrosine kinase [Source:HGNC Symbol;Acc:HGNC:76]	-0.105615	5.47446	3.17218	0.0796688	0.838887
KSPZV1	1.8x10^6 PFSPZ	delta (post-immunization/pre-immunization baseline	ΔP	ASXL1	ENSG00000171456	ASXL transcriptional regulator 1 [Source:HGNC Symbol;Acc:HGNC:18318]	-0.0732742	6.78574	3.17178	0.0796873	0.838887
KSPZV1	1.8x10^6 PFSPZ	delta (post-immunization/pre-immunization baseline	ΔP	RP3-492J12.2	ENSG00000274961		0.346293	1.65578	3.17056	0.0797438	0.838887
KSPZV1	1.8x10^6 PFSPZ	delta (post-immunization/pre-immunization baseline	ΔP	GOT1	ENSG00000120053	glutamic-oxaloacetic transaminase 1 [Source:HGNC Symbol;Acc:HGNC:4432]	-0.155519	3.2248	3.17026	0.0797579	0.838887
KSPZV1	1.8x10^6 PFSPZ	delta (post-immunization/pre-immunization baseline	ΔP	PER3	ENSG00000049246	period circadian regulator 3 [Source:HGNC Symbol;Acc:HGNC:8847]	-0.442081	3.64209	3.16935	0.0798002	0.838887
KSPZV1	1.8x10^6 PFSPZ	delta (post-immunization/pre-immunization baseline	ΔP	RP11-134K13.4	ENSG00000271967	novel transcript	0.903035	-0.613443	3.17097	0.0798795	0.838887
KSPZV1	1.8x10^6 PFSPZ	delta (post-immunization/pre-immunization baseline	ΔP	ENTPD4	ENSG00000197217	ectonucleoside triphosphate diphosphohydrolase 4 [Source:HGNC Symbol;Acc:HGNC:14573]	0.0735083	7.37293	3.16575	0.0799671	0.838887
KSPZV1	1.8x10^6 PFSPZ	delta (post-immunization/pre-immunization baseline	ΔP	IGBP1	ENSG00000089289	immunoglobulin binding protein 1 [Source:HGNC Symbol;Acc:HGNC:5461]	0.0845738	6.28689	3.16518	0.079994	0.838887
KSPZV1	1.8x10^6 PFSPZ	delta (post-immunization/pre-immunization baseline	ΔP	AP001962.3	ENSG00000279913	TEC	0.298053	3.35145	3.16498	0.0800032	0.838887
KSPZV1	1.8x10^6 PFSPZ	delta (post-immunization/pre-immunization baseline	ΔP	TNK1	ENSG00000174292	tyrosine kinase non receptor 1 [Source:HGNC Symbol;Acc:HGNC:11940]	0.250844	1.9571	3.16378	0.0800591	0.838887
KSPZV1	1.8x10^6 PFSPZ	delta (post-immunization/pre-immunization baseline	ΔP	LSM3	ENSG00000170860	LSM3 homolog, U6 small nuclear RNA and mRNA degradation associated [Source:HGNC Symbol;Acc:HGNC:17874]	0.199986	4.97472	3.16339	0.0800772	0.838887
KSPZV1	1.8x10^6 PFSPZ	delta (post-immunization/pre-immunization baseline	ΔP	ZNF674	ENSG00000251192	zinc finger protein 674 [Source:HGNC Symbol;Acc:HGNC:17625]	0.290846	3.04497	3.16316	0.080088	0.838887
KSPZV1	1.8x10^6 PFSPZ	delta (post-immunization/pre-immunization baseline	ΔP	RP5-1024G6.5	ENSG00000226754	novel transcript, antisense to MAGOH	0.595034	0.108563	3.16294	0.0800983	0.838887
KSPZV1	1.8x10^6 PFSPZ	delta (post-immunization/pre-immunization baseline	ΔP	CCND2	ENSG00000118971	cyclin D2 [Source:HGNC Symbol;Acc:HGNC:1583]	-0.126835	8.57873	3.16157	0.0801619	0.838887
KSPZV1	1.8x10^6 PFSPZ	delta (post-immunization/pre-immunization baseline	ΔP	PAF1	ENSG00000006712	PAF1 homolog, Paf1/RNA polymerase II complex component [Source:HGNC Symbol;Acc:HGNC:25459]	-0.178771	4.52492	3.16138	0.080171	0.838887
KSPZV1	1.8x10^6 PFSPZ	delta (post-immunization/pre-immunization baseline	ΔP	SERBP1	ENSG00000142864	SERPINE1 mRNA binding protein 1 [Source:HGNC Symbol;Acc:HGNC:17860]	-0.106554	7.98865	3.16038	0.0802174	0.838887
KSPZV1	1.8x10^6 PFSPZ	delta (post-immunization/pre-immunization baseline	ΔP	RP11-87G24.6	ENSG00000267521	novel transcript	0.866255	-0.329426	3.1624	0.0802778	0.838887
KSPZV1	1.8x10^6 PFSPZ	delta (post-immunization/pre-immunization baseline	ΔP	ADNP	ENSG00000101126	activity dependent neuroprotector homeobox [Source:HGNC Symbol;Acc:HGNC:15766]	-0.094099	7.60642	3.15777	0.0803395	0.838887
KSPZV1	1.8x10^6 PFSPZ	delta (post-immunization/pre-immunization baseline	ΔP	ZNF518B	ENSG00000178163	zinc finger protein 518B [Source:HGNC Symbol;Acc:HGNC:29365]	0.13489	7.1369	3.15776	0.0803397	0.838887
KSPZV1	1.8x10^6 PFSPZ	delta (post-immunization/pre-immunization baseline	ΔP	HSDL2	ENSG00000119471	hydroxysteroid dehydrogenase like 2 [Source:HGNC Symbol;Acc:HGNC:18572]	-0.159757	4.89454	3.15745	0.0803543	0.838887
KSPZV1	1.8x10^6 PFSPZ	delta (post-immunization/pre-immunization baseline	ΔP	WDR47	ENSG00000085433	WD repeat domain 47 [Source:HGNC Symbol;Acc:HGNC:29141]	-0.203538	4.07031	3.15677	0.0803862	0.838887
KSPZV1	1.8x10^6 PFSPZ	delta (post-immunization/pre-immunization baseline	ΔP	GAPT	ENSG00000175857	GRB2 binding adaptor protein, transmembrane [Source:HGNC Symbol;Acc:HGNC:26588]	0.169094	7.7934	3.1554	0.0804504	0.838887
KSPZV1	1.8x10^6 PFSPZ	delta (post-immunization/pre-immunization baseline	ΔP	RIC1	ENSG00000107036	RIC1 homolog, RAB6A GEF complex partner 1 [Source:HGNC Symbol;Acc:HGNC:17686]	-0.0993131	6.98727	3.15534	0.0804532	0.838887
KSPZV1	1.8x10^6 PFSPZ	delta (post-immunization/pre-immunization baseline	ΔP	L3HYPDH	ENSG00000126790	trans-L-3-hydroxyproline dehydratase [Source:HGNC Symbol;Acc:HGNC:20488]	0.270198	3.78618	3.15236	0.080593	0.838887
KSPZV1	1.8x10^6 PFSPZ	delta (post-immunization/pre-immunization baseline	ΔP	RP1-149A16.3	ENSG00000230736	novel transcript	0.584183	0.609333	3.15211	0.0806045	0.838887
KSPZV1	1.8x10^6 PFSPZ	delta (post-immunization/pre-immunization baseline	ΔP	MTMR6	ENSG00000139505	myotubularin related protein 6 [Source:HGNC Symbol;Acc:HGNC:7453]	-0.116783	6.62032	3.15187	0.0806159	0.838887
KSPZV1	1.8x10^6 PFSPZ	delta (post-immunization/pre-immunization baseline	ΔP	TEX2	ENSG00000136478	testis expressed 2 [Source:HGNC Symbol;Acc:HGNC:30884]	0.102095	5.28693	3.1509	0.0806614	0.838887
KSPZV1	1.8x10^6 PFSPZ	delta (post-immunization/pre-immunization baseline	ΔP	MRPS18A	ENSG00000096080	mitochondrial ribosomal protein S18A [Source:HGNC Symbol;Acc:HGNC:14515]	0.151694	3.86637	3.14973	0.0807162	0.838887
KSPZV1	1.8x10^6 PFSPZ	delta (post-immunization/pre-immunization baseline	ΔP	HMGXB3	ENSG00000113716	HMG-box containing 3 [Source:HGNC Symbol;Acc:HGNC:28982]	-0.114733	5.56342	3.14973	0.0807163	0.838887
KSPZV1	1.8x10^6 PFSPZ	delta (post-immunization/pre-immunization baseline	ΔP	RP3-508I15.14	ENSG00000225450	novel transcript	-0.16219	3.61789	3.14958	0.0807234	0.838887
KSPZV1	1.8x10^6 PFSPZ	delta (post-immunization/pre-immunization baseline	ΔP	WDR5-DT	ENSG00000273249	WDR5 divergent transcript [Source:HGNC Symbol;Acc:HGNC:55141]	0.704258	0.369323	3.14937	0.0807334	0.838887
KSPZV1	1.8x10^6 PFSPZ	delta (post-immunization/pre-immunization baseline	ΔP	TATDN2	ENSG00000157014	TatD DNase domain containing 2 [Source:HGNC Symbol;Acc:HGNC:28988]	-0.0774432	6.81099	3.14889	0.0807558	0.838887
KSPZV1	1.8x10^6 PFSPZ	delta (post-immunization/pre-immunization baseline	ΔP	TYK2	ENSG00000105397	tyrosine kinase 2 [Source:HGNC Symbol;Acc:HGNC:12440]	-0.187304	6.24327	3.14536	0.0809217	0.840004
KSPZV1	1.8x10^6 PFSPZ	delta (post-immunization/pre-immunization baseline	ΔP	MCU	ENSG00000156026	mitochondrial calcium uniporter [Source:HGNC Symbol;Acc:HGNC:23526]	-0.134543	4.56746	3.14479	0.0809488	0.840004
KSPZV1	1.8x10^6 PFSPZ	delta (post-immunization/pre-immunization baseline	ΔP	SNCB	ENSG00000074317	synuclein beta [Source:HGNC Symbol;Acc:HGNC:11140]	1.30038	-0.377969	3.15461	0.0811734	0.841778
KSPZV1	1.8x10^6 PFSPZ	delta (post-immunization/pre-immunization baseline	ΔP	PLAA	ENSG00000137055	phospholipase A2 activating protein [Source:HGNC Symbol;Acc:HGNC:9043]	-0.0971216	5.37418	3.13853	0.0812442	0.841778
KSPZV1	1.8x10^6 PFSPZ	delta (post-immunization/pre-immunization baseline	ΔP	PTBP1	ENSG00000011304	polypyrimidine tract binding protein 1 [Source:HGNC Symbol;Acc:HGNC:9583]	-0.162693	7.1615	3.13764	0.0812867	0.841778
KSPZV1	1.8x10^6 PFSPZ	delta (post-immunization/pre-immunization baseline	ΔP	LRRC29	ENSG00000125122	leucine rich repeat containing 29 [Source:HGNC Symbol;Acc:HGNC:13605]	0.225165	2.4116	3.13403	0.0814575	0.841778
KSPZV1	1.8x10^6 PFSPZ	delta (post-immunization/pre-immunization baseline	ΔP	RMI2	ENSG00000175643	RecQ mediated genome instability 2 [Source:HGNC Symbol;Acc:HGNC:28349]	-0.286719	2.77943	3.13352	0.0814821	0.841778
KSPZV1	1.8x10^6 PFSPZ	delta (post-immunization/pre-immunization baseline	ΔP	ARL17B	ENSG00000228696	ADP ribosylation factor like GTPase 17B [Source:HGNC Symbol;Acc:HGNC:32387]	-0.825442	2.05951	3.13499	0.0814886	0.841778
KSPZV1	1.8x10^6 PFSPZ	delta (post-immunization/pre-immunization baseline	ΔP	RP11-493P1.2	ENSG00000258034	novel transcript, antisense to MED13L	-0.242415	3.22847	3.13279	0.0815167	0.841778
KSPZV1	1.8x10^6 PFSPZ	delta (post-immunization/pre-immunization baseline	ΔP	RP11-513D5.2	ENSG00000254898	novel transcript, antisense to NSD3	-0.125245	3.44952	3.1301	0.0816445	0.841778
KSPZV1	1.8x10^6 PFSPZ	delta (post-immunization/pre-immunization baseline	ΔP	COMT	ENSG00000093010	catechol-O-methyltransferase [Source:HGNC Symbol;Acc:HGNC:2228]	-0.152242	4.87273	3.12959	0.0816689	0.841778
KSPZV1	1.8x10^6 PFSPZ	delta (post-immunization/pre-immunization baseline	ΔP	ANKDD1B	ENSG00000189045	ankyrin repeat and death domain containing 1B [Source:HGNC Symbol;Acc:HGNC:32525]	0.52565	0.98763	3.1272	0.0817828	0.841778
KSPZV1	1.8x10^6 PFSPZ	delta (post-immunization/pre-immunization baseline	ΔP	POLR2A	ENSG00000181222	RNA polymerase II subunit A [Source:HGNC Symbol;Acc:HGNC:9187]	-0.234236	7.68702	3.12719	0.0817832	0.841778
KSPZV1	1.8x10^6 PFSPZ	delta (post-immunization/pre-immunization baseline	ΔP	LINC01963	ENSG00000260804	long intergenic non-protein coding RNA 1963 [Source:HGNC Symbol;Acc:HGNC:25283]	-0.162543	4.12797	3.12707	0.081789	0.841778
KSPZV1	1.8x10^6 PFSPZ	delta (post-immunization/pre-immunization baseline	ΔP	GHRLOS	ENSG00000240288	ghrelin opposite strand/antisense RNA [Source:HGNC Symbol;Acc:HGNC:33885]	0.152257	3.28755	3.12704	0.0817902	0.841778
KSPZV1	1.8x10^6 PFSPZ	delta (post-immunization/pre-immunization baseline	ΔP	ANKRD28	ENSG00000206560	ankyrin repeat domain 28 [Source:HGNC Symbol;Acc:HGNC:29024]	-0.159476	6.03419	3.12694	0.0817949	0.841778
KSPZV1	1.8x10^6 PFSPZ	delta (post-immunization/pre-immunization baseline	ΔP	PDZK1	ENSG00000174827	PDZ domain containing 1 [Source:HGNC Symbol;Acc:HGNC:8821]	0.417636	1.66445	3.12666	0.0818084	0.841778
KSPZV1	1.8x10^6 PFSPZ	delta (post-immunization/pre-immunization baseline	ΔP	AC009133.12	ENSG00000238045	novel transcript, antisense to C16orf53 and MVP	-0.138194	5.93098	3.12621	0.0818298	0.841778
KSPZV1	1.8x10^6 PFSPZ	delta (post-immunization/pre-immunization baseline	ΔP	PRL	ENSG00000172179	prolactin [Source:HGNC Symbol;Acc:HGNC:9445]	-0.944621	-0.711787	3.13415	0.0818596	0.841778
KSPZV1	1.8x10^6 PFSPZ	delta (post-immunization/pre-immunization baseline	ΔP	RP5-1039K5.12	ENSG00000278948	TEC	0.2426	1.90654	3.12446	0.0819135	0.841778
KSPZV1	1.8x10^6 PFSPZ	delta (post-immunization/pre-immunization baseline	ΔP	RP11-214K3.22	ENSG00000270048	novel transcript, sense intronic to CCDC92	0.42424	0.953	3.12404	0.0819335	0.841778
KSPZV1	1.8x10^6 PFSPZ	delta (post-immunization/pre-immunization baseline	ΔP	PTGFRN	ENSG00000134247	prostaglandin F2 receptor inhibitor [Source:HGNC Symbol;Acc:HGNC:9601]	-0.552122	1.34102	3.12105	0.0820766	0.842658
KSPZV1	1.8x10^6 PFSPZ	delta (post-immunization/pre-immunization baseline	ΔP	F5	ENSG00000198734	coagulation factor V [Source:HGNC Symbol;Acc:HGNC:3542]	-0.344051	5.14841	3.12046	0.0821049	0.842658
KSPZV1	1.8x10^6 PFSPZ	delta (post-immunization/pre-immunization baseline	ΔP	PIGS	ENSG00000087111	phosphatidylinositol glycan anchor biosynthesis class S [Source:HGNC Symbol;Acc:HGNC:14937]	-0.117664	5.39717	3.11629	0.0823044	0.843587
KSPZV1	1.8x10^6 PFSPZ	delta (post-immunization/pre-immunization baseline	ΔP	ANKRD61	ENSG00000157999	ankyrin repeat domain 61 [Source:HGNC Symbol;Acc:HGNC:22467]	0.239294	1.29945	3.11607	0.082315	0.843587
KSPZV1	1.8x10^6 PFSPZ	delta (post-immunization/pre-immunization baseline	ΔP	RP11-245J9.5	ENSG00000271843	novel transcript	0.238801	2.18276	3.11571	0.0823327	0.843587
KSPZV1	1.8x10^6 PFSPZ	delta (post-immunization/pre-immunization baseline	ΔP	INTS2	ENSG00000108506	integrator complex subunit 2 [Source:HGNC Symbol;Acc:HGNC:29241]	-0.160673	5.07664	3.11386	0.0824215	0.843587
KSPZV1	1.8x10^6 PFSPZ	delta (post-immunization/pre-immunization baseline	ΔP	OTUD6B-AS1	ENSG00000253738	OTUD6B antisense RNA 1 (head to head) [Source:HGNC Symbol;Acc:HGNC:50466]	0.268071	5.39308	3.11347	0.0824401	0.843587
KSPZV1	1.8x10^6 PFSPZ	delta (post-immunization/pre-immunization baseline	ΔP	RP1-149A16.17	ENSG00000241954	novel transcript	0.714464	-0.678555	3.11305	0.0825367	0.843587
KSPZV1	1.8x10^6 PFSPZ	delta (post-immunization/pre-immunization baseline	ΔP	AARS1	ENSG00000090861	alanyl-tRNA synthetase 1 [Source:HGNC Symbol;Acc:HGNC:20]	-0.175403	5.15059	3.11122	0.0825484	0.843587
KSPZV1	1.8x10^6 PFSPZ	delta (post-immunization/pre-immunization baseline	ΔP	RAVER1	ENSG00000161847	ribonucleoprotein, PTB binding 1 [Source:HGNC Symbol;Acc:HGNC:30296]	-0.214488	5.47534	3.11062	0.0825773	0.843587
KSPZV1	1.8x10^6 PFSPZ	delta (post-immunization/pre-immunization baseline	ΔP	CALM1	ENSG00000198668	calmodulin 1 [Source:HGNC Symbol;Acc:HGNC:1442]	-0.0820297	8.87375	3.11039	0.0825886	0.843587
KSPZV1	1.8x10^6 PFSPZ	delta (post-immunization/pre-immunization baseline	ΔP	UXT-AS1	ENSG00000267064	UXT antisense RNA 1 [Source:HGNC Symbol;Acc:HGNC:49239]	0.322467	2.75926	3.10897	0.0826567	0.843587
KSPZV1	1.8x10^6 PFSPZ	delta (post-immunization/pre-immunization baseline	ΔP	IQCN	ENSG00000130518	IQ motif containing N [Source:HGNC Symbol;Acc:HGNC:29350]	0.200367	5.30697	3.1085	0.0826796	0.843587
KSPZV1	1.8x10^6 PFSPZ	delta (post-immunization/pre-immunization baseline	ΔP	SLC10A1	ENSG00000100652	solute carrier family 10 member 1 [Source:HGNC Symbol;Acc:HGNC:10905]	0.237393	3.23443	3.10786	0.0827105	0.843587
KSPZV1	1.8x10^6 PFSPZ	delta (post-immunization/pre-immunization baseline	ΔP	LUC7L2	ENSG00000146963	LUC7 like 2, pre-mRNA splicing factor [Source:HGNC Symbol;Acc:HGNC:21608]	-0.0906269	6.78806	3.10489	0.082854	0.844573
KSPZV1	1.8x10^6 PFSPZ	delta (post-immunization/pre-immunization baseline	ΔP	ELMO2	ENSG00000062598	engulfment and cell motility 2 [Source:HGNC Symbol;Acc:HGNC:17233]	-0.109277	6.14496	3.10408	0.0828931	0.844573
KSPZV1	1.8x10^6 PFSPZ	delta (post-immunization/pre-immunization baseline	ΔP	CARD11-AS1	ENSG00000237286	CARD11 antisense RNA 1 [Source:HGNC Symbol;Acc:HGNC:40766]	-0.22014	2.90976	3.10313	0.082939	0.844602
KSPZV1	1.8x10^6 PFSPZ	delta (post-immunization/pre-immunization baseline	ΔP	LARGE1	ENSG00000133424	LARGE xylosyl- and glucuronyltransferase 1 [Source:HGNC Symbol;Acc:HGNC:6511]	0.348295	3.53162	3.09912	0.0831335	0.844905
KSPZV1	1.8x10^6 PFSPZ	delta (post-immunization/pre-immunization baseline	ΔP	MIR29B2CHG	ENSG00000203709	MIR29B2 and MIR29C host gene [Source:HGNC Symbol;Acc:HGNC:32018]	0.150645	6.31834	3.09859	0.0831592	0.844905
KSPZV1	1.8x10^6 PFSPZ	delta (post-immunization/pre-immunization baseline	ΔP	TBCC	ENSG00000124659	tubulin folding cofactor C [Source:HGNC Symbol;Acc:HGNC:11580]	0.116738	5.24001	3.09621	0.083275	0.844905
KSPZV1	1.8x10^6 PFSPZ	delta (post-immunization/pre-immunization baseline	ΔP	ALPL	ENSG00000162551	alkaline phosphatase, biomineralization associated [Source:HGNC Symbol;Acc:HGNC:438]	-0.630337	6.23419	3.0971	0.083282	0.844905
KSPZV1	1.8x10^6 PFSPZ	delta (post-immunization/pre-immunization baseline	ΔP	TVP23B	ENSG00000171928	trans-golgi network vesicle protein 23 homolog B [Source:HGNC Symbol;Acc:HGNC:20399]	0.166025	5.09386	3.09601	0.0832847	0.844905
KSPZV1	1.8x10^6 PFSPZ	delta (post-immunization/pre-immunization baseline	ΔP	SEC24B-AS1	ENSG00000247950	SEC24B antisense RNA 1 [Source:HGNC Symbol;Acc:HGNC:44003]	0.409526	1.20426	3.0959	0.08329	0.844905
KSPZV1	1.8x10^6 PFSPZ	delta (post-immunization/pre-immunization baseline	ΔP	RYBP	ENSG00000163602	RING1 and YY1 binding protein [Source:HGNC Symbol;Acc:HGNC:10480]	-0.105084	6.76866	3.09567	0.0833012	0.844905
KSPZV1	1.8x10^6 PFSPZ	delta (post-immunization/pre-immunization baseline	ΔP	CARNS1	ENSG00000172508	carnosine synthase 1 [Source:HGNC Symbol;Acc:HGNC:29268]	0.187975	3.76933	3.09506	0.0833312	0.844905
KSPZV1	1.8x10^6 PFSPZ	delta (post-immunization/pre-immunization baseline	ΔP	USB1	ENSG00000103005	U6 snRNA biogenesis phosphodiesterase 1 [Source:HGNC Symbol;Acc:HGNC:25792]	-0.216725	5.31984	3.09455	0.0833556	0.844905
KSPZV1	1.8x10^6 PFSPZ	delta (post-immunization/pre-immunization baseline	ΔP	NOTCH2	ENSG00000134250	notch receptor 2 [Source:HGNC Symbol;Acc:HGNC:7882]	-0.18683	7.99922	3.09231	0.0834648	0.845352
KSPZV1	1.8x10^6 PFSPZ	delta (post-immunization/pre-immunization baseline	ΔP	ZNF213-AS1	ENSG00000263072	ZNF213 antisense RNA 1 (head to head) [Source:HGNC Symbol;Acc:HGNC:50505]	0.180379	4.51428	3.09188	0.0834858	0.845352
KSPZV1	1.8x10^6 PFSPZ	delta (post-immunization/pre-immunization baseline	ΔP	TMX4	ENSG00000125827	thioredoxin related transmembrane protein 4 [Source:HGNC Symbol;Acc:HGNC:25237]	-0.124549	6.93471	3.08743	0.0837032	0.846797
KSPZV1	1.8x10^6 PFSPZ	delta (post-immunization/pre-immunization baseline	ΔP	PLXNB2	ENSG00000196576	plexin B2 [Source:HGNC Symbol;Acc:HGNC:9104]	-0.344122	6.38217	3.0872	0.0837146	0.846797
KSPZV1	1.8x10^6 PFSPZ	delta (post-immunization/pre-immunization baseline	ΔP	ADA2	ENSG00000093072	adenosine deaminase 2 [Source:HGNC Symbol;Acc:HGNC:1839]	-0.180036	8.1172	3.0858	0.0837829	0.847052
KSPZV1	1.8x10^6 PFSPZ	delta (post-immunization/pre-immunization baseline	ΔP	DPPA4	ENSG00000121570	developmental pluripotency associated 4 [Source:HGNC Symbol;Acc:HGNC:19200]	-0.356529	2.91237	3.0839	0.0838761	0.847559
KSPZV1	1.8x10^6 PFSPZ	delta (post-immunization/pre-immunization baseline	ΔP	DERA	ENSG00000023697	deoxyribose-phosphate aldolase [Source:HGNC Symbol;Acc:HGNC:24269]	0.130109	4.39554	3.08227	0.0839562	0.847932
KSPZV1	1.8x10^6 PFSPZ	delta (post-immunization/pre-immunization baseline	ΔP	RP11-25K21.1	ENSG00000234211	novel transcript, antisense to FCGR2B	0.574131	-0.0602814	3.08103	0.0840169	0.847952
KSPZV1	1.8x10^6 PFSPZ	delta (post-immunization/pre-immunization baseline	ΔP	WDR53	ENSG00000185798	WD repeat domain 53 [Source:HGNC Symbol;Acc:HGNC:28786]	0.201108	2.92764	3.08047	0.0840445	0.847952
KSPZV1	1.8x10^6 PFSPZ	delta (post-immunization/pre-immunization baseline	ΔP	PSMD11	ENSG00000108671	proteasome 26S subunit, non-ATPase 11 [Source:HGNC Symbol;Acc:HGNC:9556]	-0.0952937	6.01977	3.079	0.0841165	0.848211
KSPZV1	1.8x10^6 PFSPZ	delta (post-immunization/pre-immunization baseline	ΔP	RP11-583F2.5	ENSG00000266598	novel transcript, antisense to GNA13	0.226692	2.73656	3.07799	0.0841664	0.848211
KSPZV1	1.8x10^6 PFSPZ	delta (post-immunization/pre-immunization baseline	ΔP	LINC00526	ENSG00000264575	long intergenic non-protein coding RNA 526 [Source:HGNC Symbol;Acc:HGNC:28278]	0.261865	2.75537	3.07685	0.0842225	0.848211
KSPZV1	1.8x10^6 PFSPZ	delta (post-immunization/pre-immunization baseline	ΔP	MEI1	ENSG00000167077	meiotic double-stranded break formation protein 1 [Source:HGNC Symbol;Acc:HGNC:28613]	0.2246	3.47619	3.07636	0.0842467	0.848211
KSPZV1	1.8x10^6 PFSPZ	delta (post-immunization/pre-immunization baseline	ΔP	RP11-372B4.3	ENSG00000278356	novel transcript	0.622511	0.215944	3.07673	0.0843051	0.848211
KSPZV1	1.8x10^6 PFSPZ	delta (post-immunization/pre-immunization baseline	ΔP	PAIP1	ENSG00000172239	poly(A) binding protein interacting protein 1 [Source:HGNC Symbol;Acc:HGNC:16945]	0.116887	5.08766	3.07469	0.0843292	0.848211
KSPZV1	1.8x10^6 PFSPZ	delta (post-immunization/pre-immunization baseline	ΔP	LYG1	ENSG00000144214	lysozyme g1 [Source:HGNC Symbol;Acc:HGNC:27014]	0.458971	0.470954	3.07322	0.0844016	0.848506
KSPZV1	1.8x10^6 PFSPZ	delta (post-immunization/pre-immunization baseline	ΔP	DTNB-AS1	ENSG00000224220	DTNB antisense RNA 1 [Source:HGNC Symbol;Acc:HGNC:40198]	0.387651	0.15514	3.07063	0.0845293	0.848546
KSPZV1	1.8x10^6 PFSPZ	delta (post-immunization/pre-immunization baseline	ΔP	RP11-15F12.3	ENSG00000265128	novel transcript, antisense to DYM	0.564184	-0.138908	3.06818	0.0846508	0.848546
KSPZV1	1.8x10^6 PFSPZ	delta (post-immunization/pre-immunization baseline	ΔP	PPP4R1	ENSG00000154845	protein phosphatase 4 regulatory subunit 1 [Source:HGNC Symbol;Acc:HGNC:9320]	-0.157908	6.32533	3.06561	0.0847781	0.848546
KSPZV1	1.8x10^6 PFSPZ	delta (post-immunization/pre-immunization baseline	ΔP	KMT2A	ENSG00000118058	lysine methyltransferase 2A [Source:HGNC Symbol;Acc:HGNC:7132]	0.0798247	8.68587	3.06548	0.0847844	0.848546
KSPZV1	1.8x10^6 PFSPZ	delta (post-immunization/pre-immunization baseline	ΔP	HELZ-AS1	ENSG00000266473	HELZ antisense RNA 1 [Source:HGNC Symbol;Acc:HGNC:55319]	0.438743	0.503201	3.06313	0.0849012	0.848546
KSPZV1	1.8x10^6 PFSPZ	delta (post-immunization/pre-immunization baseline	ΔP	EML3	ENSG00000149499	EMAP like 3 [Source:HGNC Symbol;Acc:HGNC:26666]	-0.230345	5.1147	3.06241	0.0849369	0.848546
KSPZV1	1.8x10^6 PFSPZ	delta (post-immunization/pre-immunization baseline	ΔP	KDM3A	ENSG00000115548	lysine demethylase 3A [Source:HGNC Symbol;Acc:HGNC:20815]	-0.0952037	7.23807	3.06204	0.0849554	0.848546
KSPZV1	1.8x10^6 PFSPZ	delta (post-immunization/pre-immunization baseline	ΔP	NKIRAS1	ENSG00000197885	NFKB inhibitor interacting Ras like 1 [Source:HGNC Symbol;Acc:HGNC:17899]	0.185379	3.47508	3.06134	0.0849902	0.848546
KSPZV1	1.8x10^6 PFSPZ	delta (post-immunization/pre-immunization baseline	ΔP	LA16c-360H6.3	ENSG00000262899	novel transcript	0.301946	2.13331	3.06121	0.0849967	0.848546
KSPZV1	1.8x10^6 PFSPZ	delta (post-immunization/pre-immunization baseline	ΔP	CD33	ENSG00000105383	CD33 molecule [Source:HGNC Symbol;Acc:HGNC:1659]	-0.205746	4.40214	3.05851	0.0851309	0.848546
KSPZV1	1.8x10^6 PFSPZ	delta (post-immunization/pre-immunization baseline	ΔP	KDM8	ENSG00000155666	lysine demethylase 8 [Source:HGNC Symbol;Acc:HGNC:25840]	0.17754	3.59274	3.05824	0.0851448	0.848546
KSPZV1	1.8x10^6 PFSPZ	delta (post-immunization/pre-immunization baseline	ΔP	FKBP9	ENSG00000122642	FKBP prolyl isomerase 9 [Source:HGNC Symbol;Acc:HGNC:3725]	0.288638	2.16934	3.05803	0.0851551	0.848546
KSPZV1	1.8x10^6 PFSPZ	delta (post-immunization/pre-immunization baseline	ΔP	PPP2CA-DT	ENSG00000270177	PPP2CA divergent transcript [Source:HGNC Symbol;Acc:HGNC:55266]	0.404745	1.38183	3.05581	0.085266	0.848546
KSPZV1	1.8x10^6 PFSPZ	delta (post-immunization/pre-immunization baseline	ΔP	LINC01800	ENSG00000234572	long intergenic non-protein coding RNA 1800 [Source:HGNC Symbol;Acc:HGNC:52590]	0.341158	2.02855	3.05578	0.0852672	0.848546
KSPZV1	1.8x10^6 PFSPZ	delta (post-immunization/pre-immunization baseline	ΔP	SHISAL2A	ENSG00000182183	shisa like 2A [Source:HGNC Symbol;Acc:HGNC:28757]	0.137037	4.97774	3.05509	0.0853021	0.848546
KSPZV1	1.8x10^6 PFSPZ	delta (post-immunization/pre-immunization baseline	ΔP	GPR82	ENSG00000171657	G protein-coupled receptor 82 [Source:HGNC Symbol;Acc:HGNC:4533]	0.204256	3.69554	3.05476	0.0853182	0.848546
KSPZV1	1.8x10^6 PFSPZ	delta (post-immunization/pre-immunization baseline	ΔP	PDCD10	ENSG00000114209	programmed cell death 10 [Source:HGNC Symbol;Acc:HGNC:8761]	0.198551	6.52057	3.05337	0.0853878	0.848546
KSPZV1	1.8x10^6 PFSPZ	delta (post-immunization/pre-immunization baseline	ΔP	CANX	ENSG00000127022	calnexin [Source:HGNC Symbol;Acc:HGNC:1473]	-0.131625	8.18902	3.05281	0.0854158	0.848546
KSPZV1	1.8x10^6 PFSPZ	delta (post-immunization/pre-immunization baseline	ΔP	SDHA	ENSG00000073578	succinate dehydrogenase complex flavoprotein subunit A [Source:HGNC Symbol;Acc:HGNC:10680]	-0.0771656	6.33186	3.05268	0.085422	0.848546
KSPZV1	1.8x10^6 PFSPZ	delta (post-immunization/pre-immunization baseline	ΔP	ABCF3	ENSG00000161204	ATP binding cassette subfamily F member 3 [Source:HGNC Symbol;Acc:HGNC:72]	-0.162534	4.92911	3.05227	0.0854429	0.848546
KSPZV1	1.8x10^6 PFSPZ	delta (post-immunization/pre-immunization baseline	ΔP	RP4-612B15.3	ENSG00000261737	CLCA4 antisense RNA 1 [Source:NCBI gene (formerly Entrezgene);Acc:105378828]	0.572182	0.0514198	3.05197	0.0854578	0.848546
KSPZV1	1.8x10^6 PFSPZ	delta (post-immunization/pre-immunization baseline	ΔP	FAHD2A	ENSG00000115042	fumarylacetoacetate hydrolase domain containing 2A [Source:HGNC Symbol;Acc:HGNC:24252]	0.132583	4.39076	3.04999	0.085557	0.848546
KSPZV1	1.8x10^6 PFSPZ	delta (post-immunization/pre-immunization baseline	ΔP	CTD-2201E18.3	ENSG00000177738	novel transcript, sense overlapping to ANXA2R	0.17786	3.50135	3.04934	0.0855896	0.848546
KSPZV1	1.8x10^6 PFSPZ	delta (post-immunization/pre-immunization baseline	ΔP	ZNF23	ENSG00000167377	zinc finger protein 23 [Source:HGNC Symbol;Acc:HGNC:13023]	0.223557	4.24629	3.04924	0.0855946	0.848546
KSPZV1	1.8x10^6 PFSPZ	delta (post-immunization/pre-immunization baseline	ΔP	POLE4	ENSG00000115350	DNA polymerase epsilon 4, accessory subunit [Source:HGNC Symbol;Acc:HGNC:18755]	-0.123998	3.69004	3.04902	0.0856057	0.848546
KSPZV1	1.8x10^6 PFSPZ	delta (post-immunization/pre-immunization baseline	ΔP	RP11-144G6.12	ENSG00000254929	novel transcript	0.258713	3.61026	3.04852	0.0856307	0.848546
KSPZV1	1.8x10^6 PFSPZ	delta (post-immunization/pre-immunization baseline	ΔP	CDC42EP1	ENSG00000128283	CDC42 effector protein 1 [Source:HGNC Symbol;Acc:HGNC:17014]	-0.702102	1.29865	3.04621	0.0857467	0.848546
KSPZV1	1.8x10^6 PFSPZ	delta (post-immunization/pre-immunization baseline	ΔP	QRFP	ENSG00000188710	pyroglutamylated RFamide peptide [Source:HGNC Symbol;Acc:HGNC:29982]	0.751626	0.366997	3.05073	0.0857578	0.848546
KSPZV1	1.8x10^6 PFSPZ	delta (post-immunization/pre-immunization baseline	ΔP	APH1A	ENSG00000117362	aph-1 homolog A, gamma-secretase subunit [Source:HGNC Symbol;Acc:HGNC:29509]	-0.143997	6.16046	3.0459	0.0857622	0.848546
KSPZV1	1.8x10^6 PFSPZ	delta (post-immunization/pre-immunization baseline	ΔP	KY	ENSG00000174611	kyphoscoliosis peptidase [Source:HGNC Symbol;Acc:HGNC:26576]	0.488109	3.40443	3.04554	0.0857803	0.848546
KSPZV1	1.8x10^6 PFSPZ	delta (post-immunization/pre-immunization baseline	ΔP	RP5-855D21.3	ENSG00000272812	novel transcript, sense intronic to ZNF596	0.31228	2.38736	3.04444	0.0858356	0.848546
KSPZV1	1.8x10^6 PFSPZ	delta (post-immunization/pre-immunization baseline	ΔP	SNX17	ENSG00000115234	sorting nexin 17 [Source:HGNC Symbol;Acc:HGNC:14979]	-0.132826	5.37871	3.04425	0.0858452	0.848546
KSPZV1	1.8x10^6 PFSPZ	delta (post-immunization/pre-immunization baseline	ΔP	MON1B	ENSG00000103111	MON1 homolog B, secretory trafficking associated [Source:HGNC Symbol;Acc:HGNC:25020]	-0.106163	6.19725	3.0437	0.085873	0.848546
KSPZV1	1.8x10^6 PFSPZ	delta (post-immunization/pre-immunization baseline	ΔP	CALR	ENSG00000179218	calreticulin [Source:HGNC Symbol;Acc:HGNC:1455]	-0.160997	8.14274	3.04309	0.0859036	0.848546
KSPZV1	1.8x10^6 PFSPZ	delta (post-immunization/pre-immunization baseline	ΔP	PIK3R1	ENSG00000145675	phosphoinositide-3-kinase regulatory subunit 1 [Source:HGNC Symbol;Acc:HGNC:8979]	-0.129469	7.75524	3.04283	0.0859167	0.848546
KSPZV1	1.8x10^6 PFSPZ	delta (post-immunization/pre-immunization baseline	ΔP	LINC02416	ENSG00000257924	long intergenic non-protein coding RNA 2416 [Source:HGNC Symbol;Acc:HGNC:53345]	0.819246	-0.817041	3.04062	0.0860278	0.849216
KSPZV1	1.8x10^6 PFSPZ	delta (post-immunization/pre-immunization baseline	ΔP	SAMD4A	ENSG00000020577	sterile alpha motif domain containing 4A [Source:HGNC Symbol;Acc:HGNC:23023]	0.261538	4.14411	3.03822	0.0861491	0.849987
KSPZV1	1.8x10^6 PFSPZ	delta (post-immunization/pre-immunization baseline	ΔP	COMMD6	ENSG00000188243	COMM domain containing 6 [Source:HGNC Symbol;Acc:HGNC:24015]	0.401865	6.41926	3.03611	0.0862559	0.850614
KSPZV1	1.8x10^6 PFSPZ	delta (post-immunization/pre-immunization baseline	ΔP	RP11-92C4.3	ENSG00000267026	novel transcript, antisense to GALNT12	-0.545452	1.04144	3.03451	0.0863365	0.8508
KSPZV1	1.8x10^6 PFSPZ	delta (post-immunization/pre-immunization baseline	ΔP	STRN4	ENSG00000090372	striatin 4 [Source:HGNC Symbol;Acc:HGNC:15721]	-0.186807	5.51878	3.03386	0.0863696	0.8508
KSPZV1	1.8x10^6 PFSPZ	delta (post-immunization/pre-immunization baseline	ΔP	FNDC9	ENSG00000172568	fibronectin type III domain containing 9 [Source:HGNC Symbol;Acc:HGNC:33547]	0.143837	4.71658	3.03239	0.0864442	0.8508
KSPZV1	1.8x10^6 PFSPZ	delta (post-immunization/pre-immunization baseline	ΔP	TMTC2	ENSG00000179104	transmembrane O-mannosyltransferase targeting cadherins 2 [Source:HGNC Symbol;Acc:HGNC:25440]	-0.277541	3.34174	3.03231	0.086448	0.8508
KSPZV1	1.8x10^6 PFSPZ	delta (post-immunization/pre-immunization baseline	ΔP	RFLNA	ENSG00000178882	refilin A [Source:HGNC Symbol;Acc:HGNC:27051]	0.267593	1.98587	3.03051	0.0865395	0.851138
KSPZV1	1.8x10^6 PFSPZ	delta (post-immunization/pre-immunization baseline	ΔP	ACOT1	ENSG00000184227	acyl-CoA thioesterase 1 [Source:HGNC Symbol;Acc:HGNC:33128]	-0.982277	-0.62264	3.03596	0.0865866	0.851138
KSPZV1	1.8x10^6 PFSPZ	delta (post-immunization/pre-immunization baseline	ΔP	VPS4B	ENSG00000119541	vacuolar protein sorting 4 homolog B [Source:HGNC Symbol;Acc:HGNC:10895]	-0.100964	7.34533	3.02908	0.0866122	0.851138
KSPZV1	1.8x10^6 PFSPZ	delta (post-immunization/pre-immunization baseline	ΔP	INIP	ENSG00000148153	INTS3 and NABP interacting protein [Source:HGNC Symbol;Acc:HGNC:24994]	-0.114102	5.18196	3.02729	0.086703	0.851244
KSPZV1	1.8x10^6 PFSPZ	delta (post-immunization/pre-immunization baseline	ΔP	S100A4	ENSG00000196154	S100 calcium binding protein A4 [Source:HGNC Symbol;Acc:HGNC:10494]	-0.231931	6.65005	3.02634	0.0867512	0.851244
KSPZV1	1.8x10^6 PFSPZ	delta (post-immunization/pre-immunization baseline	ΔP	RPN2	ENSG00000118705	ribophorin II [Source:HGNC Symbol;Acc:HGNC:10382]	-0.120528	6.98998	3.02373	0.0868841	0.851244
KSPZV1	1.8x10^6 PFSPZ	delta (post-immunization/pre-immunization baseline	ΔP	SHKBP1	ENSG00000160410	SH3KBP1 binding protein 1 [Source:HGNC Symbol;Acc:HGNC:19214]	-0.247595	5.97487	3.02352	0.0868948	0.851244
KSPZV1	1.8x10^6 PFSPZ	delta (post-immunization/pre-immunization baseline	ΔP	FMNL1	ENSG00000184922	formin like 1 [Source:HGNC Symbol;Acc:HGNC:1212]	-0.240714	7.67642	3.02255	0.0869446	0.851244
KSPZV1	1.8x10^6 PFSPZ	delta (post-immunization/pre-immunization baseline	ΔP	SPTBN1	ENSG00000115306	spectrin beta, non-erythrocytic 1 [Source:HGNC Symbol;Acc:HGNC:11275]	-0.136781	8.36207	3.02179	0.0869833	0.851244
KSPZV1	1.8x10^6 PFSPZ	delta (post-immunization/pre-immunization baseline	ΔP	TNPO2	ENSG00000105576	transportin 2 [Source:HGNC Symbol;Acc:HGNC:19998]	-0.151695	4.99046	3.02118	0.0870144	0.851244
KSPZV1	1.8x10^6 PFSPZ	delta (post-immunization/pre-immunization baseline	ΔP	NFU1	ENSG00000169599	NFU1 iron-sulfur cluster scaffold [Source:HGNC Symbol;Acc:HGNC:16287]	0.139878	3.52554	3.02078	0.0870348	0.851244
KSPZV1	1.8x10^6 PFSPZ	delta (post-immunization/pre-immunization baseline	ΔP	RP11-468E2.2	ENSG00000259522	novel protein	-0.177736	4.10997	3.01838	0.0871576	0.851244
KSPZV1	1.8x10^6 PFSPZ	delta (post-immunization/pre-immunization baseline	ΔP	EIF5B	ENSG00000158417	eukaryotic translation initiation factor 5B [Source:HGNC Symbol;Acc:HGNC:30793]	-0.16607	6.37119	3.01836	0.0871583	0.851244
KSPZV1	1.8x10^6 PFSPZ	delta (post-immunization/pre-immunization baseline	ΔP	RP11-290D2.6	ENSG00000273149	novel transcript, antisense to TPT1	0.27332	8.28967	3.01805	0.0871746	0.851244
KSPZV1	1.8x10^6 PFSPZ	delta (post-immunization/pre-immunization baseline	ΔP	MIR4313	ENSG00000261043	novel transcript	0.912268	-0.257292	3.0192	0.0872722	0.851244
KSPZV1	1.8x10^6 PFSPZ	delta (post-immunization/pre-immunization baseline	ΔP	TNFAIP1	ENSG00000109079	TNF alpha induced protein 1 [Source:HGNC Symbol;Acc:HGNC:11894]	0.0996945	4.83201	3.01509	0.087326	0.851244
KSPZV1	1.8x10^6 PFSPZ	delta (post-immunization/pre-immunization baseline	ΔP	CHRM5	ENSG00000184984	cholinergic receptor muscarinic 5 [Source:HGNC Symbol;Acc:HGNC:1954]	-0.577612	1.37861	3.0144	0.0873614	0.851244
KSPZV1	1.8x10^6 PFSPZ	delta (post-immunization/pre-immunization baseline	ΔP	CIR1	ENSG00000138433	corepressor interacting with RBPJ, CIR1 [Source:HGNC Symbol;Acc:HGNC:24217]	-0.119041	5.33344	3.01395	0.0873843	0.851244
KSPZV1	1.8x10^6 PFSPZ	delta (post-immunization/pre-immunization baseline	ΔP	PLEKHA3	ENSG00000116095	pleckstrin homology domain containing A3 [Source:HGNC Symbol;Acc:HGNC:14338]	-0.173398	6.19887	3.01353	0.0874062	0.851244
KSPZV1	1.8x10^6 PFSPZ	delta (post-immunization/pre-immunization baseline	ΔP	VAC14	ENSG00000103043	VAC14 component of PIKFYVE complex [Source:HGNC Symbol;Acc:HGNC:25507]	0.163138	5.73623	3.01344	0.0874107	0.851244
KSPZV1	1.8x10^6 PFSPZ	delta (post-immunization/pre-immunization baseline	ΔP	RP11-410N8.1	ENSG00000228156	novel transcript, antisense to NOL4L	0.443385	0.042145	3.01296	0.0874355	0.851244
KSPZV1	1.8x10^6 PFSPZ	delta (post-immunization/pre-immunization baseline	ΔP	NIBAN1	ENSG00000135842	niban apoptosis regulator 1 [Source:HGNC Symbol;Acc:HGNC:16784]	-0.342362	7.79268	3.01275	0.0874459	0.851244
KSPZV1	1.8x10^6 PFSPZ	delta (post-immunization/pre-immunization baseline	ΔP	FERMT3	ENSG00000149781	fermitin family member 3 [Source:HGNC Symbol;Acc:HGNC:23151]	-0.245888	6.37974	3.01137	0.0875171	0.851515
KSPZV1	1.8x10^6 PFSPZ	delta (post-immunization/pre-immunization baseline	ΔP	SOCS2	ENSG00000120833	suppressor of cytokine signaling 2 [Source:HGNC Symbol;Acc:HGNC:19382]	0.212161	4.08256	3.0094	0.0876182	0.852077
KSPZV1	1.8x10^6 PFSPZ	delta (post-immunization/pre-immunization baseline	ΔP	DOC2A	ENSG00000149927	double C2 domain alpha [Source:HGNC Symbol;Acc:HGNC:2985]	-0.313063	2.43067	3.00725	0.0877291	0.852569
KSPZV1	1.8x10^6 PFSPZ	delta (post-immunization/pre-immunization baseline	ΔP	COX5B	ENSG00000135940	cytochrome c oxidase subunit 5B [Source:HGNC Symbol;Acc:HGNC:2269]	0.237893	3.42482	3.00643	0.0877709	0.852569
KSPZV1	1.8x10^6 PFSPZ	delta (post-immunization/pre-immunization baseline	ΔP	JAK3	ENSG00000105639	Janus kinase 3 [Source:HGNC Symbol;Acc:HGNC:6193]	-0.154547	7.87776	3.00551	0.0878186	0.852569
KSPZV1	1.8x10^6 PFSPZ	delta (post-immunization/pre-immunization baseline	ΔP	H3-3B	ENSG00000132475	H3.3 histone B [Source:HGNC Symbol;Acc:HGNC:4765]	-0.152894	8.08076	3.00504	0.0878427	0.852569
KSPZV1	1.8x10^6 PFSPZ	delta (post-immunization/pre-immunization baseline	ΔP	RNF38	ENSG00000137075	ring finger protein 38 [Source:HGNC Symbol;Acc:HGNC:18052]	-0.0829165	7.33676	3.00337	0.0879292	0.852569
KSPZV1	1.8x10^6 PFSPZ	delta (post-immunization/pre-immunization baseline	ΔP	PIP5K1C	ENSG00000186111	phosphatidylinositol-4-phosphate 5-kinase type 1 gamma [Source:HGNC Symbol;Acc:HGNC:8996]	-0.187468	5.17999	3.00271	0.087963	0.852569
KSPZV1	1.8x10^6 PFSPZ	delta (post-immunization/pre-immunization baseline	ΔP	PRMT5	ENSG00000100462	protein arginine methyltransferase 5 [Source:HGNC Symbol;Acc:HGNC:10894]	-0.170807	4.21615	3.00172	0.0880142	0.852569
KSPZV1	1.8x10^6 PFSPZ	delta (post-immunization/pre-immunization baseline	ΔP	HTR3A	ENSG00000166736	5-hydroxytryptamine receptor 3A [Source:HGNC Symbol;Acc:HGNC:5297]	0.785035	0.695977	3.00169	0.0880158	0.852569
KSPZV1	1.8x10^6 PFSPZ	delta (post-immunization/pre-immunization baseline	ΔP	GPR63	ENSG00000112218	G protein-coupled receptor 63 [Source:HGNC Symbol;Acc:HGNC:13302]	1.20768	-0.0689342	3.00439	0.0882002	0.853668
KSPZV1	1.8x10^6 PFSPZ	delta (post-immunization/pre-immunization baseline	ΔP	RBM12B-AS1	ENSG00000279331	RBM12B antisense RNA 1 [Source:HGNC Symbol;Acc:HGNC:28818]	0.159255	3.5749	2.9975	0.0882327	0.853668
KSPZV1	1.8x10^6 PFSPZ	delta (post-immunization/pre-immunization baseline	ΔP	RP11-290F24.6	ENSG00000267940	novel transcript	-0.664272	0.20255	2.99699	0.0882596	0.853668
KSPZV1	1.8x10^6 PFSPZ	delta (post-immunization/pre-immunization baseline	ΔP	IKZF4	ENSG00000123411	IKAROS family zinc finger 4 [Source:HGNC Symbol;Acc:HGNC:13179]	-0.292406	3.26457	2.99537	0.0883434	0.853783
KSPZV1	1.8x10^6 PFSPZ	delta (post-immunization/pre-immunization baseline	ΔP	RP11-165F24.3	ENSG00000227155	novel transcript	0.143785	4.45556	2.99508	0.0883583	0.853783
KSPZV1	1.8x10^6 PFSPZ	delta (post-immunization/pre-immunization baseline	ΔP	LARGE-AS1	ENSG00000224973	LARGE antisense RNA 1 [Source:HGNC Symbol;Acc:HGNC:40336]	1.04516	-0.668996	2.99919	0.0884692	0.854075
KSPZV1	1.8x10^6 PFSPZ	delta (post-immunization/pre-immunization baseline	ΔP	NUMB	ENSG00000133961	NUMB endocytic adaptor protein [Source:HGNC Symbol;Acc:HGNC:8060]	-0.166601	7.41917	2.99283	0.0884754	0.854075
KSPZV1	1.8x10^6 PFSPZ	delta (post-immunization/pre-immunization baseline	ΔP	METTL18	ENSG00000171806	methyltransferase like 18 [Source:HGNC Symbol;Acc:HGNC:28793]	0.204731	4.14078	2.99197	0.0885202	0.854087
KSPZV1	1.8x10^6 PFSPZ	delta (post-immunization/pre-immunization baseline	ΔP	SDR42E1	ENSG00000184860	short chain dehydrogenase/reductase family 42E, member 1 [Source:HGNC Symbol;Acc:HGNC:29834]	0.218509	4.6121	2.98933	0.0886576	0.854651
KSPZV1	1.8x10^6 PFSPZ	delta (post-immunization/pre-immunization baseline	ΔP	SWT1	ENSG00000116668	SWT1 RNA endoribonuclease homolog [Source:HGNC Symbol;Acc:HGNC:16785]	0.295018	5.26836	2.98859	0.0886963	0.854651
KSPZV1	1.8x10^6 PFSPZ	delta (post-immunization/pre-immunization baseline	ΔP	GRK2	ENSG00000173020	G protein-coupled receptor kinase 2 [Source:HGNC Symbol;Acc:HGNC:289]	-0.203609	7.83411	2.98834	0.0887091	0.854651
KSPZV1	1.8x10^6 PFSPZ	delta (post-immunization/pre-immunization baseline	ΔP	CD109	ENSG00000156535	CD109 molecule [Source:HGNC Symbol;Acc:HGNC:21685]	-0.470844	2.20017	2.98612	0.0888252	0.854704
KSPZV1	1.8x10^6 PFSPZ	delta (post-immunization/pre-immunization baseline	ΔP	IDH3B	ENSG00000101365	isocitrate dehydrogenase (NAD(+)) 3 non-catalytic subunit beta [Source:HGNC Symbol;Acc:HGNC:5385]	-0.146635	4.56496	2.98595	0.0888343	0.854704
KSPZV1	1.8x10^6 PFSPZ	delta (post-immunization/pre-immunization baseline	ΔP	USP3	ENSG00000140455	ubiquitin specific peptidase 3 [Source:HGNC Symbol;Acc:HGNC:12626]	-0.0831442	7.44924	2.98491	0.0888882	0.854704
KSPZV1	1.8x10^6 PFSPZ	delta (post-immunization/pre-immunization baseline	ΔP	IRF7	ENSG00000185507	interferon regulatory factor 7 [Source:HGNC Symbol;Acc:HGNC:6122]	-1.96593	0.623283	3.03792	0.0888885	0.854704
KSPZV1	1.8x10^6 PFSPZ	delta (post-immunization/pre-immunization baseline	ΔP	CRTC3-AS1	ENSG00000259736	CRTC3 antisense RNA 1 [Source:HGNC Symbol;Acc:HGNC:51433]	-0.225908	1.41894	2.98122	0.0890814	0.85614
KSPZV1	1.8x10^6 PFSPZ	delta (post-immunization/pre-immunization baseline	ΔP	C12orf42	ENSG00000179088	chromosome 12 open reading frame 42 [Source:HGNC Symbol;Acc:HGNC:24729]	0.317983	3.11226	2.9787	0.0892136	0.856608
KSPZV1	1.8x10^6 PFSPZ	delta (post-immunization/pre-immunization baseline	ΔP	CRLS1	ENSG00000088766	cardiolipin synthase 1 [Source:HGNC Symbol;Acc:HGNC:16148]	0.141716	5.00352	2.97863	0.0892173	0.856608
KSPZV1	1.8x10^6 PFSPZ	delta (post-immunization/pre-immunization baseline	ΔP	ARID2	ENSG00000189079	AT-rich interaction domain 2 [Source:HGNC Symbol;Acc:HGNC:18037]	-0.115068	7.33063	2.97487	0.0894152	0.858089
KSPZV1	1.8x10^6 PFSPZ	delta (post-immunization/pre-immunization baseline	ΔP	PDS5B	ENSG00000083642	PDS5 cohesin associated factor B [Source:HGNC Symbol;Acc:HGNC:20418]	-0.16518	7.17185	2.97387	0.0894678	0.858175
KSPZV1	1.8x10^6 PFSPZ	delta (post-immunization/pre-immunization baseline	ΔP	VEZF1	ENSG00000136451	vascular endothelial zinc finger 1 [Source:HGNC Symbol;Acc:HGNC:12949]	-0.0891654	7.10629	2.9698	0.0896824	0.859814
KSPZV1	1.8x10^6 PFSPZ	delta (post-immunization/pre-immunization baseline	ΔP	HOXD3	ENSG00000128652	homeobox D3 [Source:HGNC Symbol;Acc:HGNC:5137]	1.7807	-0.0446256	2.99352	0.0899296	0.860255
KSPZV1	1.8x10^6 PFSPZ	delta (post-immunization/pre-immunization baseline	ΔP	EFCAB14	ENSG00000159658	EF-hand calcium binding domain 14 [Source:HGNC Symbol;Acc:HGNC:29051]	-0.0878708	7.82885	2.96431	0.0899727	0.860255
KSPZV1	1.8x10^6 PFSPZ	delta (post-immunization/pre-immunization baseline	ΔP	PKIG	ENSG00000168734	cAMP-dependent protein kinase inhibitor gamma [Source:HGNC Symbol;Acc:HGNC:9019]	0.200438	3.79564	2.96266	0.0900604	0.860255
KSPZV1	1.8x10^6 PFSPZ	delta (post-immunization/pre-immunization baseline	ΔP	RP11-876N24.5	ENSG00000263013		0.248759	2.74239	2.9624	0.0900741	0.860255
KSPZV1	1.8x10^6 PFSPZ	delta (post-immunization/pre-immunization baseline	ΔP	PDXK	ENSG00000160209	pyridoxal kinase [Source:HGNC Symbol;Acc:HGNC:8819]	-0.20636	6.03369	2.96127	0.0901341	0.860255
KSPZV1	1.8x10^6 PFSPZ	delta (post-immunization/pre-immunization baseline	ΔP	CINP	ENSG00000100865	cyclin dependent kinase 2 interacting protein [Source:HGNC Symbol;Acc:HGNC:23789]	0.109643	5.07051	2.96126	0.0901348	0.860255
KSPZV1	1.8x10^6 PFSPZ	delta (post-immunization/pre-immunization baseline	ΔP	SPTLC2	ENSG00000100596	serine palmitoyltransferase long chain base subunit 2 [Source:HGNC Symbol;Acc:HGNC:11278]	-0.132302	7.512	2.96088	0.0901545	0.860255
KSPZV1	1.8x10^6 PFSPZ	delta (post-immunization/pre-immunization baseline	ΔP	CTD-3234P18.6	ENSG00000276071	novel transcript	0.262845	2.2937	2.96072	0.0901633	0.860255
KSPZV1	1.8x10^6 PFSPZ	delta (post-immunization/pre-immunization baseline	ΔP	RP11-505P4.6	ENSG00000223821		0.207027	1.64372	2.95919	0.0902445	0.860255
KSPZV1	1.8x10^6 PFSPZ	delta (post-immunization/pre-immunization baseline	ΔP	MIEF1	ENSG00000100335	mitochondrial elongation factor 1 [Source:HGNC Symbol;Acc:HGNC:25979]	-0.0856646	5.5183	2.95898	0.0902558	0.860255
KSPZV1	1.8x10^6 PFSPZ	delta (post-immunization/pre-immunization baseline	ΔP	C12orf60	ENSG00000182993	chromosome 12 open reading frame 60 [Source:HGNC Symbol;Acc:HGNC:28726]	0.295233	2.13273	2.95661	0.0903818	0.860255
KSPZV1	1.8x10^6 PFSPZ	delta (post-immunization/pre-immunization baseline	ΔP	ZNF35	ENSG00000169981	zinc finger protein 35 [Source:HGNC Symbol;Acc:HGNC:13099]	0.206975	3.16389	2.95643	0.0903913	0.860255
KSPZV1	1.8x10^6 PFSPZ	delta (post-immunization/pre-immunization baseline	ΔP	CNOT6	ENSG00000113300	CCR4-NOT transcription complex subunit 6 [Source:HGNC Symbol;Acc:HGNC:14099]	-0.129716	6.94595	2.95629	0.090399	0.860255
KSPZV1	1.8x10^6 PFSPZ	delta (post-immunization/pre-immunization baseline	ΔP	RP3-430N8.11	ENSG00000269987	novel transcript	0.15075	5.17708	2.95626	0.0904007	0.860255
KSPZV1	1.8x10^6 PFSPZ	delta (post-immunization/pre-immunization baseline	ΔP	MCL1	ENSG00000143384	MCL1 apoptosis regulator, BCL2 family member [Source:HGNC Symbol;Acc:HGNC:6943]	-0.102507	9.92321	2.95499	0.0904681	0.860255
KSPZV1	1.8x10^6 PFSPZ	delta (post-immunization/pre-immunization baseline	ΔP	AC009065.4	ENSG00000279473		-0.142336	5.81602	2.95262	0.0905947	0.860255
KSPZV1	1.8x10^6 PFSPZ	delta (post-immunization/pre-immunization baseline	ΔP	ZNF224	ENSG00000267680	zinc finger protein 224 [Source:HGNC Symbol;Acc:HGNC:13017]	0.140017	5.82497	2.95254	0.0905986	0.860255
KSPZV1	1.8x10^6 PFSPZ	delta (post-immunization/pre-immunization baseline	ΔP	RP11-10A14.3	ENSG00000254340	novel transcript	-0.326195	2.45553	2.95051	0.0907072	0.860255
KSPZV1	1.8x10^6 PFSPZ	delta (post-immunization/pre-immunization baseline	ΔP	RP11-18H7.1	ENSG00000242622	novel transcript	0.288769	1.80003	2.94946	0.0907634	0.860255
KSPZV1	1.8x10^6 PFSPZ	delta (post-immunization/pre-immunization baseline	ΔP	GRIN3B	ENSG00000116032	glutamate ionotropic receptor NMDA type subunit 3B [Source:HGNC Symbol;Acc:HGNC:16768]	-0.833531	0.574802	2.94984	0.0908203	0.860255
KSPZV1	1.8x10^6 PFSPZ	delta (post-immunization/pre-immunization baseline	ΔP	MRPS33	ENSG00000090263	mitochondrial ribosomal protein S33 [Source:HGNC Symbol;Acc:HGNC:16634]	0.188749	3.10996	2.94837	0.090822	0.860255
KSPZV1	1.8x10^6 PFSPZ	delta (post-immunization/pre-immunization baseline	ΔP	RP6-109B7.2	ENSG00000231010	novel transcript	0.283243	2.2651	2.94755	0.0908655	0.860255
KSPZV1	1.8x10^6 PFSPZ	delta (post-immunization/pre-immunization baseline	ΔP	PRSS53	ENSG00000151006	serine protease 53 [Source:HGNC Symbol;Acc:HGNC:34407]	0.220319	2.65813	2.94615	0.090941	0.860255
KSPZV1	1.8x10^6 PFSPZ	delta (post-immunization/pre-immunization baseline	ΔP	MED9	ENSG00000141026	mediator complex subunit 9 [Source:HGNC Symbol;Acc:HGNC:25487]	0.148316	3.87405	2.94557	0.0909717	0.860255
KSPZV1	1.8x10^6 PFSPZ	delta (post-immunization/pre-immunization baseline	ΔP	HADHB	ENSG00000138029	hydroxyacyl-CoA dehydrogenase trifunctional multienzyme complex subunit beta [Source:HGNC Symbol;Acc:HGNC:4803]	-0.115569	6.19488	2.94509	0.0909977	0.860255
KSPZV1	1.8x10^6 PFSPZ	delta (post-immunization/pre-immunization baseline	ΔP	SLC46A2	ENSG00000119457	solute carrier family 46 member 2 [Source:HGNC Symbol;Acc:HGNC:16055]	-0.263715	2.71791	2.94463	0.0910223	0.860255
KSPZV1	1.8x10^6 PFSPZ	delta (post-immunization/pre-immunization baseline	ΔP	CPSF2	ENSG00000165934	cleavage and polyadenylation specific factor 2 [Source:HGNC Symbol;Acc:HGNC:2325]	-0.118486	7.07864	2.94431	0.0910396	0.860255
KSPZV1	1.8x10^6 PFSPZ	delta (post-immunization/pre-immunization baseline	ΔP	DOLPP1	ENSG00000167130	dolichyldiphosphatase 1 [Source:HGNC Symbol;Acc:HGNC:29565]	-0.184853	3.43964	2.94326	0.091096	0.860255
KSPZV1	1.8x10^6 PFSPZ	delta (post-immunization/pre-immunization baseline	ΔP	NTN1	ENSG00000065320	netrin 1 [Source:HGNC Symbol;Acc:HGNC:8029]	0.279363	2.32998	2.94312	0.0911034	0.860255
KSPZV1	1.8x10^6 PFSPZ	delta (post-immunization/pre-immunization baseline	ΔP	ZNF594	ENSG00000180626	zinc finger protein 594 [Source:HGNC Symbol;Acc:HGNC:29392]	0.253692	5.32345	2.93993	0.091275	0.860255
KSPZV1	1.8x10^6 PFSPZ	delta (post-immunization/pre-immunization baseline	ΔP	SART3	ENSG00000075856	spliceosome associated factor 3, U4/U6 recycling protein [Source:HGNC Symbol;Acc:HGNC:16860]	-0.0789078	5.71432	2.93983	0.0912806	0.860255
KSPZV1	1.8x10^6 PFSPZ	delta (post-immunization/pre-immunization baseline	ΔP	RHOBTB2	ENSG00000008853	Rho related BTB domain containing 2 [Source:HGNC Symbol;Acc:HGNC:18756]	0.134942	5.71688	2.93981	0.0912815	0.860255
KSPZV1	1.8x10^6 PFSPZ	delta (post-immunization/pre-immunization baseline	ΔP	RP11-109G23.3	ENSG00000260278	novel transcript, antisense to BMP2K	0.77854	-0.14848	2.942	0.091321	0.860255
KSPZV1	1.8x10^6 PFSPZ	delta (post-immunization/pre-immunization baseline	ΔP	ETS2	ENSG00000157557	ETS proto-oncogene 2, transcription factor [Source:HGNC Symbol;Acc:HGNC:3489]	-0.214462	4.98669	2.93895	0.0913277	0.860255
KSPZV1	1.8x10^6 PFSPZ	delta (post-immunization/pre-immunization baseline	ΔP	FAM221A	ENSG00000188732	family with sequence similarity 221 member A [Source:HGNC Symbol;Acc:HGNC:27977]	0.202981	2.90089	2.93762	0.0913993	0.860255
KSPZV1	1.8x10^6 PFSPZ	delta (post-immunization/pre-immunization baseline	ΔP	SART1	ENSG00000175467	spliceosome associated factor 1, recruiter of U4/U6.U5 tri-snRNP [Source:HGNC Symbol;Acc:HGNC:10538]	-0.2643	4.53217	2.93758	0.0914015	0.860255
KSPZV1	1.8x10^6 PFSPZ	delta (post-immunization/pre-immunization baseline	ΔP	SCYL1	ENSG00000142186	SCY1 like pseudokinase 1 [Source:HGNC Symbol;Acc:HGNC:14372]	-0.21756	5.29315	2.93729	0.0914173	0.860255
KSPZV1	1.8x10^6 PFSPZ	delta (post-immunization/pre-immunization baseline	ΔP	HUWE1	ENSG00000086758	HECT, UBA and WWE domain containing E3 ubiquitin protein ligase 1 [Source:HGNC Symbol;Acc:HGNC:30892]	-0.13021	8.16298	2.93523	0.0915283	0.860255
KSPZV1	1.8x10^6 PFSPZ	delta (post-immunization/pre-immunization baseline	ΔP	TM9SF1	ENSG00000100926	transmembrane 9 superfamily member 1 [Source:HGNC Symbol;Acc:HGNC:11864]	-0.125751	4.99679	2.93498	0.0915421	0.860255
KSPZV1	1.8x10^6 PFSPZ	delta (post-immunization/pre-immunization baseline	ΔP	C14orf93	ENSG00000100802	chromosome 14 open reading frame 93 [Source:HGNC Symbol;Acc:HGNC:20162]	-0.112179	3.43799	2.93475	0.0915543	0.860255
KSPZV1	1.8x10^6 PFSPZ	delta (post-immunization/pre-immunization baseline	ΔP	XXbac-BPG300A18.13	ENSG00000273333	novel transcript	-1.39932	0.96851	2.9458	0.0915589	0.860255
KSPZV1	1.8x10^6 PFSPZ	delta (post-immunization/pre-immunization baseline	ΔP	RPS25	ENSG00000118181	ribosomal protein S25 [Source:HGNC Symbol;Acc:HGNC:10413]	0.173463	8.93212	2.93408	0.0915907	0.860255
KSPZV1	1.8x10^6 PFSPZ	delta (post-immunization/pre-immunization baseline	ΔP	CTD-2002H8.2	ENSG00000258682	novel transcript, sense overlapping PSMA3	0.201022	3.1417	2.93371	0.0916106	0.860255
KSPZV1	1.8x10^6 PFSPZ	delta (post-immunization/pre-immunization baseline	ΔP	CDK11B	ENSG00000248333	cyclin dependent kinase 11B [Source:HGNC Symbol;Acc:HGNC:1729]	-0.160152	4.33653	2.93225	0.0916893	0.860273
KSPZV1	1.8x10^6 PFSPZ	delta (post-immunization/pre-immunization baseline	ΔP	CRIM1	ENSG00000150938	cysteine rich transmembrane BMP regulator 1 [Source:HGNC Symbol;Acc:HGNC:2359]	-0.217866	5.14061	2.93158	0.0917259	0.860273
KSPZV1	1.8x10^6 PFSPZ	delta (post-immunization/pre-immunization baseline	ΔP	INTS6L	ENSG00000165359	integrator complex subunit 6 like [Source:HGNC Symbol;Acc:HGNC:27334]	0.120084	5.75321	2.93125	0.0917437	0.860273
KSPZV1	1.8x10^6 PFSPZ	delta (post-immunization/pre-immunization baseline	ΔP	SCARNA15	ENSG00000252690	TEC	0.309773	3.33604	2.92908	0.0918616	0.860712
KSPZV1	1.8x10^6 PFSPZ	delta (post-immunization/pre-immunization baseline	ΔP	RP11-506M12.1	ENSG00000242798	novel transcript	0.40728	0.736359	2.92576	0.0920415	0.860712
KSPZV1	1.8x10^6 PFSPZ	delta (post-immunization/pre-immunization baseline	ΔP	UBP1	ENSG00000153560	upstream binding protein 1 [Source:HGNC Symbol;Acc:HGNC:12507]	-0.0838707	7.27719	2.92556	0.0920522	0.860712
KSPZV1	1.8x10^6 PFSPZ	delta (post-immunization/pre-immunization baseline	ΔP	CTD-2651B20.1	ENSG00000259539	novel transcript	0.44068	1.06377	2.9253	0.0920663	0.860712
KSPZV1	1.8x10^6 PFSPZ	delta (post-immunization/pre-immunization baseline	ΔP	IFI30	ENSG00000216490	IFI30 lysosomal thiol reductase [Source:HGNC Symbol;Acc:HGNC:5398]	-0.287563	7.07221	2.92487	0.0920901	0.860712
KSPZV1	1.8x10^6 PFSPZ	delta (post-immunization/pre-immunization baseline	ΔP	CDC23	ENSG00000094880	cell division cycle 23 [Source:HGNC Symbol;Acc:HGNC:1724]	-0.114605	4.91851	2.92468	0.0921001	0.860712
KSPZV1	1.8x10^6 PFSPZ	delta (post-immunization/pre-immunization baseline	ΔP	OTULIN-DT	ENSG00000261360	OTULIN divergent transcript [Source:HGNC Symbol;Acc:HGNC:55368]	0.29683	2.52971	2.924	0.0921374	0.860712
KSPZV1	1.8x10^6 PFSPZ	delta (post-immunization/pre-immunization baseline	ΔP	HP1BP3	ENSG00000127483	heterochromatin protein 1 binding protein 3 [Source:HGNC Symbol;Acc:HGNC:24973]	0.0921275	8.34105	2.92393	0.0921409	0.860712
KSPZV1	1.8x10^6 PFSPZ	delta (post-immunization/pre-immunization baseline	ΔP	RP11-876N24.7	ENSG00000275673		0.19884	3.45665	2.92301	0.092191	0.86077
KSPZV1	1.8x10^6 PFSPZ	delta (post-immunization/pre-immunization baseline	ΔP	RP11-214K3.21	ENSG00000269997	novel transcript, sense intronic to CCDC92	0.253307	2.53355	2.9204	0.0923336	0.861365
KSPZV1	1.8x10^6 PFSPZ	delta (post-immunization/pre-immunization baseline	ΔP	UQCRB	ENSG00000156467	ubiquinol-cytochrome c reductase binding protein [Source:HGNC Symbol;Acc:HGNC:12582]	0.204035	6.09314	2.92024	0.0923423	0.861365
KSPZV1	1.8x10^6 PFSPZ	delta (post-immunization/pre-immunization baseline	ΔP	AP3D1	ENSG00000065000	adaptor related protein complex 3 subunit delta 1 [Source:HGNC Symbol;Acc:HGNC:568]	-0.166355	6.21296	2.91675	0.0925325	0.862002
KSPZV1	1.8x10^6 PFSPZ	delta (post-immunization/pre-immunization baseline	ΔP	HEXIM2	ENSG00000168517	HEXIM P-TEFb complex subunit 2 [Source:HGNC Symbol;Acc:HGNC:28591]	0.202161	3.5659	2.91659	0.0925412	0.862002
KSPZV1	1.8x10^6 PFSPZ	delta (post-immunization/pre-immunization baseline	ΔP	E2F5	ENSG00000133740	E2F transcription factor 5 [Source:HGNC Symbol;Acc:HGNC:3119]	0.234261	5.7361	2.91612	0.0925668	0.862002
KSPZV1	1.8x10^6 PFSPZ	delta (post-immunization/pre-immunization baseline	ΔP	DMXL2	ENSG00000104093	Dmx like 2 [Source:HGNC Symbol;Acc:HGNC:2938]	-0.215882	7.34821	2.91577	0.0925861	0.862002
KSPZV1	1.8x10^6 PFSPZ	delta (post-immunization/pre-immunization baseline	ΔP	WASHC5-AS1	ENSG00000253167	WASHC5 antisense RNA 1 [Source:HGNC Symbol;Acc:HGNC:43440]	-0.178312	1.8566	2.91472	0.0926436	0.862093
KSPZV1	1.8x10^6 PFSPZ	delta (post-immunization/pre-immunization baseline	ΔP	RP11-357H14.17	ENSG00000272763	novel transcript	1.37775	-0.943361	2.92315	0.0926891	0.862093
KSPZV1	1.8x10^6 PFSPZ	delta (post-immunization/pre-immunization baseline	ΔP	VCPKMT	ENSG00000100483	valosin containing protein lysine methyltransferase [Source:HGNC Symbol;Acc:HGNC:20352]	-0.14933	4.43655	2.91319	0.0927274	0.862093
KSPZV1	1.8x10^6 PFSPZ	delta (post-immunization/pre-immunization baseline	ΔP	ZNF175	ENSG00000105497	zinc finger protein 175 [Source:HGNC Symbol;Acc:HGNC:12964]	0.149795	5.19015	2.91132	0.09283	0.862639
KSPZV1	1.8x10^6 PFSPZ	delta (post-immunization/pre-immunization baseline	ΔP	RERE-AS1	ENSG00000232912	RERE antisense RNA 1 [Source:HGNC Symbol;Acc:HGNC:40501]	0.20722	1.70201	2.90916	0.0929486	0.863332
KSPZV1	1.8x10^6 PFSPZ	delta (post-immunization/pre-immunization baseline	ΔP	MRPL10	ENSG00000159111	mitochondrial ribosomal protein L10 [Source:HGNC Symbol;Acc:HGNC:14055]	-0.146745	4.8269	2.90714	0.0930597	0.863459
KSPZV1	1.8x10^6 PFSPZ	delta (post-immunization/pre-immunization baseline	ΔP	CTD-2306M10.1	ENSG00000270107		0.236601	4.16214	2.90595	0.093125	0.863459
KSPZV1	1.8x10^6 PFSPZ	delta (post-immunization/pre-immunization baseline	ΔP	AJ003147.11	ENSG00000279330	TEC	0.187142	3.74573	2.90481	0.0931882	0.863459
KSPZV1	1.8x10^6 PFSPZ	delta (post-immunization/pre-immunization baseline	ΔP	TIMELESS	ENSG00000111602	timeless circadian regulator [Source:HGNC Symbol;Acc:HGNC:11813]	-0.187206	3.70819	2.90291	0.093293	0.863459
KSPZV1	1.8x10^6 PFSPZ	delta (post-immunization/pre-immunization baseline	ΔP	IGHMBP2	ENSG00000132740	immunoglobulin mu DNA binding protein 2 [Source:HGNC Symbol;Acc:HGNC:5542]	-0.180702	4.03798	2.90143	0.0933747	0.863459
KSPZV1	1.8x10^6 PFSPZ	delta (post-immunization/pre-immunization baseline	ΔP	LINC02288	ENSG00000246548	long intergenic non-protein coding RNA 2288 [Source:HGNC Symbol;Acc:HGNC:27505]	0.781491	0.518429	2.90277	0.0933778	0.863459
KSPZV1	1.8x10^6 PFSPZ	delta (post-immunization/pre-immunization baseline	ΔP	PRRC2B	ENSG00000130723		-0.127401	7.85338	2.90121	0.0933868	0.863459
KSPZV1	1.8x10^6 PFSPZ	delta (post-immunization/pre-immunization baseline	ΔP	LRRIQ3	ENSG00000162620	leucine rich repeats and IQ motif containing 3 [Source:HGNC Symbol;Acc:HGNC:28318]	1.04103	1.25713	2.90034	0.0934345	0.863459
KSPZV1	1.8x10^6 PFSPZ	delta (post-immunization/pre-immunization baseline	ΔP	CTSC	ENSG00000109861	cathepsin C [Source:HGNC Symbol;Acc:HGNC:2528]	-0.14648	7.73828	2.9002	0.0934425	0.863459
KSPZV1	1.8x10^6 PFSPZ	delta (post-immunization/pre-immunization baseline	ΔP	IPO13	ENSG00000117408	importin 13 [Source:HGNC Symbol;Acc:HGNC:16853]	-0.175333	3.88343	2.9	0.0934535	0.863459
KSPZV1	1.8x10^6 PFSPZ	delta (post-immunization/pre-immunization baseline	ΔP	FBXO10	ENSG00000147912	F-box protein 10 [Source:HGNC Symbol;Acc:HGNC:13589]	0.165964	3.87135	2.89947	0.0934827	0.863459
KSPZV1	1.8x10^6 PFSPZ	delta (post-immunization/pre-immunization baseline	ΔP	AL157871.2	ENSG00000259052	novel transcript, sense overlapping to SLC25A29	-0.201278	1.61576	2.89846	0.0935384	0.863459
KSPZV1	1.8x10^6 PFSPZ	delta (post-immunization/pre-immunization baseline	ΔP	MED24	ENSG00000008838	mediator complex subunit 24 [Source:HGNC Symbol;Acc:HGNC:22963]	-0.158223	5.15144	2.89786	0.0935719	0.863459
KSPZV1	1.8x10^6 PFSPZ	delta (post-immunization/pre-immunization baseline	ΔP	C1orf74	ENSG00000162757	chromosome 1 open reading frame 74 [Source:HGNC Symbol;Acc:HGNC:26319]	0.116805	6.18654	2.89776	0.0935772	0.863459
KSPZV1	1.8x10^6 PFSPZ	delta (post-immunization/pre-immunization baseline	ΔP	RRP12	ENSG00000052749	ribosomal RNA processing 12 homolog [Source:HGNC Symbol;Acc:HGNC:29100]	-0.250505	4.45383	2.89208	0.0938924	0.865785
KSPZV1	1.8x10^6 PFSPZ	delta (post-immunization/pre-immunization baseline	ΔP	DPM1	ENSG00000000419	dolichyl-phosphate mannosyltransferase subunit 1, catalytic [Source:HGNC Symbol;Acc:HGNC:3005]	0.13976	4.71331	2.8907	0.0939689	0.865785
KSPZV1	1.8x10^6 PFSPZ	delta (post-immunization/pre-immunization baseline	ΔP	ARPIN	ENSG00000242498	actin related protein 2/3 complex inhibitor [Source:HGNC Symbol;Acc:HGNC:28782]	-1.31137	2.30338	2.89203	0.0940139	0.865785
KSPZV1	1.8x10^6 PFSPZ	delta (post-immunization/pre-immunization baseline	ΔP	CHRNG	ENSG00000196811	cholinergic receptor nicotinic gamma subunit [Source:HGNC Symbol;Acc:HGNC:1967]	0.227382	2.6713	2.88972	0.0940237	0.865785
KSPZV1	1.8x10^6 PFSPZ	delta (post-immunization/pre-immunization baseline	ΔP	CTD-3137H5.1	ENSG00000268199	novel transcript, antisense to ELL	-0.488166	0.416883	2.88712	0.0941683	0.865785
KSPZV1	1.8x10^6 PFSPZ	delta (post-immunization/pre-immunization baseline	ΔP	EIF4ENIF1	ENSG00000184708	eukaryotic translation initiation factor 4E nuclear import factor 1 [Source:HGNC Symbol;Acc:HGNC:16687]	0.0757168	5.18466	2.88517	0.094277	0.865785
KSPZV1	1.8x10^6 PFSPZ	delta (post-immunization/pre-immunization baseline	ΔP	RP11-363N22.3	ENSG00000205740	novel transcript, antisense to GTPBP4	0.2764	3.16236	2.88507	0.0942827	0.865785
KSPZV1	1.8x10^6 PFSPZ	delta (post-immunization/pre-immunization baseline	ΔP	ZCCHC7	ENSG00000147905	zinc finger CCHC-type containing 7 [Source:HGNC Symbol;Acc:HGNC:26209]	0.132189	6.4002	2.88444	0.0943181	0.865785
KSPZV1	1.8x10^6 PFSPZ	delta (post-immunization/pre-immunization baseline	ΔP	ANKHD1	ENSG00000131503	ankyrin repeat and KH domain containing 1 [Source:HGNC Symbol;Acc:HGNC:24714]	-0.0853594	8.10147	2.88405	0.0943398	0.865785
KSPZV1	1.8x10^6 PFSPZ	delta (post-immunization/pre-immunization baseline	ΔP	RSAD1	ENSG00000136444	radical S-adenosyl methionine domain containing 1 [Source:HGNC Symbol;Acc:HGNC:25634]	-0.120803	3.91425	2.8836	0.0943647	0.865785
KSPZV1	1.8x10^6 PFSPZ	delta (post-immunization/pre-immunization baseline	ΔP	DAPK3	ENSG00000167657	death associated protein kinase 3 [Source:HGNC Symbol;Acc:HGNC:2676]	-0.260843	3.60163	2.88323	0.0943857	0.865785
KSPZV1	1.8x10^6 PFSPZ	delta (post-immunization/pre-immunization baseline	ΔP	ZNF658	ENSG00000274349	zinc finger protein 658 [Source:HGNC Symbol;Acc:HGNC:25226]	0.340607	2.64049	2.88317	0.094389	0.865785
KSPZV1	1.8x10^6 PFSPZ	delta (post-immunization/pre-immunization baseline	ΔP	ZFAND3	ENSG00000156639	zinc finger AN1-type containing 3 [Source:HGNC Symbol;Acc:HGNC:18019]	-0.151355	6.70277	2.88159	0.0944773	0.865785
KSPZV1	1.8x10^6 PFSPZ	delta (post-immunization/pre-immunization baseline	ΔP	KDM4A	ENSG00000066135	lysine demethylase 4A [Source:HGNC Symbol;Acc:HGNC:22978]	-0.0951368	5.6019	2.88134	0.0944913	0.865785
KSPZV1	1.8x10^6 PFSPZ	delta (post-immunization/pre-immunization baseline	ΔP	CAMKK2	ENSG00000110931	calcium/calmodulin dependent protein kinase kinase 2 [Source:HGNC Symbol;Acc:HGNC:1470]	-0.197921	6.64734	2.88117	0.0945009	0.865785
KSPZV1	1.8x10^6 PFSPZ	delta (post-immunization/pre-immunization baseline	ΔP	ELOC	ENSG00000154582	elongin C [Source:HGNC Symbol;Acc:HGNC:11617]	0.16068	4.0615	2.88057	0.0945342	0.865785
KSPZV1	1.8x10^6 PFSPZ	delta (post-immunization/pre-immunization baseline	ΔP	FAM86B1	ENSG00000186523	family with sequence similarity 86 member B1 [Source:HGNC Symbol;Acc:HGNC:28268]	1.03615	-0.0641389	2.87888	0.0947069	0.866963
KSPZV1	1.8x10^6 PFSPZ	delta (post-immunization/pre-immunization baseline	ΔP	CEBPA-DT	ENSG00000267296	CEBPA divergent transcript [Source:HGNC Symbol;Acc:HGNC:25710]	-1.05941	0.0591637	2.87854	0.0948059	0.867086
KSPZV1	1.8x10^6 PFSPZ	delta (post-immunization/pre-immunization baseline	ΔP	RP11-275I4.1	ENSG00000259598	novel transcript, antisense to RASGRP1	0.204845	1.71399	2.8735	0.094931	0.867086
KSPZV1	1.8x10^6 PFSPZ	delta (post-immunization/pre-immunization baseline	ΔP	CTD-2600H12.2	ENSG00000280067	novel transcript	0.272956	3.48014	2.8732	0.0949481	0.867086
KSPZV1	1.8x10^6 PFSPZ	delta (post-immunization/pre-immunization baseline	ΔP	ARL6IP6	ENSG00000177917	ADP ribosylation factor like GTPase 6 interacting protein 6 [Source:HGNC Symbol;Acc:HGNC:24048]	0.117223	4.94126	2.87209	0.0950105	0.867086
KSPZV1	1.8x10^6 PFSPZ	delta (post-immunization/pre-immunization baseline	ΔP	ATP9A	ENSG00000054793	ATPase phospholipid transporting 9A (putative) [Source:HGNC Symbol;Acc:HGNC:13540]	-0.483708	3.11635	2.87194	0.0950191	0.867086
KSPZV1	1.8x10^6 PFSPZ	delta (post-immunization/pre-immunization baseline	ΔP	WNT7A	ENSG00000154764	Wnt family member 7A [Source:HGNC Symbol;Acc:HGNC:12786]	0.627069	1.14484	2.8731	0.0950312	0.867086
KSPZV1	1.8x10^6 PFSPZ	delta (post-immunization/pre-immunization baseline	ΔP	SMARCA5	ENSG00000153147	SWI/SNF related, matrix associated, actin dependent regulator of chromatin, subfamily a, member 5 [Source:HGNC Symbol;Acc:HGNC:11101]	-0.126493	7.39826	2.87078	0.095084	0.867086
KSPZV1	1.8x10^6 PFSPZ	delta (post-immunization/pre-immunization baseline	ΔP	FMNL3	ENSG00000161791	formin like 3 [Source:HGNC Symbol;Acc:HGNC:23698]	0.117738	7.02528	2.86959	0.0951514	0.867086
KSPZV1	1.8x10^6 PFSPZ	delta (post-immunization/pre-immunization baseline	ΔP	GAPVD1	ENSG00000165219	GTPase activating protein and VPS9 domains 1 [Source:HGNC Symbol;Acc:HGNC:23375]	-0.100762	7.45017	2.86939	0.0951623	0.867086
KSPZV1	1.8x10^6 PFSPZ	delta (post-immunization/pre-immunization baseline	ΔP	SND1	ENSG00000197157	staphylococcal nuclease and tudor domain containing 1 [Source:HGNC Symbol;Acc:HGNC:30646]	-0.109959	6.69436	2.86907	0.0951808	0.867086
KSPZV1	1.8x10^6 PFSPZ	delta (post-immunization/pre-immunization baseline	ΔP	PRKCH	ENSG00000027075	protein kinase C eta [Source:HGNC Symbol;Acc:HGNC:9403]	-0.111006	7.78833	2.86794	0.0952446	0.867086
KSPZV1	1.8x10^6 PFSPZ	delta (post-immunization/pre-immunization baseline	ΔP	PGD	ENSG00000142657	phosphogluconate dehydrogenase [Source:HGNC Symbol;Acc:HGNC:8891]	-0.292013	5.8263	2.86723	0.0952845	0.867086
KSPZV1	1.8x10^6 PFSPZ	delta (post-immunization/pre-immunization baseline	ΔP	RP4-555D20.1	ENSG00000280435	TEC	0.970887	-0.604685	2.87227	0.0953272	0.867086
KSPZV1	1.8x10^6 PFSPZ	delta (post-immunization/pre-immunization baseline	ΔP	ARHGAP18	ENSG00000146376	Rho GTPase activating protein 18 [Source:HGNC Symbol;Acc:HGNC:21035]	-0.164269	5.25174	2.86628	0.095338	0.867086
KSPZV1	1.8x10^6 PFSPZ	delta (post-immunization/pre-immunization baseline	ΔP	PFDN5	ENSG00000123349	prefoldin subunit 5 [Source:HGNC Symbol;Acc:HGNC:8869]	0.279995	5.97706	2.86231	0.0955626	0.867852
KSPZV1	1.8x10^6 PFSPZ	delta (post-immunization/pre-immunization baseline	ΔP	RP11-203L2.4	ENSG00000236733	novel transcript	0.342423	0.767635	2.86205	0.0955777	0.867852
KSPZV1	1.8x10^6 PFSPZ	delta (post-immunization/pre-immunization baseline	ΔP	HCFC1	ENSG00000172534	host cell factor C1 [Source:HGNC Symbol;Acc:HGNC:4839]	-0.245215	6.778	2.86066	0.0956563	0.867852
KSPZV1	1.8x10^6 PFSPZ	delta (post-immunization/pre-immunization baseline	ΔP	FLJ31104	ENSG00000227908	uncharacterized LOC441072 [Source:NCBI gene (formerly Entrezgene);Acc:441072]	0.59472	0.487829	2.86014	0.0956859	0.867852
KSPZV1	1.8x10^6 PFSPZ	delta (post-immunization/pre-immunization baseline	ΔP	GATD3B	ENSG00000280071	glutamine amidotransferase like class 1 domain containing 3B [Source:HGNC Symbol;Acc:HGNC:53816]	-0.782213	2.86362	2.85914	0.0957425	0.867852
KSPZV1	1.8x10^6 PFSPZ	delta (post-immunization/pre-immunization baseline	ΔP	KRT73-AS1	ENSG00000257495	KRT73 antisense RNA 1 [Source:HGNC Symbol;Acc:HGNC:49607]	0.279816	2.74721	2.85846	0.0957812	0.867852
KSPZV1	1.8x10^6 PFSPZ	delta (post-immunization/pre-immunization baseline	ΔP	PID1	ENSG00000153823	phosphotyrosine interaction domain containing 1 [Source:HGNC Symbol;Acc:HGNC:26084]	-0.325184	3.49213	2.85827	0.0957921	0.867852
KSPZV1	1.8x10^6 PFSPZ	delta (post-immunization/pre-immunization baseline	ΔP	NOP14-AS1	ENSG00000249673	NOP14 antisense RNA 1 [Source:HGNC Symbol;Acc:HGNC:20205]	0.152511	4.86945	2.85768	0.0958254	0.867852
KSPZV1	1.8x10^6 PFSPZ	delta (post-immunization/pre-immunization baseline	ΔP	RP11-531H8.2	ENSG00000254789	novel transcript	-0.975213	-0.104328	2.85854	0.0958544	0.867852
KSPZV1	1.8x10^6 PFSPZ	delta (post-immunization/pre-immunization baseline	ΔP	OTULINL	ENSG00000145569	OTU deubiquitinase with linear linkage specificity like [Source:HGNC Symbol;Acc:HGNC:25629]	-0.122976	4.96638	2.85679	0.0958763	0.867852
KSPZV1	1.8x10^6 PFSPZ	delta (post-immunization/pre-immunization baseline	ΔP	UBE2Q2	ENSG00000140367	ubiquitin conjugating enzyme E2 Q2 [Source:HGNC Symbol;Acc:HGNC:19248]	0.127501	6.22519	2.8552	0.0959666	0.867852
KSPZV1	1.8x10^6 PFSPZ	delta (post-immunization/pre-immunization baseline	ΔP	IRAK3	ENSG00000090376	interleukin 1 receptor associated kinase 3 [Source:HGNC Symbol;Acc:HGNC:17020]	-0.243235	6.89977	2.85515	0.0959695	0.867852
KSPZV1	1.8x10^6 PFSPZ	delta (post-immunization/pre-immunization baseline	ΔP	SNORD116-20	ENSG00000261069	novel transcript, SNORD host	0.385919	3.05051	2.85468	0.0959962	0.867852
KSPZV1	1.8x10^6 PFSPZ	delta (post-immunization/pre-immunization baseline	ΔP	MARCKS	ENSG00000277443	myristoylated alanine rich protein kinase C substrate [Source:HGNC Symbol;Acc:HGNC:6759]	-0.236098	6.37054	2.85353	0.0960621	0.868048
KSPZV1	1.8x10^6 PFSPZ	delta (post-immunization/pre-immunization baseline	ΔP	RNF182	ENSG00000180537	ring finger protein 182 [Source:HGNC Symbol;Acc:HGNC:28522]	-1.59287	4.28088	2.85677	0.0961458	0.86807
KSPZV1	1.8x10^6 PFSPZ	delta (post-immunization/pre-immunization baseline	ΔP	GPRACR	ENSG00000196979	GPR107 adjacent cis regulating lncRNA [Source:HGNC Symbol;Acc:HGNC:53957]	0.885236	-0.532274	2.85617	0.0961529	0.86807
KSPZV1	1.8x10^6 PFSPZ	delta (post-immunization/pre-immunization baseline	ΔP	TLDC2	ENSG00000101342	TBC/LysM-associated domain containing 2 [Source:HGNC Symbol;Acc:HGNC:16112]	-0.106482	5.70181	2.8507	0.0962233	0.868307
KSPZV1	1.8x10^6 PFSPZ	delta (post-immunization/pre-immunization baseline	ΔP	GNAI2	ENSG00000114353	G protein subunit alpha i2 [Source:HGNC Symbol;Acc:HGNC:4385]	-0.181318	8.68044	2.84977	0.0962766	0.86839
KSPZV1	1.8x10^6 PFSPZ	delta (post-immunization/pre-immunization baseline	ΔP	TRIM35	ENSG00000104228	tripartite motif containing 35 [Source:HGNC Symbol;Acc:HGNC:16285]	0.0757917	5.63878	2.84893	0.0963243	0.868421
KSPZV1	1.8x10^6 PFSPZ	delta (post-immunization/pre-immunization baseline	ΔP	LINC02693	ENSG00000212719	long intergenic non-protein coding RNA 2693 [Source:HGNC Symbol;Acc:HGNC:27904]	0.243323	3.07056	2.84742	0.0964107	0.868801
KSPZV1	1.8x10^6 PFSPZ	delta (post-immunization/pre-immunization baseline	ΔP	CTD-2410N18.4	ENSG00000273345	novel transcript	-0.125318	3.459	2.84641	0.0964684	0.868923
KSPZV1	1.8x10^6 PFSPZ	delta (post-immunization/pre-immunization baseline	ΔP	AGAP6	ENSG00000204149	ArfGAP with GTPase domain, ankyrin repeat and PH domain 6 [Source:HGNC Symbol;Acc:HGNC:23466]	0.122639	4.47812	2.84312	0.0966572	0.869461
KSPZV1	1.8x10^6 PFSPZ	delta (post-immunization/pre-immunization baseline	ΔP	GPR61	ENSG00000156097	G protein-coupled receptor 61 [Source:HGNC Symbol;Acc:HGNC:13300]	0.365792	1.89326	2.8425	0.0966927	0.869461
KSPZV1	1.8x10^6 PFSPZ	delta (post-immunization/pre-immunization baseline	ΔP	DLAT	ENSG00000150768	dihydrolipoamide S-acetyltransferase [Source:HGNC Symbol;Acc:HGNC:2896]	-0.123468	5.11232	2.84218	0.0967114	0.869461
KSPZV1	1.8x10^6 PFSPZ	delta (post-immunization/pre-immunization baseline	ΔP	IGF2R	ENSG00000197081	insulin like growth factor 2 receptor [Source:HGNC Symbol;Acc:HGNC:5467]	-0.206907	7.6975	2.84215	0.0967129	0.869461
KSPZV1	1.8x10^6 PFSPZ	delta (post-immunization/pre-immunization baseline	ΔP	RP4-671O14.5	ENSG00000279933	TEC	0.125723	6.41488	2.84088	0.0967859	0.869461
KSPZV1	1.8x10^6 PFSPZ	delta (post-immunization/pre-immunization baseline	ΔP	VPS33A	ENSG00000139719	VPS33A core subunit of CORVET and HOPS complexes [Source:HGNC Symbol;Acc:HGNC:18179]	-0.0852295	5.48737	2.84074	0.0967936	0.869461
KSPZV1	1.8x10^6 PFSPZ	delta (post-immunization/pre-immunization baseline	ΔP	TP53RK	ENSG00000172315	TP53 regulating kinase [Source:HGNC Symbol;Acc:HGNC:16197]	0.134808	5.71513	2.83861	0.0969166	0.869676
KSPZV1	1.8x10^6 PFSPZ	delta (post-immunization/pre-immunization baseline	ΔP	TPM2	ENSG00000198467	tropomyosin 2 [Source:HGNC Symbol;Acc:HGNC:12011]	-0.612054	3.07195	2.83845	0.0969254	0.869676
KSPZV1	1.8x10^6 PFSPZ	delta (post-immunization/pre-immunization baseline	ΔP	EDA	ENSG00000158813	ectodysplasin A [Source:HGNC Symbol;Acc:HGNC:3157]	1.21087	-0.448667	2.8619	0.09696	0.869676
KSPZV1	1.8x10^6 PFSPZ	delta (post-immunization/pre-immunization baseline	ΔP	SUMF1	ENSG00000144455	sulfatase modifying factor 1 [Source:HGNC Symbol;Acc:HGNC:20376]	-0.179335	4.14509	2.83667	0.097028	0.869676
KSPZV1	1.8x10^6 PFSPZ	delta (post-immunization/pre-immunization baseline	ΔP	GRK3	ENSG00000100077	G protein-coupled receptor kinase 3 [Source:HGNC Symbol;Acc:HGNC:290]	-0.149708	7.01961	2.83649	0.0970387	0.869676
KSPZV1	1.8x10^6 PFSPZ	delta (post-immunization/pre-immunization baseline	ΔP	CTB-102L5.7	ENSG00000269653	novel transcript, sense intronic to SIPA1L3	0.28914	2.28163	2.83532	0.0971062	0.869811
KSPZV1	1.8x10^6 PFSPZ	delta (post-immunization/pre-immunization baseline	ΔP	TVP23A	ENSG00000166676	trans-golgi network vesicle protein 23 homolog A [Source:HGNC Symbol;Acc:HGNC:20398]	0.1214	3.20189	2.83305	0.0972373	0.869811
KSPZV1	1.8x10^6 PFSPZ	delta (post-immunization/pre-immunization baseline	ΔP	CLDND1	ENSG00000080822	claudin domain containing 1 [Source:HGNC Symbol;Acc:HGNC:1322]	0.118368	6.89453	2.83282	0.0972502	0.869811
KSPZV1	1.8x10^6 PFSPZ	delta (post-immunization/pre-immunization baseline	ΔP	PXDN	ENSG00000130508	peroxidasin [Source:HGNC Symbol;Acc:HGNC:14966]	-0.549077	2.49496	2.8326	0.0972629	0.869811
KSPZV1	1.8x10^6 PFSPZ	delta (post-immunization/pre-immunization baseline	ΔP	VBP1	ENSG00000155959	VHL binding protein 1 [Source:HGNC Symbol;Acc:HGNC:12662]	0.214835	5.24043	2.83239	0.0972751	0.869811
KSPZV1	1.8x10^6 PFSPZ	delta (post-immunization/pre-immunization baseline	ΔP	DNAJB4	ENSG00000162616	DnaJ heat shock protein family (Hsp40) member B4 [Source:HGNC Symbol;Acc:HGNC:14886]	0.193343	4.08948	2.83019	0.0974024	0.870553
KSPZV1	1.8x10^6 PFSPZ	delta (post-immunization/pre-immunization baseline	ΔP	CCDC71	ENSG00000177352	coiled-coil domain containing 71 [Source:HGNC Symbol;Acc:HGNC:25760]	0.156546	5.10335	2.82691	0.0975927	0.871858
KSPZV1	1.8x10^6 PFSPZ	delta (post-immunization/pre-immunization baseline	ΔP	AC022154.7	ENSG00000268093	novel transcript, antisense to SPHK2	0.266452	0.949159	2.82546	0.0976769	0.872213
KSPZV1	1.8x10^6 PFSPZ	delta (post-immunization/pre-immunization baseline	ΔP	AEBP1	ENSG00000106624	AE binding protein 1 [Source:HGNC Symbol;Acc:HGNC:303]	-0.256756	3.82389	2.8227	0.0978368	0.872652
KSPZV1	1.8x10^6 PFSPZ	delta (post-immunization/pre-immunization baseline	ΔP	TMEM147-AS1	ENSG00000236144	TMEM147 antisense RNA 1 [Source:HGNC Symbol;Acc:HGNC:51273]	0.17396	4.23367	2.82158	0.0979021	0.872652
KSPZV1	1.8x10^6 PFSPZ	delta (post-immunization/pre-immunization baseline	ΔP	CTC-543D15.7	ENSG00000276483		-0.299896	2.50259	2.82095	0.0979387	0.872652
KSPZV1	1.8x10^6 PFSPZ	delta (post-immunization/pre-immunization baseline	ΔP	AC130469.1	ENSG00000279396		0.25909	3.14867	2.82075	0.0979502	0.872652
KSPZV1	1.8x10^6 PFSPZ	delta (post-immunization/pre-immunization baseline	ΔP	IRGQ	ENSG00000167378	immunity related GTPase Q [Source:HGNC Symbol;Acc:HGNC:24868]	-0.101924	4.7899	2.81991	0.0979994	0.872652
KSPZV1	1.8x10^6 PFSPZ	delta (post-immunization/pre-immunization baseline	ΔP	NUP93	ENSG00000102900	nucleoporin 93 [Source:HGNC Symbol;Acc:HGNC:28958]	-0.13077	5.0191	2.81943	0.0980276	0.872652
KSPZV1	1.8x10^6 PFSPZ	delta (post-immunization/pre-immunization baseline	ΔP	FKBP1A	ENSG00000088832	FKBP prolyl isomerase 1A [Source:HGNC Symbol;Acc:HGNC:3711]	-0.113325	7.74608	2.81891	0.0980576	0.872652
KSPZV1	1.8x10^6 PFSPZ	delta (post-immunization/pre-immunization baseline	ΔP	MRPL50	ENSG00000136897	mitochondrial ribosomal protein L50 [Source:HGNC Symbol;Acc:HGNC:16654]	0.167572	5.40753	2.81851	0.0980812	0.872652
KSPZV1	1.8x10^6 PFSPZ	delta (post-immunization/pre-immunization baseline	ΔP	CPSF7	ENSG00000149532	cleavage and polyadenylation specific factor 7 [Source:HGNC Symbol;Acc:HGNC:30098]	-0.08567	6.48608	2.81632	0.0982087	0.873391
KSPZV1	1.8x10^6 PFSPZ	delta (post-immunization/pre-immunization baseline	ΔP	ZBED5-AS1	ENSG00000247271	ZBED5 antisense RNA 1 [Source:HGNC Symbol;Acc:HGNC:48646]	0.138467	3.84031	2.81506	0.0982823	0.87365
KSPZV1	1.8x10^6 PFSPZ	delta (post-immunization/pre-immunization baseline	ΔP	GPR52	ENSG00000203737	G protein-coupled receptor 52 [Source:HGNC Symbol;Acc:HGNC:4508]	-0.571951	1.27962	2.81338	0.0983806	0.873668
KSPZV1	1.8x10^6 PFSPZ	delta (post-immunization/pre-immunization baseline	ΔP	RP11-178L8.3	ENSG00000261592	novel transcript, antisense to MAP1LC3B	0.445883	0.21878	2.81265	0.0984238	0.873668
KSPZV1	1.8x10^6 PFSPZ	delta (post-immunization/pre-immunization baseline	ΔP	SETDB1	ENSG00000143379	SET domain bifurcated histone lysine methyltransferase 1 [Source:HGNC Symbol;Acc:HGNC:10761]	-0.103407	5.45396	2.81143	0.0984951	0.873668
KSPZV1	1.8x10^6 PFSPZ	delta (post-immunization/pre-immunization baseline	ΔP	AP3M1	ENSG00000185009	adaptor related protein complex 3 subunit mu 1 [Source:HGNC Symbol;Acc:HGNC:569]	-0.092967	6.90389	2.81098	0.0985216	0.873668
KSPZV1	1.8x10^6 PFSPZ	delta (post-immunization/pre-immunization baseline	ΔP	EEF1A1	ENSG00000156508	eukaryotic translation elongation factor 1 alpha 1 [Source:HGNC Symbol;Acc:HGNC:3189]	0.140645	13.0871	2.80786	0.0987048	0.873668
KSPZV1	1.8x10^6 PFSPZ	delta (post-immunization/pre-immunization baseline	ΔP	MVP	ENSG00000013364	major vault protein [Source:HGNC Symbol;Acc:HGNC:7531]	-0.199392	6.44625	2.80744	0.0987292	0.873668
KSPZV1	1.8x10^6 PFSPZ	delta (post-immunization/pre-immunization baseline	ΔP	CFAP57	ENSG00000243710	cilia and flagella associated protein 57 [Source:HGNC Symbol;Acc:HGNC:26485]	-1.02711	-0.731109	2.81433	0.0987418	0.873668
KSPZV1	1.8x10^6 PFSPZ	delta (post-immunization/pre-immunization baseline	ΔP	CACYBP	ENSG00000116161	calcyclin binding protein [Source:HGNC Symbol;Acc:HGNC:30423]	0.131485	6.5066	2.80678	0.0987682	0.873668
KSPZV1	1.8x10^6 PFSPZ	delta (post-immunization/pre-immunization baseline	ΔP	ACTN1	ENSG00000072110	actinin alpha 1 [Source:HGNC Symbol;Acc:HGNC:163]	-0.250987	7.57411	2.80622	0.0988008	0.873668
KSPZV1	1.8x10^6 PFSPZ	delta (post-immunization/pre-immunization baseline	ΔP	LXN	ENSG00000079257	latexin [Source:HGNC Symbol;Acc:HGNC:13347]	0.165181	3.83581	2.80613	0.0988061	0.873668
KSPZV1	1.8x10^6 PFSPZ	delta (post-immunization/pre-immunization baseline	ΔP	CUL3	ENSG00000036257	cullin 3 [Source:HGNC Symbol;Acc:HGNC:2553]	-0.120803	7.44615	2.8059	0.0988196	0.873668
KSPZV1	1.8x10^6 PFSPZ	delta (post-immunization/pre-immunization baseline	ΔP	RP11-295K3.1	ENSG00000250644	novel protein	-0.33813	4.88776	2.80561	0.0988367	0.873668
KSPZV1	1.8x10^6 PFSPZ	delta (post-immunization/pre-immunization baseline	ΔP	AC006116.19	ENSG00000267298	novel transcript, sense intronic to ZSCAN5A	0.387098	1.8432	2.80436	0.0989102	0.873668
KSPZV1	1.8x10^6 PFSPZ	delta (post-immunization/pre-immunization baseline	ΔP	AC004447.2	ENSG00000269131		0.123864	4.18025	2.80398	0.0989327	0.873668
KSPZV1	1.8x10^6 PFSPZ	delta (post-immunization/pre-immunization baseline	ΔP	C8orf76	ENSG00000189376	chromosome 8 open reading frame 76 [Source:HGNC Symbol;Acc:HGNC:25924]	0.132571	3.61722	2.80346	0.0989633	0.873668
KSPZV1	1.8x10^6 PFSPZ	delta (post-immunization/pre-immunization baseline	ΔP	B3GNT9	ENSG00000237172	UDP-GlcNAc:betaGal beta-1,3-N-acetylglucosaminyltransferase 9 [Source:HGNC Symbol;Acc:HGNC:28714]	-0.299128	2.17848	2.80255	0.099017	0.873668
KSPZV1	1.8x10^6 PFSPZ	delta (post-immunization/pre-immunization baseline	ΔP	STIM1	ENSG00000167323	stromal interaction molecule 1 [Source:HGNC Symbol;Acc:HGNC:11386]	-0.0902302	6.82691	2.80216	0.09904	0.873668
KSPZV1	1.8x10^6 PFSPZ	delta (post-immunization/pre-immunization baseline	ΔP	BMPR2	ENSG00000204217	bone morphogenetic protein receptor type 2 [Source:HGNC Symbol;Acc:HGNC:1078]	-0.131345	6.60298	2.79927	0.0992107	0.87429
KSPZV1	1.8x10^6 PFSPZ	delta (post-immunization/pre-immunization baseline	ΔP	GLB1	ENSG00000170266	galactosidase beta 1 [Source:HGNC Symbol;Acc:HGNC:4298]	-0.174375	5.30636	2.79889	0.099233	0.87429
KSPZV1	1.8x10^6 PFSPZ	delta (post-immunization/pre-immunization baseline	ΔP	C22orf23	ENSG00000128346	chromosome 22 open reading frame 23 [Source:HGNC Symbol;Acc:HGNC:18589]	0.229381	1.82599	2.7983	0.0992677	0.87429
KSPZV1	1.8x10^6 PFSPZ	delta (post-immunization/pre-immunization baseline	ΔP	IKZF2	ENSG00000030419	IKAROS family zinc finger 2 [Source:HGNC Symbol;Acc:HGNC:13177]	-0.201297	7.57944	2.79689	0.0993513	0.87429
KSPZV1	1.8x10^6 PFSPZ	delta (post-immunization/pre-immunization baseline	ΔP	YDJC	ENSG00000161179	YdjC chitooligosaccharide deacetylase homolog [Source:HGNC Symbol;Acc:HGNC:27158]	0.15096	4.41439	2.79665	0.0993653	0.87429
KSPZV1	1.8x10^6 PFSPZ	delta (post-immunization/pre-immunization baseline	ΔP	SHROOM1	ENSG00000164403	shroom family member 1 [Source:HGNC Symbol;Acc:HGNC:24084]	-0.743561	1.15234	2.79777	0.0993774	0.87429
KSPZV1	1.8x10^6 PFSPZ	delta (post-immunization/pre-immunization baseline	ΔP	SLC35E2B	ENSG00000189339	solute carrier family 35 member E2B [Source:HGNC Symbol;Acc:HGNC:33941]	-0.0784327	7.17031	2.79513	0.0994556	0.87451
KSPZV1	1.8x10^6 PFSPZ	delta (post-immunization/pre-immunization baseline	ΔP	AC025442.3	ENSG00000253744	novel transcript	-0.40651	1.32682	2.79452	0.0994914	0.87451
KSPZV1	1.8x10^6 PFSPZ	delta (post-immunization/pre-immunization baseline	ΔP	POLR2E	ENSG00000099817	RNA polymerase II, I and III subunit E [Source:HGNC Symbol;Acc:HGNC:9192]	-0.150999	5.80868	2.79328	0.0995654	0.874769
KSPZV1	1.8x10^6 PFSPZ	delta (post-immunization/pre-immunization baseline	ΔP	SCAF11	ENSG00000139218	SR-related CTD associated factor 11 [Source:HGNC Symbol;Acc:HGNC:10784]	-0.134573	8.77106	2.7916	0.099665	0.874944
KSPZV1	1.8x10^6 PFSPZ	delta (post-immunization/pre-immunization baseline	ΔP	HDLBP	ENSG00000115677	high density lipoprotein binding protein [Source:HGNC Symbol;Acc:HGNC:4857]	-0.192335	6.96855	2.79119	0.0996895	0.874944
KSPZV1	1.8x10^6 PFSPZ	delta (post-immunization/pre-immunization baseline	ΔP	ORC3	ENSG00000135336	origin recognition complex subunit 3 [Source:HGNC Symbol;Acc:HGNC:8489]	0.113627	4.82363	2.79016	0.0997505	0.874944
KSPZV1	1.8x10^6 PFSPZ	delta (post-immunization/pre-immunization baseline	ΔP	SNX18	ENSG00000178996	sorting nexin 18 [Source:HGNC Symbol;Acc:HGNC:19245]	-0.100034	7.15843	2.78994	0.0997634	0.874944
KSPZV1	1.8x10^6 PFSPZ	delta (post-immunization/pre-immunization baseline	ΔP	CTD-2666L21.1	ENSG00000234773	novel zinc finger protein pseudogene	0.376564	0.950181	2.78857	0.0998449	0.875269
KSPZV1	1.8x10^6 PFSPZ	delta (post-immunization/pre-immunization baseline	ΔP	ZDHHC16	ENSG00000171307	zinc finger DHHC-type palmitoyltransferase 16 [Source:HGNC Symbol;Acc:HGNC:20714]	0.0904117	4.80822	2.78552	0.100027	0.876474
KSPZV1	1.8x10^6 PFSPZ	delta (post-immunization/pre-immunization baseline	ΔP	ESPL1	ENSG00000135476	extra spindle pole bodies like 1, separase [Source:HGNC Symbol;Acc:HGNC:16856]	-0.601182	1.70446	2.78473	0.100074	0.876496
KSPZV1	1.8x10^6 PFSPZ	delta (post-immunization/pre-immunization baseline	ΔP	ZNF253	ENSG00000256771	zinc finger protein 253 [Source:HGNC Symbol;Acc:HGNC:13497]	0.213896	5.70614	2.78292	0.100182	0.877048
KSPZV1	1.8x10^6 PFSPZ	delta (post-immunization/pre-immunization baseline	ΔP	TMEM33	ENSG00000109133	transmembrane protein 33 [Source:HGNC Symbol;Acc:HGNC:25541]	-0.0950053	7.50358	2.77917	0.100406	0.878622
KSPZV1	1.8x10^6 PFSPZ	delta (post-immunization/pre-immunization baseline	ΔP	WNT16	ENSG00000002745	Wnt family member 16 [Source:HGNC Symbol;Acc:HGNC:16267]	0.36912	2.76941	2.77625	0.100581	0.879065
KSPZV1	1.8x10^6 PFSPZ	delta (post-immunization/pre-immunization baseline	ΔP	RP11-535C21.3	ENSG00000236896	novel transcript	0.335724	0.91678	2.77573	0.100612	0.879065
KSPZV1	1.8x10^6 PFSPZ	delta (post-immunization/pre-immunization baseline	ΔP	TRIM21	ENSG00000132109	tripartite motif containing 21 [Source:HGNC Symbol;Acc:HGNC:11312]	-0.186303	5.37734	2.77561	0.10062	0.879065
KSPZV1	1.8x10^6 PFSPZ	delta (post-immunization/pre-immunization baseline	ΔP	GOLGA2	ENSG00000167110	golgin A2 [Source:HGNC Symbol;Acc:HGNC:4425]	-0.152769	4.02279	2.77476	0.100671	0.879065
KSPZV1	1.8x10^6 PFSPZ	delta (post-immunization/pre-immunization baseline	ΔP	ISYNA1	ENSG00000105655	inositol-3-phosphate synthase 1 [Source:HGNC Symbol;Acc:HGNC:29821]	-0.272324	2.8796	2.77401	0.100716	0.879065
KSPZV1	1.8x10^6 PFSPZ	delta (post-immunization/pre-immunization baseline	ΔP	RP11-407N17.3	ENSG00000258941		-0.11163	5.95265	2.77385	0.100725	0.879065
KSPZV1	1.8x10^6 PFSPZ	delta (post-immunization/pre-immunization baseline	ΔP	KLHL8	ENSG00000145332	kelch like family member 8 [Source:HGNC Symbol;Acc:HGNC:18644]	-0.134288	5.21278	2.77237	0.100814	0.879135
KSPZV1	1.8x10^6 PFSPZ	delta (post-immunization/pre-immunization baseline	ΔP	SBF2	ENSG00000133812	SET binding factor 2 [Source:HGNC Symbol;Acc:HGNC:2135]	-0.147836	6.05007	2.77152	0.100865	0.879135
KSPZV1	1.8x10^6 PFSPZ	delta (post-immunization/pre-immunization baseline	ΔP	TCEAL8	ENSG00000180964	transcription elongation factor A like 8 [Source:HGNC Symbol;Acc:HGNC:28683]	0.139724	4.41466	2.77023	0.100943	0.879135
KSPZV1	1.8x10^6 PFSPZ	delta (post-immunization/pre-immunization baseline	ΔP	OARD1	ENSG00000124596	O-acyl-ADP-ribose deacylase 1 [Source:HGNC Symbol;Acc:HGNC:21257]	0.108343	5.23643	2.76868	0.101037	0.879135
KSPZV1	1.8x10^6 PFSPZ	delta (post-immunization/pre-immunization baseline	ΔP	JMY	ENSG00000152409	junction mediating and regulatory protein, p53 cofactor [Source:HGNC Symbol;Acc:HGNC:28916]	-0.132137	5.82849	2.76831	0.101059	0.879135
KSPZV1	1.8x10^6 PFSPZ	delta (post-immunization/pre-immunization baseline	ΔP	SH3GLB1	ENSG00000097033	SH3 domain containing GRB2 like, endophilin B1 [Source:HGNC Symbol;Acc:HGNC:10833]	-0.11623	7.70097	2.7676	0.101102	0.879135
KSPZV1	1.8x10^6 PFSPZ	delta (post-immunization/pre-immunization baseline	ΔP	HAUS1	ENSG00000152240	HAUS augmin like complex subunit 1 [Source:HGNC Symbol;Acc:HGNC:25174]	0.209902	3.9967	2.76523	0.101245	0.879135
KSPZV1	1.8x10^6 PFSPZ	delta (post-immunization/pre-immunization baseline	ΔP	SMIM30	ENSG00000214194	small integral membrane protein 30 [Source:HGNC Symbol;Acc:HGNC:48953]	0.167122	4.26166	2.76479	0.101271	0.879135
KSPZV1	1.8x10^6 PFSPZ	delta (post-immunization/pre-immunization baseline	ΔP	TMEM37	ENSG00000171227	transmembrane protein 37 [Source:HGNC Symbol;Acc:HGNC:18216]	1.03532	-0.0633947	2.76723	0.101366	0.879135
KSPZV1	1.8x10^6 PFSPZ	delta (post-immunization/pre-immunization baseline	ΔP	PDIA5	ENSG00000065485	protein disulfide isomerase family A member 5 [Source:HGNC Symbol;Acc:HGNC:24811]	0.140265	3.89576	2.7626	0.101404	0.879135
KSPZV1	1.8x10^6 PFSPZ	delta (post-immunization/pre-immunization baseline	ΔP	PLIN2	ENSG00000147872	perilipin 2 [Source:HGNC Symbol;Acc:HGNC:248]	-0.134745	5.0597	2.76211	0.101433	0.879135
KSPZV1	1.8x10^6 PFSPZ	delta (post-immunization/pre-immunization baseline	ΔP	MCC	ENSG00000171444	MCC regulator of WNT signaling pathway [Source:HGNC Symbol;Acc:HGNC:6935]	0.159662	5.30814	2.76137	0.101478	0.879135
KSPZV1	1.8x10^6 PFSPZ	delta (post-immunization/pre-immunization baseline	ΔP	PRKCE	ENSG00000171132	protein kinase C epsilon [Source:HGNC Symbol;Acc:HGNC:9401]	0.113215	5.67719	2.76105	0.101498	0.879135
KSPZV1	1.8x10^6 PFSPZ	delta (post-immunization/pre-immunization baseline	ΔP	HSBP1	ENSG00000230989	heat shock factor binding protein 1 [Source:HGNC Symbol;Acc:HGNC:5203]	0.106981	5.35686	2.76085	0.10151	0.879135
KSPZV1	1.8x10^6 PFSPZ	delta (post-immunization/pre-immunization baseline	ΔP	JPT1	ENSG00000189159	Jupiter microtubule associated homolog 1 [Source:HGNC Symbol;Acc:HGNC:14569]	-0.126592	5.779	2.76052	0.10153	0.879135
KSPZV1	1.8x10^6 PFSPZ	delta (post-immunization/pre-immunization baseline	ΔP	TRGJP2	ENSG00000211688	T cell receptor gamma joining P2 [Source:HGNC Symbol;Acc:HGNC:12281]	0.314634	0.187311	2.75943	0.101596	0.879135
KSPZV1	1.8x10^6 PFSPZ	delta (post-immunization/pre-immunization baseline	ΔP	RP4-753P9.3	ENSG00000240143	novel transcript	-0.115777	2.68972	2.75752	0.101712	0.879135
KSPZV1	1.8x10^6 PFSPZ	delta (post-immunization/pre-immunization baseline	ΔP	ACAP1	ENSG00000072818	ArfGAP with coiled-coil, ankyrin repeat and PH domains 1 [Source:HGNC Symbol;Acc:HGNC:16467]	-0.153025	6.47648	2.7572	0.101732	0.879135
KSPZV1	1.8x10^6 PFSPZ	delta (post-immunization/pre-immunization baseline	ΔP	ERBIN	ENSG00000112851	erbb2 interacting protein [Source:HGNC Symbol;Acc:HGNC:15842]	-0.130432	8.96132	2.75716	0.101734	0.879135
KSPZV1	1.8x10^6 PFSPZ	delta (post-immunization/pre-immunization baseline	ΔP	PIK3CB	ENSG00000051382	phosphatidylinositol-4,5-bisphosphate 3-kinase catalytic subunit beta [Source:HGNC Symbol;Acc:HGNC:8976]	-0.125368	5.96072	2.75639	0.101781	0.879135
KSPZV1	1.8x10^6 PFSPZ	delta (post-immunization/pre-immunization baseline	ΔP	BUD13	ENSG00000137656	BUD13 homolog [Source:HGNC Symbol;Acc:HGNC:28199]	-0.117812	4.62287	2.75617	0.101794	0.879135
KSPZV1	1.8x10^6 PFSPZ	delta (post-immunization/pre-immunization baseline	ΔP	SPAG5-AS1	ENSG00000227543	SPAG5 antisense RNA 1 [Source:HGNC Symbol;Acc:HGNC:41140]	-0.127455	3.4433	2.756	0.101804	0.879135
KSPZV1	1.8x10^6 PFSPZ	delta (post-immunization/pre-immunization baseline	ΔP	TOM1L2	ENSG00000175662	target of myb1 like 2 membrane trafficking protein [Source:HGNC Symbol;Acc:HGNC:11984]	0.115752	5.2346	2.75527	0.101849	0.879135
KSPZV1	1.8x10^6 PFSPZ	delta (post-immunization/pre-immunization baseline	ΔP	CUL4B	ENSG00000158290	cullin 4B [Source:HGNC Symbol;Acc:HGNC:2555]	-0.118406	7.10617	2.75459	0.10189	0.879135
KSPZV1	1.8x10^6 PFSPZ	delta (post-immunization/pre-immunization baseline	ΔP	UNC45B	ENSG00000141161	unc-45 myosin chaperone B [Source:HGNC Symbol;Acc:HGNC:14304]	-0.902978	0.31488	2.75659	0.102011	0.879135
KSPZV1	1.8x10^6 PFSPZ	delta (post-immunization/pre-immunization baseline	ΔP	AC093732.1	ENSG00000233845	novel transcript	-0.390865	0.505694	2.75209	0.102043	0.879135
KSPZV1	1.8x10^6 PFSPZ	delta (post-immunization/pre-immunization baseline	ΔP	RBM14-RBM4	ENSG00000248643	RBM14-RBM4 readthrough [Source:HGNC Symbol;Acc:HGNC:38840]	-0.0989737	6.1554	2.75173	0.102064	0.879135
KSPZV1	1.8x10^6 PFSPZ	delta (post-immunization/pre-immunization baseline	ΔP	LRP1	ENSG00000123384	LDL receptor related protein 1 [Source:HGNC Symbol;Acc:HGNC:6692]	-0.361448	6.76118	2.75015	0.102161	0.879135
KSPZV1	1.8x10^6 PFSPZ	delta (post-immunization/pre-immunization baseline	ΔP	ADSS2	ENSG00000035687	adenylosuccinate synthase 2 [Source:HGNC Symbol;Acc:HGNC:292]	-0.0978631	6.47594	2.74862	0.102255	0.879135
KSPZV1	1.8x10^6 PFSPZ	delta (post-immunization/pre-immunization baseline	ΔP	COA1	ENSG00000106603	cytochrome c oxidase assembly factor 1 homolog [Source:HGNC Symbol;Acc:HGNC:21868]	0.132087	7.31774	2.74811	0.102286	0.879135
KSPZV1	1.8x10^6 PFSPZ	delta (post-immunization/pre-immunization baseline	ΔP	ANKRD49	ENSG00000168876	ankyrin repeat domain 49 [Source:HGNC Symbol;Acc:HGNC:25970]	0.206932	5.29771	2.74669	0.102372	0.879135
KSPZV1	1.8x10^6 PFSPZ	delta (post-immunization/pre-immunization baseline	ΔP	SNU13	ENSG00000100138	small nuclear ribonucleoprotein 13 [Source:HGNC Symbol;Acc:HGNC:7819]	-0.115088	5.01704	2.74651	0.102383	0.879135
KSPZV1	1.8x10^6 PFSPZ	delta (post-immunization/pre-immunization baseline	ΔP	PAQR9	ENSG00000188582	progestin and adipoQ receptor family member 9 [Source:HGNC Symbol;Acc:HGNC:30131]	1.44763	-0.502013	2.78815	0.102452	0.879135
KSPZV1	1.8x10^6 PFSPZ	delta (post-immunization/pre-immunization baseline	ΔP	PCDHGB3	ENSG00000262209	protocadherin gamma subfamily B, 3 [Source:HGNC Symbol;Acc:HGNC:8710]	0.409565	1.27364	2.74498	0.102477	0.879135
KSPZV1	1.8x10^6 PFSPZ	delta (post-immunization/pre-immunization baseline	ΔP	SUGCT	ENSG00000175600	succinyl-CoA:glutarate-CoA transferase [Source:HGNC Symbol;Acc:HGNC:16001]	0.968729	-0.909797	2.75114	0.102518	0.879135
KSPZV1	1.8x10^6 PFSPZ	delta (post-immunization/pre-immunization baseline	ΔP	KIF2A	ENSG00000068796	kinesin family member 2A [Source:HGNC Symbol;Acc:HGNC:6318]	-0.0990508	7.12677	2.74394	0.102541	0.879135
KSPZV1	1.8x10^6 PFSPZ	delta (post-immunization/pre-immunization baseline	ΔP	MAP3K2	ENSG00000169967	mitogen-activated protein kinase kinase kinase 2 [Source:HGNC Symbol;Acc:HGNC:6854]	-0.128387	8.17792	2.74363	0.10256	0.879135
KSPZV1	1.8x10^6 PFSPZ	delta (post-immunization/pre-immunization baseline	ΔP	ZC3H18	ENSG00000158545	zinc finger CCCH-type containing 18 [Source:HGNC Symbol;Acc:HGNC:25091]	-0.14962	5.7927	2.74211	0.102653	0.879135
KSPZV1	1.8x10^6 PFSPZ	delta (post-immunization/pre-immunization baseline	ΔP	RIN1	ENSG00000174791	Ras and Rab interactor 1 [Source:HGNC Symbol;Acc:HGNC:18749]	-0.826657	1.75137	2.74106	0.102717	0.879135
KSPZV1	1.8x10^6 PFSPZ	delta (post-immunization/pre-immunization baseline	ΔP	C2CD2	ENSG00000157617	C2 calcium dependent domain containing 2 [Source:HGNC Symbol;Acc:HGNC:1266]	0.217623	4.06277	2.74078	0.102735	0.879135
KSPZV1	1.8x10^6 PFSPZ	delta (post-immunization/pre-immunization baseline	ΔP	COMMD9	ENSG00000110442	COMM domain containing 9 [Source:HGNC Symbol;Acc:HGNC:25014]	0.101108	5.01728	2.74039	0.102759	0.879135
KSPZV1	1.8x10^6 PFSPZ	delta (post-immunization/pre-immunization baseline	ΔP	FRS3	ENSG00000137218	fibroblast growth factor receptor substrate 3 [Source:HGNC Symbol;Acc:HGNC:16970]	0.386788	1.8539	2.73994	0.102786	0.879135
KSPZV1	1.8x10^6 PFSPZ	delta (post-immunization/pre-immunization baseline	ΔP	HMGB1	ENSG00000189403	high mobility group box 1 [Source:HGNC Symbol;Acc:HGNC:4983]	0.155049	8.27511	2.7392	0.102832	0.879135
KSPZV1	1.8x10^6 PFSPZ	delta (post-immunization/pre-immunization baseline	ΔP	AC008982.2	ENSG00000269688	novel transcript, sense intronic to HNRNPL	-0.411169	0.0561456	2.73778	0.102919	0.879135
KSPZV1	1.8x10^6 PFSPZ	delta (post-immunization/pre-immunization baseline	ΔP	ELF1	ENSG00000120690	E74 like ETS transcription factor 1 [Source:HGNC Symbol;Acc:HGNC:3316]	-0.0841614	8.60234	2.73489	0.103097	0.879135
KSPZV1	1.8x10^6 PFSPZ	delta (post-immunization/pre-immunization baseline	ΔP	SPATA32	ENSG00000184361	spermatogenesis associated 32 [Source:HGNC Symbol;Acc:HGNC:26349]	0.441878	1.10779	2.7347	0.103109	0.879135
KSPZV1	1.8x10^6 PFSPZ	delta (post-immunization/pre-immunization baseline	ΔP	FOXO6	ENSG00000204060	forkhead box O6 [Source:HGNC Symbol;Acc:HGNC:24814]	-0.706802	0.875954	2.73449	0.103122	0.879135
KSPZV1	1.8x10^6 PFSPZ	delta (post-immunization/pre-immunization baseline	ΔP	AMIGO3	ENSG00000176020	adhesion molecule with Ig like domain 3 [Source:HGNC Symbol;Acc:HGNC:24075]	0.257536	2.68204	2.73418	0.103141	0.879135
KSPZV1	1.8x10^6 PFSPZ	delta (post-immunization/pre-immunization baseline	ΔP	SDC4	ENSG00000124145	syndecan 4 [Source:HGNC Symbol;Acc:HGNC:10661]	-0.59789	1.02887	2.73336	0.103192	0.879135
KSPZV1	1.8x10^6 PFSPZ	delta (post-immunization/pre-immunization baseline	ΔP	SLAIN2	ENSG00000109171	SLAIN motif family member 2 [Source:HGNC Symbol;Acc:HGNC:29282]	-0.076899	7.21916	2.73309	0.103208	0.879135
KSPZV1	1.8x10^6 PFSPZ	delta (post-immunization/pre-immunization baseline	ΔP	CTD-3187F8.14	ENSG00000269072	novel transcript, antisense to SIGLEC7 and SIGLEC17P	-0.428524	1.64574	2.73295	0.103217	0.879135
KSPZV1	1.8x10^6 PFSPZ	delta (post-immunization/pre-immunization baseline	ΔP	TNFRSF1B	ENSG00000028137	TNF receptor superfamily member 1B [Source:HGNC Symbol;Acc:HGNC:11917]	-0.257083	7.69349	2.7324	0.103251	0.879135
KSPZV1	1.8x10^6 PFSPZ	delta (post-immunization/pre-immunization baseline	ΔP	SLCO5A1	ENSG00000137571	solute carrier organic anion transporter family member 5A1 [Source:HGNC Symbol;Acc:HGNC:19046]	-0.626555	0.862491	2.73309	0.103287	0.879135
KSPZV1	1.8x10^6 PFSPZ	delta (post-immunization/pre-immunization baseline	ΔP	PSMB6	ENSG00000142507	proteasome 20S subunit beta 6 [Source:HGNC Symbol;Acc:HGNC:9543]	-0.151653	4.35477	2.73181	0.103287	0.879135
KSPZV1	1.8x10^6 PFSPZ	delta (post-immunization/pre-immunization baseline	ΔP	DDX1	ENSG00000079785	DEAD-box helicase 1 [Source:HGNC Symbol;Acc:HGNC:2734]	-0.108614	5.04494	2.7302	0.103387	0.879135
KSPZV1	1.8x10^6 PFSPZ	delta (post-immunization/pre-immunization baseline	ΔP	PIK3R2	ENSG00000105647	phosphoinositide-3-kinase regulatory subunit 2 [Source:HGNC Symbol;Acc:HGNC:8980]	-0.273701	7.24189	2.72997	0.103401	0.879135
KSPZV1	1.8x10^6 PFSPZ	delta (post-immunization/pre-immunization baseline	ΔP	TGM3	ENSG00000125780	transglutaminase 3 [Source:HGNC Symbol;Acc:HGNC:11779]	-1.25645	-0.250139	2.73367	0.103415	0.879135
KSPZV1	1.8x10^6 PFSPZ	delta (post-immunization/pre-immunization baseline	ΔP	RPS3A	ENSG00000145425	ribosomal protein S3A [Source:HGNC Symbol;Acc:HGNC:10421]	0.349999	9.18378	2.72922	0.103447	0.879135
KSPZV1	1.8x10^6 PFSPZ	delta (post-immunization/pre-immunization baseline	ΔP	THAP6	ENSG00000174796	THAP domain containing 6 [Source:HGNC Symbol;Acc:HGNC:23189]	0.194183	5.24971	2.7283	0.103505	0.879135
KSPZV1	1.8x10^6 PFSPZ	delta (post-immunization/pre-immunization baseline	ΔP	RP11-459F6.3	ENSG00000260927	novel transcript, antisense to CSNK2A2	0.6071	-0.693192	2.72696	0.103587	0.879135
KSPZV1	1.8x10^6 PFSPZ	delta (post-immunization/pre-immunization baseline	ΔP	RP11-63A1.4	ENSG00000280158		0.107115	4.27005	2.72627	0.10363	0.879135
KSPZV1	1.8x10^6 PFSPZ	delta (post-immunization/pre-immunization baseline	ΔP	TXNDC9	ENSG00000115514	thioredoxin domain containing 9 [Source:HGNC Symbol;Acc:HGNC:24110]	0.21101	4.8087	2.72624	0.103632	0.879135
KSPZV1	1.8x10^6 PFSPZ	delta (post-immunization/pre-immunization baseline	ΔP	GRAMD4	ENSG00000075240	GRAM domain containing 4 [Source:HGNC Symbol;Acc:HGNC:29113]	-0.164277	5.24641	2.72575	0.103663	0.879135
KSPZV1	1.8x10^6 PFSPZ	delta (post-immunization/pre-immunization baseline	ΔP	IGSF9B	ENSG00000080854	immunoglobulin superfamily member 9B [Source:HGNC Symbol;Acc:HGNC:32326]	0.262507	3.38007	2.72546	0.103681	0.879135
KSPZV1	1.8x10^6 PFSPZ	delta (post-immunization/pre-immunization baseline	ΔP	CCDC89	ENSG00000179071	coiled-coil domain containing 89 [Source:HGNC Symbol;Acc:HGNC:26762]	0.798059	-0.539148	2.72505	0.103706	0.879135
KSPZV1	1.8x10^6 PFSPZ	delta (post-immunization/pre-immunization baseline	ΔP	HINT1	ENSG00000169567	histidine triad nucleotide binding protein 1 [Source:HGNC Symbol;Acc:HGNC:4912]	0.219674	6.71904	2.72496	0.103712	0.879135
KSPZV1	1.8x10^6 PFSPZ	delta (post-immunization/pre-immunization baseline	ΔP	LINC01259	ENSG00000249667	long intergenic non-protein coding RNA 1259 [Source:HGNC Symbol;Acc:HGNC:49899]	0.284231	2.46411	2.72466	0.10373	0.879135
KSPZV1	1.8x10^6 PFSPZ	delta (post-immunization/pre-immunization baseline	ΔP	RAB34	ENSG00000109113	RAB34, member RAS oncogene family [Source:HGNC Symbol;Acc:HGNC:16519]	-0.315453	2.27149	2.72355	0.103799	0.879206
KSPZV1	1.8x10^6 PFSPZ	delta (post-immunization/pre-immunization baseline	ΔP	HLA-A	ENSG00000206503	major histocompatibility complex, class I, A [Source:HGNC Symbol;Acc:HGNC:4931]	1.23436	6.86406	2.72687	0.103828	0.879206
KSPZV1	1.8x10^6 PFSPZ	delta (post-immunization/pre-immunization baseline	ΔP	UBE4B	ENSG00000130939	ubiquitination factor E4B [Source:HGNC Symbol;Acc:HGNC:12500]	-0.105902	6.40219	2.72048	0.10399	0.880202
KSPZV1	1.8x10^6 PFSPZ	delta (post-immunization/pre-immunization baseline	ΔP	GRIN1	ENSG00000176884	glutamate ionotropic receptor NMDA type subunit 1 [Source:HGNC Symbol;Acc:HGNC:4584]	-1.84436	-0.256196	2.75323	0.104057	0.880385
KSPZV1	1.8x10^6 PFSPZ	delta (post-immunization/pre-immunization baseline	ΔP	ZNF765	ENSG00000196417	zinc finger protein 765 [Source:HGNC Symbol;Acc:HGNC:25092]	0.250141	5.11027	2.71797	0.104147	0.880764
KSPZV1	1.8x10^6 PFSPZ	delta (post-immunization/pre-immunization baseline	ΔP	MIR10A	ENSG00000257178	novel transcript, sense intronic to HOXB3	0.882669	-0.101951	2.71571	0.104366	0.882241
KSPZV1	1.8x10^6 PFSPZ	delta (post-immunization/pre-immunization baseline	ΔP	HELQ	ENSG00000163312	helicase, POLQ like [Source:HGNC Symbol;Acc:HGNC:18536]	0.149895	5.23128	2.71368	0.104415	0.882273
KSPZV1	1.8x10^6 PFSPZ	delta (post-immunization/pre-immunization baseline	ΔP	COX7C	ENSG00000127184	cytochrome c oxidase subunit 7C [Source:HGNC Symbol;Acc:HGNC:2292]	0.189765	6.43865	2.71111	0.104576	0.882948
KSPZV1	1.8x10^6 PFSPZ	delta (post-immunization/pre-immunization baseline	ΔP	RP1-267L14.6	ENSG00000274227	novel transcript, antisense to ERP29	0.25249	2.46413	2.71005	0.104642	0.882948
KSPZV1	1.8x10^6 PFSPZ	delta (post-immunization/pre-immunization baseline	ΔP	NPDC1	ENSG00000107281	neural proliferation, differentiation and control 1 [Source:HGNC Symbol;Acc:HGNC:7899]	-0.33378	2.46183	2.70893	0.104713	0.882948
KSPZV1	1.8x10^6 PFSPZ	delta (post-immunization/pre-immunization baseline	ΔP	PCNX2	ENSG00000135749	pecanex 2 [Source:HGNC Symbol;Acc:HGNC:8736]	0.119793	5.52703	2.70861	0.104733	0.882948
KSPZV1	1.8x10^6 PFSPZ	delta (post-immunization/pre-immunization baseline	ΔP	LINC01560	ENSG00000196741	long intergenic non-protein coding RNA 1560 [Source:HGNC Symbol;Acc:HGNC:27333]	0.343192	1.44589	2.70802	0.10477	0.882948
KSPZV1	1.8x10^6 PFSPZ	delta (post-immunization/pre-immunization baseline	ΔP	TCAF1	ENSG00000198420	TRPM8 channel associated factor 1 [Source:HGNC Symbol;Acc:HGNC:22201]	-0.184956	3.27195	2.70742	0.104807	0.882948
KSPZV1	1.8x10^6 PFSPZ	delta (post-immunization/pre-immunization baseline	ΔP	ZNF282	ENSG00000170265	zinc finger protein 282 [Source:HGNC Symbol;Acc:HGNC:13076]	-0.180743	3.91303	2.70727	0.104816	0.882948
KSPZV1	1.8x10^6 PFSPZ	delta (post-immunization/pre-immunization baseline	ΔP	SLC25A12	ENSG00000115840	solute carrier family 25 member 12 [Source:HGNC Symbol;Acc:HGNC:10982]	-0.130049	4.91227	2.70621	0.104883	0.882948
KSPZV1	1.8x10^6 PFSPZ	delta (post-immunization/pre-immunization baseline	ΔP	ADD1	ENSG00000087274	adducin 1 [Source:HGNC Symbol;Acc:HGNC:243]	-0.121183	8.51618	2.70596	0.104899	0.882948
KSPZV1	1.8x10^6 PFSPZ	delta (post-immunization/pre-immunization baseline	ΔP	RP11-471B22.3	ENSG00000275198	novel transcript	0.694887	0.0971119	2.70333	0.105224	0.884139
KSPZV1	1.8x10^6 PFSPZ	delta (post-immunization/pre-immunization baseline	ΔP	CTD-2330K9.3	ENSG00000228008	novel transcript, antisense to MON1A	0.618205	0.125047	2.70057	0.105239	0.884139
KSPZV1	1.8x10^6 PFSPZ	delta (post-immunization/pre-immunization baseline	ΔP	TNNT3	ENSG00000130595	troponin T3, fast skeletal type [Source:HGNC Symbol;Acc:HGNC:11950]	-0.789867	2.16186	2.70433	0.105244	0.884139
KSPZV1	1.8x10^6 PFSPZ	delta (post-immunization/pre-immunization baseline	ΔP	RCBTB2	ENSG00000136161	RCC1 and BTB domain containing protein 2 [Source:HGNC Symbol;Acc:HGNC:1914]	-0.158521	5.09932	2.70028	0.105257	0.884139
KSPZV1	1.8x10^6 PFSPZ	delta (post-immunization/pre-immunization baseline	ΔP	FOXK1	ENSG00000164916	forkhead box K1 [Source:HGNC Symbol;Acc:HGNC:23480]	-0.156043	6.92159	2.70015	0.105265	0.884139
KSPZV1	1.8x10^6 PFSPZ	delta (post-immunization/pre-immunization baseline	ΔP	TMBIM6	ENSG00000139644	transmembrane BAX inhibitor motif containing 6 [Source:HGNC Symbol;Acc:HGNC:11723]	-0.0858213	9.32071	2.69924	0.105322	0.884195
KSPZV1	1.8x10^6 PFSPZ	delta (post-immunization/pre-immunization baseline	ΔP	VIRMA	ENSG00000164944	vir like m6A methyltransferase associated [Source:HGNC Symbol;Acc:HGNC:24500]	-0.11104	6.62985	2.69862	0.105362	0.884195
KSPZV1	1.8x10^6 PFSPZ	delta (post-immunization/pre-immunization baseline	ΔP	PTPN12	ENSG00000127947	protein tyrosine phosphatase non-receptor type 12 [Source:HGNC Symbol;Acc:HGNC:9645]	-0.130947	6.8299	2.69629	0.105509	0.88499
KSPZV1	1.8x10^6 PFSPZ	delta (post-immunization/pre-immunization baseline	ΔP	MNS1	ENSG00000138587	meiosis specific nuclear structural 1 [Source:HGNC Symbol;Acc:HGNC:29636]	1.01708	-0.573134	2.69954	0.105547	0.88499
KSPZV1	1.8x10^6 PFSPZ	delta (post-immunization/pre-immunization baseline	ΔP	RP11-452H21.2	ENSG00000254649	novel transcript	-0.708972	-0.192367	2.69553	0.105636	0.884998
KSPZV1	1.8x10^6 PFSPZ	delta (post-immunization/pre-immunization baseline	ΔP	THOP1	ENSG00000172009	thimet oligopeptidase 1 [Source:HGNC Symbol;Acc:HGNC:11793]	-0.315518	2.81061	2.69309	0.105712	0.884998
KSPZV1	1.8x10^6 PFSPZ	delta (post-immunization/pre-immunization baseline	ΔP	EPS8	ENSG00000151491	epidermal growth factor receptor pathway substrate 8 [Source:HGNC Symbol;Acc:HGNC:3420]	-0.467395	1.99487	2.69242	0.105755	0.884998
KSPZV1	1.8x10^6 PFSPZ	delta (post-immunization/pre-immunization baseline	ΔP	MARCHF3	ENSG00000173926	membrane associated ring-CH-type finger 3 [Source:HGNC Symbol;Acc:HGNC:28728]	0.132463	4.45432	2.69152	0.105812	0.884998
KSPZV1	1.8x10^6 PFSPZ	delta (post-immunization/pre-immunization baseline	ΔP	ACSM3	ENSG00000005187	acyl-CoA synthetase medium chain family member 3 [Source:HGNC Symbol;Acc:HGNC:10522]	0.217338	4.28345	2.69116	0.105834	0.884998
KSPZV1	1.8x10^6 PFSPZ	delta (post-immunization/pre-immunization baseline	ΔP	SCYL3	ENSG00000000457	SCY1 like pseudokinase 3 [Source:HGNC Symbol;Acc:HGNC:19285]	0.116694	6.11104	2.69104	0.105842	0.884998
KSPZV1	1.8x10^6 PFSPZ	delta (post-immunization/pre-immunization baseline	ΔP	CTD-2126E3.3	ENSG00000269091	novel transcript, antisense to ZNF473	0.338049	-0.023852	2.69071	0.105863	0.884998
KSPZV1	1.8x10^6 PFSPZ	delta (post-immunization/pre-immunization baseline	ΔP	ZBTB5	ENSG00000168795	zinc finger and BTB domain containing 5 [Source:HGNC Symbol;Acc:HGNC:23836]	0.101158	5.33562	2.68861	0.105996	0.885646
KSPZV1	1.8x10^6 PFSPZ	delta (post-immunization/pre-immunization baseline	ΔP	EXOC3	ENSG00000180104	exocyst complex component 3 [Source:HGNC Symbol;Acc:HGNC:30378]	-0.116771	5.56723	2.68803	0.106033	0.885646
KSPZV1	1.8x10^6 PFSPZ	delta (post-immunization/pre-immunization baseline	ΔP	IMPDH1	ENSG00000106348	inosine monophosphate dehydrogenase 1 [Source:HGNC Symbol;Acc:HGNC:6052]	-0.269691	5.05276	2.68677	0.106114	0.885646
KSPZV1	1.8x10^6 PFSPZ	delta (post-immunization/pre-immunization baseline	ΔP	C5orf58	ENSG00000234511	chromosome 5 open reading frame 58 [Source:HGNC Symbol;Acc:HGNC:37272]	0.151336	4.7021	2.68648	0.106132	0.885646
KSPZV1	1.8x10^6 PFSPZ	delta (post-immunization/pre-immunization baseline	ΔP	MAP4K4	ENSG00000071054	mitogen-activated protein kinase kinase kinase kinase 4 [Source:HGNC Symbol;Acc:HGNC:6866]	-0.0970508	7.64326	2.68561	0.106188	0.885646
KSPZV1	1.8x10^6 PFSPZ	delta (post-immunization/pre-immunization baseline	ΔP	ABRAXAS1	ENSG00000163322	abraxas 1, BRCA1 A complex subunit [Source:HGNC Symbol;Acc:HGNC:25829]	0.176832	6.34666	2.68524	0.106211	0.885646
KSPZV1	1.8x10^6 PFSPZ	delta (post-immunization/pre-immunization baseline	ΔP	SNRPF	ENSG00000139343	small nuclear ribonucleoprotein polypeptide F [Source:HGNC Symbol;Acc:HGNC:11162]	0.309319	3.00983	2.68391	0.106296	0.885739
KSPZV1	1.8x10^6 PFSPZ	delta (post-immunization/pre-immunization baseline	ΔP	STRIP1	ENSG00000143093	striatin interacting protein 1 [Source:HGNC Symbol;Acc:HGNC:25916]	-0.152756	4.84739	2.68366	0.106312	0.885739
KSPZV1	1.8x10^6 PFSPZ	delta (post-immunization/pre-immunization baseline	ΔP	LINC02809	ENSG00000276255	long intergenic non-protein coding RNA 2809 [Source:HGNC Symbol;Acc:HGNC:54341]	0.220127	2.87456	2.67987	0.106554	0.886996
KSPZV1	1.8x10^6 PFSPZ	delta (post-immunization/pre-immunization baseline	ΔP	INPPL1	ENSG00000165458	inositol polyphosphate phosphatase like 1 [Source:HGNC Symbol;Acc:HGNC:6080]	-0.180573	5.76975	2.67796	0.106677	0.886996
KSPZV1	1.8x10^6 PFSPZ	delta (post-immunization/pre-immunization baseline	ΔP	CTC-379B2.4	ENSG00000267557	novel transcript, antisense to ANKRD27	0.551153	-0.585584	2.67731	0.106718	0.886996
KSPZV1	1.8x10^6 PFSPZ	delta (post-immunization/pre-immunization baseline	ΔP	GRIN3A	ENSG00000198785	glutamate ionotropic receptor NMDA type subunit 3A [Source:HGNC Symbol;Acc:HGNC:16767]	0.208319	2.83057	2.67537	0.106843	0.886996
KSPZV1	1.8x10^6 PFSPZ	delta (post-immunization/pre-immunization baseline	ΔP	ZNF613	ENSG00000176024	zinc finger protein 613 [Source:HGNC Symbol;Acc:HGNC:25827]	0.209311	4.00896	2.67531	0.106847	0.886996
KSPZV1	1.8x10^6 PFSPZ	delta (post-immunization/pre-immunization baseline	ΔP	ZSWIM8-AS1	ENSG00000272589	ZSWIM8 antisense RNA 1 [Source:HGNC Symbol;Acc:HGNC:45103]	-0.153234	3.86638	2.67451	0.106898	0.886996
KSPZV1	1.8x10^6 PFSPZ	delta (post-immunization/pre-immunization baseline	ΔP	MRPL13	ENSG00000172172	mitochondrial ribosomal protein L13 [Source:HGNC Symbol;Acc:HGNC:14278]	0.217089	4.23374	2.67394	0.106934	0.886996
KSPZV1	1.8x10^6 PFSPZ	delta (post-immunization/pre-immunization baseline	ΔP	RP11-293K20.3	ENSG00000278873	uncharacterized LOC100133319 [Source:NCBI gene (formerly Entrezgene);Acc:100133319]	0.787145	0.113749	2.67319	0.106983	0.886996
KSPZV1	1.8x10^6 PFSPZ	delta (post-immunization/pre-immunization baseline	ΔP	GAPDH	ENSG00000111640	glyceraldehyde-3-phosphate dehydrogenase [Source:HGNC Symbol;Acc:HGNC:4141]	-0.149465	8.94717	2.67223	0.107044	0.886996
KSPZV1	1.8x10^6 PFSPZ	delta (post-immunization/pre-immunization baseline	ΔP	FOXP1-AS1	ENSG00000244203	FOXP1 antisense RNA 1 [Source:HGNC Symbol;Acc:HGNC:41942]	0.232028	1.34063	2.67172	0.107077	0.886996
KSPZV1	1.8x10^6 PFSPZ	delta (post-immunization/pre-immunization baseline	ΔP	RP11-285G1.14	ENSG00000273363	novel transcript	0.480081	0.857395	2.67166	0.107081	0.886996
KSPZV1	1.8x10^6 PFSPZ	delta (post-immunization/pre-immunization baseline	ΔP	ATP2B1-AS1	ENSG00000271614	ATP2B1 antisense RNA 1 [Source:HGNC Symbol;Acc:HGNC:27883]	0.205396	3.99884	2.67124	0.107108	0.886996
KSPZV1	1.8x10^6 PFSPZ	delta (post-immunization/pre-immunization baseline	ΔP	PPP2R1A	ENSG00000105568	protein phosphatase 2 scaffold subunit Aalpha [Source:HGNC Symbol;Acc:HGNC:9302]	-0.138842	6.33809	2.67098	0.107125	0.886996
KSPZV1	1.8x10^6 PFSPZ	delta (post-immunization/pre-immunization baseline	ΔP	BANP	ENSG00000172530	BTG3 associated nuclear protein [Source:HGNC Symbol;Acc:HGNC:13450]	0.0984267	6.08442	2.66983	0.107199	0.886996
KSPZV1	1.8x10^6 PFSPZ	delta (post-immunization/pre-immunization baseline	ΔP	PRKCI	ENSG00000163558	protein kinase C iota [Source:HGNC Symbol;Acc:HGNC:9404]	-0.175511	5.06692	2.66939	0.107227	0.886996
KSPZV1	1.8x10^6 PFSPZ	delta (post-immunization/pre-immunization baseline	ΔP	HDAC7	ENSG00000061273	histone deacetylase 7 [Source:HGNC Symbol;Acc:HGNC:14067]	-0.150129	6.49991	2.66842	0.10729	0.886996
KSPZV1	1.8x10^6 PFSPZ	delta (post-immunization/pre-immunization baseline	ΔP	POLG	ENSG00000140521	DNA polymerase gamma, catalytic subunit [Source:HGNC Symbol;Acc:HGNC:9179]	-0.115078	5.50172	2.66651	0.107413	0.886996
KSPZV1	1.8x10^6 PFSPZ	delta (post-immunization/pre-immunization baseline	ΔP	ANKRD27	ENSG00000105186	ankyrin repeat domain 27 [Source:HGNC Symbol;Acc:HGNC:25310]	-0.0815424	5.45545	2.66464	0.107534	0.886996
KSPZV1	1.8x10^6 PFSPZ	delta (post-immunization/pre-immunization baseline	ΔP	AFF4	ENSG00000072364	AF4/FMR2 family member 4 [Source:HGNC Symbol;Acc:HGNC:17869]	-0.0807047	7.5993	2.66458	0.107538	0.886996
KSPZV1	1.8x10^6 PFSPZ	delta (post-immunization/pre-immunization baseline	ΔP	RP11-492I21.1	ENSG00000228686	novel transcript	-0.226608	2.11779	2.663	0.10764	0.886996
KSPZV1	1.8x10^6 PFSPZ	delta (post-immunization/pre-immunization baseline	ΔP	RP11-799M12.2	ENSG00000273133	novel transcript, antisense to CC2D2A	-0.473806	0.902208	2.66272	0.107658	0.886996
KSPZV1	1.8x10^6 PFSPZ	delta (post-immunization/pre-immunization baseline	ΔP	ZBTB40-IT1	ENSG00000237200	ZBTB40 intronic transcript 1 [Source:HGNC Symbol;Acc:HGNC:41493]	0.364229	0.155187	2.66248	0.107674	0.886996
KSPZV1	1.8x10^6 PFSPZ	delta (post-immunization/pre-immunization baseline	ΔP	RP11-214O1.3	ENSG00000266378	novel transcript	0.339543	2.29086	2.66246	0.107675	0.886996
KSPZV1	1.8x10^6 PFSPZ	delta (post-immunization/pre-immunization baseline	ΔP	P3H1	ENSG00000117385	prolyl 3-hydroxylase 1 [Source:HGNC Symbol;Acc:HGNC:19316]	-0.147614	3.91474	2.66216	0.107694	0.886996
KSPZV1	1.8x10^6 PFSPZ	delta (post-immunization/pre-immunization baseline	ΔP	FCHO1	ENSG00000130475	FCH and mu domain containing endocytic adaptor 1 [Source:HGNC Symbol;Acc:HGNC:29002]	-0.14941	5.4494	2.66191	0.107711	0.886996
KSPZV1	1.8x10^6 PFSPZ	delta (post-immunization/pre-immunization baseline	ΔP	RP11-4B16.4	ENSG00000278330	novel transcript, antisense to MBP	0.149072	5.3887	2.6603	0.107815	0.886996
KSPZV1	1.8x10^6 PFSPZ	delta (post-immunization/pre-immunization baseline	ΔP	ADCY3	ENSG00000138031	adenylate cyclase 3 [Source:HGNC Symbol;Acc:HGNC:234]	-0.180875	4.40443	2.65805	0.107961	0.886996
KSPZV1	1.8x10^6 PFSPZ	delta (post-immunization/pre-immunization baseline	ΔP	RP11-53B2.4	ENSG00000267503	novel transcript, antisense C18orf1	0.51484	-0.0316976	2.65785	0.107974	0.886996
KSPZV1	1.8x10^6 PFSPZ	delta (post-immunization/pre-immunization baseline	ΔP	FAM114A2	ENSG00000055147	family with sequence similarity 114 member A2 [Source:HGNC Symbol;Acc:HGNC:1333]	-0.113003	4.64887	2.65745	0.108	0.886996
KSPZV1	1.8x10^6 PFSPZ	delta (post-immunization/pre-immunization baseline	ΔP	UBXN2A	ENSG00000173960	UBX domain protein 2A [Source:HGNC Symbol;Acc:HGNC:27265]	0.110667	5.10125	2.65744	0.108001	0.886996
KSPZV1	1.8x10^6 PFSPZ	delta (post-immunization/pre-immunization baseline	ΔP	RP11-195E2.4	ENSG00000254353		1.24746	0.40267	2.66119	0.108001	0.886996
KSPZV1	1.8x10^6 PFSPZ	delta (post-immunization/pre-immunization baseline	ΔP	PSMD1	ENSG00000173692	proteasome 26S subunit, non-ATPase 1 [Source:HGNC Symbol;Acc:HGNC:9554]	-0.100267	5.95559	2.65737	0.108005	0.886996
KSPZV1	1.8x10^6 PFSPZ	delta (post-immunization/pre-immunization baseline	ΔP	ANKHD1-EIF4EBP3	ENSG00000254996	ANKHD1-EIF4EBP3 readthrough [Source:HGNC Symbol;Acc:HGNC:33530]	-0.0788622	8.10154	2.65737	0.108005	0.886996
KSPZV1	1.8x10^6 PFSPZ	delta (post-immunization/pre-immunization baseline	ΔP	SIGLEC6	ENSG00000105492	sialic acid binding Ig like lectin 6 [Source:HGNC Symbol;Acc:HGNC:10875]	0.296039	2.70271	2.65711	0.108022	0.886996
KSPZV1	1.8x10^6 PFSPZ	delta (post-immunization/pre-immunization baseline	ΔP	AP001437.1	ENSG00000273210	novel transcript, antisense to DYRK1A	0.547845	-0.521783	2.658	0.108043	0.886996
KSPZV1	1.8x10^6 PFSPZ	delta (post-immunization/pre-immunization baseline	ΔP	ABHD15	ENSG00000168792	abhydrolase domain containing 15 [Source:HGNC Symbol;Acc:HGNC:26971]	-0.167988	4.26737	2.65471	0.108178	0.887579
KSPZV1	1.8x10^6 PFSPZ	delta (post-immunization/pre-immunization baseline	ΔP	EMILIN2	ENSG00000132205	elastin microfibril interfacer 2 [Source:HGNC Symbol;Acc:HGNC:19881]	-0.219296	5.72297	2.65318	0.108278	0.887579
KSPZV1	1.8x10^6 PFSPZ	delta (post-immunization/pre-immunization baseline	ΔP	MSRB3	ENSG00000174099	methionine sulfoxide reductase B3 [Source:HGNC Symbol;Acc:HGNC:27375]	-0.483057	1.96698	2.65299	0.10829	0.887579
KSPZV1	1.8x10^6 PFSPZ	delta (post-immunization/pre-immunization baseline	ΔP	BRWD3	ENSG00000165288	bromodomain and WD repeat domain containing 3 [Source:HGNC Symbol;Acc:HGNC:17342]	-0.10096	7.2601	2.65236	0.108332	0.887579
KSPZV1	1.8x10^6 PFSPZ	delta (post-immunization/pre-immunization baseline	ΔP	CTSA	ENSG00000064601	cathepsin A [Source:HGNC Symbol;Acc:HGNC:9251]	-0.230604	6.23442	2.65142	0.108393	0.887579
KSPZV1	1.8x10^6 PFSPZ	delta (post-immunization/pre-immunization baseline	ΔP	RPH3A	ENSG00000089169	rabphilin 3A [Source:HGNC Symbol;Acc:HGNC:17056]	-0.925768	2.10823	2.65215	0.108423	0.887579
KSPZV1	1.8x10^6 PFSPZ	delta (post-immunization/pre-immunization baseline	ΔP	AMER1	ENSG00000184675	APC membrane recruitment protein 1 [Source:HGNC Symbol;Acc:HGNC:26837]	0.123974	4.44547	2.65085	0.10843	0.887579
KSPZV1	1.8x10^6 PFSPZ	delta (post-immunization/pre-immunization baseline	ΔP	RP11-676J12.4	ENSG00000262228	novel transcript	0.536725	0.731231	2.64882	0.108563	0.887665
KSPZV1	1.8x10^6 PFSPZ	delta (post-immunization/pre-immunization baseline	ΔP	RP11-388M20.6	ENSG00000260304	novel transcript, antisense to FUS	-0.180272	2.90401	2.64729	0.108662	0.887665
KSPZV1	1.8x10^6 PFSPZ	delta (post-immunization/pre-immunization baseline	ΔP	BASP1	ENSG00000176788	brain abundant membrane attached signal protein 1 [Source:HGNC Symbol;Acc:HGNC:957]	-0.338614	6.86842	2.64698	0.108682	0.887665
KSPZV1	1.8x10^6 PFSPZ	delta (post-immunization/pre-immunization baseline	ΔP	UQCRQ	ENSG00000164405	ubiquinol-cytochrome c reductase complex III subunit VII [Source:HGNC Symbol;Acc:HGNC:29594]	0.171421	5.18346	2.64681	0.108694	0.887665
KSPZV1	1.8x10^6 PFSPZ	delta (post-immunization/pre-immunization baseline	ΔP	RP11-47I22.1	ENSG00000258926	novel transcript, antisense to PRKCH	0.231545	3.33532	2.64515	0.108802	0.887665
KSPZV1	1.8x10^6 PFSPZ	delta (post-immunization/pre-immunization baseline	ΔP	ASB7	ENSG00000183475	ankyrin repeat and SOCS box containing 7 [Source:HGNC Symbol;Acc:HGNC:17182]	-0.083699	5.70874	2.64439	0.108852	0.887665
KSPZV1	1.8x10^6 PFSPZ	delta (post-immunization/pre-immunization baseline	ΔP	SEC23A-AS1	ENSG00000258651	SEC23A antisense RNA 1 [Source:HGNC Symbol;Acc:HGNC:53213]	0.464276	0.403641	2.64392	0.108883	0.887665
KSPZV1	1.8x10^6 PFSPZ	delta (post-immunization/pre-immunization baseline	ΔP	GNL2	ENSG00000134697	G protein nucleolar 2 [Source:HGNC Symbol;Acc:HGNC:29925]	-0.0919964	5.13484	2.64337	0.108919	0.887665
KSPZV1	1.8x10^6 PFSPZ	delta (post-immunization/pre-immunization baseline	ΔP	ACOT13	ENSG00000112304	acyl-CoA thioesterase 13 [Source:HGNC Symbol;Acc:HGNC:20999]	0.120434	5.83949	2.64296	0.108946	0.887665
KSPZV1	1.8x10^6 PFSPZ	delta (post-immunization/pre-immunization baseline	ΔP	ISG20	ENSG00000172183	interferon stimulated exonuclease gene 20 [Source:HGNC Symbol;Acc:HGNC:6130]	0.184908	7.7363	2.64267	0.108965	0.887665
KSPZV1	1.8x10^6 PFSPZ	delta (post-immunization/pre-immunization baseline	ΔP	RP11-65L3.2	ENSG00000270277	novel transcript, antisense to titin	0.169569	4.24816	2.64251	0.108976	0.887665
KSPZV1	1.8x10^6 PFSPZ	delta (post-immunization/pre-immunization baseline	ΔP	PMPCB	ENSG00000105819	peptidase, mitochondrial processing subunit beta [Source:HGNC Symbol;Acc:HGNC:9119]	0.122454	6.70308	2.64161	0.109035	0.887665
KSPZV1	1.8x10^6 PFSPZ	delta (post-immunization/pre-immunization baseline	ΔP	GRHPR	ENSG00000137106	glyoxylate and hydroxypyruvate reductase [Source:HGNC Symbol;Acc:HGNC:4570]	0.127767	4.71688	2.64133	0.109053	0.887665
KSPZV1	1.8x10^6 PFSPZ	delta (post-immunization/pre-immunization baseline	ΔP	FNDC10	ENSG00000228594	fibronectin type III domain containing 10 [Source:HGNC Symbol;Acc:HGNC:42951]	-0.424016	1.81559	2.64103	0.109073	0.887665
KSPZV1	1.8x10^6 PFSPZ	delta (post-immunization/pre-immunization baseline	ΔP	GLRX3	ENSG00000108010	glutaredoxin 3 [Source:HGNC Symbol;Acc:HGNC:15987]	0.10497	5.26061	2.63863	0.109231	0.887834
KSPZV1	1.8x10^6 PFSPZ	delta (post-immunization/pre-immunization baseline	ΔP	NUTM1	ENSG00000184507	NUT midline carcinoma family member 1 [Source:HGNC Symbol;Acc:HGNC:29919]	-0.888763	-0.27821	2.63971	0.109238	0.887834
KSPZV1	1.8x10^6 PFSPZ	delta (post-immunization/pre-immunization baseline	ΔP	RBIS	ENSG00000176731	ribosomal biogenesis factor [Source:HGNC Symbol;Acc:HGNC:32235]	0.245269	4.80123	2.63787	0.10928	0.887834
KSPZV1	1.8x10^6 PFSPZ	delta (post-immunization/pre-immunization baseline	ΔP	GOT2	ENSG00000125166	glutamic-oxaloacetic transaminase 2 [Source:HGNC Symbol;Acc:HGNC:4433]	-0.126055	5.14329	2.63735	0.109315	0.887834
KSPZV1	1.8x10^6 PFSPZ	delta (post-immunization/pre-immunization baseline	ΔP	FUCA1	ENSG00000179163	alpha-L-fucosidase 1 [Source:HGNC Symbol;Acc:HGNC:4006]	-0.160585	3.96126	2.63728	0.109319	0.887834
KSPZV1	1.8x10^6 PFSPZ	delta (post-immunization/pre-immunization baseline	ΔP	SF3B6	ENSG00000115128	splicing factor 3b subunit 6 [Source:HGNC Symbol;Acc:HGNC:30096]	0.112829	5.30947	2.6356	0.10943	0.888046
KSPZV1	1.8x10^6 PFSPZ	delta (post-immunization/pre-immunization baseline	ΔP	FLJ38576	ENSG00000279943	uncharacterized LOC651430 [Source:NCBI gene (formerly Entrezgene);Acc:651430]	0.513767	1.42166	2.63508	0.109464	0.888046
KSPZV1	1.8x10^6 PFSPZ	delta (post-immunization/pre-immunization baseline	ΔP	CTD-2302E22.6	ENSG00000274015	novel transcript	0.705048	-0.202355	2.63483	0.109481	0.888046
KSPZV1	1.8x10^6 PFSPZ	delta (post-immunization/pre-immunization baseline	ΔP	RP11-498C9.2	ENSG00000262831	novel transcript, antisense P4HB	-0.167299	4.67664	2.63293	0.109607	0.888171
KSPZV1	1.8x10^6 PFSPZ	delta (post-immunization/pre-immunization baseline	ΔP	PJA2	ENSG00000198961	praja ring finger ubiquitin ligase 2 [Source:HGNC Symbol;Acc:HGNC:17481]	-0.109325	8.24066	2.63242	0.10964	0.888171
KSPZV1	1.8x10^6 PFSPZ	delta (post-immunization/pre-immunization baseline	ΔP	AGRN	ENSG00000188157	agrin [Source:HGNC Symbol;Acc:HGNC:329]	-0.678332	2.51871	2.63239	0.109642	0.888171
KSPZV1	1.8x10^6 PFSPZ	delta (post-immunization/pre-immunization baseline	ΔP	SDE2	ENSG00000143751	SDE2 telomere maintenance homolog [Source:HGNC Symbol;Acc:HGNC:26643]	-0.110563	5.8112	2.63186	0.109677	0.888171
KSPZV1	1.8x10^6 PFSPZ	delta (post-immunization/pre-immunization baseline	ΔP	SUN2	ENSG00000100242	Sad1 and UNC84 domain containing 2 [Source:HGNC Symbol;Acc:HGNC:14210]	-0.157171	8.24896	2.62943	0.109838	0.889108
KSPZV1	1.8x10^6 PFSPZ	delta (post-immunization/pre-immunization baseline	ΔP	RP11-950C14.7	ENSG00000259138	novel transcript, antisense to NEK9 and TMED10	0.327856	0.872509	2.62863	0.109891	0.88917
KSPZV1	1.8x10^6 PFSPZ	delta (post-immunization/pre-immunization baseline	ΔP	RBM27	ENSG00000091009	RNA binding motif protein 27 [Source:HGNC Symbol;Acc:HGNC:29243]	-0.11938	6.94284	2.62707	0.109995	0.889643
KSPZV1	1.8x10^6 PFSPZ	delta (post-immunization/pre-immunization baseline	ΔP	CTC-457L16.1	ENSG00000279825	novel transcript	0.197262	4.25968	2.62414	0.110189	0.890572
KSPZV1	1.8x10^6 PFSPZ	delta (post-immunization/pre-immunization baseline	ΔP	ENTPD3-AS1	ENSG00000223797	ENTPD3 antisense RNA 1 [Source:HGNC Symbol;Acc:HGNC:26710]	0.356587	1.14188	2.62397	0.1102	0.890572
KSPZV1	1.8x10^6 PFSPZ	delta (post-immunization/pre-immunization baseline	ΔP	THBS4	ENSG00000113296	thrombospondin 4 [Source:HGNC Symbol;Acc:HGNC:11788]	0.250369	1.76679	2.6218	0.110344	0.891151
KSPZV1	1.8x10^6 PFSPZ	delta (post-immunization/pre-immunization baseline	ΔP	ACIN1	ENSG00000100813	apoptotic chromatin condensation inducer 1 [Source:HGNC Symbol;Acc:HGNC:17066]	0.072869	7.52739	2.61956	0.110494	0.891151
KSPZV1	1.8x10^6 PFSPZ	delta (post-immunization/pre-immunization baseline	ΔP	TCF25	ENSG00000141002	transcription factor 25 [Source:HGNC Symbol;Acc:HGNC:29181]	-0.114648	5.87215	2.61924	0.110515	0.891151
KSPZV1	1.8x10^6 PFSPZ	delta (post-immunization/pre-immunization baseline	ΔP	FSTL1	ENSG00000163430	follistatin like 1 [Source:HGNC Symbol;Acc:HGNC:3972]	-1.12411	0.950608	2.62125	0.110541	0.891151
KSPZV1	1.8x10^6 PFSPZ	delta (post-immunization/pre-immunization baseline	ΔP	C18orf32	ENSG00000177576	chromosome 18 open reading frame 32 [Source:HGNC Symbol;Acc:HGNC:31690]	0.239831	7.3545	2.61841	0.11057	0.891151
KSPZV1	1.8x10^6 PFSPZ	delta (post-immunization/pre-immunization baseline	ΔP	KEAP1	ENSG00000079999	kelch like ECH associated protein 1 [Source:HGNC Symbol;Acc:HGNC:23177]	-0.159528	4.19035	2.61701	0.110664	0.891151
KSPZV1	1.8x10^6 PFSPZ	delta (post-immunization/pre-immunization baseline	ΔP	GATC	ENSG00000257218	glutamyl-tRNA amidotransferase subunit C [Source:HGNC Symbol;Acc:HGNC:25068]	0.0850936	6.5543	2.61694	0.110669	0.891151
KSPZV1	1.8x10^6 PFSPZ	delta (post-immunization/pre-immunization baseline	ΔP	ENTR1	ENSG00000165689	endosome associated trafficking regulator 1 [Source:HGNC Symbol;Acc:HGNC:10667]	-0.128367	4.26433	2.6166	0.110691	0.891151
KSPZV1	1.8x10^6 PFSPZ	delta (post-immunization/pre-immunization baseline	ΔP	TMEM216	ENSG00000187049	transmembrane protein 216 [Source:HGNC Symbol;Acc:HGNC:25018]	0.137531	3.53484	2.61636	0.110707	0.891151
KSPZV1	1.8x10^6 PFSPZ	delta (post-immunization/pre-immunization baseline	ΔP	GATB	ENSG00000059691	glutamyl-tRNA amidotransferase subunit B [Source:HGNC Symbol;Acc:HGNC:8849]	0.125828	3.88146	2.61387	0.110874	0.891151
KSPZV1	1.8x10^6 PFSPZ	delta (post-immunization/pre-immunization baseline	ΔP	FBN2	ENSG00000138829	fibrillin 2 [Source:HGNC Symbol;Acc:HGNC:3604]	-0.392851	3.16321	2.6132	0.110919	0.891151
KSPZV1	1.8x10^6 PFSPZ	delta (post-immunization/pre-immunization baseline	ΔP	PCDHGA3	ENSG00000254245	protocadherin gamma subfamily A, 3 [Source:HGNC Symbol;Acc:HGNC:8701]	0.559022	1.11834	2.61311	0.110925	0.891151
KSPZV1	1.8x10^6 PFSPZ	delta (post-immunization/pre-immunization baseline	ΔP	SEC23A	ENSG00000100934	SEC23 homolog A, COPII coat complex component [Source:HGNC Symbol;Acc:HGNC:10701]	-0.122795	5.90269	2.61301	0.110931	0.891151
KSPZV1	1.8x10^6 PFSPZ	delta (post-immunization/pre-immunization baseline	ΔP	HMOX1	ENSG00000100292	heme oxygenase 1 [Source:HGNC Symbol;Acc:HGNC:5013]	-0.295158	4.59002	2.61262	0.110957	0.891151
KSPZV1	1.8x10^6 PFSPZ	delta (post-immunization/pre-immunization baseline	ΔP	LYRM9	ENSG00000232859	LYR motif containing 9 [Source:HGNC Symbol;Acc:HGNC:27314]	0.191218	3.12816	2.6122	0.110985	0.891151
KSPZV1	1.8x10^6 PFSPZ	delta (post-immunization/pre-immunization baseline	ΔP	RAB35	ENSG00000111737	RAB35, member RAS oncogene family [Source:HGNC Symbol;Acc:HGNC:9774]	-0.189206	5.57309	2.61203	0.110997	0.891151
KSPZV1	1.8x10^6 PFSPZ	delta (post-immunization/pre-immunization baseline	ΔP	TRAT1	ENSG00000163519	T cell receptor associated transmembrane adaptor 1 [Source:HGNC Symbol;Acc:HGNC:30698]	0.209485	7.26412	2.61053	0.111098	0.891584
KSPZV1	1.8x10^6 PFSPZ	delta (post-immunization/pre-immunization baseline	ΔP	HPSE	ENSG00000173083	heparanase [Source:HGNC Symbol;Acc:HGNC:5164]	-0.227139	4.6824	2.60987	0.111142	0.891584
KSPZV1	1.8x10^6 PFSPZ	delta (post-immunization/pre-immunization baseline	ΔP	AHR	ENSG00000106546	aryl hydrocarbon receptor [Source:HGNC Symbol;Acc:HGNC:348]	-0.180447	7.22107	2.60693	0.11134	0.891946
KSPZV1	1.8x10^6 PFSPZ	delta (post-immunization/pre-immunization baseline	ΔP	BCL10	ENSG00000142867	BCL10 immune signaling adaptor [Source:HGNC Symbol;Acc:HGNC:989]	-0.0813206	6.12571	2.60389	0.111544	0.891946
KSPZV1	1.8x10^6 PFSPZ	delta (post-immunization/pre-immunization baseline	ΔP	PSMB4	ENSG00000159377	proteasome 20S subunit beta 4 [Source:HGNC Symbol;Acc:HGNC:9541]	-0.105672	5.40768	2.60339	0.111578	0.891946
KSPZV1	1.8x10^6 PFSPZ	delta (post-immunization/pre-immunization baseline	ΔP	PCDHGA4	ENSG00000262576	protocadherin gamma subfamily A, 4 [Source:HGNC Symbol;Acc:HGNC:8702]	0.584215	1.09989	2.60213	0.111663	0.891946
KSPZV1	1.8x10^6 PFSPZ	delta (post-immunization/pre-immunization baseline	ΔP	AP2B1	ENSG00000006125	adaptor related protein complex 2 subunit beta 1 [Source:HGNC Symbol;Acc:HGNC:563]	-0.157667	7.84971	2.60147	0.111707	0.891946
KSPZV1	1.8x10^6 PFSPZ	delta (post-immunization/pre-immunization baseline	ΔP	CTC-512J12.4	ENSG00000267188	novel transcript	-0.550103	-0.758724	2.60063	0.111764	0.891946
KSPZV1	1.8x10^6 PFSPZ	delta (post-immunization/pre-immunization baseline	ΔP	UPK3BL1	ENSG00000267368	uroplakin 3B like 1 [Source:HGNC Symbol;Acc:HGNC:37278]	0.241559	3.27132	2.60041	0.111779	0.891946
KSPZV1	1.8x10^6 PFSPZ	delta (post-immunization/pre-immunization baseline	ΔP	NOP2	ENSG00000111641	NOP2 nucleolar protein [Source:HGNC Symbol;Acc:HGNC:7867]	-0.138825	4.52448	2.59999	0.111807	0.891946
KSPZV1	1.8x10^6 PFSPZ	delta (post-immunization/pre-immunization baseline	ΔP	TNKS	ENSG00000173273	tankyrase [Source:HGNC Symbol;Acc:HGNC:11941]	-0.0990746	6.66583	2.59955	0.111837	0.891946
KSPZV1	1.8x10^6 PFSPZ	delta (post-immunization/pre-immunization baseline	ΔP	TRIM33	ENSG00000197323	tripartite motif containing 33 [Source:HGNC Symbol;Acc:HGNC:16290]	-0.124126	7.73989	2.59914	0.111864	0.891946
KSPZV1	1.8x10^6 PFSPZ	delta (post-immunization/pre-immunization baseline	ΔP	XXyac-YX65C7_A.2	ENSG00000226445	novel transcript	0.850242	-0.310232	2.60223	0.111899	0.891946
KSPZV1	1.8x10^6 PFSPZ	delta (post-immunization/pre-immunization baseline	ΔP	U2AF2	ENSG00000063244	U2 small nuclear RNA auxiliary factor 2 [Source:HGNC Symbol;Acc:HGNC:23156]	-0.228409	6.42317	2.5983	0.111921	0.891946
KSPZV1	1.8x10^6 PFSPZ	delta (post-immunization/pre-immunization baseline	ΔP	PUM1	ENSG00000134644	pumilio RNA binding family member 1 [Source:HGNC Symbol;Acc:HGNC:14957]	-0.0861446	7.20807	2.59718	0.111997	0.891946
KSPZV1	1.8x10^6 PFSPZ	delta (post-immunization/pre-immunization baseline	ΔP	PECR	ENSG00000115425	peroxisomal trans-2-enoyl-CoA reductase [Source:HGNC Symbol;Acc:HGNC:18281]	-0.184781	3.49685	2.59699	0.11201	0.891946
KSPZV1	1.8x10^6 PFSPZ	delta (post-immunization/pre-immunization baseline	ΔP	KCTD20	ENSG00000112078	potassium channel tetramerization domain containing 20 [Source:HGNC Symbol;Acc:HGNC:21052]	-0.0852416	6.93356	2.59509	0.112138	0.891946
KSPZV1	1.8x10^6 PFSPZ	delta (post-immunization/pre-immunization baseline	ΔP	PCDHGA10	ENSG00000253846	protocadherin gamma subfamily A, 10 [Source:HGNC Symbol;Acc:HGNC:8697]	0.47332	1.20293	2.59467	0.112167	0.891946
KSPZV1	1.8x10^6 PFSPZ	delta (post-immunization/pre-immunization baseline	ΔP	MKNK2	ENSG00000099875	MAPK interacting serine/threonine kinase 2 [Source:HGNC Symbol;Acc:HGNC:7111]	-0.225552	7.88573	2.59462	0.11217	0.891946
KSPZV1	1.8x10^6 PFSPZ	delta (post-immunization/pre-immunization baseline	ΔP	NAA20	ENSG00000173418	N-alpha-acetyltransferase 20, NatB catalytic subunit [Source:HGNC Symbol;Acc:HGNC:15908]	0.109802	4.19701	2.59078	0.112431	0.891946
KSPZV1	1.8x10^6 PFSPZ	delta (post-immunization/pre-immunization baseline	ΔP	TMEM86A	ENSG00000151117	transmembrane protein 86A [Source:HGNC Symbol;Acc:HGNC:26890]	0.385916	1.75896	2.59065	0.11244	0.891946
KSPZV1	1.8x10^6 PFSPZ	delta (post-immunization/pre-immunization baseline	ΔP	RP11-97O12.6	ENSG00000271997		0.275936	2.18733	2.5906	0.112444	0.891946
KSPZV1	1.8x10^6 PFSPZ	delta (post-immunization/pre-immunization baseline	ΔP	RP11-968A15.8	ENSG00000258344	novel transcript, sense overlapping to COPZ1 & HNRNPA1	0.262186	2.64997	2.59059	0.112444	0.891946
KSPZV1	1.8x10^6 PFSPZ	delta (post-immunization/pre-immunization baseline	ΔP	TUBB2A	ENSG00000137267	tubulin beta 2A class IIa [Source:HGNC Symbol;Acc:HGNC:12412]	0.981676	5.31882	2.5928	0.112449	0.891946
KSPZV1	1.8x10^6 PFSPZ	delta (post-immunization/pre-immunization baseline	ΔP	ZNF304	ENSG00000131845	zinc finger protein 304 [Source:HGNC Symbol;Acc:HGNC:13505]	-0.11438	4.4891	2.59008	0.112479	0.891946
KSPZV1	1.8x10^6 PFSPZ	delta (post-immunization/pre-immunization baseline	ΔP	DLST	ENSG00000119689	dihydrolipoamide S-succinyltransferase [Source:HGNC Symbol;Acc:HGNC:2911]	-0.0715921	6.29436	2.58978	0.112499	0.891946
KSPZV1	1.8x10^6 PFSPZ	delta (post-immunization/pre-immunization baseline	ΔP	UQCRC2	ENSG00000140740	ubiquinol-cytochrome c reductase core protein 2 [Source:HGNC Symbol;Acc:HGNC:12586]	0.0727377	6.66913	2.58861	0.112579	0.891946
KSPZV1	1.8x10^6 PFSPZ	delta (post-immunization/pre-immunization baseline	ΔP	HDAC4-AS1	ENSG00000222020	HDAC4 antisense RNA 1 [Source:HGNC Symbol;Acc:HGNC:54064]	0.405503	0.557513	2.58859	0.11258	0.891946
KSPZV1	1.8x10^6 PFSPZ	delta (post-immunization/pre-immunization baseline	ΔP	ZNF544	ENSG00000198131	zinc finger protein 544 [Source:HGNC Symbol;Acc:HGNC:16759]	0.133921	5.12893	2.58858	0.112581	0.891946
KSPZV1	1.8x10^6 PFSPZ	delta (post-immunization/pre-immunization baseline	ΔP	CCAR2	ENSG00000158941	cell cycle and apoptosis regulator 2 [Source:HGNC Symbol;Acc:HGNC:23360]	-0.0868551	6.17983	2.58857	0.112582	0.891946
KSPZV1	1.8x10^6 PFSPZ	delta (post-immunization/pre-immunization baseline	ΔP	LARS1	ENSG00000133706	leucyl-tRNA synthetase 1 [Source:HGNC Symbol;Acc:HGNC:6512]	-0.119371	6.50664	2.58822	0.112606	0.891946
KSPZV1	1.8x10^6 PFSPZ	delta (post-immunization/pre-immunization baseline	ΔP	NELFA	ENSG00000185049	negative elongation factor complex member A [Source:HGNC Symbol;Acc:HGNC:12768]	-0.170457	4.53596	2.58761	0.112647	0.891946
KSPZV1	1.8x10^6 PFSPZ	delta (post-immunization/pre-immunization baseline	ΔP	FAM118B	ENSG00000197798	family with sequence similarity 118 member B [Source:HGNC Symbol;Acc:HGNC:26110]	0.127487	4.97335	2.58703	0.112686	0.891946
KSPZV1	1.8x10^6 PFSPZ	delta (post-immunization/pre-immunization baseline	ΔP	LIN37	ENSG00000267796	lin-37 DREAM MuvB core complex component [Source:HGNC Symbol;Acc:HGNC:33234]	-0.163202	3.38663	2.58676	0.112705	0.891946
KSPZV1	1.8x10^6 PFSPZ	delta (post-immunization/pre-immunization baseline	ΔP	SERPINB8	ENSG00000166401	serpin family B member 8 [Source:HGNC Symbol;Acc:HGNC:8952]	-0.142547	4.73189	2.58661	0.112715	0.891946
KSPZV1	1.8x10^6 PFSPZ	delta (post-immunization/pre-immunization baseline	ΔP	LYAR	ENSG00000145220	Ly1 antibody reactive [Source:HGNC Symbol;Acc:HGNC:26021]	-0.163756	4.50798	2.58639	0.11273	0.891946
KSPZV1	1.8x10^6 PFSPZ	delta (post-immunization/pre-immunization baseline	ΔP	C17orf99	ENSG00000187997	chromosome 17 open reading frame 99 [Source:HGNC Symbol;Acc:HGNC:34490]	1.33127	-0.718542	2.59652	0.112853	0.892559
KSPZV1	1.8x10^6 PFSPZ	delta (post-immunization/pre-immunization baseline	ΔP	FAM167A	ENSG00000154319	family with sequence similarity 167 member A [Source:HGNC Symbol;Acc:HGNC:15549]	0.557768	2.02075	2.58347	0.11293	0.892578
KSPZV1	1.8x10^6 PFSPZ	delta (post-immunization/pre-immunization baseline	ΔP	AC008937.2	ENSG00000237705	novel transcript	-0.152728	4.7673	2.58306	0.112958	0.892578
KSPZV1	1.8x10^6 PFSPZ	delta (post-immunization/pre-immunization baseline	ΔP	LMO7-AS1	ENSG00000261105	LMO7 antisense RNA 1 [Source:HGNC Symbol;Acc:HGNC:50277]	0.289185	0.661659	2.58238	0.113004	0.892578
KSPZV1	1.8x10^6 PFSPZ	delta (post-immunization/pre-immunization baseline	ΔP	CLEC2B	ENSG00000110852	C-type lectin domain family 2 member B [Source:HGNC Symbol;Acc:HGNC:2053]	0.249945	6.09418	2.5819	0.113037	0.892578
KSPZV1	1.8x10^6 PFSPZ	delta (post-immunization/pre-immunization baseline	ΔP	TKT	ENSG00000163931	transketolase [Source:HGNC Symbol;Acc:HGNC:11834]	-0.191423	7.99473	2.57893	0.11324	0.893509
KSPZV1	1.8x10^6 PFSPZ	delta (post-immunization/pre-immunization baseline	ΔP	CHRM3-AS2	ENSG00000233355	CHRM3 antisense RNA 2 [Source:HGNC Symbol;Acc:HGNC:43725]	0.22107	5.87964	2.57772	0.113323	0.893509
KSPZV1	1.8x10^6 PFSPZ	delta (post-immunization/pre-immunization baseline	ΔP	CTB-12A17.3	ENSG00000269292	novel transcript, antisense to CALM3	-0.142519	5.70051	2.57729	0.113353	0.893509
KSPZV1	1.8x10^6 PFSPZ	delta (post-immunization/pre-immunization baseline	ΔP	PSENEN	ENSG00000205155	presenilin enhancer, gamma-secretase subunit [Source:HGNC Symbol;Acc:HGNC:30100]	-0.150366	4.11018	2.57663	0.113398	0.893509
KSPZV1	1.8x10^6 PFSPZ	delta (post-immunization/pre-immunization baseline	ΔP	ATP6V1B2	ENSG00000147416	ATPase H+ transporting V1 subunit B2 [Source:HGNC Symbol;Acc:HGNC:854]	-0.163351	7.56798	2.5762	0.113427	0.893509
KSPZV1	1.8x10^6 PFSPZ	delta (post-immunization/pre-immunization baseline	ΔP	TOPBP1	ENSG00000163781	DNA topoisomerase II binding protein 1 [Source:HGNC Symbol;Acc:HGNC:17008]	-0.124376	6.25645	2.5762	0.113428	0.893509
KSPZV1	1.8x10^6 PFSPZ	delta (post-immunization/pre-immunization baseline	ΔP	RP11-15L13.4	ENSG00000272910	novel transcript, antisense to ACTL6A	0.214377	1.92703	2.57488	0.113518	0.893863
KSPZV1	1.8x10^6 PFSPZ	delta (post-immunization/pre-immunization baseline	ΔP	TIMM8B	ENSG00000150779	translocase of inner mitochondrial membrane 8 homolog B [Source:HGNC Symbol;Acc:HGNC:11818]	0.177791	3.623	2.57367	0.113601	0.893957
KSPZV1	1.8x10^6 PFSPZ	delta (post-immunization/pre-immunization baseline	ΔP	OLIG1	ENSG00000184221	oligodendrocyte transcription factor 1 [Source:HGNC Symbol;Acc:HGNC:16983]	0.432552	2.59289	2.57174	0.113734	0.893957
KSPZV1	1.8x10^6 PFSPZ	delta (post-immunization/pre-immunization baseline	ΔP	MRPL57	ENSG00000173141	mitochondrial ribosomal protein L57 [Source:HGNC Symbol;Acc:HGNC:14514]	0.119264	4.82694	2.57164	0.113741	0.893957
KSPZV1	1.8x10^6 PFSPZ	delta (post-immunization/pre-immunization baseline	ΔP	TRAV40	ENSG00000211819	T cell receptor alpha variable 40 [Source:HGNC Symbol;Acc:HGNC:12141]	-0.702349	-0.71628	2.57378	0.113754	0.893957
KSPZV1	1.8x10^6 PFSPZ	delta (post-immunization/pre-immunization baseline	ΔP	PPP1R12A	ENSG00000058272	protein phosphatase 1 regulatory subunit 12A [Source:HGNC Symbol;Acc:HGNC:7618]	-0.133847	8.3541	2.5714	0.113757	0.893957
KSPZV1	1.8x10^6 PFSPZ	delta (post-immunization/pre-immunization baseline	ΔP	RP11-629N8.4	ENSG00000280181	TEC	0.331098	1.10667	2.56922	0.113907	0.894434
KSPZV1	1.8x10^6 PFSPZ	delta (post-immunization/pre-immunization baseline	ΔP	PDHA1	ENSG00000131828	pyruvate dehydrogenase E1 subunit alpha 1 [Source:HGNC Symbol;Acc:HGNC:8806]	-0.127966	4.77375	2.56874	0.113941	0.894434
KSPZV1	1.8x10^6 PFSPZ	delta (post-immunization/pre-immunization baseline	ΔP	RPL13A	ENSG00000142541	ribosomal protein L13a [Source:HGNC Symbol;Acc:HGNC:10304]	0.172796	10.9026	2.56808	0.113986	0.894434
KSPZV1	1.8x10^6 PFSPZ	delta (post-immunization/pre-immunization baseline	ΔP	SMIM7	ENSG00000214046	small integral membrane protein 7 [Source:HGNC Symbol;Acc:HGNC:28419]	0.0798143	5.57266	2.56788	0.114	0.894434
KSPZV1	1.8x10^6 PFSPZ	delta (post-immunization/pre-immunization baseline	ΔP	PAM	ENSG00000145730	peptidylglycine alpha-amidating monooxygenase [Source:HGNC Symbol;Acc:HGNC:8596]	-0.239657	4.55365	2.56625	0.114113	0.894675
KSPZV1	1.8x10^6 PFSPZ	delta (post-immunization/pre-immunization baseline	ΔP	TMEM131L	ENSG00000121210	transmembrane 131 like [Source:HGNC Symbol;Acc:HGNC:29146]	-0.0790731	7.6056	2.56612	0.114122	0.894675
KSPZV1	1.8x10^6 PFSPZ	delta (post-immunization/pre-immunization baseline	ΔP	BRIX1	ENSG00000113460	biogenesis of ribosomes BRX1 [Source:HGNC Symbol;Acc:HGNC:24170]	0.122698	4.97779	2.56394	0.114273	0.895165
KSPZV1	1.8x10^6 PFSPZ	delta (post-immunization/pre-immunization baseline	ΔP	AJ011931.1	ENSG00000276633	novel transcript	0.782981	-0.0843552	2.56621	0.114275	0.895165
KSPZV1	1.8x10^6 PFSPZ	delta (post-immunization/pre-immunization baseline	ΔP	GIMAP2	ENSG00000106560	GTPase, IMAP family member 2 [Source:HGNC Symbol;Acc:HGNC:21789]	0.163086	6.65242	2.56295	0.114341	0.895325
KSPZV1	1.8x10^6 PFSPZ	delta (post-immunization/pre-immunization baseline	ΔP	CEP192-DT	ENSG00000266969	CEP192 divergent transcript [Source:HGNC Symbol;Acc:HGNC:55313]	-0.18751	1.84565	2.56113	0.114467	0.89546
KSPZV1	1.8x10^6 PFSPZ	delta (post-immunization/pre-immunization baseline	ΔP	GNB2	ENSG00000172354	G protein subunit beta 2 [Source:HGNC Symbol;Acc:HGNC:4398]	-0.216761	6.80411	2.56082	0.114489	0.89546
KSPZV1	1.8x10^6 PFSPZ	delta (post-immunization/pre-immunization baseline	ΔP	H3-5	ENSG00000188375	H3.5 histone [Source:HGNC Symbol;Acc:HGNC:33164]	-0.83002	-0.516907	2.56303	0.114495	0.89546
KSPZV1	1.8x10^6 PFSPZ	delta (post-immunization/pre-immunization baseline	ΔP	SUMF2	ENSG00000129103	sulfatase modifying factor 2 [Source:HGNC Symbol;Acc:HGNC:20415]	-0.102564	5.88464	2.55623	0.114808	0.897485
KSPZV1	1.8x10^6 PFSPZ	delta (post-immunization/pre-immunization baseline	ΔP	SNX27	ENSG00000143376	sorting nexin 27 [Source:HGNC Symbol;Acc:HGNC:20073]	-0.132184	6.96536	2.5555	0.114859	0.897485
KSPZV1	1.8x10^6 PFSPZ	delta (post-immunization/pre-immunization baseline	ΔP	SLC25A28	ENSG00000155287	solute carrier family 25 member 28 [Source:HGNC Symbol;Acc:HGNC:23472]	0.126073	4.97758	2.55442	0.114934	0.897485
KSPZV1	1.8x10^6 PFSPZ	delta (post-immunization/pre-immunization baseline	ΔP	RP11-406H21.2	ENSG00000273153	novel transcript	-0.595626	-0.334452	2.55297	0.115035	0.897485
KSPZV1	1.8x10^6 PFSPZ	delta (post-immunization/pre-immunization baseline	ΔP	RP11-452L6.7	ENSG00000260625	novel transcript, antisense to C16orf58	0.725597	-0.100065	2.5525	0.115068	0.897485
KSPZV1	1.8x10^6 PFSPZ	delta (post-immunization/pre-immunization baseline	ΔP	TRABD	ENSG00000170638	TraB domain containing [Source:HGNC Symbol;Acc:HGNC:28805]	-0.198535	5.17858	2.54985	0.115253	0.897485
KSPZV1	1.8x10^6 PFSPZ	delta (post-immunization/pre-immunization baseline	ΔP	SNHG12	ENSG00000197989	small nucleolar RNA host gene 12 [Source:HGNC Symbol;Acc:HGNC:30062]	0.146916	3.36261	2.54963	0.115268	0.897485
KSPZV1	1.8x10^6 PFSPZ	delta (post-immunization/pre-immunization baseline	ΔP	HEPHL1	ENSG00000181333	hephaestin like 1 [Source:HGNC Symbol;Acc:HGNC:30477]	0.795323	0.876161	2.54903	0.11531	0.897485
KSPZV1	1.8x10^6 PFSPZ	delta (post-immunization/pre-immunization baseline	ΔP	BAZ2A	ENSG00000076108	bromodomain adjacent to zinc finger domain 2A [Source:HGNC Symbol;Acc:HGNC:962]	-0.147323	7.55041	2.54879	0.115327	0.897485
KSPZV1	1.8x10^6 PFSPZ	delta (post-immunization/pre-immunization baseline	ΔP	PTRHD1	ENSG00000184924	peptidyl-tRNA hydrolase domain containing 1 [Source:HGNC Symbol;Acc:HGNC:33782]	0.198498	3.20516	2.54778	0.115398	0.897485
KSPZV1	1.8x10^6 PFSPZ	delta (post-immunization/pre-immunization baseline	ΔP	AC092667.2	ENSG00000230393	novel transcript	0.236465	2.91199	2.5467	0.115473	0.897485
KSPZV1	1.8x10^6 PFSPZ	delta (post-immunization/pre-immunization baseline	ΔP	EPHB1	ENSG00000154928	EPH receptor B1 [Source:HGNC Symbol;Acc:HGNC:3392]	0.35419	3.34573	2.54651	0.115486	0.897485
KSPZV1	1.8x10^6 PFSPZ	delta (post-immunization/pre-immunization baseline	ΔP	RP1-47M23.3	ENSG00000280135	TEC	0.128498	4.30676	2.54575	0.11554	0.897485
KSPZV1	1.8x10^6 PFSPZ	delta (post-immunization/pre-immunization baseline	ΔP	CIDEB	ENSG00000136305	cell death inducing DFFA like effector b [Source:HGNC Symbol;Acc:HGNC:1977]	-0.131186	4.72547	2.54559	0.115551	0.897485
KSPZV1	1.8x10^6 PFSPZ	delta (post-immunization/pre-immunization baseline	ΔP	H2AC6	ENSG00000180573	H2A clustered histone 6 [Source:HGNC Symbol;Acc:HGNC:4733]	0.17958	7.68778	2.54558	0.115552	0.897485
KSPZV1	1.8x10^6 PFSPZ	delta (post-immunization/pre-immunization baseline	ΔP	DUSP15	ENSG00000149599	dual specificity phosphatase 15 [Source:HGNC Symbol;Acc:HGNC:16236]	1.52285	-0.616548	2.57554	0.115567	0.897485
KSPZV1	1.8x10^6 PFSPZ	delta (post-immunization/pre-immunization baseline	ΔP	FAM106A	ENSG00000213077		-0.855668	0.734366	2.5476	0.11557	0.897485
KSPZV1	1.8x10^6 PFSPZ	delta (post-immunization/pre-immunization baseline	ΔP	RP11-380I10.4	ENSG00000253690	novel transcript	0.276421	1.93323	2.545	0.115593	0.897485
KSPZV1	1.8x10^6 PFSPZ	delta (post-immunization/pre-immunization baseline	ΔP	RP5-940J5.6	ENSG00000247853	novel transcript, antisense to CHD4	-0.165545	4.76283	2.54447	0.11563	0.897485
KSPZV1	1.8x10^6 PFSPZ	delta (post-immunization/pre-immunization baseline	ΔP	BLM	ENSG00000197299	BLM RecQ like helicase [Source:HGNC Symbol;Acc:HGNC:1058]	-0.1952	4.29156	2.54393	0.115668	0.897485
KSPZV1	1.8x10^6 PFSPZ	delta (post-immunization/pre-immunization baseline	ΔP	GOLGA8B	ENSG00000215252	golgin A8 family member B [Source:HGNC Symbol;Acc:HGNC:31973]	0.287195	5.37615	2.54259	0.115762	0.8977
KSPZV1	1.8x10^6 PFSPZ	delta (post-immunization/pre-immunization baseline	ΔP	LENEP	ENSG00000163352	lens epithelial protein [Source:HGNC Symbol;Acc:HGNC:14429]	0.601844	-0.288151	2.54225	0.115864	0.8977
KSPZV1	1.8x10^6 PFSPZ	delta (post-immunization/pre-immunization baseline	ΔP	RP11-407G23.4	ENSG00000260038	novel transcript, sense to intronic to ARL2BP	0.377341	0.278118	2.54081	0.115887	0.8977
KSPZV1	1.8x10^6 PFSPZ	delta (post-immunization/pre-immunization baseline	ΔP	AIDA	ENSG00000186063	axin interactor, dorsalization associated [Source:HGNC Symbol;Acc:HGNC:25761]	0.140506	7.53962	2.54047	0.115911	0.8977
KSPZV1	1.8x10^6 PFSPZ	delta (post-immunization/pre-immunization baseline	ΔP	UQCRC1	ENSG00000010256	ubiquinol-cytochrome c reductase core protein 1 [Source:HGNC Symbol;Acc:HGNC:12585]	-0.173316	4.50801	2.53999	0.115945	0.8977
KSPZV1	1.8x10^6 PFSPZ	delta (post-immunization/pre-immunization baseline	ΔP	ZW10	ENSG00000086827	zw10 kinetochore protein [Source:HGNC Symbol;Acc:HGNC:13194]	-0.10883	4.43563	2.5383	0.116064	0.8977
KSPZV1	1.8x10^6 PFSPZ	delta (post-immunization/pre-immunization baseline	ΔP	SYT8	ENSG00000149043	synaptotagmin 8 [Source:HGNC Symbol;Acc:HGNC:19264]	-1.6402	-0.23332	2.56577	0.116088	0.8977
KSPZV1	1.8x10^6 PFSPZ	delta (post-immunization/pre-immunization baseline	ΔP	AC068039.4	ENSG00000228389		0.328648	1.24513	2.53793	0.11609	0.8977
KSPZV1	1.8x10^6 PFSPZ	delta (post-immunization/pre-immunization baseline	ΔP	RP11-467D6.1	ENSG00000259826	novel transcript, antisense to CDC2L5	0.432874	1.31119	2.53758	0.116114	0.8977
KSPZV1	1.8x10^6 PFSPZ	delta (post-immunization/pre-immunization baseline	ΔP	NIPBL	ENSG00000164190	NIPBL cohesin loading factor [Source:HGNC Symbol;Acc:HGNC:28862]	-0.111745	8.67201	2.53565	0.11625	0.8977
KSPZV1	1.8x10^6 PFSPZ	delta (post-immunization/pre-immunization baseline	ΔP	RP11-983P16.4	ENSG00000257337	novel transcript, antisense to TENC1 & EIF4B	-0.152233	5.56085	2.53551	0.116261	0.8977
KSPZV1	1.8x10^6 PFSPZ	delta (post-immunization/pre-immunization baseline	ΔP	PRKAA1	ENSG00000132356	protein kinase AMP-activated catalytic subunit alpha 1 [Source:HGNC Symbol;Acc:HGNC:9376]	-0.13499	7.16345	2.53496	0.116299	0.8977
KSPZV1	1.8x10^6 PFSPZ	delta (post-immunization/pre-immunization baseline	ΔP	TLR3	ENSG00000164342	toll like receptor 3 [Source:HGNC Symbol;Acc:HGNC:11849]	-0.771979	0.998792	2.53574	0.116323	0.8977
KSPZV1	1.8x10^6 PFSPZ	delta (post-immunization/pre-immunization baseline	ΔP	SLC23A2	ENSG00000089057	solute carrier family 23 member 2 [Source:HGNC Symbol;Acc:HGNC:10973]	0.0794595	6.14582	2.53437	0.116341	0.8977
KSPZV1	1.8x10^6 PFSPZ	delta (post-immunization/pre-immunization baseline	ΔP	CTD-3234P18.2	ENSG00000266935		0.664775	-0.450632	2.53472	0.116395	0.8977
KSPZV1	1.8x10^6 PFSPZ	delta (post-immunization/pre-immunization baseline	ΔP	ZCCHC10	ENSG00000155329	zinc finger CCHC-type containing 10 [Source:HGNC Symbol;Acc:HGNC:25954]	0.17976	4.49842	2.53207	0.116504	0.8977
KSPZV1	1.8x10^6 PFSPZ	delta (post-immunization/pre-immunization baseline	ΔP	MOB1B	ENSG00000173542	MOB kinase activator 1B [Source:HGNC Symbol;Acc:HGNC:29801]	-0.157369	6.70128	2.53145	0.116547	0.8977
KSPZV1	1.8x10^6 PFSPZ	delta (post-immunization/pre-immunization baseline	ΔP	IDE	ENSG00000119912	insulin degrading enzyme [Source:HGNC Symbol;Acc:HGNC:5381]	-0.14611	5.65978	2.53136	0.116553	0.8977
KSPZV1	1.8x10^6 PFSPZ	delta (post-immunization/pre-immunization baseline	ΔP	SNAPC5	ENSG00000174446	small nuclear RNA activating complex polypeptide 5 [Source:HGNC Symbol;Acc:HGNC:15484]	0.100016	4.9304	2.53025	0.116632	0.8977
KSPZV1	1.8x10^6 PFSPZ	delta (post-immunization/pre-immunization baseline	ΔP	RP11-347I19.7	ENSG00000274292	novel transcript	0.13676	4.35049	2.52979	0.116665	0.8977
KSPZV1	1.8x10^6 PFSPZ	delta (post-immunization/pre-immunization baseline	ΔP	SERPINB10	ENSG00000242550	serpin family B member 10 [Source:HGNC Symbol;Acc:HGNC:8942]	0.773357	0.618553	2.52822	0.116776	0.8977
KSPZV1	1.8x10^6 PFSPZ	delta (post-immunization/pre-immunization baseline	ΔP	RASA3	ENSG00000185989	RAS p21 protein activator 3 [Source:HGNC Symbol;Acc:HGNC:20331]	-0.154804	7.30043	2.52801	0.116791	0.8977
KSPZV1	1.8x10^6 PFSPZ	delta (post-immunization/pre-immunization baseline	ΔP	TIMM21	ENSG00000075336	translocase of inner mitochondrial membrane 21 [Source:HGNC Symbol;Acc:HGNC:25010]	0.165912	3.96268	2.52565	0.116959	0.8977
KSPZV1	1.8x10^6 PFSPZ	delta (post-immunization/pre-immunization baseline	ΔP	RSRP1	ENSG00000117616	arginine and serine rich protein 1 [Source:HGNC Symbol;Acc:HGNC:25234]	0.10449	7.67764	2.52524	0.116988	0.8977
KSPZV1	1.8x10^6 PFSPZ	delta (post-immunization/pre-immunization baseline	ΔP	NDUFS2	ENSG00000158864	NADH:ubiquinone oxidoreductase core subunit S2 [Source:HGNC Symbol;Acc:HGNC:7708]	-0.140697	4.38796	2.52478	0.117021	0.8977
KSPZV1	1.8x10^6 PFSPZ	delta (post-immunization/pre-immunization baseline	ΔP	PGAP1	ENSG00000197121	post-GPI attachment to proteins inositol deacylase 1 [Source:HGNC Symbol;Acc:HGNC:25712]	0.27999	5.05241	2.52458	0.117035	0.8977
KSPZV1	1.8x10^6 PFSPZ	delta (post-immunization/pre-immunization baseline	ΔP	MFN2	ENSG00000116688	mitofusin 2 [Source:HGNC Symbol;Acc:HGNC:16877]	-0.220186	6.0376	2.52438	0.117049	0.8977
KSPZV1	1.8x10^6 PFSPZ	delta (post-immunization/pre-immunization baseline	ΔP	JARID2	ENSG00000008083	jumonji and AT-rich interaction domain containing 2 [Source:HGNC Symbol;Acc:HGNC:6196]	-0.0884207	6.75643	2.52427	0.117057	0.8977
KSPZV1	1.8x10^6 PFSPZ	delta (post-immunization/pre-immunization baseline	ΔP	TMEM220-AS1	ENSG00000263400	TMEM220 antisense RNA 1 [Source:HGNC Symbol;Acc:HGNC:44357]	0.841653	-0.656594	2.52527	0.117065	0.8977
KSPZV1	1.8x10^6 PFSPZ	delta (post-immunization/pre-immunization baseline	ΔP	CTD-2020K17.3	ENSG00000233175	novel transcript, antisense to FMNL1	-0.27213	4.57436	2.52371	0.117097	0.8977
KSPZV1	1.8x10^6 PFSPZ	delta (post-immunization/pre-immunization baseline	ΔP	RELA	ENSG00000173039	RELA proto-oncogene, NF-kB subunit [Source:HGNC Symbol;Acc:HGNC:9955]	-0.190998	6.04746	2.52351	0.117111	0.8977
KSPZV1	1.8x10^6 PFSPZ	delta (post-immunization/pre-immunization baseline	ΔP	STPG3-AS1	ENSG00000275549	STPG3 antisense RNA 1 [Source:HGNC Symbol;Acc:HGNC:51176]	-1.06009	-0.825593	2.52941	0.117205	0.897857
KSPZV1	1.8x10^6 PFSPZ	delta (post-immunization/pre-immunization baseline	ΔP	CDKN2AIPNL	ENSG00000237190	CDKN2A interacting protein N-terminal like [Source:HGNC Symbol;Acc:HGNC:30545]	0.178458	3.86401	2.52138	0.117263	0.897857
KSPZV1	1.8x10^6 PFSPZ	delta (post-immunization/pre-immunization baseline	ΔP	AC005083.1	ENSG00000233834	novel transcript	0.754513	-0.848172	2.52179	0.117312	0.897857
KSPZV1	1.8x10^6 PFSPZ	delta (post-immunization/pre-immunization baseline	ΔP	CH507-9B2.4	ENSG00000276612	novel protein	-0.735434	2.10402	2.52023	0.117345	0.897857
KSPZV1	1.8x10^6 PFSPZ	delta (post-immunization/pre-immunization baseline	ΔP	RP11-438J1.1	ENSG00000272410	novel protein	-0.0782058	6.44235	2.52002	0.11736	0.897857
KSPZV1	1.8x10^6 PFSPZ	delta (post-immunization/pre-immunization baseline	ΔP	ZNF575	ENSG00000176472	zinc finger protein 575 [Source:HGNC Symbol;Acc:HGNC:27606]	0.222875	3.41983	2.51904	0.11743	0.897937
KSPZV1	1.8x10^6 PFSPZ	delta (post-immunization/pre-immunization baseline	ΔP	NOMO1	ENSG00000103512	NODAL modulator 1 [Source:HGNC Symbol;Acc:HGNC:30060]	-1.22554	-0.358293	2.52579	0.117462	0.897937
KSPZV1	1.8x10^6 PFSPZ	delta (post-immunization/pre-immunization baseline	ΔP	NOP9	ENSG00000196943	NOP9 nucleolar protein [Source:HGNC Symbol;Acc:HGNC:19826]	-0.109416	5.5866	2.51699	0.117576	0.898176
KSPZV1	1.8x10^6 PFSPZ	delta (post-immunization/pre-immunization baseline	ΔP	BPNT2	ENSG00000104331	3'(2'), 5'-bisphosphate nucleotidase 2 [Source:HGNC Symbol;Acc:HGNC:26019]	-0.122837	6.71564	2.51682	0.117588	0.898176
KSPZV1	1.8x10^6 PFSPZ	delta (post-immunization/pre-immunization baseline	ΔP	SHOC1	ENSG00000165181	shortage in chiasmata 1 [Source:HGNC Symbol;Acc:HGNC:26535]	-0.326554	4.95084	2.51616	0.117635	0.898176
KSPZV1	1.8x10^6 PFSPZ	delta (post-immunization/pre-immunization baseline	ΔP	ZNF302	ENSG00000089335	zinc finger protein 302 [Source:HGNC Symbol;Acc:HGNC:13848]	0.173599	5.4789	2.51559	0.117676	0.898176
KSPZV1	1.8x10^6 PFSPZ	delta (post-immunization/pre-immunization baseline	ΔP	RP11-415F23.4	ENSG00000272529	novel transcript, antisense to RFTN1	0.199168	3.01617	2.51463	0.117745	0.898299
KSPZV1	1.8x10^6 PFSPZ	delta (post-immunization/pre-immunization baseline	ΔP	RP1-30M3.6	ENSG00000272402	novel transcript, antisense to C6orf62	0.265262	1.67136	2.51364	0.117816	0.898299
KSPZV1	1.8x10^6 PFSPZ	delta (post-immunization/pre-immunization baseline	ΔP	RP11-862L9.2	ENSG00000279811	TEC	0.208589	3.15859	2.51346	0.117829	0.898299
KSPZV1	1.8x10^6 PFSPZ	delta (post-immunization/pre-immunization baseline	ΔP	SULT1A2	ENSG00000197165	sulfotransferase family 1A member 2 [Source:HGNC Symbol;Acc:HGNC:11454]	-0.39617	0.735399	2.51278	0.117877	0.898319
KSPZV1	1.8x10^6 PFSPZ	delta (post-immunization/pre-immunization baseline	ΔP	RBM3	ENSG00000102317	RNA binding motif protein 3 [Source:HGNC Symbol;Acc:HGNC:9900]	-0.191829	7.33731	2.51057	0.118036	0.898842
KSPZV1	1.8x10^6 PFSPZ	delta (post-immunization/pre-immunization baseline	ΔP	ANAPC13	ENSG00000129055	anaphase promoting complex subunit 13 [Source:HGNC Symbol;Acc:HGNC:24540]	0.112513	4.76469	2.50785	0.118232	0.898842
KSPZV1	1.8x10^6 PFSPZ	delta (post-immunization/pre-immunization baseline	ΔP	CEP57L1	ENSG00000183137	centrosomal protein 57 like 1 [Source:HGNC Symbol;Acc:HGNC:21561]	0.290184	3.63371	2.5077	0.118243	0.898842
KSPZV1	1.8x10^6 PFSPZ	delta (post-immunization/pre-immunization baseline	ΔP	RP11-585P4.5	ENSG00000257497	novel transcript, antisense to GLIPR1	0.16989	3.54484	2.507	0.118293	0.898842
KSPZV1	1.8x10^6 PFSPZ	delta (post-immunization/pre-immunization baseline	ΔP	ZNF784	ENSG00000179922	zinc finger protein 784 [Source:HGNC Symbol;Acc:HGNC:33111]	-0.342403	2.22475	2.50695	0.118297	0.898842
KSPZV1	1.8x10^6 PFSPZ	delta (post-immunization/pre-immunization baseline	ΔP	DNAJB9	ENSG00000128590	DnaJ heat shock protein family (Hsp40) member B9 [Source:HGNC Symbol;Acc:HGNC:6968]	0.17157	4.87204	2.50472	0.118457	0.898842
KSPZV1	1.8x10^6 PFSPZ	delta (post-immunization/pre-immunization baseline	ΔP	CTB-36H16.2	ENSG00000260686	novel transcript, overlapping SNX2	0.257541	4.63622	2.5047	0.118459	0.898842
KSPZV1	1.8x10^6 PFSPZ	delta (post-immunization/pre-immunization baseline	ΔP	PELI3	ENSG00000174516	pellino E3 ubiquitin protein ligase family member 3 [Source:HGNC Symbol;Acc:HGNC:30010]	0.159275	3.72603	2.50443	0.118478	0.898842
KSPZV1	1.8x10^6 PFSPZ	delta (post-immunization/pre-immunization baseline	ΔP	EPB41L2	ENSG00000079819	erythrocyte membrane protein band 4.1 like 2 [Source:HGNC Symbol;Acc:HGNC:3379]	-0.227897	4.76063	2.50442	0.118479	0.898842
KSPZV1	1.8x10^6 PFSPZ	delta (post-immunization/pre-immunization baseline	ΔP	SF3A1	ENSG00000099995	splicing factor 3a subunit 1 [Source:HGNC Symbol;Acc:HGNC:10765]	-0.17181	7.33363	2.50365	0.118534	0.898842
KSPZV1	1.8x10^6 PFSPZ	delta (post-immunization/pre-immunization baseline	ΔP	CYP2U1	ENSG00000155016	cytochrome P450 family 2 subfamily U member 1 [Source:HGNC Symbol;Acc:HGNC:20582]	0.157767	3.9133	2.50284	0.118593	0.898842
KSPZV1	1.8x10^6 PFSPZ	delta (post-immunization/pre-immunization baseline	ΔP	C16orf70	ENSG00000125149	chromosome 16 open reading frame 70 [Source:HGNC Symbol;Acc:HGNC:29564]	-0.110056	4.56405	2.50274	0.1186	0.898842
KSPZV1	1.8x10^6 PFSPZ	delta (post-immunization/pre-immunization baseline	ΔP	SNHG29	ENSG00000175061	small nucleolar RNA host gene 29 [Source:HGNC Symbol;Acc:HGNC:28619]	0.164228	7.49825	2.50253	0.118615	0.898842
KSPZV1	1.8x10^6 PFSPZ	delta (post-immunization/pre-immunization baseline	ΔP	CAPRIN2	ENSG00000110888	caprin family member 2 [Source:HGNC Symbol;Acc:HGNC:21259]	0.156273	5.10195	2.50202	0.118652	0.898842
KSPZV1	1.8x10^6 PFSPZ	delta (post-immunization/pre-immunization baseline	ΔP	GSTO2	ENSG00000065621	glutathione S-transferase omega 2 [Source:HGNC Symbol;Acc:HGNC:23064]	0.32117	2.51403	2.50087	0.118735	0.898842
KSPZV1	1.8x10^6 PFSPZ	delta (post-immunization/pre-immunization baseline	ΔP	KDM7A	ENSG00000006459	lysine demethylase 7A [Source:HGNC Symbol;Acc:HGNC:22224]	-0.122248	8.2185	2.50052	0.11876	0.898842
KSPZV1	1.8x10^6 PFSPZ	delta (post-immunization/pre-immunization baseline	ΔP	PARG	ENSG00000227345	poly(ADP-ribose) glycohydrolase [Source:HGNC Symbol;Acc:HGNC:8605]	-0.0878301	5.59077	2.5005	0.118762	0.898842
KSPZV1	1.8x10^6 PFSPZ	delta (post-immunization/pre-immunization baseline	ΔP	OS9	ENSG00000135506	OS9 endoplasmic reticulum lectin [Source:HGNC Symbol;Acc:HGNC:16994]	-0.172437	6.18058	2.49865	0.118896	0.898842
KSPZV1	1.8x10^6 PFSPZ	delta (post-immunization/pre-immunization baseline	ΔP	RC3H2	ENSG00000056586	ring finger and CCCH-type domains 2 [Source:HGNC Symbol;Acc:HGNC:21461]	-0.101219	7.45247	2.49849	0.118908	0.898842
KSPZV1	1.8x10^6 PFSPZ	delta (post-immunization/pre-immunization baseline	ΔP	RP11-111A22.1	ENSG00000259536	novel transcript, antisense to C15orf57	0.200105	3.90651	2.49846	0.11891	0.898842
KSPZV1	1.8x10^6 PFSPZ	delta (post-immunization/pre-immunization baseline	ΔP	AGR2	ENSG00000106541	anterior gradient 2, protein disulphide isomerase family member [Source:HGNC Symbol;Acc:HGNC:328]	0.758729	0.478591	2.49732	0.118992	0.898842
KSPZV1	1.8x10^6 PFSPZ	delta (post-immunization/pre-immunization baseline	ΔP	ZNF460-AS1	ENSG00000267871	ZNF460 antisense RNA 1 [Source:HGNC Symbol;Acc:HGNC:53774]	0.328274	0.777007	2.49725	0.118998	0.898842
KSPZV1	1.8x10^6 PFSPZ	delta (post-immunization/pre-immunization baseline	ΔP	CNNM2	ENSG00000148842	cyclin and CBS domain divalent metal cation transport mediator 2 [Source:HGNC Symbol;Acc:HGNC:103]	0.0756299	6.54148	2.49707	0.11901	0.898842
KSPZV1	1.8x10^6 PFSPZ	delta (post-immunization/pre-immunization baseline	ΔP	RP11-162P23.2	ENSG00000257767	novel protein	-0.321058	3.03843	2.49659	0.119045	0.898842
KSPZV1	1.8x10^6 PFSPZ	delta (post-immunization/pre-immunization baseline	ΔP	ARID3A	ENSG00000116017	AT-rich interaction domain 3A [Source:HGNC Symbol;Acc:HGNC:3031]	-0.200006	5.31131	2.49269	0.119328	0.898842
KSPZV1	1.8x10^6 PFSPZ	delta (post-immunization/pre-immunization baseline	ΔP	NUP42	ENSG00000136243	nucleoporin 42 [Source:HGNC Symbol;Acc:HGNC:17010]	0.129712	5.0402	2.49228	0.119358	0.898842
KSPZV1	1.8x10^6 PFSPZ	delta (post-immunization/pre-immunization baseline	ΔP	CKMT2	ENSG00000131730	creatine kinase, mitochondrial 2 [Source:HGNC Symbol;Acc:HGNC:1996]	0.293179	1.44717	2.48978	0.11954	0.898842
KSPZV1	1.8x10^6 PFSPZ	delta (post-immunization/pre-immunization baseline	ΔP	LRRFIP1	ENSG00000124831	LRR binding FLII interacting protein 1 [Source:HGNC Symbol;Acc:HGNC:6702]	-0.0854895	8.85164	2.4897	0.119546	0.898842
KSPZV1	1.8x10^6 PFSPZ	delta (post-immunization/pre-immunization baseline	ΔP	ALDH6A1	ENSG00000119711	aldehyde dehydrogenase 6 family member A1 [Source:HGNC Symbol;Acc:HGNC:7179]	-0.151537	5.09126	2.48841	0.11964	0.898842
KSPZV1	1.8x10^6 PFSPZ	delta (post-immunization/pre-immunization baseline	ΔP	VASH1-AS1	ENSG00000258301	VASH1 antisense RNA 1 [Source:HGNC Symbol;Acc:HGNC:53215]	0.19837	2.5274	2.48833	0.119646	0.898842
KSPZV1	1.8x10^6 PFSPZ	delta (post-immunization/pre-immunization baseline	ΔP	MRPS21	ENSG00000266472	mitochondrial ribosomal protein S21 [Source:HGNC Symbol;Acc:HGNC:14046]	0.129841	3.86734	2.48805	0.119666	0.898842
KSPZV1	1.8x10^6 PFSPZ	delta (post-immunization/pre-immunization baseline	ΔP	OSTC	ENSG00000198856	oligosaccharyltransferase complex non-catalytic subunit [Source:HGNC Symbol;Acc:HGNC:24448]	0.132128	5.60278	2.4874	0.119714	0.898842
KSPZV1	1.8x10^6 PFSPZ	delta (post-immunization/pre-immunization baseline	ΔP	VCL	ENSG00000035403	vinculin [Source:HGNC Symbol;Acc:HGNC:12665]	-0.198206	7.49459	2.48408	0.119956	0.898842
KSPZV1	1.8x10^6 PFSPZ	delta (post-immunization/pre-immunization baseline	ΔP	LINC01588	ENSG00000214900	long intergenic non-protein coding RNA 1588 [Source:HGNC Symbol;Acc:HGNC:27503]	0.163864	4.58265	2.48378	0.119978	0.898842
KSPZV1	1.8x10^6 PFSPZ	delta (post-immunization/pre-immunization baseline	ΔP	PITPNA	ENSG00000174238	phosphatidylinositol transfer protein alpha [Source:HGNC Symbol;Acc:HGNC:9001]	-0.134701	6.15419	2.48283	0.120048	0.898842
KSPZV1	1.8x10^6 PFSPZ	delta (post-immunization/pre-immunization baseline	ΔP	EEF1B2	ENSG00000114942	eukaryotic translation elongation factor 1 beta 2 [Source:HGNC Symbol;Acc:HGNC:3208]	0.261917	7.20884	2.48244	0.120076	0.898842
KSPZV1	1.8x10^6 PFSPZ	delta (post-immunization/pre-immunization baseline	ΔP	TARS2	ENSG00000143374	threonyl-tRNA synthetase 2, mitochondrial [Source:HGNC Symbol;Acc:HGNC:30740]	-0.136501	4.08062	2.48168	0.120132	0.898842
KSPZV1	1.8x10^6 PFSPZ	delta (post-immunization/pre-immunization baseline	ΔP	RP11-362F19.3	ENSG00000272632	novel transcript	-0.748524	-0.501272	2.48352	0.120157	0.898842
KSPZV1	1.8x10^6 PFSPZ	delta (post-immunization/pre-immunization baseline	ΔP	RP5-882C2.2	ENSG00000260793	novel transcript, antisense to UBTF	0.22237	2.84799	2.48095	0.120185	0.898842
KSPZV1	1.8x10^6 PFSPZ	delta (post-immunization/pre-immunization baseline	ΔP	SMIM20	ENSG00000250317	small integral membrane protein 20 [Source:HGNC Symbol;Acc:HGNC:37260]	0.181816	3.27314	2.48024	0.120237	0.898842
KSPZV1	1.8x10^6 PFSPZ	delta (post-immunization/pre-immunization baseline	ΔP	SCAT8	ENSG00000236345	S-phase cancer associated transcript 8 [Source:HGNC Symbol;Acc:HGNC:40967]	-0.883953	-0.649641	2.48234	0.120243	0.898842
KSPZV1	1.8x10^6 PFSPZ	delta (post-immunization/pre-immunization baseline	ΔP	GGA1	ENSG00000100083	golgi associated, gamma adaptin ear containing, ARF binding protein 1 [Source:HGNC Symbol;Acc:HGNC:17842]	0.145322	5.65038	2.47961	0.120284	0.898842
KSPZV1	1.8x10^6 PFSPZ	delta (post-immunization/pre-immunization baseline	ΔP	SRI-AS1	ENSG00000254003	SRI antisense RNA 1 [Source:HGNC Symbol;Acc:HGNC:40564]	0.248452	0.992153	2.47916	0.120316	0.898842
KSPZV1	1.8x10^6 PFSPZ	delta (post-immunization/pre-immunization baseline	ΔP	CDK9	ENSG00000136807	cyclin dependent kinase 9 [Source:HGNC Symbol;Acc:HGNC:1780]	-0.105183	5.65926	2.4786	0.120358	0.898842
KSPZV1	1.8x10^6 PFSPZ	delta (post-immunization/pre-immunization baseline	ΔP	DVL1	ENSG00000107404	dishevelled segment polarity protein 1 [Source:HGNC Symbol;Acc:HGNC:3084]	-0.196638	3.6409	2.47839	0.120373	0.898842
KSPZV1	1.8x10^6 PFSPZ	delta (post-immunization/pre-immunization baseline	ΔP	ZNRD2-AS1	ENSG00000260233	ZNRD2 antisense RNA 1 (head to head) [Source:HGNC Symbol;Acc:HGNC:27384]	0.181866	3.1686	2.47827	0.120382	0.898842
KSPZV1	1.8x10^6 PFSPZ	delta (post-immunization/pre-immunization baseline	ΔP	PAPPA	ENSG00000182752	pappalysin 1 [Source:HGNC Symbol;Acc:HGNC:8602]	0.685629	0.748757	2.48044	0.120382	0.898842
KSPZV1	1.8x10^6 PFSPZ	delta (post-immunization/pre-immunization baseline	ΔP	NKD1	ENSG00000140807	NKD inhibitor of WNT signaling pathway 1 [Source:HGNC Symbol;Acc:HGNC:17045]	0.206266	3.35736	2.47784	0.120414	0.898842
KSPZV1	1.8x10^6 PFSPZ	delta (post-immunization/pre-immunization baseline	ΔP	SQLE	ENSG00000104549	squalene epoxidase [Source:HGNC Symbol;Acc:HGNC:11279]	-0.128546	4.29224	2.47767	0.120426	0.898842
KSPZV1	1.8x10^6 PFSPZ	delta (post-immunization/pre-immunization baseline	ΔP	SNTA1	ENSG00000101400	syntrophin alpha 1 [Source:HGNC Symbol;Acc:HGNC:11167]	0.320134	1.83426	2.47761	0.12043	0.898842
KSPZV1	1.8x10^6 PFSPZ	delta (post-immunization/pre-immunization baseline	ΔP	RP11-20I23.6	ENSG00000261140	novel transcript, antisense to PDPK1	0.70195	-0.42197	2.47641	0.120519	0.898842
KSPZV1	1.8x10^6 PFSPZ	delta (post-immunization/pre-immunization baseline	ΔP	TMIE	ENSG00000181585	transmembrane inner ear [Source:HGNC Symbol;Acc:HGNC:30800]	0.497332	0.694128	2.47623	0.120532	0.898842
KSPZV1	1.8x10^6 PFSPZ	delta (post-immunization/pre-immunization baseline	ΔP	USP4	ENSG00000114316	ubiquitin specific peptidase 4 [Source:HGNC Symbol;Acc:HGNC:12627]	-0.0828395	7.02571	2.47592	0.120555	0.898842
KSPZV1	1.8x10^6 PFSPZ	delta (post-immunization/pre-immunization baseline	ΔP	RP11-708J19.1	ENSG00000260236	novel transcript, antisense to PTPN23	0.370328	1.6347	2.47501	0.120622	0.898842
KSPZV1	1.8x10^6 PFSPZ	delta (post-immunization/pre-immunization baseline	ΔP	RAB14	ENSG00000119396	RAB14, member RAS oncogene family [Source:HGNC Symbol;Acc:HGNC:16524]	-0.10413	7.09396	2.47385	0.120707	0.898842
KSPZV1	1.8x10^6 PFSPZ	delta (post-immunization/pre-immunization baseline	ΔP	PCYOX1L	ENSG00000145882	prenylcysteine oxidase 1 like [Source:HGNC Symbol;Acc:HGNC:28477]	0.079884	5.20928	2.47375	0.120714	0.898842
KSPZV1	1.8x10^6 PFSPZ	delta (post-immunization/pre-immunization baseline	ΔP	TDP1	ENSG00000042088	tyrosyl-DNA phosphodiesterase 1 [Source:HGNC Symbol;Acc:HGNC:18884]	-0.0974283	5.48524	2.47353	0.120731	0.898842
KSPZV1	1.8x10^6 PFSPZ	delta (post-immunization/pre-immunization baseline	ΔP	PLEKHB1	ENSG00000021300	pleckstrin homology domain containing B1 [Source:HGNC Symbol;Acc:HGNC:19079]	0.190475	3.93675	2.47299	0.120771	0.898842
KSPZV1	1.8x10^6 PFSPZ	delta (post-immunization/pre-immunization baseline	ΔP	C17orf58	ENSG00000186665	chromosome 17 open reading frame 58 [Source:HGNC Symbol;Acc:HGNC:27568]	0.371871	1.30368	2.47262	0.120797	0.898842
KSPZV1	1.8x10^6 PFSPZ	delta (post-immunization/pre-immunization baseline	ΔP	UNC13D	ENSG00000092929	unc-13 homolog D [Source:HGNC Symbol;Acc:HGNC:23147]	-0.226282	6.18036	2.47261	0.120799	0.898842
KSPZV1	1.8x10^6 PFSPZ	delta (post-immunization/pre-immunization baseline	ΔP	SNRPC	ENSG00000124562	small nuclear ribonucleoprotein polypeptide C [Source:HGNC Symbol;Acc:HGNC:11157]	-0.19869	3.6109	2.47229	0.120822	0.898842
KSPZV1	1.8x10^6 PFSPZ	delta (post-immunization/pre-immunization baseline	ΔP	RP5-1160K1.3	ENSG00000225113	novel transcript	-0.472099	0.0440114	2.47194	0.120848	0.898842
KSPZV1	1.8x10^6 PFSPZ	delta (post-immunization/pre-immunization baseline	ΔP	MIDEAS	ENSG00000156030	mitotic deacetylase associated SANT domain protein [Source:HGNC Symbol;Acc:HGNC:19853]	-0.11031	7.13975	2.47057	0.120949	0.898842
KSPZV1	1.8x10^6 PFSPZ	delta (post-immunization/pre-immunization baseline	ΔP	ZNF428	ENSG00000131116	zinc finger protein 428 [Source:HGNC Symbol;Acc:HGNC:20804]	-0.255951	3.15024	2.47046	0.120957	0.898842
KSPZV1	1.8x10^6 PFSPZ	delta (post-immunization/pre-immunization baseline	ΔP	RP11-256P1.1	ENSG00000249971	novel transcript	-0.214406	1.80491	2.47012	0.120982	0.898842
KSPZV1	1.8x10^6 PFSPZ	delta (post-immunization/pre-immunization baseline	ΔP	SCN9A	ENSG00000169432	sodium voltage-gated channel alpha subunit 9 [Source:HGNC Symbol;Acc:HGNC:10597]	-0.592813	2.2398	2.46987	0.121001	0.898842
KSPZV1	1.8x10^6 PFSPZ	delta (post-immunization/pre-immunization baseline	ΔP	N6AMT1	ENSG00000156239	N-6 adenine-specific DNA methyltransferase 1 [Source:HGNC Symbol;Acc:HGNC:16021]	0.229658	4.42949	2.46926	0.121045	0.898842
KSPZV1	1.8x10^6 PFSPZ	delta (post-immunization/pre-immunization baseline	ΔP	CAMTA1-DT	ENSG00000237436	CAMTA1 divergent transcript [Source:HGNC Symbol;Acc:HGNC:53020]	0.429801	-0.157761	2.46912	0.121056	0.898842
KSPZV1	1.8x10^6 PFSPZ	delta (post-immunization/pre-immunization baseline	ΔP	TMEM252-DT	ENSG00000226337	TMEM252 divergent transcript [Source:HGNC Symbol;Acc:HGNC:54377]	-1.0474	-0.70505	2.46724	0.121274	0.899597
KSPZV1	1.8x10^6 PFSPZ	delta (post-immunization/pre-immunization baseline	ΔP	HEATR6-DT	ENSG00000267416	HEATR6 divergent transcript [Source:HGNC Symbol;Acc:HGNC:52929]	0.6006	0.0890824	2.46709	0.121285	0.899597
KSPZV1	1.8x10^6 PFSPZ	delta (post-immunization/pre-immunization baseline	ΔP	C22orf24	ENSG00000128254	chromosome 22 putative open reading frame 24 [Source:HGNC Symbol;Acc:HGNC:23051]	0.832569	-0.478123	2.46589	0.121295	0.899597
KSPZV1	1.8x10^6 PFSPZ	delta (post-immunization/pre-immunization baseline	ΔP	SH3D19	ENSG00000109686	SH3 domain containing 19 [Source:HGNC Symbol;Acc:HGNC:30418]	0.337602	7.82121	2.4651	0.121353	0.899691
KSPZV1	1.8x10^6 PFSPZ	delta (post-immunization/pre-immunization baseline	ΔP	MIR23AHG	ENSG00000267519	miR-23a/27a/24-2 cluster host gene [Source:HGNC Symbol;Acc:HGNC:27620]	0.231171	3.08489	2.46348	0.121474	0.899957
KSPZV1	1.8x10^6 PFSPZ	delta (post-immunization/pre-immunization baseline	ΔP	SDC1	ENSG00000115884	syndecan 1 [Source:HGNC Symbol;Acc:HGNC:10658]	-0.844332	1.35752	2.46444	0.121481	0.899957
KSPZV1	1.8x10^6 PFSPZ	delta (post-immunization/pre-immunization baseline	ΔP	DYNC1H1	ENSG00000197102	dynein cytoplasmic 1 heavy chain 1 [Source:HGNC Symbol;Acc:HGNC:2961]	-0.119472	7.82051	2.46221	0.121568	0.899977
KSPZV1	1.8x10^6 PFSPZ	delta (post-immunization/pre-immunization baseline	ΔP	STAG2	ENSG00000101972	stromal antigen 2 [Source:HGNC Symbol;Acc:HGNC:11355]	-0.134242	8.25331	2.46169	0.121607	0.899977
KSPZV1	1.8x10^6 PFSPZ	delta (post-immunization/pre-immunization baseline	ΔP	AC142472.6	ENSG00000276728	novel transcript	0.269818	2.29956	2.46118	0.121644	0.899977
KSPZV1	1.8x10^6 PFSPZ	delta (post-immunization/pre-immunization baseline	ΔP	RP11-1148L6.5	ENSG00000228343	novel transcript	-0.286032	1.28582	2.46087	0.121667	0.899977
KSPZV1	1.8x10^6 PFSPZ	delta (post-immunization/pre-immunization baseline	ΔP	M6PR	ENSG00000003056	mannose-6-phosphate receptor, cation dependent [Source:HGNC Symbol;Acc:HGNC:6752]	-0.0802576	7.08573	2.46026	0.121713	0.899977
KSPZV1	1.8x10^6 PFSPZ	delta (post-immunization/pre-immunization baseline	ΔP	MICU1	ENSG00000107745	mitochondrial calcium uptake 1 [Source:HGNC Symbol;Acc:HGNC:1530]	-0.131367	5.20475	2.45909	0.1218	0.900284
KSPZV1	1.8x10^6 PFSPZ	delta (post-immunization/pre-immunization baseline	ΔP	PECAM1	ENSG00000261371	platelet and endothelial cell adhesion molecule 1 [Source:HGNC Symbol;Acc:HGNC:8823]	-0.153097	8.53537	2.4582	0.121866	0.900288
KSPZV1	1.8x10^6 PFSPZ	delta (post-immunization/pre-immunization baseline	ΔP	RP11-362K14.5	ENSG00000269984	novel transcript, antisense to MYNN	0.145345	5.07668	2.45785	0.121892	0.900288
KSPZV1	1.8x10^6 PFSPZ	delta (post-immunization/pre-immunization baseline	ΔP	GOLIM4	ENSG00000173905	golgi integral membrane protein 4 [Source:HGNC Symbol;Acc:HGNC:15448]	-0.176455	2.84699	2.45697	0.121958	0.900436
KSPZV1	1.8x10^6 PFSPZ	delta (post-immunization/pre-immunization baseline	ΔP	HAVCR2	ENSG00000135077	hepatitis A virus cellular receptor 2 [Source:HGNC Symbol;Acc:HGNC:18437]	-0.159914	4.91132	2.45592	0.122036	0.90063
KSPZV1	1.8x10^6 PFSPZ	delta (post-immunization/pre-immunization baseline	ΔP	TOX	ENSG00000198846	thymocyte selection associated high mobility group box [Source:HGNC Symbol;Acc:HGNC:18988]	-0.133132	5.44506	2.45411	0.122171	0.90063
KSPZV1	1.8x10^6 PFSPZ	delta (post-immunization/pre-immunization baseline	ΔP	BRD9	ENSG00000028310	bromodomain containing 9 [Source:HGNC Symbol;Acc:HGNC:25818]	-0.142129	4.70706	2.45318	0.122241	0.90063
KSPZV1	1.8x10^6 PFSPZ	delta (post-immunization/pre-immunization baseline	ΔP	TRAV36DV7	ENSG00000211815	T cell receptor alpha variable 36/delta variable 7 [Source:HGNC Symbol;Acc:HGNC:12135]	-0.391419	1.01144	2.45146	0.122369	0.90063
KSPZV1	1.8x10^6 PFSPZ	delta (post-immunization/pre-immunization baseline	ΔP	RP11-471B22.2	ENSG00000258424	novel transcript, antisense to CALM1	-0.1012	3.13511	2.45016	0.122466	0.90063
KSPZV1	1.8x10^6 PFSPZ	delta (post-immunization/pre-immunization baseline	ΔP	CETP	ENSG00000087237	cholesteryl ester transfer protein [Source:HGNC Symbol;Acc:HGNC:1869]	0.263408	2.74735	2.45	0.122478	0.90063
KSPZV1	1.8x10^6 PFSPZ	delta (post-immunization/pre-immunization baseline	ΔP	TBC1D9B	ENSG00000197226	TBC1 domain family member 9B [Source:HGNC Symbol;Acc:HGNC:29097]	-0.131909	6.13493	2.44924	0.122536	0.90063
KSPZV1	1.8x10^6 PFSPZ	delta (post-immunization/pre-immunization baseline	ΔP	EXT1	ENSG00000182197	exostosin glycosyltransferase 1 [Source:HGNC Symbol;Acc:HGNC:3512]	0.112248	4.42384	2.44842	0.122597	0.90063
KSPZV1	1.8x10^6 PFSPZ	delta (post-immunization/pre-immunization baseline	ΔP	RP3-402G11.26	ENSG00000273253	novel transcript, antisense TRABD	-0.338709	1.57816	2.44838	0.1226	0.90063
KSPZV1	1.8x10^6 PFSPZ	delta (post-immunization/pre-immunization baseline	ΔP	TLR5	ENSG00000187554	toll like receptor 5 [Source:HGNC Symbol;Acc:HGNC:11851]	-0.251603	4.89888	2.44723	0.122686	0.90063
KSPZV1	1.8x10^6 PFSPZ	delta (post-immunization/pre-immunization baseline	ΔP	IGFALS	ENSG00000099769	insulin like growth factor binding protein acid labile subunit [Source:HGNC Symbol;Acc:HGNC:5468]	-1.06844	-0.42325	2.45122	0.122718	0.90063
KSPZV1	1.8x10^6 PFSPZ	delta (post-immunization/pre-immunization baseline	ΔP	SLC39A11	ENSG00000133195	solute carrier family 39 member 11 [Source:HGNC Symbol;Acc:HGNC:14463]	-0.139792	3.54513	2.44611	0.12277	0.90063
KSPZV1	1.8x10^6 PFSPZ	delta (post-immunization/pre-immunization baseline	ΔP	FCF1	ENSG00000119616	FCF1 rRNA-processing protein [Source:HGNC Symbol;Acc:HGNC:20220]	-0.1137	5.82677	2.44599	0.122779	0.90063
KSPZV1	1.8x10^6 PFSPZ	delta (post-immunization/pre-immunization baseline	ΔP	NANS	ENSG00000095380	N-acetylneuraminate synthase [Source:HGNC Symbol;Acc:HGNC:19237]	0.128488	5.34306	2.44563	0.122806	0.90063
KSPZV1	1.8x10^6 PFSPZ	delta (post-immunization/pre-immunization baseline	ΔP	RP11-197M22.2	ENSG00000225213	novel transcript, sense intronic to RSU1	-0.521873	0.159406	2.44536	0.122826	0.90063
KSPZV1	1.8x10^6 PFSPZ	delta (post-immunization/pre-immunization baseline	ΔP	SFR1	ENSG00000156384	SWI5 dependent homologous recombination repair protein 1 [Source:HGNC Symbol;Acc:HGNC:29574]	0.249332	3.3841	2.44456	0.122886	0.90063
KSPZV1	1.8x10^6 PFSPZ	delta (post-immunization/pre-immunization baseline	ΔP	CAST	ENSG00000153113	calpastatin [Source:HGNC Symbol;Acc:HGNC:1515]	-0.108718	8.12781	2.44333	0.122979	0.90063
KSPZV1	1.8x10^6 PFSPZ	delta (post-immunization/pre-immunization baseline	ΔP	OR10AD1	ENSG00000172640	olfactory receptor family 10 subfamily AD member 1 [Source:HGNC Symbol;Acc:HGNC:14819]	0.263284	2.69093	2.44321	0.122988	0.90063
KSPZV1	1.8x10^6 PFSPZ	delta (post-immunization/pre-immunization baseline	ΔP	MOCS2	ENSG00000164172	molybdenum cofactor synthesis 2 [Source:HGNC Symbol;Acc:HGNC:7193]	0.206631	4.83029	2.44313	0.122994	0.90063
KSPZV1	1.8x10^6 PFSPZ	delta (post-immunization/pre-immunization baseline	ΔP	RP11-849F2.8	ENSG00000269928		-0.18127	2.20153	2.44247	0.123044	0.90063
KSPZV1	1.8x10^6 PFSPZ	delta (post-immunization/pre-immunization baseline	ΔP	PEBP1	ENSG00000089220	phosphatidylethanolamine binding protein 1 [Source:HGNC Symbol;Acc:HGNC:8630]	-0.122944	5.40072	2.44205	0.123075	0.90063
KSPZV1	1.8x10^6 PFSPZ	delta (post-immunization/pre-immunization baseline	ΔP	RP11-365P13.5	ENSG00000277767	novel transcript	0.335081	2.5765	2.43944	0.123272	0.90063
KSPZV1	1.8x10^6 PFSPZ	delta (post-immunization/pre-immunization baseline	ΔP	SFPQ	ENSG00000116560	splicing factor proline and glutamine rich [Source:HGNC Symbol;Acc:HGNC:10774]	0.0639002	8.38987	2.43898	0.123307	0.90063
KSPZV1	1.8x10^6 PFSPZ	delta (post-immunization/pre-immunization baseline	ΔP	RP11-574K11.31	ENSG00000272916	novel transcript	-0.100161	6.11718	2.43825	0.123362	0.90063
KSPZV1	1.8x10^6 PFSPZ	delta (post-immunization/pre-immunization baseline	ΔP	CTA-390C10.10	ENSG00000272977	novel transcript	1.09276	1.7048	2.43804	0.123456	0.90063
KSPZV1	1.8x10^6 PFSPZ	delta (post-immunization/pre-immunization baseline	ΔP	XXbac-B476C20.13	ENSG00000234913	novel transcript	-0.982856	-0.876553	2.44604	0.123485	0.90063
KSPZV1	1.8x10^6 PFSPZ	delta (post-immunization/pre-immunization baseline	ΔP	MYNN	ENSG00000085274	myoneurin [Source:HGNC Symbol;Acc:HGNC:14955]	0.146463	6.05154	2.43595	0.123536	0.90063
KSPZV1	1.8x10^6 PFSPZ	delta (post-immunization/pre-immunization baseline	ΔP	STX1B	ENSG00000099365	syntaxin 1B [Source:HGNC Symbol;Acc:HGNC:18539]	0.986194	-0.268794	2.44003	0.123648	0.90063
KSPZV1	1.8x10^6 PFSPZ	delta (post-immunization/pre-immunization baseline	ΔP	LINC00266-1	ENSG00000149656	long intergenic non-protein coding RNA 266-1 [Source:HGNC Symbol;Acc:HGNC:16202]	0.707366	-0.0604256	2.43402	0.123682	0.90063
KSPZV1	1.8x10^6 PFSPZ	delta (post-immunization/pre-immunization baseline	ΔP	RTL8A	ENSG00000203950	retrotransposon Gag like 8A [Source:HGNC Symbol;Acc:HGNC:24514]	0.246819	3.08428	2.4335	0.123721	0.90063
KSPZV1	1.8x10^6 PFSPZ	delta (post-immunization/pre-immunization baseline	ΔP	RP5-1142A6.9	ENSG00000260121	novel transcript, antisense to FAM38A	-0.195985	3.86239	2.43319	0.123744	0.90063
KSPZV1	1.8x10^6 PFSPZ	delta (post-immunization/pre-immunization baseline	ΔP	TBL1XR1	ENSG00000177565	TBL1X receptor 1 [Source:HGNC Symbol;Acc:HGNC:29529]	-0.145895	8.27393	2.43198	0.123836	0.90063
KSPZV1	1.8x10^6 PFSPZ	delta (post-immunization/pre-immunization baseline	ΔP	RP11-1070N10.5	ENSG00000258927	novel transcript	1.19904	-0.99383	2.4485	0.123981	0.90063
KSPZV1	1.8x10^6 PFSPZ	delta (post-immunization/pre-immunization baseline	ΔP	AC007679.3	ENSG00000225610	novel transcript, antisense to INO80D	-0.183785	2.65094	2.43005	0.123983	0.90063
KSPZV1	1.8x10^6 PFSPZ	delta (post-immunization/pre-immunization baseline	ΔP	BTNL9	ENSG00000165810	butyrophilin like 9 [Source:HGNC Symbol;Acc:HGNC:24176]	1.24478	0.064443	2.43967	0.124067	0.90063
KSPZV1	1.8x10^6 PFSPZ	delta (post-immunization/pre-immunization baseline	ΔP	MAGED1	ENSG00000179222	MAGE family member D1 [Source:HGNC Symbol;Acc:HGNC:6813]	-0.177475	4.6666	2.42787	0.124149	0.90063
KSPZV1	1.8x10^6 PFSPZ	delta (post-immunization/pre-immunization baseline	ΔP	SNX11	ENSG00000002919	sorting nexin 11 [Source:HGNC Symbol;Acc:HGNC:14975]	0.124355	4.32564	2.42786	0.124149	0.90063
KSPZV1	1.8x10^6 PFSPZ	delta (post-immunization/pre-immunization baseline	ΔP	KCNAB1	ENSG00000169282	potassium voltage-gated channel subfamily A member regulatory beta subunit 1 [Source:HGNC Symbol;Acc:HGNC:6228]	0.212748	4.07495	2.42769	0.124162	0.90063
KSPZV1	1.8x10^6 PFSPZ	delta (post-immunization/pre-immunization baseline	ΔP	NIFK-AS1	ENSG00000236859	NIFK antisense RNA 1 [Source:HGNC Symbol;Acc:HGNC:27385]	0.129443	3.9193	2.42671	0.124236	0.90063
KSPZV1	1.8x10^6 PFSPZ	delta (post-immunization/pre-immunization baseline	ΔP	KCNK10	ENSG00000100433	potassium two pore domain channel subfamily K member 10 [Source:HGNC Symbol;Acc:HGNC:6273]	-1.34904	-0.629985	2.4415	0.124262	0.90063
KSPZV1	1.8x10^6 PFSPZ	delta (post-immunization/pre-immunization baseline	ΔP	RNF32	ENSG00000105982	ring finger protein 32 [Source:HGNC Symbol;Acc:HGNC:17118]	0.154286	3.44156	2.42324	0.124501	0.90063
KSPZV1	1.8x10^6 PFSPZ	delta (post-immunization/pre-immunization baseline	ΔP	TIAM1	ENSG00000156299	TIAM Rac1 associated GEF 1 [Source:HGNC Symbol;Acc:HGNC:11805]	-0.11079	6.33111	2.42314	0.124508	0.90063
KSPZV1	1.8x10^6 PFSPZ	delta (post-immunization/pre-immunization baseline	ΔP	WASHC2A	ENSG00000099290	WASH complex subunit 2A [Source:HGNC Symbol;Acc:HGNC:23416]	-0.12599	5.73356	2.42274	0.124539	0.90063
KSPZV1	1.8x10^6 PFSPZ	delta (post-immunization/pre-immunization baseline	ΔP	CTC-444N24.11	ENSG00000268205	novel transcript	-0.162025	5.6307	2.42213	0.124585	0.90063
KSPZV1	1.8x10^6 PFSPZ	delta (post-immunization/pre-immunization baseline	ΔP	IQCE	ENSG00000106012	IQ motif containing E [Source:HGNC Symbol;Acc:HGNC:29171]	-0.210852	4.10919	2.42193	0.124601	0.90063
KSPZV1	1.8x10^6 PFSPZ	delta (post-immunization/pre-immunization baseline	ΔP	STK36	ENSG00000163482	serine/threonine kinase 36 [Source:HGNC Symbol;Acc:HGNC:17209]	-0.259235	2.29621	2.42073	0.124692	0.90063
KSPZV1	1.8x10^6 PFSPZ	delta (post-immunization/pre-immunization baseline	ΔP	HADHA	ENSG00000084754	hydroxyacyl-CoA dehydrogenase trifunctional multienzyme complex subunit alpha [Source:HGNC Symbol;Acc:HGNC:4801]	-0.0890409	6.81987	2.4207	0.124695	0.90063
KSPZV1	1.8x10^6 PFSPZ	delta (post-immunization/pre-immunization baseline	ΔP	L3MBTL2	ENSG00000100395	L3MBTL histone methyl-lysine binding protein 2 [Source:HGNC Symbol;Acc:HGNC:18594]	-0.118757	4.91391	2.42069	0.124696	0.90063
KSPZV1	1.8x10^6 PFSPZ	delta (post-immunization/pre-immunization baseline	ΔP	PRKCQ-AS1	ENSG00000237943	PRKCQ antisense RNA 1 [Source:HGNC Symbol;Acc:HGNC:44689]	0.1439	5.41379	2.42059	0.124703	0.90063
KSPZV1	1.8x10^6 PFSPZ	delta (post-immunization/pre-immunization baseline	ΔP	CR1	ENSG00000203710	complement C3b/C4b receptor 1 (Knops blood group) [Source:HGNC Symbol;Acc:HGNC:2334]	-0.246353	6.90189	2.42054	0.124707	0.90063
KSPZV1	1.8x10^6 PFSPZ	delta (post-immunization/pre-immunization baseline	ΔP	RP11-540O11.1	ENSG00000251161	novel transcript	1.01304	-0.622203	2.42204	0.124752	0.90063
KSPZV1	1.8x10^6 PFSPZ	delta (post-immunization/pre-immunization baseline	ΔP	RAB21	ENSG00000080371	RAB21, member RAS oncogene family [Source:HGNC Symbol;Acc:HGNC:18263]	-0.125785	7.12167	2.41759	0.124933	0.90063
KSPZV1	1.8x10^6 PFSPZ	delta (post-immunization/pre-immunization baseline	ΔP	AP3S2	ENSG00000157823	adaptor related protein complex 3 subunit sigma 2 [Source:HGNC Symbol;Acc:HGNC:571]	-0.0785503	5.26673	2.41695	0.124982	0.90063
KSPZV1	1.8x10^6 PFSPZ	delta (post-immunization/pre-immunization baseline	ΔP	OXNAD1	ENSG00000154814	oxidoreductase NAD binding domain containing 1 [Source:HGNC Symbol;Acc:HGNC:25128]	0.16155	7.30554	2.4165	0.125016	0.90063
KSPZV1	1.8x10^6 PFSPZ	delta (post-immunization/pre-immunization baseline	ΔP	TIMP3	ENSG00000100234	TIMP metallopeptidase inhibitor 3 [Source:HGNC Symbol;Acc:HGNC:11822]	1.03963	-0.0447485	2.42201	0.125108	0.90063
KSPZV1	1.8x10^6 PFSPZ	delta (post-immunization/pre-immunization baseline	ΔP	PPP2R5E	ENSG00000154001	protein phosphatase 2 regulatory subunit B'epsilon [Source:HGNC Symbol;Acc:HGNC:9313]	-0.102469	7.15875	2.41441	0.125177	0.90063
KSPZV1	1.8x10^6 PFSPZ	delta (post-immunization/pre-immunization baseline	ΔP	CTD-2095E4.5	ENSG00000277511	novel transcript	0.493282	1.81037	2.41427	0.125187	0.90063
KSPZV1	1.8x10^6 PFSPZ	delta (post-immunization/pre-immunization baseline	ΔP	AZI2	ENSG00000163512	5-azacytidine induced 2 [Source:HGNC Symbol;Acc:HGNC:24002]	0.137184	5.88231	2.4135	0.125247	0.90063
KSPZV1	1.8x10^6 PFSPZ	delta (post-immunization/pre-immunization baseline	ΔP	ANKRD50	ENSG00000151458	ankyrin repeat domain 50 [Source:HGNC Symbol;Acc:HGNC:29223]	-0.301995	4.39258	2.41245	0.125328	0.90063
KSPZV1	1.8x10^6 PFSPZ	delta (post-immunization/pre-immunization baseline	ΔP	NFE2L1-DT	ENSG00000263412	NFE2L1 divergent transcript [Source:HGNC Symbol;Acc:HGNC:54812]	0.315618	1.96132	2.41211	0.125353	0.90063
KSPZV1	1.8x10^6 PFSPZ	delta (post-immunization/pre-immunization baseline	ΔP	DHRS4-AS1	ENSG00000215256	DHRS4 antisense RNA 1 [Source:HGNC Symbol;Acc:HGNC:23175]	0.159601	4.25506	2.41156	0.125396	0.90063
KSPZV1	1.8x10^6 PFSPZ	delta (post-immunization/pre-immunization baseline	ΔP	RP11-875O11.2	ENSG00000246130	novel transcript	0.650637	1.18134	2.41099	0.12544	0.90063
KSPZV1	1.8x10^6 PFSPZ	delta (post-immunization/pre-immunization baseline	ΔP	C3orf62	ENSG00000188315	chromosome 3 open reading frame 62 [Source:HGNC Symbol;Acc:HGNC:24771]	-0.134317	4.60267	2.41076	0.125457	0.90063
KSPZV1	1.8x10^6 PFSPZ	delta (post-immunization/pre-immunization baseline	ΔP	ARHGAP9	ENSG00000123329	Rho GTPase activating protein 9 [Source:HGNC Symbol;Acc:HGNC:14130]	-0.117142	7.24919	2.41064	0.125467	0.90063
KSPZV1	1.8x10^6 PFSPZ	delta (post-immunization/pre-immunization baseline	ΔP	PPP2CA	ENSG00000113575	protein phosphatase 2 catalytic subunit alpha [Source:HGNC Symbol;Acc:HGNC:9299]	-0.0961358	7.3872	2.41026	0.125496	0.90063
KSPZV1	1.8x10^6 PFSPZ	delta (post-immunization/pre-immunization baseline	ΔP	CSGALNACT2-DT	ENSG00000273008	CSGALNACT2 divergent transcript [Source:HGNC Symbol;Acc:HGNC:55174]	0.244637	1.96322	2.41025	0.125496	0.90063
KSPZV1	1.8x10^6 PFSPZ	delta (post-immunization/pre-immunization baseline	ΔP	PEF1-AS1	ENSG00000235790	PEF1 and COL16A1 antisense RNA 1 [Source:HGNC Symbol;Acc:HGNC:40154]	0.542796	-0.136232	2.41033	0.125569	0.90063
KSPZV1	1.8x10^6 PFSPZ	delta (post-immunization/pre-immunization baseline	ΔP	PLAC8	ENSG00000145287	placenta associated 8 [Source:HGNC Symbol;Acc:HGNC:19254]	-0.105237	8.39691	2.40898	0.125594	0.90063
KSPZV1	1.8x10^6 PFSPZ	delta (post-immunization/pre-immunization baseline	ΔP	QKI	ENSG00000112531	QKI, KH domain containing RNA binding [Source:HGNC Symbol;Acc:HGNC:21100]	-0.121542	7.9136	2.40889	0.125601	0.90063
KSPZV1	1.8x10^6 PFSPZ	delta (post-immunization/pre-immunization baseline	ΔP	LINC01624	ENSG00000227508	long intergenic non-protein coding RNA 1624 [Source:HGNC Symbol;Acc:HGNC:52051]	1.1418	-0.591588	2.41881	0.125652	0.90063
KSPZV1	1.8x10^6 PFSPZ	delta (post-immunization/pre-immunization baseline	ΔP	RP3-425C14.4	ENSG00000279453	TEC	-0.169122	4.14069	2.40779	0.125686	0.90063
KSPZV1	1.8x10^6 PFSPZ	delta (post-immunization/pre-immunization baseline	ΔP	APOBEC2	ENSG00000124701	apolipoprotein B mRNA editing enzyme catalytic subunit 2 [Source:HGNC Symbol;Acc:HGNC:605]	0.26839	1.78891	2.40734	0.125721	0.90063
KSPZV1	1.8x10^6 PFSPZ	delta (post-immunization/pre-immunization baseline	ΔP	PSMD6-AS2	ENSG00000239653	PSMD6 antisense RNA 2 [Source:HGNC Symbol;Acc:HGNC:44125]	0.139591	4.59192	2.40724	0.125729	0.90063
KSPZV1	1.8x10^6 PFSPZ	delta (post-immunization/pre-immunization baseline	ΔP	SPDYE2	ENSG00000205238	speedy/RINGO cell cycle regulator family member E2 [Source:HGNC Symbol;Acc:HGNC:33841]	0.213381	3.79052	2.40718	0.125733	0.90063
KSPZV1	1.8x10^6 PFSPZ	delta (post-immunization/pre-immunization baseline	ΔP	FPGT	ENSG00000254685	fucose-1-phosphate guanylyltransferase [Source:HGNC Symbol;Acc:HGNC:3825]	0.197938	4.67612	2.40651	0.125785	0.90063
KSPZV1	1.8x10^6 PFSPZ	delta (post-immunization/pre-immunization baseline	ΔP	LIX1L-AS1	ENSG00000234222	LIX1L antisense RNA 1 [Source:HGNC Symbol;Acc:HGNC:41210]	-0.123954	4.13264	2.40581	0.125839	0.90063
KSPZV1	1.8x10^6 PFSPZ	delta (post-immunization/pre-immunization baseline	ΔP	AL022328.1	ENSG00000279216		-0.434964	1.42289	2.40538	0.125872	0.90063
KSPZV1	1.8x10^6 PFSPZ	delta (post-immunization/pre-immunization baseline	ΔP	APPL1	ENSG00000157500	adaptor protein, phosphotyrosine interacting with PH domain and leucine zipper 1 [Source:HGNC Symbol;Acc:HGNC:24035]	-0.137341	6.96091	2.4053	0.125878	0.90063
KSPZV1	1.8x10^6 PFSPZ	delta (post-immunization/pre-immunization baseline	ΔP	RP11-358L22.3	ENSG00000276007	novel transcript, antisense WWOX	-0.289714	1.62248	2.40469	0.125926	0.90063
KSPZV1	1.8x10^6 PFSPZ	delta (post-immunization/pre-immunization baseline	ΔP	B4GALT7	ENSG00000027847	beta-1,4-galactosyltransferase 7 [Source:HGNC Symbol;Acc:HGNC:930]	0.152124	4.17644	2.40318	0.126042	0.90063
KSPZV1	1.8x10^6 PFSPZ	delta (post-immunization/pre-immunization baseline	ΔP	COX7A2L	ENSG00000115944	cytochrome c oxidase subunit 7A2 like [Source:HGNC Symbol;Acc:HGNC:2289]	0.0944252	5.95348	2.40239	0.126103	0.90063
KSPZV1	1.8x10^6 PFSPZ	delta (post-immunization/pre-immunization baseline	ΔP	RPL13	ENSG00000167526	ribosomal protein L13 [Source:HGNC Symbol;Acc:HGNC:10303]	0.195684	10.7376	2.40218	0.126119	0.90063
KSPZV1	1.8x10^6 PFSPZ	delta (post-immunization/pre-immunization baseline	ΔP	RPS2	ENSG00000140988	ribosomal protein S2 [Source:HGNC Symbol;Acc:HGNC:10404]	0.11732	9.90135	2.40201	0.126132	0.90063
KSPZV1	1.8x10^6 PFSPZ	delta (post-immunization/pre-immunization baseline	ΔP	IL16	ENSG00000172349	interleukin 16 [Source:HGNC Symbol;Acc:HGNC:5980]	0.0773025	9.15403	2.40184	0.126145	0.90063
KSPZV1	1.8x10^6 PFSPZ	delta (post-immunization/pre-immunization baseline	ΔP	CRISPLD2	ENSG00000103196	cysteine rich secretory protein LCCL domain containing 2 [Source:HGNC Symbol;Acc:HGNC:25248]	-0.345641	4.85789	2.40135	0.126183	0.90063
KSPZV1	1.8x10^6 PFSPZ	delta (post-immunization/pre-immunization baseline	ΔP	ACTG1	ENSG00000184009	actin gamma 1 [Source:HGNC Symbol;Acc:HGNC:144]	-0.15638	10.5338	2.40098	0.126212	0.90063
KSPZV1	1.8x10^6 PFSPZ	delta (post-immunization/pre-immunization baseline	ΔP	CD164	ENSG00000135535	CD164 molecule [Source:HGNC Symbol;Acc:HGNC:1632]	0.102274	9.20707	2.40038	0.126259	0.90063
KSPZV1	1.8x10^6 PFSPZ	delta (post-immunization/pre-immunization baseline	ΔP	AC005104.3	ENSG00000223374	novel transcript	-0.23867	1.41137	2.40035	0.126261	0.90063
KSPZV1	1.8x10^6 PFSPZ	delta (post-immunization/pre-immunization baseline	ΔP	ZSWIM6	ENSG00000130449	zinc finger SWIM-type containing 6 [Source:HGNC Symbol;Acc:HGNC:29316]	-0.0978989	6.09123	2.39884	0.126378	0.90063
KSPZV1	1.8x10^6 PFSPZ	delta (post-immunization/pre-immunization baseline	ΔP	CDCA7L	ENSG00000164649	cell division cycle associated 7 like [Source:HGNC Symbol;Acc:HGNC:30777]	-0.134438	6.55689	2.39831	0.126419	0.90063
KSPZV1	1.8x10^6 PFSPZ	delta (post-immunization/pre-immunization baseline	ΔP	NPB	ENSG00000183979	neuropeptide B [Source:HGNC Symbol;Acc:HGNC:30099]	-0.530929	0.387705	2.39673	0.126542	0.90063
KSPZV1	1.8x10^6 PFSPZ	delta (post-immunization/pre-immunization baseline	ΔP	AQR	ENSG00000021776	aquarius intron-binding spliceosomal factor [Source:HGNC Symbol;Acc:HGNC:29513]	-0.118256	7.2631	2.39652	0.126558	0.90063
KSPZV1	1.8x10^6 PFSPZ	delta (post-immunization/pre-immunization baseline	ΔP	FAM174A	ENSG00000174132	family with sequence similarity 174 member A [Source:HGNC Symbol;Acc:HGNC:24943]	-0.210096	2.24514	2.39642	0.126567	0.90063
KSPZV1	1.8x10^6 PFSPZ	delta (post-immunization/pre-immunization baseline	ΔP	FANCG	ENSG00000221829	FA complementation group G [Source:HGNC Symbol;Acc:HGNC:3588]	-0.285588	2.44731	2.39526	0.126656	0.90063
KSPZV1	1.8x10^6 PFSPZ	delta (post-immunization/pre-immunization baseline	ΔP	KHDC1	ENSG00000135314	KH domain containing 1 [Source:HGNC Symbol;Acc:HGNC:21366]	0.276622	2.05916	2.39462	0.126706	0.90063
KSPZV1	1.8x10^6 PFSPZ	delta (post-immunization/pre-immunization baseline	ΔP	MED12	ENSG00000184634	mediator complex subunit 12 [Source:HGNC Symbol;Acc:HGNC:11957]	-0.172871	6.05648	2.39432	0.12673	0.90063
KSPZV1	1.8x10^6 PFSPZ	delta (post-immunization/pre-immunization baseline	ΔP	RUSF1	ENSG00000140688	RUS family member 1 [Source:HGNC Symbol;Acc:HGNC:25848]	0.142783	5.06843	2.39286	0.126843	0.90063
KSPZV1	1.8x10^6 PFSPZ	delta (post-immunization/pre-immunization baseline	ΔP	ARHGAP22	ENSG00000128805	Rho GTPase activating protein 22 [Source:HGNC Symbol;Acc:HGNC:30320]	-0.745583	0.942454	2.39354	0.126869	0.90063
KSPZV1	1.8x10^6 PFSPZ	delta (post-immunization/pre-immunization baseline	ΔP	ATRX	ENSG00000085224	ATRX chromatin remodeler [Source:HGNC Symbol;Acc:HGNC:886]	-0.165973	7.97551	2.39232	0.126886	0.90063
KSPZV1	1.8x10^6 PFSPZ	delta (post-immunization/pre-immunization baseline	ΔP	SPECC1L	ENSG00000100014	sperm antigen with calponin homology and coiled-coil domains 1 like [Source:HGNC Symbol;Acc:HGNC:29022]	-0.0607342	6.4698	2.39108	0.126982	0.90063
KSPZV1	1.8x10^6 PFSPZ	delta (post-immunization/pre-immunization baseline	ΔP	RP11-141B14.1	ENSG00000270019	novel transcript	0.168183	3.20844	2.3908	0.127004	0.90063
KSPZV1	1.8x10^6 PFSPZ	delta (post-immunization/pre-immunization baseline	ΔP	TSC22D1-AS1	ENSG00000278156	TSC22D1 antisense RNA 1 [Source:HGNC Symbol;Acc:HGNC:43684]	0.141926	3.47736	2.39057	0.127022	0.90063
KSPZV1	1.8x10^6 PFSPZ	delta (post-immunization/pre-immunization baseline	ΔP	GCNT2	ENSG00000111846	glucosaminyl (N-acetyl) transferase 2 (I blood group) [Source:HGNC Symbol;Acc:HGNC:4204]	0.190521	4.02757	2.39024	0.127048	0.90063
KSPZV1	1.8x10^6 PFSPZ	delta (post-immunization/pre-immunization baseline	ΔP	AGAP9	ENSG00000204172	ArfGAP with GTPase domain, ankyrin repeat and PH domain 9 [Source:HGNC Symbol;Acc:HGNC:23463]	0.212105	3.53272	2.38974	0.127087	0.90063
KSPZV1	1.8x10^6 PFSPZ	delta (post-immunization/pre-immunization baseline	ΔP	PFKM	ENSG00000152556	phosphofructokinase, muscle [Source:HGNC Symbol;Acc:HGNC:8877]	0.137567	3.98723	2.38926	0.127124	0.90063
KSPZV1	1.8x10^6 PFSPZ	delta (post-immunization/pre-immunization baseline	ΔP	SYNE2	ENSG00000054654	spectrin repeat containing nuclear envelope protein 2 [Source:HGNC Symbol;Acc:HGNC:17084]	-0.107777	8.86015	2.38876	0.127163	0.90063
KSPZV1	1.8x10^6 PFSPZ	delta (post-immunization/pre-immunization baseline	ΔP	CCT7	ENSG00000135624	chaperonin containing TCP1 subunit 7 [Source:HGNC Symbol;Acc:HGNC:1622]	-0.120472	5.79373	2.38863	0.127174	0.90063
KSPZV1	1.8x10^6 PFSPZ	delta (post-immunization/pre-immunization baseline	ΔP	SYN3	ENSG00000185666	synapsin III [Source:HGNC Symbol;Acc:HGNC:11496]	1.17159	-0.221076	2.39591	0.127215	0.90063
KSPZV1	1.8x10^6 PFSPZ	delta (post-immunization/pre-immunization baseline	ΔP	POLR2C	ENSG00000102978	RNA polymerase II subunit C [Source:HGNC Symbol;Acc:HGNC:9189]	-0.108376	5.24142	2.38738	0.127272	0.90063
KSPZV1	1.8x10^6 PFSPZ	delta (post-immunization/pre-immunization baseline	ΔP	ANPEP	ENSG00000166825	alanyl aminopeptidase, membrane [Source:HGNC Symbol;Acc:HGNC:500]	-0.392536	5.71573	2.38752	0.127283	0.90063
KSPZV1	1.8x10^6 PFSPZ	delta (post-immunization/pre-immunization baseline	ΔP	RP11-536C5.7	ENSG00000227741	novel transcript	0.379826	1.41878	2.38618	0.127365	0.90063
KSPZV1	1.8x10^6 PFSPZ	delta (post-immunization/pre-immunization baseline	ΔP	TM4SF20	ENSG00000168955	transmembrane 4 L six family member 20 [Source:HGNC Symbol;Acc:HGNC:26230]	0.473838	0.912309	2.38573	0.1274	0.90063
KSPZV1	1.8x10^6 PFSPZ	delta (post-immunization/pre-immunization baseline	ΔP	CKAP4	ENSG00000136026	cytoskeleton associated protein 4 [Source:HGNC Symbol;Acc:HGNC:16991]	-0.205138	5.10952	2.38547	0.127421	0.90063
KSPZV1	1.8x10^6 PFSPZ	delta (post-immunization/pre-immunization baseline	ΔP	TPBGL	ENSG00000261594	trophoblast glycoprotein like [Source:HGNC Symbol;Acc:HGNC:44159]	1.30226	-0.973235	2.41215	0.127607	0.90063
KSPZV1	1.8x10^6 PFSPZ	delta (post-immunization/pre-immunization baseline	ΔP	FMN1	ENSG00000248905	formin 1 [Source:HGNC Symbol;Acc:HGNC:3768]	0.765758	3.62298	2.38226	0.12772	0.90063
KSPZV1	1.8x10^6 PFSPZ	delta (post-immunization/pre-immunization baseline	ΔP	ACAP2	ENSG00000114331	ArfGAP with coiled-coil, ankyrin repeat and PH domains 2 [Source:HGNC Symbol;Acc:HGNC:16469]	-0.127019	8.54433	2.38153	0.12773	0.90063
KSPZV1	1.8x10^6 PFSPZ	delta (post-immunization/pre-immunization baseline	ΔP	ALAS1	ENSG00000023330	5'-aminolevulinate synthase 1 [Source:HGNC Symbol;Acc:HGNC:396]	-0.127337	4.82321	2.38145	0.127736	0.90063
KSPZV1	1.8x10^6 PFSPZ	delta (post-immunization/pre-immunization baseline	ΔP	MPST	ENSG00000128309	mercaptopyruvate sulfurtransferase [Source:HGNC Symbol;Acc:HGNC:7223]	0.239606	3.75423	2.38098	0.127773	0.90063
KSPZV1	1.8x10^6 PFSPZ	delta (post-immunization/pre-immunization baseline	ΔP	SNRNP25	ENSG00000161981	small nuclear ribonucleoprotein U11/U12 subunit 25 [Source:HGNC Symbol;Acc:HGNC:14161]	0.191793	3.17918	2.38035	0.127822	0.90063
KSPZV1	1.8x10^6 PFSPZ	delta (post-immunization/pre-immunization baseline	ΔP	COMMD10	ENSG00000145781	COMM domain containing 10 [Source:HGNC Symbol;Acc:HGNC:30201]	0.122743	4.91317	2.38028	0.127828	0.90063
KSPZV1	1.8x10^6 PFSPZ	delta (post-immunization/pre-immunization baseline	ΔP	DDX27	ENSG00000124228	DEAD-box helicase 27 [Source:HGNC Symbol;Acc:HGNC:15837]	-0.0863113	4.92261	2.38013	0.12784	0.90063
KSPZV1	1.8x10^6 PFSPZ	delta (post-immunization/pre-immunization baseline	ΔP	FLI1	ENSG00000151702	Fli-1 proto-oncogene, ETS transcription factor [Source:HGNC Symbol;Acc:HGNC:3749]	-0.0647719	8.20545	2.37985	0.127861	0.90063
KSPZV1	1.8x10^6 PFSPZ	delta (post-immunization/pre-immunization baseline	ΔP	LMNA	ENSG00000160789	lamin A/C [Source:HGNC Symbol;Acc:HGNC:6636]	-0.578999	2.40611	2.37962	0.12788	0.90063
KSPZV1	1.8x10^6 PFSPZ	delta (post-immunization/pre-immunization baseline	ΔP	TMTC4	ENSG00000125247	transmembrane O-mannosyltransferase targeting cadherins 4 [Source:HGNC Symbol;Acc:HGNC:25904]	0.130647	4.3665	2.37871	0.127951	0.90063
KSPZV1	1.8x10^6 PFSPZ	delta (post-immunization/pre-immunization baseline	ΔP	RFFL	ENSG00000092871	ring finger and FYVE like domain containing E3 ubiquitin protein ligase [Source:HGNC Symbol;Acc:HGNC:24821]	-0.0829284	6.84832	2.37814	0.127996	0.90063
KSPZV1	1.8x10^6 PFSPZ	delta (post-immunization/pre-immunization baseline	ΔP	TOX4	ENSG00000092203	TOX high mobility group box family member 4 [Source:HGNC Symbol;Acc:HGNC:20161]	-0.0654971	6.80782	2.37784	0.12802	0.90063
KSPZV1	1.8x10^6 PFSPZ	delta (post-immunization/pre-immunization baseline	ΔP	PACS1	ENSG00000175115	phosphofurin acidic cluster sorting protein 1 [Source:HGNC Symbol;Acc:HGNC:30032]	-0.132223	7.5924	2.37751	0.128046	0.90063
KSPZV1	1.8x10^6 PFSPZ	delta (post-immunization/pre-immunization baseline	ΔP	ANAPC16	ENSG00000166295	anaphase promoting complex subunit 16 [Source:HGNC Symbol;Acc:HGNC:26976]	0.103537	6.96119	2.37727	0.128065	0.90063
KSPZV1	1.8x10^6 PFSPZ	delta (post-immunization/pre-immunization baseline	ΔP	LRRC8E	ENSG00000171017	leucine rich repeat containing 8 VRAC subunit E [Source:HGNC Symbol;Acc:HGNC:26272]	0.622065	0.820248	2.37795	0.12809	0.90063
KSPZV1	1.8x10^6 PFSPZ	delta (post-immunization/pre-immunization baseline	ΔP	ASH1L	ENSG00000116539	ASH1 like histone lysine methyltransferase [Source:HGNC Symbol;Acc:HGNC:19088]	0.0825461	8.15348	2.37649	0.128126	0.90063
KSPZV1	1.8x10^6 PFSPZ	delta (post-immunization/pre-immunization baseline	ΔP	ACAA1	ENSG00000060971	acetyl-CoA acyltransferase 1 [Source:HGNC Symbol;Acc:HGNC:82]	-0.131871	5.28657	2.37631	0.12814	0.90063
KSPZV1	1.8x10^6 PFSPZ	delta (post-immunization/pre-immunization baseline	ΔP	ARHGAP31	ENSG00000031081	Rho GTPase activating protein 31 [Source:HGNC Symbol;Acc:HGNC:29216]	-0.116787	4.9048	2.37606	0.12816	0.90063
KSPZV1	1.8x10^6 PFSPZ	delta (post-immunization/pre-immunization baseline	ΔP	ZMYND12	ENSG00000066185	zinc finger MYND-type containing 12 [Source:HGNC Symbol;Acc:HGNC:21192]	0.75937	-0.632307	2.37732	0.128221	0.90063
KSPZV1	1.8x10^6 PFSPZ	delta (post-immunization/pre-immunization baseline	ΔP	AKR1A1	ENSG00000117448	aldo-keto reductase family 1 member A1 [Source:HGNC Symbol;Acc:HGNC:380]	-0.126143	4.16292	2.37474	0.128264	0.90063
KSPZV1	1.8x10^6 PFSPZ	delta (post-immunization/pre-immunization baseline	ΔP	FYN	ENSG00000010810	FYN proto-oncogene, Src family tyrosine kinase [Source:HGNC Symbol;Acc:HGNC:4037]	-0.0903286	7.73687	2.37415	0.128311	0.90063
KSPZV1	1.8x10^6 PFSPZ	delta (post-immunization/pre-immunization baseline	ΔP	H4-16	ENSG00000197837	H4 histone 16 [Source:HGNC Symbol;Acc:HGNC:20510]	0.152952	4.6037	2.37395	0.128326	0.90063
KSPZV1	1.8x10^6 PFSPZ	delta (post-immunization/pre-immunization baseline	ΔP	LINC01619	ENSG00000257242	long intergenic non-protein coding RNA 1619 [Source:HGNC Symbol;Acc:HGNC:27409]	0.313418	3.75508	2.37392	0.128329	0.90063
KSPZV1	1.8x10^6 PFSPZ	delta (post-immunization/pre-immunization baseline	ΔP	CCDC18	ENSG00000122483	coiled-coil domain containing 18 [Source:HGNC Symbol;Acc:HGNC:30370]	0.110359	5.8006	2.37294	0.128406	0.90063
KSPZV1	1.8x10^6 PFSPZ	delta (post-immunization/pre-immunization baseline	ΔP	H6PD	ENSG00000049239	hexose-6-phosphate dehydrogenase/glucose 1-dehydrogenase [Source:HGNC Symbol;Acc:HGNC:4795]	-0.0981317	6.40147	2.37286	0.128412	0.90063
KSPZV1	1.8x10^6 PFSPZ	delta (post-immunization/pre-immunization baseline	ΔP	RP11-863H1.1	ENSG00000257568	novel transcript, antisense to MON2	-0.368284	1.1856	2.37274	0.128422	0.90063
KSPZV1	1.8x10^6 PFSPZ	delta (post-immunization/pre-immunization baseline	ΔP	RP4-773N10.4	ENSG00000258634	novel transcript, antisense to ALX3	0.158569	2.92106	2.37245	0.128445	0.90063
KSPZV1	1.8x10^6 PFSPZ	delta (post-immunization/pre-immunization baseline	ΔP	RP11-203M5.7	ENSG00000258515	novel transcript, antisense to OSGEP	-0.362088	0.455565	2.37123	0.128542	0.900758
KSPZV1	1.8x10^6 PFSPZ	delta (post-immunization/pre-immunization baseline	ΔP	CTC-756D1.3	ENSG00000253986	novel transcript	1.02634	-0.584479	2.37414	0.128555	0.900758
KSPZV1	1.8x10^6 PFSPZ	delta (post-immunization/pre-immunization baseline	ΔP	SLC25A20	ENSG00000178537	solute carrier family 25 member 20 [Source:HGNC Symbol;Acc:HGNC:1421]	-0.212745	3.86175	2.36939	0.128687	0.901078
KSPZV1	1.8x10^6 PFSPZ	delta (post-immunization/pre-immunization baseline	ΔP	LINC01876	ENSG00000226383	long intergenic non-protein coding RNA 1876 [Source:HGNC Symbol;Acc:HGNC:52695]	0.809266	-0.342082	2.37238	0.128695	0.901078
KSPZV1	1.8x10^6 PFSPZ	delta (post-immunization/pre-immunization baseline	ΔP	NUP153	ENSG00000124789	nucleoporin 153 [Source:HGNC Symbol;Acc:HGNC:8062]	-0.0912111	7.64085	2.36874	0.128739	0.901078
KSPZV1	1.8x10^6 PFSPZ	delta (post-immunization/pre-immunization baseline	ΔP	FTO	ENSG00000140718	FTO alpha-ketoglutarate dependent dioxygenase [Source:HGNC Symbol;Acc:HGNC:24678]	-0.0959401	5.45687	2.36807	0.128792	0.901129
KSPZV1	1.8x10^6 PFSPZ	delta (post-immunization/pre-immunization baseline	ΔP	TXLNG	ENSG00000086712	taxilin gamma [Source:HGNC Symbol;Acc:HGNC:18578]	0.15836	5.36466	2.36687	0.128887	0.901329
KSPZV1	1.8x10^6 PFSPZ	delta (post-immunization/pre-immunization baseline	ΔP	RP11-424M24.3	ENSG00000279123	novel transcript	0.389563	0.522689	2.36656	0.128912	0.901329
KSPZV1	1.8x10^6 PFSPZ	delta (post-immunization/pre-immunization baseline	ΔP	CTD-2349P21.10	ENSG00000265791	novel transcript, sense intronic CRLF3	-0.321206	0.702366	2.36526	0.129015	0.901514
KSPZV1	1.8x10^6 PFSPZ	delta (post-immunization/pre-immunization baseline	ΔP	CAPNS1	ENSG00000126247	calpain small subunit 1 [Source:HGNC Symbol;Acc:HGNC:1481]	-0.18365	7.24041	2.36123	0.129336	0.901514
KSPZV1	1.8x10^6 PFSPZ	delta (post-immunization/pre-immunization baseline	ΔP	PCBP1	ENSG00000169564	poly(rC) binding protein 1 [Source:HGNC Symbol;Acc:HGNC:8647]	-0.158469	7.90953	2.35814	0.129582	0.901514
KSPZV1	1.8x10^6 PFSPZ	delta (post-immunization/pre-immunization baseline	ΔP	PRKCD	ENSG00000163932	protein kinase C delta [Source:HGNC Symbol;Acc:HGNC:9399]	-0.227512	6.53361	2.35796	0.129597	0.901514
KSPZV1	1.8x10^6 PFSPZ	delta (post-immunization/pre-immunization baseline	ΔP	BRI3BP	ENSG00000184992	BRI3 binding protein [Source:HGNC Symbol;Acc:HGNC:14251]	-0.138126	5.00541	2.35757	0.129627	0.901514
KSPZV1	1.8x10^6 PFSPZ	delta (post-immunization/pre-immunization baseline	ΔP	PACSIN2	ENSG00000100266	protein kinase C and casein kinase substrate in neurons 2 [Source:HGNC Symbol;Acc:HGNC:8571]	-0.177164	6.05335	2.35754	0.129629	0.901514
KSPZV1	1.8x10^6 PFSPZ	delta (post-immunization/pre-immunization baseline	ΔP	RAB8B	ENSG00000166128	RAB8B, member RAS oncogene family [Source:HGNC Symbol;Acc:HGNC:30273]	-0.112729	8.10842	2.35745	0.129637	0.901514
KSPZV1	1.8x10^6 PFSPZ	delta (post-immunization/pre-immunization baseline	ΔP	CYSLTR2	ENSG00000152207	cysteinyl leukotriene receptor 2 [Source:HGNC Symbol;Acc:HGNC:18274]	0.270839	4.07209	2.35732	0.129647	0.901514
KSPZV1	1.8x10^6 PFSPZ	delta (post-immunization/pre-immunization baseline	ΔP	LRRC37A2	ENSG00000238083	leucine rich repeat containing 37 member A2 [Source:HGNC Symbol;Acc:HGNC:32404]	-0.720771	3.39446	2.35768	0.129664	0.901514
KSPZV1	1.8x10^6 PFSPZ	delta (post-immunization/pre-immunization baseline	ΔP	PAX6	ENSG00000007372	paired box 6 [Source:HGNC Symbol;Acc:HGNC:8620]	-0.320156	2.6317	2.35641	0.12972	0.901514
KSPZV1	1.8x10^6 PFSPZ	delta (post-immunization/pre-immunization baseline	ΔP	RIC8A	ENSG00000177963	RIC8 guanine nucleotide exchange factor A [Source:HGNC Symbol;Acc:HGNC:29550]	-0.103281	5.66594	2.35603	0.129751	0.901514
KSPZV1	1.8x10^6 PFSPZ	delta (post-immunization/pre-immunization baseline	ΔP	RP11-426D19.1	ENSG00000279555	TEC	-0.500306	0.860437	2.35593	0.129758	0.901514
KSPZV1	1.8x10^6 PFSPZ	delta (post-immunization/pre-immunization baseline	ΔP	SLC2A3	ENSG00000059804	solute carrier family 2 member 3 [Source:HGNC Symbol;Acc:HGNC:11007]	-0.221403	8.02257	2.35382	0.129928	0.901514
KSPZV1	1.8x10^6 PFSPZ	delta (post-immunization/pre-immunization baseline	ΔP	MIR219A2	ENSG00000207955	novel transcript	-0.680758	0.176408	2.35342	0.12996	0.901514
KSPZV1	1.8x10^6 PFSPZ	delta (post-immunization/pre-immunization baseline	ΔP	RP11-135F9.4	ENSG00000279148	TEC	-0.517412	0.0593709	2.35261	0.130024	0.901514
KSPZV1	1.8x10^6 PFSPZ	delta (post-immunization/pre-immunization baseline	ΔP	RP11-480A16.1	ENSG00000260261	programmed cell death 6 (PDCD6) pseudogene	0.176149	3.29422	2.35248	0.130035	0.901514
KSPZV1	1.8x10^6 PFSPZ	delta (post-immunization/pre-immunization baseline	ΔP	LGALS1	ENSG00000100097	galectin 1 [Source:HGNC Symbol;Acc:HGNC:6561]	-0.207566	4.51931	2.35226	0.130053	0.901514
KSPZV1	1.8x10^6 PFSPZ	delta (post-immunization/pre-immunization baseline	ΔP	OLIG2	ENSG00000205927	oligodendrocyte transcription factor 2 [Source:HGNC Symbol;Acc:HGNC:9398]	0.678385	1.77256	2.35206	0.130068	0.901514
KSPZV1	1.8x10^6 PFSPZ	delta (post-immunization/pre-immunization baseline	ΔP	RP5-1142A6.10	ENSG00000278341	novel transcript, antisense to CTU2	0.710353	0.165588	2.35185	0.130085	0.901514
KSPZV1	1.8x10^6 PFSPZ	delta (post-immunization/pre-immunization baseline	ΔP	DUS1L	ENSG00000169718	dihydrouridine synthase 1 like [Source:HGNC Symbol;Acc:HGNC:30086]	-0.146746	4.95461	2.35132	0.130127	0.901514
KSPZV1	1.8x10^6 PFSPZ	delta (post-immunization/pre-immunization baseline	ΔP	DUS3L	ENSG00000141994	dihydrouridine synthase 3 like [Source:HGNC Symbol;Acc:HGNC:26920]	-0.215788	3.25894	2.35127	0.130132	0.901514
KSPZV1	1.8x10^6 PFSPZ	delta (post-immunization/pre-immunization baseline	ΔP	RASL11A	ENSG00000122035	RAS like family 11 member A [Source:HGNC Symbol;Acc:HGNC:23802]	-0.398691	1.3561	2.35117	0.13014	0.901514
KSPZV1	1.8x10^6 PFSPZ	delta (post-immunization/pre-immunization baseline	ΔP	RP11-12J10.3	ENSG00000258539	novel transcript, METTL10-FAM53B readthrough	-0.099969	6.02004	2.35076	0.130173	0.901514
KSPZV1	1.8x10^6 PFSPZ	delta (post-immunization/pre-immunization baseline	ΔP	GDF10	ENSG00000266524	growth differentiation factor 10 [Source:HGNC Symbol;Acc:HGNC:4215]	0.9864	-0.0439994	2.35522	0.130235	0.901514
KSPZV1	1.8x10^6 PFSPZ	delta (post-immunization/pre-immunization baseline	ΔP	PGAM1	ENSG00000171314	phosphoglycerate mutase 1 [Source:HGNC Symbol;Acc:HGNC:8888]	-0.111447	5.89601	2.34969	0.130259	0.901514
KSPZV1	1.8x10^6 PFSPZ	delta (post-immunization/pre-immunization baseline	ΔP	GSS	ENSG00000100983	glutathione synthetase [Source:HGNC Symbol;Acc:HGNC:4624]	-0.167239	3.20519	2.34945	0.130278	0.901514
KSPZV1	1.8x10^6 PFSPZ	delta (post-immunization/pre-immunization baseline	ΔP	RP11-394I13.2	ENSG00000271151	novel transcript	0.39032	1.76151	2.34866	0.130341	0.901514
KSPZV1	1.8x10^6 PFSPZ	delta (post-immunization/pre-immunization baseline	ΔP	WDR18	ENSG00000065268	WD repeat domain 18 [Source:HGNC Symbol;Acc:HGNC:17956]	-0.216023	3.21092	2.34854	0.130351	0.901514
KSPZV1	1.8x10^6 PFSPZ	delta (post-immunization/pre-immunization baseline	ΔP	RP11-875O11.1	ENSG00000245025	novel transcript, antisense to RHOBTB2	0.132124	4.33952	2.34823	0.130376	0.901514
KSPZV1	1.8x10^6 PFSPZ	delta (post-immunization/pre-immunization baseline	ΔP	RASSF5	ENSG00000266094	Ras association domain family member 5 [Source:HGNC Symbol;Acc:HGNC:17609]	-0.097914	8.13318	2.34799	0.130395	0.901514
KSPZV1	1.8x10^6 PFSPZ	delta (post-immunization/pre-immunization baseline	ΔP	SIGMAR1	ENSG00000147955	sigma non-opioid intracellular receptor 1 [Source:HGNC Symbol;Acc:HGNC:8157]	0.109932	5.53056	2.3479	0.130402	0.901514
KSPZV1	1.8x10^6 PFSPZ	delta (post-immunization/pre-immunization baseline	ΔP	ZSWIM9	ENSG00000185453	zinc finger SWIM-type containing 9 [Source:HGNC Symbol;Acc:HGNC:34495]	0.183136	3.16005	2.34785	0.130406	0.901514
KSPZV1	1.8x10^6 PFSPZ	delta (post-immunization/pre-immunization baseline	ΔP	TIGAR	ENSG00000078237	TP53 induced glycolysis regulatory phosphatase [Source:HGNC Symbol;Acc:HGNC:1185]	-0.120955	3.94751	2.3469	0.130483	0.901728
KSPZV1	1.8x10^6 PFSPZ	delta (post-immunization/pre-immunization baseline	ΔP	WAS	ENSG00000015285	WASP actin nucleation promoting factor [Source:HGNC Symbol;Acc:HGNC:12731]	-0.248746	6.76705	2.34593	0.130561	0.901947
KSPZV1	1.8x10^6 PFSPZ	delta (post-immunization/pre-immunization baseline	ΔP	LARP7	ENSG00000174720	La ribonucleoprotein 7, transcriptional regulator [Source:HGNC Symbol;Acc:HGNC:24912]	0.132652	5.8336	2.34508	0.130629	0.902105
KSPZV1	1.8x10^6 PFSPZ	delta (post-immunization/pre-immunization baseline	ΔP	SLC25A5	ENSG00000005022	solute carrier family 25 member 5 [Source:HGNC Symbol;Acc:HGNC:10991]	-0.0901625	7.38434	2.34352	0.130755	0.902475
KSPZV1	1.8x10^6 PFSPZ	delta (post-immunization/pre-immunization baseline	ΔP	TUFM	ENSG00000178952	Tu translation elongation factor, mitochondrial [Source:HGNC Symbol;Acc:HGNC:12420]	-0.133765	5.42924	2.34328	0.130775	0.902475
KSPZV1	1.8x10^6 PFSPZ	delta (post-immunization/pre-immunization baseline	ΔP	CDKN2AIP	ENSG00000168564	CDKN2A interacting protein [Source:HGNC Symbol;Acc:HGNC:24325]	0.117493	5.941	2.34	0.13104	0.903338
KSPZV1	1.8x10^6 PFSPZ	delta (post-immunization/pre-immunization baseline	ΔP	TTC9	ENSG00000133985	tetratricopeptide repeat domain 9 [Source:HGNC Symbol;Acc:HGNC:20267]	0.141029	5.86986	2.33928	0.131098	0.903338
KSPZV1	1.8x10^6 PFSPZ	delta (post-immunization/pre-immunization baseline	ΔP	GAS5	ENSG00000234741	growth arrest specific 5 [Source:HGNC Symbol;Acc:HGNC:16355]	0.222879	5.72513	2.3374	0.13125	0.903338
KSPZV1	1.8x10^6 PFSPZ	delta (post-immunization/pre-immunization baseline	ΔP	RNF26	ENSG00000173456	ring finger protein 26 [Source:HGNC Symbol;Acc:HGNC:14646]	-0.159884	4.2841	2.33705	0.131278	0.903338
KSPZV1	1.8x10^6 PFSPZ	delta (post-immunization/pre-immunization baseline	ΔP	NCAPH	ENSG00000121152	non-SMC condensin I complex subunit H [Source:HGNC Symbol;Acc:HGNC:1112]	-0.357543	3.06718	2.33676	0.131302	0.903338
KSPZV1	1.8x10^6 PFSPZ	delta (post-immunization/pre-immunization baseline	ΔP	DBNDD1	ENSG00000003249	dysbindin domain containing 1 [Source:HGNC Symbol;Acc:HGNC:28455]	-0.587676	2.05812	2.33617	0.131349	0.903338
KSPZV1	1.8x10^6 PFSPZ	delta (post-immunization/pre-immunization baseline	ΔP	PSEN2	ENSG00000143801	presenilin 2 [Source:HGNC Symbol;Acc:HGNC:9509]	-0.346643	1.83589	2.33614	0.131352	0.903338
KSPZV1	1.8x10^6 PFSPZ	delta (post-immunization/pre-immunization baseline	ΔP	CXADR	ENSG00000154639	CXADR Ig-like cell adhesion molecule [Source:HGNC Symbol;Acc:HGNC:2559]	-0.928071	0.132307	2.3356	0.131396	0.903338
KSPZV1	1.8x10^6 PFSPZ	delta (post-immunization/pre-immunization baseline	ΔP	CFAP44-AS1	ENSG00000243849	CFAP44 antisense RNA 1 [Source:HGNC Symbol;Acc:HGNC:41113]	0.533434	-0.485586	2.33559	0.131397	0.903338
KSPZV1	1.8x10^6 PFSPZ	delta (post-immunization/pre-immunization baseline	ΔP	RNGTT	ENSG00000111880	RNA guanylyltransferase and 5'-phosphatase [Source:HGNC Symbol;Acc:HGNC:10073]	-0.177247	6.24602	2.33448	0.131486	0.903338
KSPZV1	1.8x10^6 PFSPZ	delta (post-immunization/pre-immunization baseline	ΔP	RDH14	ENSG00000240857	retinol dehydrogenase 14 [Source:HGNC Symbol;Acc:HGNC:19979]	0.113378	4.58333	2.33442	0.131492	0.903338
KSPZV1	1.8x10^6 PFSPZ	delta (post-immunization/pre-immunization baseline	ΔP	SBNO1	ENSG00000139697	strawberry notch homolog 1 [Source:HGNC Symbol;Acc:HGNC:22973]	-0.0774033	7.10918	2.33389	0.131535	0.903338
KSPZV1	1.8x10^6 PFSPZ	delta (post-immunization/pre-immunization baseline	ΔP	ECHS1	ENSG00000127884	enoyl-CoA hydratase, short chain 1 [Source:HGNC Symbol;Acc:HGNC:3151]	-0.1508	3.57866	2.33328	0.131584	0.903338
KSPZV1	1.8x10^6 PFSPZ	delta (post-immunization/pre-immunization baseline	ΔP	YJU2	ENSG00000105248	YJU2 splicing factor homolog [Source:HGNC Symbol;Acc:HGNC:25518]	-0.222179	2.89138	2.33256	0.131642	0.903338
KSPZV1	1.8x10^6 PFSPZ	delta (post-immunization/pre-immunization baseline	ΔP	DYNLL2	ENSG00000264364	dynein light chain LC8-type 2 [Source:HGNC Symbol;Acc:HGNC:24596]	-0.134328	5.74027	2.33251	0.131647	0.903338
KSPZV1	1.8x10^6 PFSPZ	delta (post-immunization/pre-immunization baseline	ΔP	RP1-257A7.4	ENSG00000215022	novel transcript, antisense to PHACTR1	0.21672	3.31082	2.33184	0.131701	0.903338
KSPZV1	1.8x10^6 PFSPZ	delta (post-immunization/pre-immunization baseline	ΔP	RAB3GAP2	ENSG00000118873	RAB3 GTPase activating non-catalytic protein subunit 2 [Source:HGNC Symbol;Acc:HGNC:17168]	-0.0946208	6.53645	2.33151	0.131728	0.903338
KSPZV1	1.8x10^6 PFSPZ	delta (post-immunization/pre-immunization baseline	ΔP	RP4-575N6.5	ENSG00000260940		0.309565	2.82793	2.33073	0.131791	0.903338
KSPZV1	1.8x10^6 PFSPZ	delta (post-immunization/pre-immunization baseline	ΔP	CTD-3148I10.15	ENSG00000273189	novel transcript	0.167602	5.93907	2.33041	0.131817	0.903338
KSPZV1	1.8x10^6 PFSPZ	delta (post-immunization/pre-immunization baseline	ΔP	ECE2	ENSG00000145194	endothelin converting enzyme 2 [Source:HGNC Symbol;Acc:HGNC:13275]	-0.41752	1.56699	2.32849	0.131974	0.903338
KSPZV1	1.8x10^6 PFSPZ	delta (post-immunization/pre-immunization baseline	ΔP	ERVK3-1	ENSG00000142396	endogenous retrovirus group K3 member 1 [Source:HGNC Symbol;Acc:HGNC:30466]	0.12703	6.45061	2.32838	0.131983	0.903338
KSPZV1	1.8x10^6 PFSPZ	delta (post-immunization/pre-immunization baseline	ΔP	TASOR	ENSG00000163946	transcription activation suppressor [Source:HGNC Symbol;Acc:HGNC:30314]	-0.115712	7.84607	2.32743	0.132061	0.903338
KSPZV1	1.8x10^6 PFSPZ	delta (post-immunization/pre-immunization baseline	ΔP	SLC35G2	ENSG00000168917	solute carrier family 35 member G2 [Source:HGNC Symbol;Acc:HGNC:28480]	0.187272	2.89702	2.32728	0.132073	0.903338
KSPZV1	1.8x10^6 PFSPZ	delta (post-immunization/pre-immunization baseline	ΔP	CRIP3	ENSG00000146215	cysteine rich protein 3 [Source:HGNC Symbol;Acc:HGNC:17751]	0.314833	1.50219	2.32704	0.132092	0.903338
KSPZV1	1.8x10^6 PFSPZ	delta (post-immunization/pre-immunization baseline	ΔP	RP4-539M6.21	ENSG00000272689	novel transcript, sense intonic to	0.414501	0.832832	2.3265	0.132137	0.903338
KSPZV1	1.8x10^6 PFSPZ	delta (post-immunization/pre-immunization baseline	ΔP	NR2C2AP	ENSG00000184162	nuclear receptor 2C2 associated protein [Source:HGNC Symbol;Acc:HGNC:30763]	-0.145323	2.92486	2.32571	0.132201	0.903338
KSPZV1	1.8x10^6 PFSPZ	delta (post-immunization/pre-immunization baseline	ΔP	IRF6	ENSG00000117595	interferon regulatory factor 6 [Source:HGNC Symbol;Acc:HGNC:6121]	1.04697	-0.656272	2.33934	0.132237	0.903338
KSPZV1	1.8x10^6 PFSPZ	delta (post-immunization/pre-immunization baseline	ΔP	IL6R	ENSG00000160712	interleukin 6 receptor [Source:HGNC Symbol;Acc:HGNC:6019]	-0.17006	7.95141	2.32493	0.132265	0.903338
KSPZV1	1.8x10^6 PFSPZ	delta (post-immunization/pre-immunization baseline	ΔP	ZNF226	ENSG00000167380	zinc finger protein 226 [Source:HGNC Symbol;Acc:HGNC:13019]	0.220332	5.48317	2.32475	0.13228	0.903338
KSPZV1	1.8x10^6 PFSPZ	delta (post-immunization/pre-immunization baseline	ΔP	KLHL15	ENSG00000174010	kelch like family member 15 [Source:HGNC Symbol;Acc:HGNC:29347]	-0.161608	5.07711	2.32437	0.132311	0.903338
KSPZV1	1.8x10^6 PFSPZ	delta (post-immunization/pre-immunization baseline	ΔP	CHL1	ENSG00000134121	cell adhesion molecule L1 like [Source:HGNC Symbol;Acc:HGNC:1939]	-1.46199	-0.445372	2.34123	0.132329	0.903338
KSPZV1	1.8x10^6 PFSPZ	delta (post-immunization/pre-immunization baseline	ΔP	PEX2	ENSG00000164751	peroxisomal biogenesis factor 2 [Source:HGNC Symbol;Acc:HGNC:9717]	0.135133	5.81062	2.32355	0.132377	0.903338
KSPZV1	1.8x10^6 PFSPZ	delta (post-immunization/pre-immunization baseline	ΔP	ARHGAP45	ENSG00000180448	Rho GTPase activating protein 45 [Source:HGNC Symbol;Acc:HGNC:17102]	-0.142502	8.46208	2.32307	0.132417	0.903338
KSPZV1	1.8x10^6 PFSPZ	delta (post-immunization/pre-immunization baseline	ΔP	SLC25A25-AS1	ENSG00000234771	SLC25A25 antisense RNA 1 [Source:HGNC Symbol;Acc:HGNC:27844]	0.133976	4.50428	2.32117	0.132572	0.903993
KSPZV1	1.8x10^6 PFSPZ	delta (post-immunization/pre-immunization baseline	ΔP	AF131215.3	ENSG00000254936	novel transcript	-0.652439	0.499781	2.32077	0.132605	0.903993
KSPZV1	1.8x10^6 PFSPZ	delta (post-immunization/pre-immunization baseline	ΔP	GCNA	ENSG00000147174	germ cell nuclear acidic peptidase [Source:HGNC Symbol;Acc:HGNC:15805]	0.219214	2.96763	2.32001	0.132667	0.903993
KSPZV1	1.8x10^6 PFSPZ	delta (post-immunization/pre-immunization baseline	ΔP	CTD-3074O7.5	ENSG00000255517	novel transcript	0.196893	3.10753	2.31965	0.132697	0.903993
KSPZV1	1.8x10^6 PFSPZ	delta (post-immunization/pre-immunization baseline	ΔP	ANKRD36	ENSG00000135976	ankyrin repeat domain 36 [Source:HGNC Symbol;Acc:HGNC:24079]	0.168527	6.52036	2.31858	0.132785	0.904007
KSPZV1	1.8x10^6 PFSPZ	delta (post-immunization/pre-immunization baseline	ΔP	CBX3	ENSG00000122565	chromobox 3 [Source:HGNC Symbol;Acc:HGNC:1553]	0.150538	7.02544	2.31851	0.132791	0.904007
KSPZV1	1.8x10^6 PFSPZ	delta (post-immunization/pre-immunization baseline	ΔP	GCC1	ENSG00000179562	GRIP and coiled-coil domain containing 1 [Source:HGNC Symbol;Acc:HGNC:19095]	-0.131209	4.67226	2.3155	0.133038	0.905374
KSPZV1	1.8x10^6 PFSPZ	delta (post-immunization/pre-immunization baseline	ΔP	RPL9	ENSG00000163682	ribosomal protein L9 [Source:HGNC Symbol;Acc:HGNC:10369]	0.363223	8.71099	2.31447	0.133135	0.905566
KSPZV1	1.8x10^6 PFSPZ	delta (post-immunization/pre-immunization baseline	ΔP	RPS24	ENSG00000138326	ribosomal protein S24 [Source:HGNC Symbol;Acc:HGNC:10411]	0.312169	6.81357	2.31404	0.133158	0.905566
KSPZV1	1.8x10^6 PFSPZ	delta (post-immunization/pre-immunization baseline	ΔP	ZNF582	ENSG00000018869	zinc finger protein 582 [Source:HGNC Symbol;Acc:HGNC:26421]	0.232342	3.15803	2.3132	0.133227	0.905705
KSPZV1	1.8x10^6 PFSPZ	delta (post-immunization/pre-immunization baseline	ΔP	RP11-822E23.8	ENSG00000272780		0.309891	1.88026	2.31145	0.133371	0.905705
KSPZV1	1.8x10^6 PFSPZ	delta (post-immunization/pre-immunization baseline	ΔP	CCDC90B	ENSG00000137500	coiled-coil domain containing 90B [Source:HGNC Symbol;Acc:HGNC:28108]	0.132899	5.96709	2.3114	0.133376	0.905705
KSPZV1	1.8x10^6 PFSPZ	delta (post-immunization/pre-immunization baseline	ΔP	ZNF14	ENSG00000105708	zinc finger protein 14 [Source:HGNC Symbol;Acc:HGNC:12924]	0.158126	4.30143	2.31123	0.133389	0.905705
KSPZV1	1.8x10^6 PFSPZ	delta (post-immunization/pre-immunization baseline	ΔP	AC114730.11	ENSG00000235351	novel transcript	-0.337758	0.492563	2.30963	0.133521	0.905705
KSPZV1	1.8x10^6 PFSPZ	delta (post-immunization/pre-immunization baseline	ΔP	COA7	ENSG00000162377	cytochrome c oxidase assembly factor 7 [Source:HGNC Symbol;Acc:HGNC:25716]	0.132467	4.25477	2.30852	0.133613	0.905705
KSPZV1	1.8x10^6 PFSPZ	delta (post-immunization/pre-immunization baseline	ΔP	MRPS31	ENSG00000102738	mitochondrial ribosomal protein S31 [Source:HGNC Symbol;Acc:HGNC:16632]	0.116347	5.04843	2.30769	0.133682	0.905705
KSPZV1	1.8x10^6 PFSPZ	delta (post-immunization/pre-immunization baseline	ΔP	PNRC1	ENSG00000146278	proline rich nuclear receptor coactivator 1 [Source:HGNC Symbol;Acc:HGNC:17278]	0.11666	9.45444	2.30769	0.133682	0.905705
KSPZV1	1.8x10^6 PFSPZ	delta (post-immunization/pre-immunization baseline	ΔP	ERGIC2	ENSG00000087502	ERGIC and golgi 2 [Source:HGNC Symbol;Acc:HGNC:30208]	0.13788	6.3424	2.30736	0.133709	0.905705
KSPZV1	1.8x10^6 PFSPZ	delta (post-immunization/pre-immunization baseline	ΔP	HECTD1	ENSG00000092148	HECT domain E3 ubiquitin protein ligase 1 [Source:HGNC Symbol;Acc:HGNC:20157]	-0.095286	7.65739	2.30722	0.133721	0.905705
KSPZV1	1.8x10^6 PFSPZ	delta (post-immunization/pre-immunization baseline	ΔP	RP1-39G22.7	ENSG00000259943	novel transcript, antisense to ZMPSTE24	0.268897	2.62942	2.30704	0.133736	0.905705
KSPZV1	1.8x10^6 PFSPZ	delta (post-immunization/pre-immunization baseline	ΔP	GNG4	ENSG00000168243	G protein subunit gamma 4 [Source:HGNC Symbol;Acc:HGNC:4407]	-1.33815	-0.80487	2.31797	0.133752	0.905705
KSPZV1	1.8x10^6 PFSPZ	delta (post-immunization/pre-immunization baseline	ΔP	RP11-214N9.1	ENSG00000271855	novel transcript	0.289045	1.27433	2.30631	0.133796	0.905705
KSPZV1	1.8x10^6 PFSPZ	delta (post-immunization/pre-immunization baseline	ΔP	LL22NC03-N27C7.1	ENSG00000270041		0.291647	1.93132	2.30598	0.133824	0.905705
KSPZV1	1.8x10^6 PFSPZ	delta (post-immunization/pre-immunization baseline	ΔP	ZNF585B	ENSG00000245680	zinc finger protein 585B [Source:HGNC Symbol;Acc:HGNC:30948]	-0.114351	5.36662	2.3054	0.133872	0.905719
KSPZV1	1.8x10^6 PFSPZ	delta (post-immunization/pre-immunization baseline	ΔP	ARHGEF33	ENSG00000214694	Rho guanine nucleotide exchange factor 33 [Source:HGNC Symbol;Acc:HGNC:37252]	0.37177	1.73087	2.30352	0.134028	0.906348
KSPZV1	1.8x10^6 PFSPZ	delta (post-immunization/pre-immunization baseline	ΔP	PTCD2	ENSG00000049883	pentatricopeptide repeat domain 2 [Source:HGNC Symbol;Acc:HGNC:25734]	0.168754	3.74843	2.30287	0.134082	0.906348
KSPZV1	1.8x10^6 PFSPZ	delta (post-immunization/pre-immunization baseline	ΔP	CSNK1A1	ENSG00000113712	casein kinase 1 alpha 1 [Source:HGNC Symbol;Acc:HGNC:2451]	-0.0938498	8.28052	2.30261	0.134103	0.906348
KSPZV1	1.8x10^6 PFSPZ	delta (post-immunization/pre-immunization baseline	ΔP	MMP8	ENSG00000118113	matrix metallopeptidase 8 [Source:HGNC Symbol;Acc:HGNC:7175]	-0.910588	1.66424	2.30184	0.134245	0.906919
KSPZV1	1.8x10^6 PFSPZ	delta (post-immunization/pre-immunization baseline	ΔP	PIGL	ENSG00000108474	phosphatidylinositol glycan anchor biosynthesis class L [Source:HGNC Symbol;Acc:HGNC:8966]	0.149131	4.72488	2.30048	0.13428	0.906919
KSPZV1	1.8x10^6 PFSPZ	delta (post-immunization/pre-immunization baseline	ΔP	TTLL11	ENSG00000175764	tubulin tyrosine ligase like 11 [Source:HGNC Symbol;Acc:HGNC:18113]	0.174405	2.97271	2.29827	0.134464	0.906923
KSPZV1	1.8x10^6 PFSPZ	delta (post-immunization/pre-immunization baseline	ΔP	ARHGAP12	ENSG00000165322	Rho GTPase activating protein 12 [Source:HGNC Symbol;Acc:HGNC:16348]	0.153553	5.75617	2.29748	0.13453	0.906923
KSPZV1	1.8x10^6 PFSPZ	delta (post-immunization/pre-immunization baseline	ΔP	TOP1	ENSG00000198900	DNA topoisomerase I [Source:HGNC Symbol;Acc:HGNC:11986]	-0.16552	7.29024	2.29727	0.134548	0.906923
KSPZV1	1.8x10^6 PFSPZ	delta (post-immunization/pre-immunization baseline	ΔP	RAPGEF2	ENSG00000109756	Rap guanine nucleotide exchange factor 2 [Source:HGNC Symbol;Acc:HGNC:16854]	-0.143785	6.061	2.29718	0.134555	0.906923
KSPZV1	1.8x10^6 PFSPZ	delta (post-immunization/pre-immunization baseline	ΔP	NSUN2	ENSG00000037474	NOP2/Sun RNA methyltransferase 2 [Source:HGNC Symbol;Acc:HGNC:25994]	-0.080566	5.80473	2.29681	0.134586	0.906923
KSPZV1	1.8x10^6 PFSPZ	delta (post-immunization/pre-immunization baseline	ΔP	SASH3	ENSG00000122122	SAM and SH3 domain containing 3 [Source:HGNC Symbol;Acc:HGNC:15975]	-0.114119	7.77183	2.29639	0.134621	0.906923
KSPZV1	1.8x10^6 PFSPZ	delta (post-immunization/pre-immunization baseline	ΔP	RP5-1029F21.2	ENSG00000262905	novel transcript, antisense to VPS53	0.233871	1.62804	2.2957	0.134678	0.906923
KSPZV1	1.8x10^6 PFSPZ	delta (post-immunization/pre-immunization baseline	ΔP	PSEN1	ENSG00000080815	presenilin 1 [Source:HGNC Symbol;Acc:HGNC:9508]	-0.0797392	6.84243	2.29507	0.134731	0.906923
KSPZV1	1.8x10^6 PFSPZ	delta (post-immunization/pre-immunization baseline	ΔP	ERI1	ENSG00000104626	exoribonuclease 1 [Source:HGNC Symbol;Acc:HGNC:23994]	-0.134585	4.64376	2.29387	0.134831	0.906923
KSPZV1	1.8x10^6 PFSPZ	delta (post-immunization/pre-immunization baseline	ΔP	DCAF4	ENSG00000119599	DDB1 and CUL4 associated factor 4 [Source:HGNC Symbol;Acc:HGNC:20229]	0.159279	3.37248	2.2925	0.134945	0.906923
KSPZV1	1.8x10^6 PFSPZ	delta (post-immunization/pre-immunization baseline	ΔP	C12orf74	ENSG00000214215		0.582238	0.697415	2.2922	0.13497	0.906923
KSPZV1	1.8x10^6 PFSPZ	delta (post-immunization/pre-immunization baseline	ΔP	HMCES	ENSG00000183624	5-hydroxymethylcytosine binding, ES cell specific [Source:HGNC Symbol;Acc:HGNC:24446]	-0.120437	4.52455	2.29219	0.134971	0.906923
KSPZV1	1.8x10^6 PFSPZ	delta (post-immunization/pre-immunization baseline	ΔP	ZSWIM3	ENSG00000132801	zinc finger SWIM-type containing 3 [Source:HGNC Symbol;Acc:HGNC:16157]	-0.155602	3.5359	2.29211	0.134978	0.906923
KSPZV1	1.8x10^6 PFSPZ	delta (post-immunization/pre-immunization baseline	ΔP	DNALI1	ENSG00000163879	dynein axonemal light intermediate chain 1 [Source:HGNC Symbol;Acc:HGNC:14353]	0.386267	1.19355	2.29207	0.134981	0.906923
KSPZV1	1.8x10^6 PFSPZ	delta (post-immunization/pre-immunization baseline	ΔP	IFNAR1	ENSG00000142166	interferon alpha and beta receptor subunit 1 [Source:HGNC Symbol;Acc:HGNC:5432]	-0.087683	7.92081	2.29178	0.135006	0.906923
KSPZV1	1.8x10^6 PFSPZ	delta (post-immunization/pre-immunization baseline	ΔP	ITGAL	ENSG00000005844	integrin subunit alpha L [Source:HGNC Symbol;Acc:HGNC:6148]	-0.151628	7.85464	2.29105	0.135067	0.906923
KSPZV1	1.8x10^6 PFSPZ	delta (post-immunization/pre-immunization baseline	ΔP	RP11-109D20.2	ENSG00000259352	novel transcript, antisense to SORD	-0.941825	-0.91368	2.30573	0.135107	0.906923
KSPZV1	1.8x10^6 PFSPZ	delta (post-immunization/pre-immunization baseline	ΔP	SCD	ENSG00000099194	stearoyl-CoA desaturase [Source:HGNC Symbol;Acc:HGNC:10571]	-0.197069	4.00917	2.28998	0.135156	0.906923
KSPZV1	1.8x10^6 PFSPZ	delta (post-immunization/pre-immunization baseline	ΔP	AC002398.9	ENSG00000188223	novel protein	-0.160597	4.00435	2.28997	0.135157	0.906923
KSPZV1	1.8x10^6 PFSPZ	delta (post-immunization/pre-immunization baseline	ΔP	BEX4	ENSG00000102409	brain expressed X-linked 4 [Source:HGNC Symbol;Acc:HGNC:25475]	0.171862	4.24687	2.28919	0.135223	0.907054
KSPZV1	1.8x10^6 PFSPZ	delta (post-immunization/pre-immunization baseline	ΔP	SLIRP	ENSG00000119705	SRA stem-loop interacting RNA binding protein [Source:HGNC Symbol;Acc:HGNC:20495]	0.131056	4.26161	2.28809	0.135315	0.907282
KSPZV1	1.8x10^6 PFSPZ	delta (post-immunization/pre-immunization baseline	ΔP	MRPS12	ENSG00000128626	mitochondrial ribosomal protein S12 [Source:HGNC Symbol;Acc:HGNC:10380]	-0.260544	2.95939	2.28766	0.135351	0.907282
KSPZV1	1.8x10^6 PFSPZ	delta (post-immunization/pre-immunization baseline	ΔP	MTHFD1	ENSG00000100714	methylenetetrahydrofolate dehydrogenase, cyclohydrolase and formyltetrahydrofolate synthetase 1 [Source:HGNC Symbol;Acc:HGNC:7432]	-0.103341	5.51249	2.28713	0.135395	0.907282
KSPZV1	1.8x10^6 PFSPZ	delta (post-immunization/pre-immunization baseline	ΔP	PCDHGA2	ENSG00000081853	protocadherin gamma subfamily A, 2 [Source:HGNC Symbol;Acc:HGNC:8700]	0.512539	0.828221	2.28698	0.135487	0.907325
KSPZV1	1.8x10^6 PFSPZ	delta (post-immunization/pre-immunization baseline	ΔP	AP1B1	ENSG00000100280	adaptor related protein complex 1 subunit beta 1 [Source:HGNC Symbol;Acc:HGNC:554]	-0.174213	6.26776	2.28539	0.135542	0.907325
KSPZV1	1.8x10^6 PFSPZ	delta (post-immunization/pre-immunization baseline	ΔP	GFPT2	ENSG00000131459	glutamine-fructose-6-phosphate transaminase 2 [Source:HGNC Symbol;Acc:HGNC:4242]	-1.3829	-0.74739	2.29634	0.135542	0.907325
KSPZV1	1.8x10^6 PFSPZ	delta (post-immunization/pre-immunization baseline	ΔP	RHEB	ENSG00000106615	Ras homolog, mTORC1 binding [Source:HGNC Symbol;Acc:HGNC:10011]	0.0902378	5.44036	2.28432	0.135632	0.907325
KSPZV1	1.8x10^6 PFSPZ	delta (post-immunization/pre-immunization baseline	ΔP	SNTB2	ENSG00000168807	syntrophin beta 2 [Source:HGNC Symbol;Acc:HGNC:11169]	-0.211317	5.44104	2.28431	0.135632	0.907325
KSPZV1	1.8x10^6 PFSPZ	delta (post-immunization/pre-immunization baseline	ΔP	FABP3	ENSG00000121769	fatty acid binding protein 3 [Source:HGNC Symbol;Acc:HGNC:3557]	0.22408	1.28732	2.28304	0.135739	0.907528
KSPZV1	1.8x10^6 PFSPZ	delta (post-immunization/pre-immunization baseline	ΔP	VASP	ENSG00000125753	vasodilator stimulated phosphoprotein [Source:HGNC Symbol;Acc:HGNC:12652]	-0.211238	6.73582	2.28285	0.135755	0.907528
KSPZV1	1.8x10^6 PFSPZ	delta (post-immunization/pre-immunization baseline	ΔP	RP11-215G15.5	ENSG00000272016		-0.231901	3.04234	2.27942	0.136044	0.908919
KSPZV1	1.8x10^6 PFSPZ	delta (post-immunization/pre-immunization baseline	ΔP	RP3-368A4.6	ENSG00000271533	novel transcript, sense intronic FTX	-0.404936	5.38462	2.27948	0.136056	0.908919
KSPZV1	1.8x10^6 PFSPZ	delta (post-immunization/pre-immunization baseline	ΔP	CFAP36	ENSG00000163001	cilia and flagella associated protein 36 [Source:HGNC Symbol;Acc:HGNC:30540]	0.162942	4.21871	2.27832	0.136137	0.90914
KSPZV1	1.8x10^6 PFSPZ	delta (post-immunization/pre-immunization baseline	ΔP	ANO8	ENSG00000074855	anoctamin 8 [Source:HGNC Symbol;Acc:HGNC:29329]	-0.254212	3.40235	2.2778	0.136181	0.90914
KSPZV1	1.8x10^6 PFSPZ	delta (post-immunization/pre-immunization baseline	ΔP	CYTH1	ENSG00000108669	cytohesin 1 [Source:HGNC Symbol;Acc:HGNC:9501]	-0.0726398	8.3344	2.27719	0.136233	0.909175
KSPZV1	1.8x10^6 PFSPZ	delta (post-immunization/pre-immunization baseline	ΔP	ZNF705A	ENSG00000196946	zinc finger protein 705A [Source:HGNC Symbol;Acc:HGNC:32281]	-0.679741	0.372691	2.27489	0.136427	0.909552
KSPZV1	1.8x10^6 PFSPZ	delta (post-immunization/pre-immunization baseline	ΔP	MFHAS1	ENSG00000147324	malignant fibrous histiocytoma amplified sequence 1 [Source:HGNC Symbol;Acc:HGNC:16982]	-0.136963	5.50183	2.27418	0.136487	0.909552
KSPZV1	1.8x10^6 PFSPZ	delta (post-immunization/pre-immunization baseline	ΔP	RP11-282K24.3	ENSG00000253284	novel transcript	-1.02459	-0.407669	2.27712	0.136569	0.909552
KSPZV1	1.8x10^6 PFSPZ	delta (post-immunization/pre-immunization baseline	ΔP	EXOSC3	ENSG00000107371	exosome component 3 [Source:HGNC Symbol;Acc:HGNC:17944]	0.127941	5.07977	2.27188	0.136682	0.909552
KSPZV1	1.8x10^6 PFSPZ	delta (post-immunization/pre-immunization baseline	ΔP	PSMA1	ENSG00000256206	novel protein	-0.08184	6.81022	2.27185	0.136685	0.909552
KSPZV1	1.8x10^6 PFSPZ	delta (post-immunization/pre-immunization baseline	ΔP	POP1	ENSG00000104356	POP1 homolog, ribonuclease P/MRP subunit [Source:HGNC Symbol;Acc:HGNC:30129]	-0.192199	3.19946	2.27182	0.136687	0.909552
KSPZV1	1.8x10^6 PFSPZ	delta (post-immunization/pre-immunization baseline	ΔP	RP11-109N23.4	ENSG00000258813	novel transcript, antisense to Rbm25	-0.23125	2.37916	2.27108	0.13675	0.909552
KSPZV1	1.8x10^6 PFSPZ	delta (post-immunization/pre-immunization baseline	ΔP	C1orf174	ENSG00000198912	chromosome 1 open reading frame 174 [Source:HGNC Symbol;Acc:HGNC:27915]	0.0951181	5.14781	2.27036	0.136811	0.909552
KSPZV1	1.8x10^6 PFSPZ	delta (post-immunization/pre-immunization baseline	ΔP	RGS17	ENSG00000091844	regulator of G protein signaling 17 [Source:HGNC Symbol;Acc:HGNC:14088]	0.428494	4.47174	2.27007	0.136836	0.909552
KSPZV1	1.8x10^6 PFSPZ	delta (post-immunization/pre-immunization baseline	ΔP	SYK	ENSG00000165025	spleen associated tyrosine kinase [Source:HGNC Symbol;Acc:HGNC:11491]	-0.110986	8.16598	2.26855	0.136966	0.909552
KSPZV1	1.8x10^6 PFSPZ	delta (post-immunization/pre-immunization baseline	ΔP	B3GAT2	ENSG00000112309	beta-1,3-glucuronyltransferase 2 [Source:HGNC Symbol;Acc:HGNC:922]	-0.0976948	5.08969	2.26827	0.136989	0.909552
KSPZV1	1.8x10^6 PFSPZ	delta (post-immunization/pre-immunization baseline	ΔP	APMAP	ENSG00000101474	adipocyte plasma membrane associated protein [Source:HGNC Symbol;Acc:HGNC:13238]	-0.176424	6.2741	2.26764	0.137042	0.909552
KSPZV1	1.8x10^6 PFSPZ	delta (post-immunization/pre-immunization baseline	ΔP	TXNL4B	ENSG00000140830	thioredoxin like 4B [Source:HGNC Symbol;Acc:HGNC:26041]	0.0889198	4.45502	2.26708	0.13709	0.909552
KSPZV1	1.8x10^6 PFSPZ	delta (post-immunization/pre-immunization baseline	ΔP	OGG1	ENSG00000114026	8-oxoguanine DNA glycosylase [Source:HGNC Symbol;Acc:HGNC:8125]	0.0989797	6.01417	2.26702	0.137096	0.909552
KSPZV1	1.8x10^6 PFSPZ	delta (post-immunization/pre-immunization baseline	ΔP	AC092171.4	ENSG00000230733	novel transcript	-0.304769	2.22388	2.26687	0.137108	0.909552
KSPZV1	1.8x10^6 PFSPZ	delta (post-immunization/pre-immunization baseline	ΔP	INE1	ENSG00000224975	inactivation escape 1 [Source:HGNC Symbol;Acc:HGNC:6060]	0.473316	0.437532	2.26658	0.137133	0.909552
KSPZV1	1.8x10^6 PFSPZ	delta (post-immunization/pre-immunization baseline	ΔP	ZNF662	ENSG00000182983	zinc finger protein 662 [Source:HGNC Symbol;Acc:HGNC:31930]	0.710006	0.355891	2.26581	0.137199	0.909552
KSPZV1	1.8x10^6 PFSPZ	delta (post-immunization/pre-immunization baseline	ΔP	NRDC	ENSG00000078618	nardilysin convertase [Source:HGNC Symbol;Acc:HGNC:7995]	-0.103936	7.51609	2.26513	0.137256	0.909552
KSPZV1	1.8x10^6 PFSPZ	delta (post-immunization/pre-immunization baseline	ΔP	RP11-815J21.1	ENSG00000259453	novel transcript, sense intronic to AKAP13	0.203988	2.58121	2.26504	0.137264	0.909552
KSPZV1	1.8x10^6 PFSPZ	delta (post-immunization/pre-immunization baseline	ΔP	RITA1	ENSG00000139405	RBPJ interacting and tubulin associated 1 [Source:HGNC Symbol;Acc:HGNC:25925]	-0.192338	2.87029	2.26426	0.137331	0.909552
KSPZV1	1.8x10^6 PFSPZ	delta (post-immunization/pre-immunization baseline	ΔP	AC016700.2	ENSG00000233060	novel transcript	0.322296	0.127699	2.26339	0.137405	0.909552
KSPZV1	1.8x10^6 PFSPZ	delta (post-immunization/pre-immunization baseline	ΔP	RP11-499P20.2	ENSG00000240291	novel transcript, antisense to CACNB2	0.248731	2.05714	2.26273	0.137462	0.909552
KSPZV1	1.8x10^6 PFSPZ	delta (post-immunization/pre-immunization baseline	ΔP	RPL17-C18orf32	ENSG00000215472	RPL17-C18orf32 readthrough [Source:HGNC Symbol;Acc:HGNC:44661]	0.267155	7.44945	2.26228	0.1375	0.909552
KSPZV1	1.8x10^6 PFSPZ	delta (post-immunization/pre-immunization baseline	ΔP	CCNT2-AS1	ENSG00000224043	CCNT2 antisense RNA 1 [Source:HGNC Symbol;Acc:HGNC:40130]	0.370359	0.717645	2.2622	0.137507	0.909552
KSPZV1	1.8x10^6 PFSPZ	delta (post-immunization/pre-immunization baseline	ΔP	HTR1A	ENSG00000178394	5-hydroxytryptamine receptor 1A [Source:HGNC Symbol;Acc:HGNC:5286]	-1.64303	-0.527183	2.28657	0.137534	0.909552
KSPZV1	1.8x10^6 PFSPZ	delta (post-immunization/pre-immunization baseline	ΔP	AGFG1	ENSG00000173744	ArfGAP with FG repeats 1 [Source:HGNC Symbol;Acc:HGNC:5175]	-0.109735	7.54158	2.26155	0.137562	0.909552
KSPZV1	1.8x10^6 PFSPZ	delta (post-immunization/pre-immunization baseline	ΔP	CCDC65	ENSG00000139537	coiled-coil domain containing 65 [Source:HGNC Symbol;Acc:HGNC:29937]	0.161941	2.90718	2.26122	0.137591	0.909552
KSPZV1	1.8x10^6 PFSPZ	delta (post-immunization/pre-immunization baseline	ΔP	ADARB2	ENSG00000185736	adenosine deaminase RNA specific B2 (inactive) [Source:HGNC Symbol;Acc:HGNC:227]	1.34524	1.31001	2.26513	0.137676	0.909552
KSPZV1	1.8x10^6 PFSPZ	delta (post-immunization/pre-immunization baseline	ΔP	RP11-521B24.5	ENSG00000257270	novel transcript, antisense to MTA1	-0.297133	0.878512	2.26005	0.137691	0.909552
KSPZV1	1.8x10^6 PFSPZ	delta (post-immunization/pre-immunization baseline	ΔP	GGPS1	ENSG00000152904	geranylgeranyl diphosphate synthase 1 [Source:HGNC Symbol;Acc:HGNC:4249]	0.104442	5.5952	2.26	0.137695	0.909552
KSPZV1	1.8x10^6 PFSPZ	delta (post-immunization/pre-immunization baseline	ΔP	RP11-193F5.1	ENSG00000258892	novel transcript	-0.272714	0.348564	2.25966	0.137724	0.909552
KSPZV1	1.8x10^6 PFSPZ	delta (post-immunization/pre-immunization baseline	ΔP	MYCL	ENSG00000116990	MYCL proto-oncogene, bHLH transcription factor [Source:HGNC Symbol;Acc:HGNC:7555]	-0.320437	3.47492	2.25869	0.137807	0.909664
KSPZV1	1.8x10^6 PFSPZ	delta (post-immunization/pre-immunization baseline	ΔP	NUFIP1	ENSG00000083635	nuclear FMR1 interacting protein 1 [Source:HGNC Symbol;Acc:HGNC:8057]	-0.196738	2.86666	2.25838	0.137834	0.909664
KSPZV1	1.8x10^6 PFSPZ	delta (post-immunization/pre-immunization baseline	ΔP	SYS1	ENSG00000204070	SYS1 golgi trafficking protein [Source:HGNC Symbol;Acc:HGNC:16162]	0.0815497	5.59127	2.25704	0.137948	0.909824
KSPZV1	1.8x10^6 PFSPZ	delta (post-immunization/pre-immunization baseline	ΔP	EXOSC1	ENSG00000171311	exosome component 1 [Source:HGNC Symbol;Acc:HGNC:17286]	0.104786	4.66047	2.25702	0.13795	0.909824
KSPZV1	1.8x10^6 PFSPZ	delta (post-immunization/pre-immunization baseline	ΔP	SNED1	ENSG00000162804	sushi, nidogen and EGF like domains 1 [Source:HGNC Symbol;Acc:HGNC:24696]	0.138322	5.29955	2.25597	0.13804	0.910022
KSPZV1	1.8x10^6 PFSPZ	delta (post-immunization/pre-immunization baseline	ΔP	RAB30-DT	ENSG00000246067	RAB30 divergent transcript [Source:HGNC Symbol;Acc:HGNC:48672]	0.149859	5.14275	2.25547	0.138083	0.910022
KSPZV1	1.8x10^6 PFSPZ	delta (post-immunization/pre-immunization baseline	ΔP	MIA2	ENSG00000150527	MIA SH3 domain ER export factor 2 [Source:HGNC Symbol;Acc:HGNC:18432]	-0.103911	6.12829	2.25492	0.13813	0.910022
KSPZV1	1.8x10^6 PFSPZ	delta (post-immunization/pre-immunization baseline	ΔP	WDR88	ENSG00000166359	WD repeat domain 88 [Source:HGNC Symbol;Acc:HGNC:26999]	0.245461	1.37304	2.25414	0.138197	0.910022
KSPZV1	1.8x10^6 PFSPZ	delta (post-immunization/pre-immunization baseline	ΔP	ZFAND2A-DT	ENSG00000229043	ZFAND2A divergent transcript [Source:HGNC Symbol;Acc:HGNC:41187]	0.203435	2.24105	2.25219	0.138364	0.910022
KSPZV1	1.8x10^6 PFSPZ	delta (post-immunization/pre-immunization baseline	ΔP	CTC-435M10.10	ENSG00000268987	novel transcript, sense intronic to BCKDHA	0.606257	-0.383608	2.25261	0.138407	0.910022
KSPZV1	1.8x10^6 PFSPZ	delta (post-immunization/pre-immunization baseline	ΔP	POLR3B	ENSG00000013503	RNA polymerase III subunit B [Source:HGNC Symbol;Acc:HGNC:30348]	-0.132399	4.02725	2.25166	0.13841	0.910022
KSPZV1	1.8x10^6 PFSPZ	delta (post-immunization/pre-immunization baseline	ΔP	RP11-17E13.2	ENSG00000272864	novel transcript	-0.829992	-0.855055	2.25716	0.138449	0.910022
KSPZV1	1.8x10^6 PFSPZ	delta (post-immunization/pre-immunization baseline	ΔP	LL22NC03-2H8.4	ENSG00000234630	novel transcript	0.431678	2.29841	2.25052	0.138509	0.910022
KSPZV1	1.8x10^6 PFSPZ	delta (post-immunization/pre-immunization baseline	ΔP	GABPB2	ENSG00000143458	GA binding protein transcription factor subunit beta 2 [Source:HGNC Symbol;Acc:HGNC:28441]	-0.0935117	5.37846	2.25044	0.138515	0.910022
KSPZV1	1.8x10^6 PFSPZ	delta (post-immunization/pre-immunization baseline	ΔP	NT5C3A	ENSG00000122643	5'-nucleotidase, cytosolic IIIA [Source:HGNC Symbol;Acc:HGNC:17820]	0.168413	6.15401	2.2501	0.138545	0.910022
KSPZV1	1.8x10^6 PFSPZ	delta (post-immunization/pre-immunization baseline	ΔP	CCR2	ENSG00000121807	C-C motif chemokine receptor 2 [Source:HGNC Symbol;Acc:HGNC:1603]	-0.182113	6.06288	2.24956	0.138591	0.910022
KSPZV1	1.8x10^6 PFSPZ	delta (post-immunization/pre-immunization baseline	ΔP	RP11-977G19.14	ENSG00000258260	novel transcript, antisense to COQ10A	0.492875	-0.0442944	2.24847	0.138686	0.910022
KSPZV1	1.8x10^6 PFSPZ	delta (post-immunization/pre-immunization baseline	ΔP	ZMIZ1	ENSG00000108175	zinc finger MIZ-type containing 1 [Source:HGNC Symbol;Acc:HGNC:16493]	-0.183105	6.61059	2.24811	0.138717	0.910022
KSPZV1	1.8x10^6 PFSPZ	delta (post-immunization/pre-immunization baseline	ΔP	RP5-940J5.9	ENSG00000269968	novel transcript, antisense to GAPDH	-0.136545	7.62174	2.24745	0.138774	0.910022
KSPZV1	1.8x10^6 PFSPZ	delta (post-immunization/pre-immunization baseline	ΔP	PCDHGB6	ENSG00000253305	protocadherin gamma subfamily B, 6 [Source:HGNC Symbol;Acc:HGNC:8713]	0.545426	1.19575	2.24825	0.138783	0.910022
KSPZV1	1.8x10^6 PFSPZ	delta (post-immunization/pre-immunization baseline	ΔP	HS1BP3	ENSG00000118960	HCLS1 binding protein 3 [Source:HGNC Symbol;Acc:HGNC:24979]	0.119115	5.33339	2.24707	0.138806	0.910022
KSPZV1	1.8x10^6 PFSPZ	delta (post-immunization/pre-immunization baseline	ΔP	SPRED3	ENSG00000188766	sprouty related EVH1 domain containing 3 [Source:HGNC Symbol;Acc:HGNC:31041]	0.765961	-0.126478	2.24695	0.138895	0.910022
KSPZV1	1.8x10^6 PFSPZ	delta (post-immunization/pre-immunization baseline	ΔP	LINC00896	ENSG00000236499	long intergenic non-protein coding RNA 896 [Source:HGNC Symbol;Acc:HGNC:26519]	0.253183	2.99417	2.24546	0.138945	0.910022
KSPZV1	1.8x10^6 PFSPZ	delta (post-immunization/pre-immunization baseline	ΔP	AC009505.2	ENSG00000235522	novel transcript	0.116792	3.83937	2.24522	0.138966	0.910022
KSPZV1	1.8x10^6 PFSPZ	delta (post-immunization/pre-immunization baseline	ΔP	TMEM92	ENSG00000167105	transmembrane protein 92 [Source:HGNC Symbol;Acc:HGNC:26579]	-0.981362	0.156602	2.24825	0.139034	0.910022
KSPZV1	1.8x10^6 PFSPZ	delta (post-immunization/pre-immunization baseline	ΔP	RP11-165D6.1	ENSG00000278462	novel transcript, sense intronic to LRCH1	-0.609669	-0.396695	2.24399	0.139073	0.910022
KSPZV1	1.8x10^6 PFSPZ	delta (post-immunization/pre-immunization baseline	ΔP	TRMT10B	ENSG00000165275	tRNA methyltransferase 10B [Source:HGNC Symbol;Acc:HGNC:26454]	0.108507	4.69981	2.24398	0.139073	0.910022
KSPZV1	1.8x10^6 PFSPZ	delta (post-immunization/pre-immunization baseline	ΔP	TDRD6	ENSG00000180113	tudor domain containing 6 [Source:HGNC Symbol;Acc:HGNC:21339]	-1.03569	0.710586	2.24733	0.139114	0.910022
KSPZV1	1.8x10^6 PFSPZ	delta (post-immunization/pre-immunization baseline	ΔP	ST7-OT4	ENSG00000214188	ST7 overlapping transcript 4 [Source:HGNC Symbol;Acc:HGNC:18835]	-0.651821	-0.202603	2.24324	0.139138	0.910022
KSPZV1	1.8x10^6 PFSPZ	delta (post-immunization/pre-immunization baseline	ΔP	DPYD-IT1	ENSG00000232542	DPYD intronic transcript 1 [Source:HGNC Symbol;Acc:HGNC:41326]	-0.445964	0.302198	2.24232	0.139217	0.910238
KSPZV1	1.8x10^6 PFSPZ	delta (post-immunization/pre-immunization baseline	ΔP	CAPZB	ENSG00000077549	capping actin protein of muscle Z-line subunit beta [Source:HGNC Symbol;Acc:HGNC:1491]	-0.128978	8.45869	2.24123	0.139311	0.910392
KSPZV1	1.8x10^6 PFSPZ	delta (post-immunization/pre-immunization baseline	ΔP	GLIS1	ENSG00000174332	GLIS family zinc finger 1 [Source:HGNC Symbol;Acc:HGNC:29525]	-1.19298	-0.230437	2.25139	0.13935	0.910392
KSPZV1	1.8x10^6 PFSPZ	delta (post-immunization/pre-immunization baseline	ΔP	CIC	ENSG00000079432	capicua transcriptional repressor [Source:HGNC Symbol;Acc:HGNC:14214]	-0.190029	6.42699	2.24045	0.13938	0.910392
KSPZV1	1.8x10^6 PFSPZ	delta (post-immunization/pre-immunization baseline	ΔP	AP000282.2	ENSG00000227757	novel transcript	0.905588	-0.660083	2.24135	0.13946	0.910518
KSPZV1	1.8x10^6 PFSPZ	delta (post-immunization/pre-immunization baseline	ΔP	COMMD4	ENSG00000140365	COMM domain containing 4 [Source:HGNC Symbol;Acc:HGNC:26027]	-0.246679	2.84471	2.239	0.139505	0.910518
KSPZV1	1.8x10^6 PFSPZ	delta (post-immunization/pre-immunization baseline	ΔP	ZSCAN2	ENSG00000176371	zinc finger and SCAN domain containing 2 [Source:HGNC Symbol;Acc:HGNC:20994]	-0.139988	3.65382	2.23862	0.139538	0.910518
KSPZV1	1.8x10^6 PFSPZ	delta (post-immunization/pre-immunization baseline	ΔP	MAFF	ENSG00000185022	MAF bZIP transcription factor F [Source:HGNC Symbol;Acc:HGNC:6780]	0.29919	2.36852	2.23726	0.139656	0.910988
KSPZV1	1.8x10^6 PFSPZ	delta (post-immunization/pre-immunization baseline	ΔP	IRF1-AS1	ENSG00000197536	IRF1 antisense RNA 1 [Source:HGNC Symbol;Acc:HGNC:33838]	0.135396	6.98571	2.23578	0.139785	0.911331
KSPZV1	1.8x10^6 PFSPZ	delta (post-immunization/pre-immunization baseline	ΔP	CTD-2619J13.17	ENSG00000268912	novel transcript	0.376701	1.73422	2.23543	0.139815	0.911331
KSPZV1	1.8x10^6 PFSPZ	delta (post-immunization/pre-immunization baseline	ΔP	PRKAG2	ENSG00000106617	protein kinase AMP-activated non-catalytic subunit gamma 2 [Source:HGNC Symbol;Acc:HGNC:9386]	0.0827008	5.64372	2.23506	0.139848	0.911331
KSPZV1	1.8x10^6 PFSPZ	delta (post-immunization/pre-immunization baseline	ΔP	FBXL5	ENSG00000118564	F-box and leucine rich repeat protein 5 [Source:HGNC Symbol;Acc:HGNC:13602]	-0.127882	7.55502	2.2342	0.139923	0.911517
KSPZV1	1.8x10^6 PFSPZ	delta (post-immunization/pre-immunization baseline	ΔP	ELL3	ENSG00000128886	elongation factor for RNA polymerase II 3 [Source:HGNC Symbol;Acc:HGNC:23113]	0.176497	2.93725	2.23299	0.140028	0.91189
KSPZV1	1.8x10^6 PFSPZ	delta (post-immunization/pre-immunization baseline	ΔP	HFE	ENSG00000010704	homeostatic iron regulator [Source:HGNC Symbol;Acc:HGNC:4886]	-0.35396	2.47069	2.23163	0.140147	0.91189
KSPZV1	1.8x10^6 PFSPZ	delta (post-immunization/pre-immunization baseline	ΔP	RP11-286N22.6	ENSG00000279632	novel transcript	0.159803	2.79278	2.23139	0.140168	0.91189
KSPZV1	1.8x10^6 PFSPZ	delta (post-immunization/pre-immunization baseline	ΔP	RP11-135N5.3	ENSG00000279432	novel transcript	0.162563	4.54248	2.23114	0.14019	0.91189
KSPZV1	1.8x10^6 PFSPZ	delta (post-immunization/pre-immunization baseline	ΔP	PFN1	ENSG00000108518	profilin 1 [Source:HGNC Symbol;Acc:HGNC:8881]	-0.141321	9.97625	2.23061	0.140236	0.91189
KSPZV1	1.8x10^6 PFSPZ	delta (post-immunization/pre-immunization baseline	ΔP	RPS10	ENSG00000124614	ribosomal protein S10 [Source:HGNC Symbol;Acc:HGNC:10383]	0.189244	8.22133	2.22982	0.140305	0.91189
KSPZV1	1.8x10^6 PFSPZ	delta (post-immunization/pre-immunization baseline	ΔP	FAM90A1	ENSG00000171847	family with sequence similarity 90 member A1 [Source:HGNC Symbol;Acc:HGNC:25526]	-0.831123	-0.54526	2.23025	0.140346	0.91189
KSPZV1	1.8x10^6 PFSPZ	delta (post-immunization/pre-immunization baseline	ΔP	AFAP1L2	ENSG00000169129	actin filament associated protein 1 like 2 [Source:HGNC Symbol;Acc:HGNC:25901]	0.191287	2.75714	2.22912	0.140366	0.91189
KSPZV1	1.8x10^6 PFSPZ	delta (post-immunization/pre-immunization baseline	ΔP	SCAMP1-AS1	ENSG00000245556	SCAMP1 antisense RNA 1 [Source:HGNC Symbol;Acc:HGNC:50544]	0.186013	3.40015	2.22876	0.140398	0.91189
KSPZV1	1.8x10^6 PFSPZ	delta (post-immunization/pre-immunization baseline	ΔP	HSD17B4	ENSG00000133835	hydroxysteroid 17-beta dehydrogenase 4 [Source:HGNC Symbol;Acc:HGNC:5213]	-0.119036	5.79698	2.22757	0.140502	0.912121
KSPZV1	1.8x10^6 PFSPZ	delta (post-immunization/pre-immunization baseline	ΔP	RP11-807G9.2	ENSG00000241326	novel transcript	-0.493746	-0.104709	2.22687	0.140564	0.912121
KSPZV1	1.8x10^6 PFSPZ	delta (post-immunization/pre-immunization baseline	ΔP	PAQR8	ENSG00000170915	progestin and adipoQ receptor family member 8 [Source:HGNC Symbol;Acc:HGNC:15708]	0.13852	5.90216	2.22677	0.140573	0.912121
KSPZV1	1.8x10^6 PFSPZ	delta (post-immunization/pre-immunization baseline	ΔP	SUB1	ENSG00000113387	SUB1 regulator of transcription [Source:HGNC Symbol;Acc:HGNC:19985]	0.177579	8.47913	2.22564	0.140672	0.912268
KSPZV1	1.8x10^6 PFSPZ	delta (post-immunization/pre-immunization baseline	ΔP	IL21R-AS1	ENSG00000259954	IL21R antisense RNA 1 [Source:HGNC Symbol;Acc:HGNC:27551]	-0.195372	3.72035	2.22478	0.140746	0.912268
KSPZV1	1.8x10^6 PFSPZ	delta (post-immunization/pre-immunization baseline	ΔP	CLCN3	ENSG00000109572	chloride voltage-gated channel 3 [Source:HGNC Symbol;Acc:HGNC:2021]	-0.120678	6.44293	2.22405	0.14081	0.912268
KSPZV1	1.8x10^6 PFSPZ	delta (post-immunization/pre-immunization baseline	ΔP	RP11-532F6.3	ENSG00000272463	novel transcript	0.370377	2.03331	2.2234	0.140868	0.912268
KSPZV1	1.8x10^6 PFSPZ	delta (post-immunization/pre-immunization baseline	ΔP	LMNB2	ENSG00000176619	lamin B2 [Source:HGNC Symbol;Acc:HGNC:6638]	-0.273721	3.55196	2.2216	0.141026	0.912268
KSPZV1	1.8x10^6 PFSPZ	delta (post-immunization/pre-immunization baseline	ΔP	RP11-26J3.3	ENSG00000272518	novel transcript, sense intronic to MRPS28	-0.35407	1.1437	2.22129	0.141053	0.912268
KSPZV1	1.8x10^6 PFSPZ	delta (post-immunization/pre-immunization baseline	ΔP	SYNGR3	ENSG00000127561	synaptogyrin 3 [Source:HGNC Symbol;Acc:HGNC:11501]	-0.822239	0.113502	2.22441	0.141109	0.912268
KSPZV1	1.8x10^6 PFSPZ	delta (post-immunization/pre-immunization baseline	ΔP	RP11-544I20.2	ENSG00000214770	novel transcript	0.337282	1.08917	2.22055	0.141118	0.912268
KSPZV1	1.8x10^6 PFSPZ	delta (post-immunization/pre-immunization baseline	ΔP	AC073641.2	ENSG00000228802	novel transcript	0.258488	0.363647	2.21931	0.141228	0.912268
KSPZV1	1.8x10^6 PFSPZ	delta (post-immunization/pre-immunization baseline	ΔP	LCAT	ENSG00000213398	lecithin-cholesterol acyltransferase [Source:HGNC Symbol;Acc:HGNC:6522]	0.146105	3.34321	2.21924	0.141234	0.912268
KSPZV1	1.8x10^6 PFSPZ	delta (post-immunization/pre-immunization baseline	ΔP	ACTR6	ENSG00000075089	actin related protein 6 [Source:HGNC Symbol;Acc:HGNC:24025]	0.215722	4.3301	2.21876	0.141276	0.912268
KSPZV1	1.8x10^6 PFSPZ	delta (post-immunization/pre-immunization baseline	ΔP	HSD17B1	ENSG00000108786	hydroxysteroid 17-beta dehydrogenase 1 [Source:HGNC Symbol;Acc:HGNC:5210]	0.121426	4.92437	2.21873	0.141279	0.912268
KSPZV1	1.8x10^6 PFSPZ	delta (post-immunization/pre-immunization baseline	ΔP	NUP107	ENSG00000111581	nucleoporin 107 [Source:HGNC Symbol;Acc:HGNC:29914]	-0.152351	5.44391	2.21864	0.141287	0.912268
KSPZV1	1.8x10^6 PFSPZ	delta (post-immunization/pre-immunization baseline	ΔP	MYO1B	ENSG00000128641	myosin IB [Source:HGNC Symbol;Acc:HGNC:7596]	-0.819409	1.46608	2.2187	0.14136	0.912268
KSPZV1	1.8x10^6 PFSPZ	delta (post-immunization/pre-immunization baseline	ΔP	ZBTB38	ENSG00000177311	zinc finger and BTB domain containing 38 [Source:HGNC Symbol;Acc:HGNC:26636]	-0.119044	6.83234	2.21698	0.141433	0.912268
KSPZV1	1.8x10^6 PFSPZ	delta (post-immunization/pre-immunization baseline	ΔP	ATG13	ENSG00000175224	autophagy related 13 [Source:HGNC Symbol;Acc:HGNC:29091]	-0.0973296	6.35517	2.21676	0.141452	0.912268
KSPZV1	1.8x10^6 PFSPZ	delta (post-immunization/pre-immunization baseline	ΔP	RP11-192H23.4	ENSG00000258472	novel protein	-0.228831	2.16208	2.21525	0.141586	0.912268
KSPZV1	1.8x10^6 PFSPZ	delta (post-immunization/pre-immunization baseline	ΔP	PDZD8	ENSG00000165650	PDZ domain containing 8 [Source:HGNC Symbol;Acc:HGNC:26974]	-0.0970691	6.44223	2.2149	0.141617	0.912268
KSPZV1	1.8x10^6 PFSPZ	delta (post-immunization/pre-immunization baseline	ΔP	CEP104	ENSG00000116198	centrosomal protein 104 [Source:HGNC Symbol;Acc:HGNC:24866]	-0.060119	5.79715	2.21426	0.141674	0.912268
KSPZV1	1.8x10^6 PFSPZ	delta (post-immunization/pre-immunization baseline	ΔP	RP11-872D17.8	ENSG00000254979	novel protein	-0.149702	3.83307	2.21352	0.141739	0.912268
KSPZV1	1.8x10^6 PFSPZ	delta (post-immunization/pre-immunization baseline	ΔP	FN3KRP	ENSG00000141560	fructosamine 3 kinase related protein [Source:HGNC Symbol;Acc:HGNC:25700]	-0.143239	3.5303	2.21345	0.141745	0.912268
KSPZV1	1.8x10^6 PFSPZ	delta (post-immunization/pre-immunization baseline	ΔP	TRAJ9	ENSG00000211880	T cell receptor alpha joining 9 [Source:HGNC Symbol;Acc:HGNC:12097]	0.261574	0.280358	2.21285	0.141798	0.912268
KSPZV1	1.8x10^6 PFSPZ	delta (post-immunization/pre-immunization baseline	ΔP	NR2F6	ENSG00000160113	nuclear receptor subfamily 2 group F member 6 [Source:HGNC Symbol;Acc:HGNC:7977]	-0.40249	1.69839	2.21279	0.141803	0.912268
KSPZV1	1.8x10^6 PFSPZ	delta (post-immunization/pre-immunization baseline	ΔP	MRTFA-AS1	ENSG00000232564	MRTFA antisense RNA 1 [Source:HGNC Symbol;Acc:HGNC:40681]	-0.300363	1.72733	2.21257	0.141823	0.912268
KSPZV1	1.8x10^6 PFSPZ	delta (post-immunization/pre-immunization baseline	ΔP	KAT5	ENSG00000172977	lysine acetyltransferase 5 [Source:HGNC Symbol;Acc:HGNC:5275]	-0.0939977	5.19923	2.21242	0.141836	0.912268
KSPZV1	1.8x10^6 PFSPZ	delta (post-immunization/pre-immunization baseline	ΔP	MANEAL	ENSG00000185090	mannosidase endo-alpha like [Source:HGNC Symbol;Acc:HGNC:26452]	-0.524169	0.652083	2.21236	0.141841	0.912268
KSPZV1	1.8x10^6 PFSPZ	delta (post-immunization/pre-immunization baseline	ΔP	COQ10B	ENSG00000115520	coenzyme Q10B [Source:HGNC Symbol;Acc:HGNC:25819]	0.0979877	5.56318	2.21198	0.141875	0.912268
KSPZV1	1.8x10^6 PFSPZ	delta (post-immunization/pre-immunization baseline	ΔP	FUS	ENSG00000089280	FUS RNA binding protein [Source:HGNC Symbol;Acc:HGNC:4010]	-0.106591	7.21768	2.21139	0.141927	0.912268
KSPZV1	1.8x10^6 PFSPZ	delta (post-immunization/pre-immunization baseline	ΔP	HM13-AS1	ENSG00000230613	HM13 antisense RNA 1 [Source:HGNC Symbol;Acc:HGNC:41940]	0.21915	1.69252	2.21123	0.141941	0.912268
KSPZV1	1.8x10^6 PFSPZ	delta (post-immunization/pre-immunization baseline	ΔP	PPP1R1A	ENSG00000135447	protein phosphatase 1 regulatory inhibitor subunit 1A [Source:HGNC Symbol;Acc:HGNC:9286]	-0.606281	0.405606	2.20921	0.142121	0.913122
KSPZV1	1.8x10^6 PFSPZ	delta (post-immunization/pre-immunization baseline	ΔP	FZD10	ENSG00000111432	frizzled class receptor 10 [Source:HGNC Symbol;Acc:HGNC:4039]	-1.8105	-0.527911	2.24478	0.14239	0.914551
KSPZV1	1.8x10^6 PFSPZ	delta (post-immunization/pre-immunization baseline	ΔP	WDR59	ENSG00000103091	WD repeat domain 59 [Source:HGNC Symbol;Acc:HGNC:25706]	-0.0853406	5.10463	2.20562	0.14244	0.914573
KSPZV1	1.8x10^6 PFSPZ	delta (post-immunization/pre-immunization baseline	ΔP	GCN1	ENSG00000089154	GCN1 activator of EIF2AK4 [Source:HGNC Symbol;Acc:HGNC:4199]	-0.122542	6.29269	2.20362	0.142617	0.914736
KSPZV1	1.8x10^6 PFSPZ	delta (post-immunization/pre-immunization baseline	ΔP	CTD-3065B20.2	ENSG00000259212	novel transcript, antisense to CRTC3	0.18894	1.64025	2.20325	0.14265	0.914736
KSPZV1	1.8x10^6 PFSPZ	delta (post-immunization/pre-immunization baseline	ΔP	PCDHGC5	ENSG00000240764	protocadherin gamma subfamily C, 5 [Source:HGNC Symbol;Acc:HGNC:8718]	0.542903	1.2287	2.20301	0.142672	0.914736
KSPZV1	1.8x10^6 PFSPZ	delta (post-immunization/pre-immunization baseline	ΔP	UMODL1	ENSG00000177398	uromodulin like 1 [Source:HGNC Symbol;Acc:HGNC:12560]	0.812397	0.527535	2.20467	0.142683	0.914736
KSPZV1	1.8x10^6 PFSPZ	delta (post-immunization/pre-immunization baseline	ΔP	RP11-186N15.3	ENSG00000228302	novel transcript	-0.0971823	3.84836	2.20269	0.1427	0.914736
KSPZV1	1.8x10^6 PFSPZ	delta (post-immunization/pre-immunization baseline	ΔP	TNFAIP8L1	ENSG00000185361	TNF alpha induced protein 8 like 1 [Source:HGNC Symbol;Acc:HGNC:28279]	0.17064	4.48615	2.2022	0.142744	0.914736
KSPZV1	1.8x10^6 PFSPZ	delta (post-immunization/pre-immunization baseline	ΔP	FAM201A	ENSG00000204860	family with sequence similarity 201 member A [Source:HGNC Symbol;Acc:HGNC:27239]	-1.02175	-0.750804	2.20705	0.142823	0.914945
KSPZV1	1.8x10^6 PFSPZ	delta (post-immunization/pre-immunization baseline	ΔP	LBHD1	ENSG00000162194	LBH domain containing 1 [Source:HGNC Symbol;Acc:HGNC:28351]	0.10845	4.78809	2.20005	0.142936	0.91537
KSPZV1	1.8x10^6 PFSPZ	delta (post-immunization/pre-immunization baseline	ΔP	GALNT12	ENSG00000119514	polypeptide N-acetylgalactosaminyltransferase 12 [Source:HGNC Symbol;Acc:HGNC:19877]	-0.201369	2.36182	2.19907	0.143023	0.915629
KSPZV1	1.8x10^6 PFSPZ	delta (post-immunization/pre-immunization baseline	ΔP	COTL1	ENSG00000103187	coactosin like F-actin binding protein 1 [Source:HGNC Symbol;Acc:HGNC:18304]	-0.146854	8.98091	2.19801	0.143118	0.915937
KSPZV1	1.8x10^6 PFSPZ	delta (post-immunization/pre-immunization baseline	ΔP	DDX20	ENSG00000064703	DEAD-box helicase 20 [Source:HGNC Symbol;Acc:HGNC:2743]	-0.186178	4.83959	2.19709	0.143201	0.916
KSPZV1	1.8x10^6 PFSPZ	delta (post-immunization/pre-immunization baseline	ΔP	CLC	ENSG00000105205	Charcot-Leyden crystal galectin [Source:HGNC Symbol;Acc:HGNC:2014]	0.545376	5.28093	2.19739	0.143225	0.916
KSPZV1	1.8x10^6 PFSPZ	delta (post-immunization/pre-immunization baseline	ΔP	RP1-20C7.6	ENSG00000272223	novel transcript, antisense to RRP36	0.368305	0.515777	2.19634	0.143268	0.916
KSPZV1	1.8x10^6 PFSPZ	delta (post-immunization/pre-immunization baseline	ΔP	TPT1	ENSG00000133112	tumor protein, translationally-controlled 1 [Source:HGNC Symbol;Acc:HGNC:12022]	0.251542	10.0485	2.19541	0.143351	0.916236
KSPZV1	1.8x10^6 PFSPZ	delta (post-immunization/pre-immunization baseline	ΔP	SNRPA	ENSG00000077312	small nuclear ribonucleoprotein polypeptide A [Source:HGNC Symbol;Acc:HGNC:11151]	-0.109456	5.72065	2.19249	0.143613	0.917381
KSPZV1	1.8x10^6 PFSPZ	delta (post-immunization/pre-immunization baseline	ΔP	PLXDC2	ENSG00000120594	plexin domain containing 2 [Source:HGNC Symbol;Acc:HGNC:21013]	-0.197224	6.77063	2.19171	0.143683	0.917381
KSPZV1	1.8x10^6 PFSPZ	delta (post-immunization/pre-immunization baseline	ΔP	POM121C	ENSG00000272391	POM121 transmembrane nucleoporin C [Source:HGNC Symbol;Acc:HGNC:34005]	-0.134451	6.74043	2.19142	0.14371	0.917381
KSPZV1	1.8x10^6 PFSPZ	delta (post-immunization/pre-immunization baseline	ΔP	C22orf39	ENSG00000242259	chromosome 22 open reading frame 39 [Source:HGNC Symbol;Acc:HGNC:27012]	-0.0672558	6.09933	2.19133	0.143717	0.917381
KSPZV1	1.8x10^6 PFSPZ	delta (post-immunization/pre-immunization baseline	ΔP	RP4-534N18.2	ENSG00000228634	novel transcript	0.235358	1.71101	2.19079	0.143766	0.917395
KSPZV1	1.8x10^6 PFSPZ	delta (post-immunization/pre-immunization baseline	ΔP	RP11-58E21.4	ENSG00000258946		0.733409	-0.430282	2.19063	0.143859	0.917413
KSPZV1	1.8x10^6 PFSPZ	delta (post-immunization/pre-immunization baseline	ΔP	ABHD16B	ENSG00000183260	abhydrolase domain containing 16B [Source:HGNC Symbol;Acc:HGNC:16128]	0.153755	4.07875	2.18972	0.143862	0.917413
KSPZV1	1.8x10^6 PFSPZ	delta (post-immunization/pre-immunization baseline	ΔP	TRIM16	ENSG00000221926	tripartite motif containing 16 [Source:HGNC Symbol;Acc:HGNC:17241]	0.169574	2.60623	2.18876	0.143948	0.917454
KSPZV1	1.8x10^6 PFSPZ	delta (post-immunization/pre-immunization baseline	ΔP	RP5-956O18.2	ENSG00000227006	novel transcript	0.354206	0.428527	2.187	0.144107	0.917454
KSPZV1	1.8x10^6 PFSPZ	delta (post-immunization/pre-immunization baseline	ΔP	MKRN3	ENSG00000179455	makorin ring finger protein 3 [Source:HGNC Symbol;Acc:HGNC:7114]	0.806565	0.272465	2.18839	0.144141	0.917454
KSPZV1	1.8x10^6 PFSPZ	delta (post-immunization/pre-immunization baseline	ΔP	FCRL3	ENSG00000160856	Fc receptor like 3 [Source:HGNC Symbol;Acc:HGNC:18506]	0.144673	7.08789	2.18621	0.144178	0.917454
KSPZV1	1.8x10^6 PFSPZ	delta (post-immunization/pre-immunization baseline	ΔP	MCM6	ENSG00000076003	minichromosome maintenance complex component 6 [Source:HGNC Symbol;Acc:HGNC:6949]	-0.148596	5.35316	2.18603	0.144195	0.917454
KSPZV1	1.8x10^6 PFSPZ	delta (post-immunization/pre-immunization baseline	ΔP	ACSBG2	ENSG00000130377	acyl-CoA synthetase bubblegum family member 2 [Source:HGNC Symbol;Acc:HGNC:24174]	0.404311	0.629462	2.18593	0.144203	0.917454
KSPZV1	1.8x10^6 PFSPZ	delta (post-immunization/pre-immunization baseline	ΔP	ZSCAN22	ENSG00000182318	zinc finger and SCAN domain containing 22 [Source:HGNC Symbol;Acc:HGNC:4929]	0.102099	4.01129	2.18538	0.144254	0.917454
KSPZV1	1.8x10^6 PFSPZ	delta (post-immunization/pre-immunization baseline	ΔP	ERG	ENSG00000157554	ETS transcription factor ERG [Source:HGNC Symbol;Acc:HGNC:3446]	-1.13453	-0.954031	2.2019	0.144282	0.917454
KSPZV1	1.8x10^6 PFSPZ	delta (post-immunization/pre-immunization baseline	ΔP	SPDYE3	ENSG00000214300	speedy/RINGO cell cycle regulator family member E3 [Source:HGNC Symbol;Acc:HGNC:35462]	0.17621	4.27919	2.18499	0.144289	0.917454
KSPZV1	1.8x10^6 PFSPZ	delta (post-immunization/pre-immunization baseline	ΔP	RABGAP1	ENSG00000011454	RAB GTPase activating protein 1 [Source:HGNC Symbol;Acc:HGNC:17155]	-0.0986584	6.06478	2.18114	0.144636	0.918821
KSPZV1	1.8x10^6 PFSPZ	delta (post-immunization/pre-immunization baseline	ΔP	NUP62	ENSG00000213024	nucleoporin 62 [Source:HGNC Symbol;Acc:HGNC:8066]	-0.131104	5.96882	2.18036	0.144708	0.918821
KSPZV1	1.8x10^6 PFSPZ	delta (post-immunization/pre-immunization baseline	ΔP	PGBD4	ENSG00000182405	piggyBac transposable element derived 4 [Source:HGNC Symbol;Acc:HGNC:19401]	0.236408	4.07537	2.18029	0.144713	0.918821
KSPZV1	1.8x10^6 PFSPZ	delta (post-immunization/pre-immunization baseline	ΔP	AC092835.2	ENSG00000233757	novel C2H2 type zinc finger protein	-0.295694	1.40097	2.18017	0.144724	0.918821
KSPZV1	1.8x10^6 PFSPZ	delta (post-immunization/pre-immunization baseline	ΔP	PCED1B-AS1	ENSG00000247774	PCED1B antisense RNA 1 [Source:HGNC Symbol;Acc:HGNC:44166]	0.124234	5.72681	2.17971	0.144767	0.918821
KSPZV1	1.8x10^6 PFSPZ	delta (post-immunization/pre-immunization baseline	ΔP	CX3CR1	ENSG00000168329	C-X3-C motif chemokine receptor 1 [Source:HGNC Symbol;Acc:HGNC:2558]	-0.243336	8.72048	2.17951	0.144784	0.918821
KSPZV1	1.8x10^6 PFSPZ	delta (post-immunization/pre-immunization baseline	ΔP	RP3-508I15.20	ENSG00000273096	novel transcript, sense intronic to SUN2	0.273134	0.644679	2.17804	0.144917	0.918822
KSPZV1	1.8x10^6 PFSPZ	delta (post-immunization/pre-immunization baseline	ΔP	LYN	ENSG00000254087	LYN proto-oncogene, Src family tyrosine kinase [Source:HGNC Symbol;Acc:HGNC:6735]	-0.164549	8.92633	2.17775	0.144944	0.918822
KSPZV1	1.8x10^6 PFSPZ	delta (post-immunization/pre-immunization baseline	ΔP	GAS7	ENSG00000007237	growth arrest specific 7 [Source:HGNC Symbol;Acc:HGNC:4169]	-0.208763	6.68091	2.17767	0.144951	0.918822
KSPZV1	1.8x10^6 PFSPZ	delta (post-immunization/pre-immunization baseline	ΔP	CCDC136	ENSG00000128596	coiled-coil domain containing 136 [Source:HGNC Symbol;Acc:HGNC:22225]	0.238114	1.93617	2.17745	0.144971	0.918822
KSPZV1	1.8x10^6 PFSPZ	delta (post-immunization/pre-immunization baseline	ΔP	RPS5	ENSG00000083845	ribosomal protein S5 [Source:HGNC Symbol;Acc:HGNC:10426]	0.129938	8.89792	2.17614	0.14509	0.919277
KSPZV1	1.8x10^6 PFSPZ	delta (post-immunization/pre-immunization baseline	ΔP	NELFB	ENSG00000188986	negative elongation factor complex member B [Source:HGNC Symbol;Acc:HGNC:24324]	-0.168443	4.62321	2.17547	0.145151	0.919366
KSPZV1	1.8x10^6 PFSPZ	delta (post-immunization/pre-immunization baseline	ΔP	IL27RA	ENSG00000104998	interleukin 27 receptor subunit alpha [Source:HGNC Symbol;Acc:HGNC:17290]	-0.132993	4.92414	2.17437	0.145251	0.919703
KSPZV1	1.8x10^6 PFSPZ	delta (post-immunization/pre-immunization baseline	ΔP	SRSF3	ENSG00000112081	serine and arginine rich splicing factor 3 [Source:HGNC Symbol;Acc:HGNC:10785]	0.0936155	8.62288	2.17156	0.145507	0.920901
KSPZV1	1.8x10^6 PFSPZ	delta (post-immunization/pre-immunization baseline	ΔP	SOCS3	ENSG00000184557	suppressor of cytokine signaling 3 [Source:HGNC Symbol;Acc:HGNC:19391]	-0.327573	4.65208	2.17035	0.145618	0.920901
KSPZV1	1.8x10^6 PFSPZ	delta (post-immunization/pre-immunization baseline	ΔP	PTPN3	ENSG00000070159	protein tyrosine phosphatase non-receptor type 3 [Source:HGNC Symbol;Acc:HGNC:9655]	-1.31985	-0.617772	2.18639	0.145672	0.920901
KSPZV1	1.8x10^6 PFSPZ	delta (post-immunization/pre-immunization baseline	ΔP	EP400P1	ENSG00000185684	EP400 pseudogene 1 [Source:HGNC Symbol;Acc:HGNC:26602]	0.129324	4.8201	2.16953	0.145693	0.920901
KSPZV1	1.8x10^6 PFSPZ	delta (post-immunization/pre-immunization baseline	ΔP	ENKD1	ENSG00000124074	enkurin domain containing 1 [Source:HGNC Symbol;Acc:HGNC:25246]	-0.460746	1.10475	2.16869	0.145769	0.920901
KSPZV1	1.8x10^6 PFSPZ	delta (post-immunization/pre-immunization baseline	ΔP	VIM-AS1	ENSG00000229124	VIM antisense RNA 1 [Source:HGNC Symbol;Acc:HGNC:44879]	-0.178234	7.45015	2.16848	0.145788	0.920901
KSPZV1	1.8x10^6 PFSPZ	delta (post-immunization/pre-immunization baseline	ΔP	PXN-AS1	ENSG00000255857	PXN antisense RNA 1 [Source:HGNC Symbol;Acc:HGNC:44123]	-0.190845	6.10392	2.16823	0.145811	0.920901
KSPZV1	1.8x10^6 PFSPZ	delta (post-immunization/pre-immunization baseline	ΔP	ZBED2	ENSG00000177494	zinc finger BED-type containing 2 [Source:HGNC Symbol;Acc:HGNC:20710]	0.176248	4.61152	2.16819	0.145815	0.920901
KSPZV1	1.8x10^6 PFSPZ	delta (post-immunization/pre-immunization baseline	ΔP	RP11-98C1.2	ENSG00000272895	novel transcript, antisense to CCDC93	0.479618	0.429607	2.16737	0.145889	0.921076
KSPZV1	1.8x10^6 PFSPZ	delta (post-immunization/pre-immunization baseline	ΔP	COX18	ENSG00000163626	cytochrome c oxidase assembly factor COX18 [Source:HGNC Symbol;Acc:HGNC:26801]	0.0998368	4.64104	2.16625	0.145992	0.921149
KSPZV1	1.8x10^6 PFSPZ	delta (post-immunization/pre-immunization baseline	ΔP	MTRNR2L8	ENSG00000255823	MT-RNR2 like 8 [Source:HGNC Symbol;Acc:HGNC:37165]	0.467961	0.869509	2.16617	0.146	0.921149
KSPZV1	1.8x10^6 PFSPZ	delta (post-immunization/pre-immunization baseline	ΔP	RPPH1	ENSG00000259001	ribonuclease P RNA component H1	0.324431	10.8841	2.16515	0.146093	0.921149
KSPZV1	1.8x10^6 PFSPZ	delta (post-immunization/pre-immunization baseline	ΔP	BTN3A1	ENSG00000026950	butyrophilin subfamily 3 member A1 [Source:HGNC Symbol;Acc:HGNC:1138]	-0.0922885	7.96761	2.16457	0.146146	0.921149
KSPZV1	1.8x10^6 PFSPZ	delta (post-immunization/pre-immunization baseline	ΔP	ZADH2	ENSG00000180011	zinc binding alcohol dehydrogenase domain containing 2 [Source:HGNC Symbol;Acc:HGNC:28697]	0.0910984	6.47624	2.16433	0.146168	0.921149
KSPZV1	1.8x10^6 PFSPZ	delta (post-immunization/pre-immunization baseline	ΔP	EMILIN1	ENSG00000138080	elastin microfibril interfacer 1 [Source:HGNC Symbol;Acc:HGNC:19880]	0.495227	1.15327	2.16417	0.146182	0.921149
KSPZV1	1.8x10^6 PFSPZ	delta (post-immunization/pre-immunization baseline	ΔP	PKN1	ENSG00000123143	protein kinase N1 [Source:HGNC Symbol;Acc:HGNC:9405]	-0.198631	6.2452	2.16251	0.146334	0.921524
KSPZV1	1.8x10^6 PFSPZ	delta (post-immunization/pre-immunization baseline	ΔP	DYRK4	ENSG00000010219	dual specificity tyrosine phosphorylation regulated kinase 4 [Source:HGNC Symbol;Acc:HGNC:3095]	0.115662	3.98616	2.1625	0.146335	0.921524
KSPZV1	1.8x10^6 PFSPZ	delta (post-immunization/pre-immunization baseline	ΔP	MAPK1	ENSG00000100030	mitogen-activated protein kinase 1 [Source:HGNC Symbol;Acc:HGNC:6871]	-0.0990807	8.32797	2.16123	0.146453	0.921967
KSPZV1	1.8x10^6 PFSPZ	delta (post-immunization/pre-immunization baseline	ΔP	UBIAD1	ENSG00000120942	UbiA prenyltransferase domain containing 1 [Source:HGNC Symbol;Acc:HGNC:30791]	0.105044	6.01657	2.15856	0.146698	0.922971
KSPZV1	1.8x10^6 PFSPZ	delta (post-immunization/pre-immunization baseline	ΔP	CTD-3014M21.1	ENSG00000279602	TEC	0.575087	2.28576	2.15764	0.146783	0.922971
KSPZV1	1.8x10^6 PFSPZ	delta (post-immunization/pre-immunization baseline	ΔP	RP11-307E17.8	ENSG00000232063	novel transcript	0.637808	0.856941	2.15814	0.146815	0.922971
KSPZV1	1.8x10^6 PFSPZ	delta (post-immunization/pre-immunization baseline	ΔP	AC016700.3	ENSG00000226505		0.309671	1.71397	2.15601	0.146932	0.922971
KSPZV1	1.8x10^6 PFSPZ	delta (post-immunization/pre-immunization baseline	ΔP	NKAPD1	ENSG00000150776	NKAP domain containing 1 [Source:HGNC Symbol;Acc:HGNC:25569]	0.137421	6.02255	2.15536	0.146993	0.922971
KSPZV1	1.8x10^6 PFSPZ	delta (post-immunization/pre-immunization baseline	ΔP	RP11-211G3.3	ENSG00000228804	novel transcript, antisense to RTP2 and BCL6	-0.376007	2.79526	2.15515	0.147012	0.922971
KSPZV1	1.8x10^6 PFSPZ	delta (post-immunization/pre-immunization baseline	ΔP	SWI5	ENSG00000175854	SWI5 homologous recombination repair protein [Source:HGNC Symbol;Acc:HGNC:31412]	0.263183	1.30436	2.15498	0.147028	0.922971
KSPZV1	1.8x10^6 PFSPZ	delta (post-immunization/pre-immunization baseline	ΔP	SNX1	ENSG00000028528	sorting nexin 1 [Source:HGNC Symbol;Acc:HGNC:11172]	-0.0527447	7.2791	2.15476	0.147048	0.922971
KSPZV1	1.8x10^6 PFSPZ	delta (post-immunization/pre-immunization baseline	ΔP	GPR108	ENSG00000125734	G protein-coupled receptor 108 [Source:HGNC Symbol;Acc:HGNC:17829]	-0.102156	5.31416	2.1534	0.147174	0.922971
KSPZV1	1.8x10^6 PFSPZ	delta (post-immunization/pre-immunization baseline	ΔP	SFXN2	ENSG00000156398	sideroflexin 2 [Source:HGNC Symbol;Acc:HGNC:16086]	0.13799	3.7901	2.15308	0.147203	0.922971
KSPZV1	1.8x10^6 PFSPZ	delta (post-immunization/pre-immunization baseline	ΔP	GS1-124K5.11	ENSG00000229180	RAB guanine nucleotide exchange factor (GEF) 1 (RABGEF1) pseudogene	0.126681	5.11263	2.15303	0.147208	0.922971
KSPZV1	1.8x10^6 PFSPZ	delta (post-immunization/pre-immunization baseline	ΔP	DHTKD1	ENSG00000181192	dehydrogenase E1 and transketolase domain containing 1 [Source:HGNC Symbol;Acc:HGNC:23537]	-0.0891993	5.86279	2.15186	0.147316	0.922971
KSPZV1	1.8x10^6 PFSPZ	delta (post-immunization/pre-immunization baseline	ΔP	SPRED1	ENSG00000166068	sprouty related EVH1 domain containing 1 [Source:HGNC Symbol;Acc:HGNC:20249]	-0.33201	3.4316	2.15095	0.147401	0.922971
KSPZV1	1.8x10^6 PFSPZ	delta (post-immunization/pre-immunization baseline	ΔP	AC006129.1	ENSG00000268355	novel transcript	0.741169	-0.699168	2.1533	0.147425	0.922971
KSPZV1	1.8x10^6 PFSPZ	delta (post-immunization/pre-immunization baseline	ΔP	DENND6A	ENSG00000174839	DENN domain containing 6A [Source:HGNC Symbol;Acc:HGNC:26635]	-0.104883	6.13251	2.14984	0.147503	0.922971
KSPZV1	1.8x10^6 PFSPZ	delta (post-immunization/pre-immunization baseline	ΔP	LA16c-380F5.3	ENSG00000280231	tec	0.293182	1.16085	2.14946	0.147538	0.922971
KSPZV1	1.8x10^6 PFSPZ	delta (post-immunization/pre-immunization baseline	ΔP	QPRT	ENSG00000103485	quinolinate phosphoribosyltransferase [Source:HGNC Symbol;Acc:HGNC:9755]	-0.60187	0.342563	2.14885	0.147595	0.922971
KSPZV1	1.8x10^6 PFSPZ	delta (post-immunization/pre-immunization baseline	ΔP	RP11-467L13.7	ENSG00000276900	novel transcript, antisense to AMN1	0.200124	2.88616	2.14871	0.147607	0.922971
KSPZV1	1.8x10^6 PFSPZ	delta (post-immunization/pre-immunization baseline	ΔP	ZBTB43	ENSG00000169155	zinc finger and BTB domain containing 43 [Source:HGNC Symbol;Acc:HGNC:17908]	-0.0841893	5.08584	2.14836	0.14764	0.922971
KSPZV1	1.8x10^6 PFSPZ	delta (post-immunization/pre-immunization baseline	ΔP	ZNF252P-AS1	ENSG00000255559	ZNF252P antisense RNA 1 [Source:HGNC Symbol;Acc:HGNC:27821]	0.217235	2.3105	2.1483	0.147645	0.922971
KSPZV1	1.8x10^6 PFSPZ	delta (post-immunization/pre-immunization baseline	ΔP	QSER1	ENSG00000060749	glutamine and serine rich 1 [Source:HGNC Symbol;Acc:HGNC:26154]	-0.0971818	6.60629	2.14785	0.147687	0.922971
KSPZV1	1.8x10^6 PFSPZ	delta (post-immunization/pre-immunization baseline	ΔP	WDR48	ENSG00000114742	WD repeat domain 48 [Source:HGNC Symbol;Acc:HGNC:30914]	-0.0787064	6.90098	2.14782	0.14769	0.922971
KSPZV1	1.8x10^6 PFSPZ	delta (post-immunization/pre-immunization baseline	ΔP	CTC-563A5.2	ENSG00000249412	novel transcript	0.512073	0.00760252	2.14776	0.147696	0.922971
KSPZV1	1.8x10^6 PFSPZ	delta (post-immunization/pre-immunization baseline	ΔP	ZHX2	ENSG00000178764	zinc fingers and homeoboxes 2 [Source:HGNC Symbol;Acc:HGNC:18513]	-0.116676	6.58876	2.14713	0.147755	0.922971
KSPZV1	1.8x10^6 PFSPZ	delta (post-immunization/pre-immunization baseline	ΔP	RP11-126K1.8	ENSG00000224645	novel transcript	-0.153559	2.55025	2.14679	0.147786	0.922971
KSPZV1	1.8x10^6 PFSPZ	delta (post-immunization/pre-immunization baseline	ΔP	RP11-104O19.4	ENSG00000274363	novel transcript	0.578651	0.000440507	2.14658	0.147883	0.923056
KSPZV1	1.8x10^6 PFSPZ	delta (post-immunization/pre-immunization baseline	ΔP	PI4KA	ENSG00000241973	phosphatidylinositol 4-kinase alpha [Source:HGNC Symbol;Acc:HGNC:8983]	-0.106783	6.79052	2.14535	0.147919	0.923056
KSPZV1	1.8x10^6 PFSPZ	delta (post-immunization/pre-immunization baseline	ΔP	ITGAV	ENSG00000138448	integrin subunit alpha V [Source:HGNC Symbol;Acc:HGNC:6150]	-0.212787	4.58503	2.14483	0.147968	0.923056
KSPZV1	1.8x10^6 PFSPZ	delta (post-immunization/pre-immunization baseline	ΔP	RAD54L2	ENSG00000164080	RAD54 like 2 [Source:HGNC Symbol;Acc:HGNC:29123]	-0.113108	5.3736	2.1441	0.148036	0.923056
KSPZV1	1.8x10^6 PFSPZ	delta (post-immunization/pre-immunization baseline	ΔP	PLXND1	ENSG00000004399	plexin D1 [Source:HGNC Symbol;Acc:HGNC:9107]	-0.315637	4.30329	2.14409	0.148037	0.923056
KSPZV1	1.8x10^6 PFSPZ	delta (post-immunization/pre-immunization baseline	ΔP	PLD1	ENSG00000075651	phospholipase D1 [Source:HGNC Symbol;Acc:HGNC:9067]	-0.360113	2.96455	2.14181	0.148249	0.923056
KSPZV1	1.8x10^6 PFSPZ	delta (post-immunization/pre-immunization baseline	ΔP	DENND4C	ENSG00000137145	DENN domain containing 4C [Source:HGNC Symbol;Acc:HGNC:26079]	-0.0794747	7.02309	2.14161	0.148267	0.923056
KSPZV1	1.8x10^6 PFSPZ	delta (post-immunization/pre-immunization baseline	ΔP	ILK	ENSG00000166333	integrin linked kinase [Source:HGNC Symbol;Acc:HGNC:6040]	-0.121913	6.41907	2.14085	0.148339	0.923056
KSPZV1	1.8x10^6 PFSPZ	delta (post-immunization/pre-immunization baseline	ΔP	EIF2S3B	ENSG00000180574	eukaryotic translation initiation factor 2 subunit gamma B [Source:HGNC Symbol;Acc:HGNC:43863]	-0.589827	0.869637	2.14078	0.148345	0.923056
KSPZV1	1.8x10^6 PFSPZ	delta (post-immunization/pre-immunization baseline	ΔP	VPS35L	ENSG00000103544	VPS35 endosomal protein sorting factor like [Source:HGNC Symbol;Acc:HGNC:24641]	-0.0630324	6.0646	2.14067	0.148355	0.923056
KSPZV1	1.8x10^6 PFSPZ	delta (post-immunization/pre-immunization baseline	ΔP	ORC1	ENSG00000085840	origin recognition complex subunit 1 [Source:HGNC Symbol;Acc:HGNC:8487]	-0.359461	2.51511	2.14059	0.148362	0.923056
KSPZV1	1.8x10^6 PFSPZ	delta (post-immunization/pre-immunization baseline	ΔP	ARFGAP2	ENSG00000149182	ADP ribosylation factor GTPase activating protein 2 [Source:HGNC Symbol;Acc:HGNC:13504]	-0.102022	5.75291	2.14058	0.148363	0.923056
KSPZV1	1.8x10^6 PFSPZ	delta (post-immunization/pre-immunization baseline	ΔP	LLGL1	ENSG00000131899	LLGL scribble cell polarity complex component 1 [Source:HGNC Symbol;Acc:HGNC:6628]	-0.187774	4.35235	2.13925	0.148487	0.923533
KSPZV1	1.8x10^6 PFSPZ	delta (post-immunization/pre-immunization baseline	ΔP	MAP4	ENSG00000047849	microtubule associated protein 4 [Source:HGNC Symbol;Acc:HGNC:6862]	-0.11432	6.63326	2.13866	0.148542	0.923583
KSPZV1	1.8x10^6 PFSPZ	delta (post-immunization/pre-immunization baseline	ΔP	MAST3	ENSG00000099308	microtubule associated serine/threonine kinase 3 [Source:HGNC Symbol;Acc:HGNC:19036]	-0.127089	6.66312	2.13809	0.148596	0.923618
KSPZV1	1.8x10^6 PFSPZ	delta (post-immunization/pre-immunization baseline	ΔP	ANAPC5	ENSG00000089053	anaphase promoting complex subunit 5 [Source:HGNC Symbol;Acc:HGNC:15713]	-0.0842702	6.95083	2.1376	0.148642	0.923618
KSPZV1	1.8x10^6 PFSPZ	delta (post-immunization/pre-immunization baseline	ΔP	ULK2	ENSG00000083290	unc-51 like autophagy activating kinase 2 [Source:HGNC Symbol;Acc:HGNC:13480]	-0.125655	4.92511	2.13463	0.148919	0.924623
KSPZV1	1.8x10^6 PFSPZ	delta (post-immunization/pre-immunization baseline	ΔP	ECE1	ENSG00000117298	endothelin converting enzyme 1 [Source:HGNC Symbol;Acc:HGNC:3146]	-0.18204	6.88548	2.13444	0.148937	0.924623
KSPZV1	1.8x10^6 PFSPZ	delta (post-immunization/pre-immunization baseline	ΔP	LA16c-360H6.1	ENSG00000279031	TEC	0.37665	0.257097	2.13372	0.149004	0.924623
KSPZV1	1.8x10^6 PFSPZ	delta (post-immunization/pre-immunization baseline	ΔP	AC004490.1	ENSG00000267122	novel transcript, antisense to DOT1L	-0.527906	0.439543	2.13358	0.149018	0.924623
KSPZV1	1.8x10^6 PFSPZ	delta (post-immunization/pre-immunization baseline	ΔP	RP11-112J3.15	ENSG00000228843	novel transcript	-0.369313	0.521521	2.13336	0.149039	0.924623
KSPZV1	1.8x10^6 PFSPZ	delta (post-immunization/pre-immunization baseline	ΔP	QSOX1	ENSG00000116260	quiescin sulfhydryl oxidase 1 [Source:HGNC Symbol;Acc:HGNC:9756]	-0.249536	4.45191	2.13228	0.14914	0.924916
KSPZV1	1.8x10^6 PFSPZ	delta (post-immunization/pre-immunization baseline	ΔP	MICALL1	ENSG00000100139	MICAL like 1 [Source:HGNC Symbol;Acc:HGNC:29804]	-0.134585	4.35786	2.1317	0.149194	0.924916
KSPZV1	1.8x10^6 PFSPZ	delta (post-immunization/pre-immunization baseline	ΔP	PELP1	ENSG00000141456	proline, glutamate and leucine rich protein 1 [Source:HGNC Symbol;Acc:HGNC:30134]	-0.168011	4.35284	2.13102	0.149258	0.924916
KSPZV1	1.8x10^6 PFSPZ	delta (post-immunization/pre-immunization baseline	ΔP	RPL17	ENSG00000265681	ribosomal protein L17 [Source:HGNC Symbol;Acc:HGNC:10307]	0.258072	7.46479	2.13085	0.149274	0.924916
KSPZV1	1.8x10^6 PFSPZ	delta (post-immunization/pre-immunization baseline	ΔP	C12orf43	ENSG00000157895	chromosome 12 open reading frame 43 [Source:HGNC Symbol;Acc:HGNC:25719]	0.110945	4.22104	2.12926	0.149423	0.925288
KSPZV1	1.8x10^6 PFSPZ	delta (post-immunization/pre-immunization baseline	ΔP	CAPN10-DT	ENSG00000260942	CAPN10 divergent transcript [Source:HGNC Symbol;Acc:HGNC:48839]	0.130986	3.47012	2.1292	0.149428	0.925288
KSPZV1	1.8x10^6 PFSPZ	delta (post-immunization/pre-immunization baseline	ΔP	CNTROB	ENSG00000170037	centrobin, centriole duplication and spindle assembly protein [Source:HGNC Symbol;Acc:HGNC:29616]	-0.200953	3.24656	2.12824	0.149519	0.92556
KSPZV1	1.8x10^6 PFSPZ	delta (post-immunization/pre-immunization baseline	ΔP	ZNF574	ENSG00000105732	zinc finger protein 574 [Source:HGNC Symbol;Acc:HGNC:26166]	-0.190518	4.17006	2.1277	0.14957	0.925581
KSPZV1	1.8x10^6 PFSPZ	delta (post-immunization/pre-immunization baseline	ΔP	EVL	ENSG00000196405	Enah/Vasp-like [Source:HGNC Symbol;Acc:HGNC:20234]	0.0912906	8.60853	2.1266	0.149674	0.925788
KSPZV1	1.8x10^6 PFSPZ	delta (post-immunization/pre-immunization baseline	ΔP	SETBP1-DT	ENSG00000267414	SETBP1 divergent transcript [Source:HGNC Symbol;Acc:HGNC:54819]	-0.539809	0.157915	2.12533	0.149793	0.925788
KSPZV1	1.8x10^6 PFSPZ	delta (post-immunization/pre-immunization baseline	ΔP	FLNB	ENSG00000136068	filamin B [Source:HGNC Symbol;Acc:HGNC:3755]	-0.118918	6.47313	2.12519	0.149806	0.925788
KSPZV1	1.8x10^6 PFSPZ	delta (post-immunization/pre-immunization baseline	ΔP	PCNP	ENSG00000081154	PEST proteolytic signal containing nuclear protein [Source:HGNC Symbol;Acc:HGNC:30023]	0.145187	6.43955	2.12476	0.149847	0.925788
KSPZV1	1.8x10^6 PFSPZ	delta (post-immunization/pre-immunization baseline	ΔP	RP11-348N5.9	ENSG00000278601	novel transcript, antisense to BBIP1	0.172197	2.86129	2.12388	0.149929	0.925788
KSPZV1	1.8x10^6 PFSPZ	delta (post-immunization/pre-immunization baseline	ΔP	TPMT	ENSG00000137364	thiopurine S-methyltransferase [Source:HGNC Symbol;Acc:HGNC:12014]	-0.127184	4.93454	2.12334	0.149981	0.925788
KSPZV1	1.8x10^6 PFSPZ	delta (post-immunization/pre-immunization baseline	ΔP	MAGI2-AS3	ENSG00000234456	MAGI2 antisense RNA 3 [Source:HGNC Symbol;Acc:HGNC:40862]	-1.16586	0.283409	2.12857	0.149997	0.925788
KSPZV1	1.8x10^6 PFSPZ	delta (post-immunization/pre-immunization baseline	ΔP	STAT6	ENSG00000166888	signal transducer and activator of transcription 6 [Source:HGNC Symbol;Acc:HGNC:11368]	-0.107004	7.76365	2.12155	0.15015	0.925788
KSPZV1	1.8x10^6 PFSPZ	delta (post-immunization/pre-immunization baseline	ΔP	ZNF586	ENSG00000083828	zinc finger protein 586 [Source:HGNC Symbol;Acc:HGNC:25949]	0.0819213	5.63512	2.12137	0.150167	0.925788
KSPZV1	1.8x10^6 PFSPZ	delta (post-immunization/pre-immunization baseline	ΔP	TTYH3	ENSG00000136295	tweety family member 3 [Source:HGNC Symbol;Acc:HGNC:22222]	-0.231936	6.00638	2.12073	0.150228	0.925788
KSPZV1	1.8x10^6 PFSPZ	delta (post-immunization/pre-immunization baseline	ΔP	RP11-512C24.3	ENSG00000177596	novel transcript	0.529275	0.290124	2.11992	0.150304	0.925788
KSPZV1	1.8x10^6 PFSPZ	delta (post-immunization/pre-immunization baseline	ΔP	MOV10L1	ENSG00000073146	Mov10 like RISC complex RNA helicase 1 [Source:HGNC Symbol;Acc:HGNC:7201]	1.68799	-0.311817	2.14717	0.15033	0.925788
KSPZV1	1.8x10^6 PFSPZ	delta (post-immunization/pre-immunization baseline	ΔP	AC010761.10	ENSG00000265840	novel transcript, antisense to TRAF4	0.383702	0.336081	2.11798	0.150488	0.925788
KSPZV1	1.8x10^6 PFSPZ	delta (post-immunization/pre-immunization baseline	ΔP	RP11-298I3.6	ENSG00000279656	TEC	0.470311	1.07114	2.11797	0.150489	0.925788
KSPZV1	1.8x10^6 PFSPZ	delta (post-immunization/pre-immunization baseline	ΔP	BLNK	ENSG00000095585	B cell linker [Source:HGNC Symbol;Acc:HGNC:14211]	0.136847	6.08657	2.11765	0.150519	0.925788
KSPZV1	1.8x10^6 PFSPZ	delta (post-immunization/pre-immunization baseline	ΔP	TKFC	ENSG00000149476	triokinase and FMN cyclase [Source:HGNC Symbol;Acc:HGNC:24552]	-0.0859462	5.21367	2.11749	0.150534	0.925788
KSPZV1	1.8x10^6 PFSPZ	delta (post-immunization/pre-immunization baseline	ΔP	RNF41	ENSG00000181852	ring finger protein 41 [Source:HGNC Symbol;Acc:HGNC:18401]	0.0868273	6.26202	2.11742	0.150541	0.925788
KSPZV1	1.8x10^6 PFSPZ	delta (post-immunization/pre-immunization baseline	ΔP	PLA2G2F	ENSG00000158786	phospholipase A2 group IIF [Source:HGNC Symbol;Acc:HGNC:30040]	-1.64133	-0.0566905	2.14632	0.150592	0.925788
KSPZV1	1.8x10^6 PFSPZ	delta (post-immunization/pre-immunization baseline	ΔP	POLD3	ENSG00000077514	DNA polymerase delta 3, accessory subunit [Source:HGNC Symbol;Acc:HGNC:20932]	-0.176178	4.18299	2.11685	0.150595	0.925788
KSPZV1	1.8x10^6 PFSPZ	delta (post-immunization/pre-immunization baseline	ΔP	TMEM9	ENSG00000116857	transmembrane protein 9 [Source:HGNC Symbol;Acc:HGNC:18823]	0.177749	2.95363	2.11658	0.15062	0.925788
KSPZV1	1.8x10^6 PFSPZ	delta (post-immunization/pre-immunization baseline	ΔP	C19orf44	ENSG00000105072	chromosome 19 open reading frame 44 [Source:HGNC Symbol;Acc:HGNC:26141]	-0.0993576	3.95424	2.11643	0.150635	0.925788
KSPZV1	1.8x10^6 PFSPZ	delta (post-immunization/pre-immunization baseline	ΔP	RP11-792A8.4	ENSG00000272831	novel transcript, antisense to RABGEF1	0.143423	3.06315	2.11586	0.150689	0.925788
KSPZV1	1.8x10^6 PFSPZ	delta (post-immunization/pre-immunization baseline	ΔP	SIT1	ENSG00000137078	signaling threshold regulating transmembrane adaptor 1 [Source:HGNC Symbol;Acc:HGNC:17710]	0.155565	6.2069	2.11475	0.150794	0.925788
KSPZV1	1.8x10^6 PFSPZ	delta (post-immunization/pre-immunization baseline	ΔP	CD93	ENSG00000125810	CD93 molecule [Source:HGNC Symbol;Acc:HGNC:15855]	-0.215016	6.63435	2.1145	0.150818	0.925788
KSPZV1	1.8x10^6 PFSPZ	delta (post-immunization/pre-immunization baseline	ΔP	ITPR2	ENSG00000123104	inositol 1,4,5-trisphosphate receptor type 2 [Source:HGNC Symbol;Acc:HGNC:6181]	-0.107057	7.33824	2.11387	0.150878	0.925788
KSPZV1	1.8x10^6 PFSPZ	delta (post-immunization/pre-immunization baseline	ΔP	ABRAXAS2	ENSG00000165660	abraxas 2, BRISC complex subunit [Source:HGNC Symbol;Acc:HGNC:28975]	-0.0970378	5.04311	2.11376	0.150888	0.925788
KSPZV1	1.8x10^6 PFSPZ	delta (post-immunization/pre-immunization baseline	ΔP	COASY	ENSG00000068120	Coenzyme A synthase [Source:HGNC Symbol;Acc:HGNC:29932]	-0.158916	4.43069	2.11364	0.1509	0.925788
KSPZV1	1.8x10^6 PFSPZ	delta (post-immunization/pre-immunization baseline	ΔP	DARS2	ENSG00000117593	aspartyl-tRNA synthetase 2, mitochondrial [Source:HGNC Symbol;Acc:HGNC:25538]	-0.117955	4.76715	2.11341	0.150922	0.925788
KSPZV1	1.8x10^6 PFSPZ	delta (post-immunization/pre-immunization baseline	ΔP	RP11-345P4.9	ENSG00000272106	artifact	0.18864	2.57881	2.11225	0.151032	0.926157
KSPZV1	1.8x10^6 PFSPZ	delta (post-immunization/pre-immunization baseline	ΔP	KRT222	ENSG00000264058	novel transcript	-0.108804	5.10698	2.11178	0.151077	0.926157
KSPZV1	1.8x10^6 PFSPZ	delta (post-immunization/pre-immunization baseline	ΔP	POU5F1B	ENSG00000212993	POU class 5 homeobox 1B [Source:HGNC Symbol;Acc:HGNC:9223]	0.612237	0.698306	2.1107	0.15118	0.926259
KSPZV1	1.8x10^6 PFSPZ	delta (post-immunization/pre-immunization baseline	ΔP	FKBP3	ENSG00000100442	FKBP prolyl isomerase 3 [Source:HGNC Symbol;Acc:HGNC:3719]	0.178633	5.42804	2.11062	0.151187	0.926259
KSPZV1	1.8x10^6 PFSPZ	delta (post-immunization/pre-immunization baseline	ΔP	RP11-483E17.1	ENSG00000279884	TEC	0.211664	2.54093	2.10988	0.151258	0.926401
KSPZV1	1.8x10^6 PFSPZ	delta (post-immunization/pre-immunization baseline	ΔP	RP11-1072C15.6	ENSG00000279879	TEC	0.892689	-0.416785	2.11189	0.151394	0.92679
KSPZV1	1.8x10^6 PFSPZ	delta (post-immunization/pre-immunization baseline	ΔP	RRP9	ENSG00000114767	ribosomal RNA processing 9, U3 small nucleolar RNA binding protein [Source:HGNC Symbol;Acc:HGNC:16829]	-0.221009	2.3106	2.10694	0.151538	0.92679
KSPZV1	1.8x10^6 PFSPZ	delta (post-immunization/pre-immunization baseline	ΔP	DYSF	ENSG00000135636	dysferlin [Source:HGNC Symbol;Acc:HGNC:3097]	-0.404223	6.67709	2.10736	0.151542	0.92679
KSPZV1	1.8x10^6 PFSPZ	delta (post-immunization/pre-immunization baseline	ΔP	TK2	ENSG00000166548	thymidine kinase 2 [Source:HGNC Symbol;Acc:HGNC:11831]	-0.154139	4.25032	2.10658	0.151573	0.92679
KSPZV1	1.8x10^6 PFSPZ	delta (post-immunization/pre-immunization baseline	ΔP	RP11-96D1.5	ENSG00000260891	novel transcript, intronic to NFATC3	-0.362219	-0.114747	2.10586	0.151642	0.92679
KSPZV1	1.8x10^6 PFSPZ	delta (post-immunization/pre-immunization baseline	ΔP	PHLPP1	ENSG00000081913	PH domain and leucine rich repeat protein phosphatase 1 [Source:HGNC Symbol;Acc:HGNC:20610]	-0.11687	4.05613	2.10481	0.151742	0.92679
KSPZV1	1.8x10^6 PFSPZ	delta (post-immunization/pre-immunization baseline	ΔP	CNOT6L	ENSG00000138767	CCR4-NOT transcription complex subunit 6 like [Source:HGNC Symbol;Acc:HGNC:18042]	-0.128795	8.71607	2.1045	0.151771	0.92679
KSPZV1	1.8x10^6 PFSPZ	delta (post-immunization/pre-immunization baseline	ΔP	TEX38	ENSG00000186118	testis expressed 38 [Source:HGNC Symbol;Acc:HGNC:29589]	0.52765	0.188108	2.10422	0.151798	0.92679
KSPZV1	1.8x10^6 PFSPZ	delta (post-immunization/pre-immunization baseline	ΔP	TTC12	ENSG00000149292	tetratricopeptide repeat domain 12 [Source:HGNC Symbol;Acc:HGNC:23700]	0.186666	3.49632	2.10418	0.151803	0.92679
KSPZV1	1.8x10^6 PFSPZ	delta (post-immunization/pre-immunization baseline	ΔP	COX16	ENSG00000133983	cytochrome c oxidase assembly factor COX16 [Source:HGNC Symbol;Acc:HGNC:20213]	0.147711	4.77513	2.10341	0.151876	0.92679
KSPZV1	1.8x10^6 PFSPZ	delta (post-immunization/pre-immunization baseline	ΔP	AQP11	ENSG00000178301	aquaporin 11 [Source:HGNC Symbol;Acc:HGNC:19940]	0.258343	2.50849	2.10307	0.151909	0.92679
KSPZV1	1.8x10^6 PFSPZ	delta (post-immunization/pre-immunization baseline	ΔP	FSTL4	ENSG00000053108	follistatin like 4 [Source:HGNC Symbol;Acc:HGNC:21389]	0.93755	0.130941	2.10528	0.151939	0.92679
KSPZV1	1.8x10^6 PFSPZ	delta (post-immunization/pre-immunization baseline	ΔP	TMA7	ENSG00000232112	translation machinery associated 7 homolog [Source:HGNC Symbol;Acc:HGNC:26932]	0.214253	3.71771	2.10246	0.151967	0.92679
KSPZV1	1.8x10^6 PFSPZ	delta (post-immunization/pre-immunization baseline	ΔP	RP11-192H23.7	ENSG00000264044	novel transcript, antisense to KIAA0100	-0.132996	3.97568	2.10178	0.152032	0.92679
KSPZV1	1.8x10^6 PFSPZ	delta (post-immunization/pre-immunization baseline	ΔP	FGFBP3	ENSG00000174721	fibroblast growth factor binding protein 3 [Source:HGNC Symbol;Acc:HGNC:23428]	0.281252	1.39752	2.10044	0.152161	0.92679
KSPZV1	1.8x10^6 PFSPZ	delta (post-immunization/pre-immunization baseline	ΔP	FAM199X	ENSG00000123575	family with sequence similarity 199, X-linked [Source:HGNC Symbol;Acc:HGNC:25195]	-0.133301	6.13326	2.09946	0.152255	0.92679
KSPZV1	1.8x10^6 PFSPZ	delta (post-immunization/pre-immunization baseline	ΔP	TCEAL1	ENSG00000172465	transcription elongation factor A like 1 [Source:HGNC Symbol;Acc:HGNC:11616]	0.248043	2.12571	2.099	0.152299	0.92679
KSPZV1	1.8x10^6 PFSPZ	delta (post-immunization/pre-immunization baseline	ΔP	KNOP1	ENSG00000103550	lysine rich nucleolar protein 1 [Source:HGNC Symbol;Acc:HGNC:34404]	0.119163	4.5098	2.09869	0.152329	0.92679
KSPZV1	1.8x10^6 PFSPZ	delta (post-immunization/pre-immunization baseline	ΔP	COL5A3	ENSG00000080573	collagen type V alpha 3 chain [Source:HGNC Symbol;Acc:HGNC:14864]	-0.723389	0.696578	2.09924	0.152354	0.92679
KSPZV1	1.8x10^6 PFSPZ	delta (post-immunization/pre-immunization baseline	ΔP	PRRC1	ENSG00000164244	proline rich coiled-coil 1 [Source:HGNC Symbol;Acc:HGNC:28164]	-0.115908	6.80738	2.09832	0.152365	0.92679
KSPZV1	1.8x10^6 PFSPZ	delta (post-immunization/pre-immunization baseline	ΔP	RP11-327P2.5	ENSG00000231856	novel transcript	0.153832	4.45149	2.09778	0.152417	0.92679
KSPZV1	1.8x10^6 PFSPZ	delta (post-immunization/pre-immunization baseline	ΔP	CTDSP1	ENSG00000144579	CTD small phosphatase 1 [Source:HGNC Symbol;Acc:HGNC:21614]	-0.144242	6.47126	2.09752	0.152441	0.92679
KSPZV1	1.8x10^6 PFSPZ	delta (post-immunization/pre-immunization baseline	ΔP	LRRK2	ENSG00000188906	leucine rich repeat kinase 2 [Source:HGNC Symbol;Acc:HGNC:18618]	-0.212807	8.7673	2.09742	0.152451	0.92679
KSPZV1	1.8x10^6 PFSPZ	delta (post-immunization/pre-immunization baseline	ΔP	PPM1L	ENSG00000163590	protein phosphatase, Mg2+/Mn2+ dependent 1L [Source:HGNC Symbol;Acc:HGNC:16381]	-0.19547	5.50189	2.09697	0.152495	0.92679
KSPZV1	1.8x10^6 PFSPZ	delta (post-immunization/pre-immunization baseline	ΔP	MMP21	ENSG00000154485	matrix metallopeptidase 21 [Source:HGNC Symbol;Acc:HGNC:14357]	0.328968	0.484316	2.09691	0.1525	0.92679
KSPZV1	1.8x10^6 PFSPZ	delta (post-immunization/pre-immunization baseline	ΔP	RPS6	ENSG00000137154	ribosomal protein S6 [Source:HGNC Symbol;Acc:HGNC:10429]	0.157961	9.97806	2.09589	0.152599	0.926899
KSPZV1	1.8x10^6 PFSPZ	delta (post-immunization/pre-immunization baseline	ΔP	SETD5	ENSG00000168137	SET domain containing 5 [Source:HGNC Symbol;Acc:HGNC:25566]	-0.0631628	7.4316	2.0953	0.152655	0.926899
KSPZV1	1.8x10^6 PFSPZ	delta (post-immunization/pre-immunization baseline	ΔP	PRAP1	ENSG00000165828	proline rich acidic protein 1 [Source:HGNC Symbol;Acc:HGNC:23304]	0.232095	2.33585	2.09526	0.15266	0.926899
KSPZV1	1.8x10^6 PFSPZ	delta (post-immunization/pre-immunization baseline	ΔP	OPA3	ENSG00000125741	outer mitochondrial membrane lipid metabolism regulator OPA3 [Source:HGNC Symbol;Acc:HGNC:8142]	-0.124374	4.74549	2.09447	0.152735	0.927071
KSPZV1	1.8x10^6 PFSPZ	delta (post-immunization/pre-immunization baseline	ΔP	DPP4-DT	ENSG00000230918	DPP4 divergent transcript [Source:HGNC Symbol;Acc:HGNC:40191]	0.299764	0.548611	2.09395	0.152786	0.927091
KSPZV1	1.8x10^6 PFSPZ	delta (post-immunization/pre-immunization baseline	ΔP	SLC35C2	ENSG00000080189	solute carrier family 35 member C2 [Source:HGNC Symbol;Acc:HGNC:17117]	0.0915665	5.89717	2.09237	0.152938	0.927727
KSPZV1	1.8x10^6 PFSPZ	delta (post-immunization/pre-immunization baseline	ΔP	SOCS1	ENSG00000185338	suppressor of cytokine signaling 1 [Source:HGNC Symbol;Acc:HGNC:19383]	0.28564	4.0428	2.09132	0.153039	0.927957
KSPZV1	1.8x10^6 PFSPZ	delta (post-immunization/pre-immunization baseline	ΔP	RRBP1	ENSG00000125844	ribosome binding protein 1 [Source:HGNC Symbol;Acc:HGNC:10448]	-0.238914	4.79604	2.091	0.15307	0.927957
KSPZV1	1.8x10^6 PFSPZ	delta (post-immunization/pre-immunization baseline	ΔP	SPOCK2	ENSG00000107742	SPARC (osteonectin), cwcv and kazal like domains proteoglycan 2 [Source:HGNC Symbol;Acc:HGNC:13564]	-0.143433	7.59586	2.08986	0.153181	0.928134
KSPZV1	1.8x10^6 PFSPZ	delta (post-immunization/pre-immunization baseline	ΔP	P2RY6	ENSG00000171631	pyrimidinergic receptor P2Y6 [Source:HGNC Symbol;Acc:HGNC:8543]	-0.910793	0.23391	2.09052	0.153275	0.928134
KSPZV1	1.8x10^6 PFSPZ	delta (post-immunization/pre-immunization baseline	ΔP	EXPH5	ENSG00000110723	exophilin 5 [Source:HGNC Symbol;Acc:HGNC:30578]	0.572684	2.28372	2.08878	0.153285	0.928134
KSPZV1	1.8x10^6 PFSPZ	delta (post-immunization/pre-immunization baseline	ΔP	ASAP2	ENSG00000151693	ArfGAP with SH3 domain, ankyrin repeat and PH domain 2 [Source:HGNC Symbol;Acc:HGNC:2721]	0.188793	3.5345	2.08875	0.153288	0.928134
KSPZV1	1.8x10^6 PFSPZ	delta (post-immunization/pre-immunization baseline	ΔP	SND1-IT1	ENSG00000279078	SND1 intronic transcript 1 [Source:HGNC Symbol;Acc:HGNC:24158]	0.13913	4.16418	2.08793	0.153368	0.928329
KSPZV1	1.8x10^6 PFSPZ	delta (post-immunization/pre-immunization baseline	ΔP	ZSWIM8	ENSG00000214655	zinc finger SWIM-type containing 8 [Source:HGNC Symbol;Acc:HGNC:23528]	-0.137519	5.71246	2.08601	0.153554	0.928691
KSPZV1	1.8x10^6 PFSPZ	delta (post-immunization/pre-immunization baseline	ΔP	SARM1	ENSG00000004139	sterile alpha and TIR motif containing 1 [Source:HGNC Symbol;Acc:HGNC:17074]	0.13368	5.08058	2.08549	0.153604	0.928691
KSPZV1	1.8x10^6 PFSPZ	delta (post-immunization/pre-immunization baseline	ΔP	RASAL3	ENSG00000105122	RAS protein activator like 3 [Source:HGNC Symbol;Acc:HGNC:26129]	-0.189119	6.02108	2.08515	0.153637	0.928691
KSPZV1	1.8x10^6 PFSPZ	delta (post-immunization/pre-immunization baseline	ΔP	C11orf45	ENSG00000174370	chromosome 11 open reading frame 45 [Source:HGNC Symbol;Acc:HGNC:28584]	-1.01229	-0.812428	2.08995	0.153679	0.928691
KSPZV1	1.8x10^6 PFSPZ	delta (post-immunization/pre-immunization baseline	ΔP	NPEPPS	ENSG00000141279	aminopeptidase puromycin sensitive [Source:HGNC Symbol;Acc:HGNC:7900]	-0.0903106	7.01558	2.08463	0.153688	0.928691
KSPZV1	1.8x10^6 PFSPZ	delta (post-immunization/pre-immunization baseline	ΔP	LYPLA2	ENSG00000011009	lysophospholipase 2 [Source:HGNC Symbol;Acc:HGNC:6738]	-0.171227	4.55573	2.08439	0.153711	0.928691
KSPZV1	1.8x10^6 PFSPZ	delta (post-immunization/pre-immunization baseline	ΔP	TRMO	ENSG00000136932	tRNA methyltransferase O [Source:HGNC Symbol;Acc:HGNC:30967]	0.09506	5.3165	2.08328	0.153818	0.928905
KSPZV1	1.8x10^6 PFSPZ	delta (post-immunization/pre-immunization baseline	ΔP	RP11-318A15.2	ENSG00000261335	novel transcript, antisense to MXRA7	0.389123	0.93482	2.08265	0.15388	0.928905
KSPZV1	1.8x10^6 PFSPZ	delta (post-immunization/pre-immunization baseline	ΔP	CTC-479C5.10	ENSG00000263126	novel transcript	-0.248014	3.20147	2.08245	0.1539	0.928905
KSPZV1	1.8x10^6 PFSPZ	delta (post-immunization/pre-immunization baseline	ΔP	TAF1	ENSG00000147133	TATA-box binding protein associated factor 1 [Source:HGNC Symbol;Acc:HGNC:11535]	-0.0762554	6.64914	2.08206	0.153937	0.928905
KSPZV1	1.8x10^6 PFSPZ	delta (post-immunization/pre-immunization baseline	ΔP	KB-1608C10.2	ENSG00000254307	novel transcript	-0.392294	1.17532	2.08027	0.154111	0.928905
KSPZV1	1.8x10^6 PFSPZ	delta (post-immunization/pre-immunization baseline	ΔP	AAAS	ENSG00000094914	aladin WD repeat nucleoporin [Source:HGNC Symbol;Acc:HGNC:13666]	-0.163734	4.38334	2.07954	0.154182	0.928905
KSPZV1	1.8x10^6 PFSPZ	delta (post-immunization/pre-immunization baseline	ΔP	WNT3A	ENSG00000154342	Wnt family member 3A [Source:HGNC Symbol;Acc:HGNC:15983]	-1.65276	-0.394367	2.11443	0.154188	0.928905
KSPZV1	1.8x10^6 PFSPZ	delta (post-immunization/pre-immunization baseline	ΔP	ATP6V1H	ENSG00000047249	ATPase H+ transporting V1 subunit H [Source:HGNC Symbol;Acc:HGNC:18303]	-0.0799482	4.84371	2.07895	0.15424	0.928905
KSPZV1	1.8x10^6 PFSPZ	delta (post-immunization/pre-immunization baseline	ΔP	RP11-85I17.2	ENSG00000279347	TEC	0.489774	0.826767	2.07874	0.154261	0.928905
KSPZV1	1.8x10^6 PFSPZ	delta (post-immunization/pre-immunization baseline	ΔP	TBL1X	ENSG00000101849	transducin beta like 1 X-linked [Source:HGNC Symbol;Acc:HGNC:11585]	-0.118974	6.48268	2.07862	0.154272	0.928905
KSPZV1	1.8x10^6 PFSPZ	delta (post-immunization/pre-immunization baseline	ΔP	GRIN2D	ENSG00000105464	glutamate ionotropic receptor NMDA type subunit 2D [Source:HGNC Symbol;Acc:HGNC:4588]	-1.26514	-0.518063	2.08992	0.154306	0.928905
KSPZV1	1.8x10^6 PFSPZ	delta (post-immunization/pre-immunization baseline	ΔP	OXSM	ENSG00000151093	3-oxoacyl-ACP synthase, mitochondrial [Source:HGNC Symbol;Acc:HGNC:26063]	0.150536	3.26426	2.07817	0.154316	0.928905
KSPZV1	1.8x10^6 PFSPZ	delta (post-immunization/pre-immunization baseline	ΔP	RP11-521L9.1	ENSG00000260999	novel transcript	-0.230651	0.769976	2.41154	0.154361	0.928905
KSPZV1	1.8x10^6 PFSPZ	delta (post-immunization/pre-immunization baseline	ΔP	TOB2	ENSG00000183864	transducer of ERBB2, 2 [Source:HGNC Symbol;Acc:HGNC:11980]	-0.0928214	6.43353	2.07665	0.154465	0.929193
KSPZV1	1.8x10^6 PFSPZ	delta (post-immunization/pre-immunization baseline	ΔP	BORCS7-ASMT	ENSG00000270316	BORCS7-ASMT readthrough (NMD candidate) [Source:HGNC Symbol;Acc:HGNC:49183]	0.151071	3.35312	2.07626	0.154503	0.929193
KSPZV1	1.8x10^6 PFSPZ	delta (post-immunization/pre-immunization baseline	ΔP	AC008440.5	ENSG00000232220	novel transcript	-0.202945	4.94381	2.0729	0.154832	0.930886
KSPZV1	1.8x10^6 PFSPZ	delta (post-immunization/pre-immunization baseline	ΔP	AC009095.4	ENSG00000237718	novel transcript	0.354619	1.04074	2.07164	0.154955	0.931341
KSPZV1	1.8x10^6 PFSPZ	delta (post-immunization/pre-immunization baseline	ΔP	RMND5A	ENSG00000153561	required for meiotic nuclear division 5 homolog A [Source:HGNC Symbol;Acc:HGNC:25850]	-0.165427	7.91077	2.06987	0.155128	0.931601
KSPZV1	1.8x10^6 PFSPZ	delta (post-immunization/pre-immunization baseline	ΔP	CORO2B	ENSG00000103647	coronin 2B [Source:HGNC Symbol;Acc:HGNC:2256]	-0.224898	3.60129	2.06889	0.155225	0.931601
KSPZV1	1.8x10^6 PFSPZ	delta (post-immunization/pre-immunization baseline	ΔP	RALGAPB	ENSG00000170471	Ral GTPase activating protein non-catalytic subunit beta [Source:HGNC Symbol;Acc:HGNC:29221]	-0.0654198	7.56017	2.06818	0.155295	0.931601
KSPZV1	1.8x10^6 PFSPZ	delta (post-immunization/pre-immunization baseline	ΔP	RP1-55C23.7	ENSG00000234484	novel transcript	-0.304756	3.53365	2.06814	0.155299	0.931601
KSPZV1	1.8x10^6 PFSPZ	delta (post-immunization/pre-immunization baseline	ΔP	RPL11	ENSG00000142676	ribosomal protein L11 [Source:HGNC Symbol;Acc:HGNC:10301]	0.226366	8.00594	2.06784	0.155328	0.931601
KSPZV1	1.8x10^6 PFSPZ	delta (post-immunization/pre-immunization baseline	ΔP	SENP3	ENSG00000161956	SUMO specific peptidase 3 [Source:HGNC Symbol;Acc:HGNC:17862]	-0.151992	4.59305	2.06755	0.155356	0.931601
KSPZV1	1.8x10^6 PFSPZ	delta (post-immunization/pre-immunization baseline	ΔP	CEP78	ENSG00000148019	centrosomal protein 78 [Source:HGNC Symbol;Acc:HGNC:25740]	-0.179475	6.47591	2.06721	0.15539	0.931601
KSPZV1	1.8x10^6 PFSPZ	delta (post-immunization/pre-immunization baseline	ΔP	RPS14	ENSG00000164587	ribosomal protein S14 [Source:HGNC Symbol;Acc:HGNC:10387]	0.175029	8.36954	2.06704	0.155406	0.931601
KSPZV1	1.8x10^6 PFSPZ	delta (post-immunization/pre-immunization baseline	ΔP	GHDC	ENSG00000167925	GH3 domain containing [Source:HGNC Symbol;Acc:HGNC:24438]	0.24759	2.78049	2.06642	0.155468	0.931601
KSPZV1	1.8x10^6 PFSPZ	delta (post-immunization/pre-immunization baseline	ΔP	AKAP8L	ENSG00000011243	A-kinase anchoring protein 8 like [Source:HGNC Symbol;Acc:HGNC:29857]	-0.144631	5.26099	2.06637	0.155472	0.931601
KSPZV1	1.8x10^6 PFSPZ	delta (post-immunization/pre-immunization baseline	ΔP	MLLT11	ENSG00000213190	MLLT11 transcription factor 7 cofactor [Source:HGNC Symbol;Acc:HGNC:16997]	0.105426	6.34137	2.06462	0.155645	0.932066
KSPZV1	1.8x10^6 PFSPZ	delta (post-immunization/pre-immunization baseline	ΔP	ST7L	ENSG00000007341	suppression of tumorigenicity 7 like [Source:HGNC Symbol;Acc:HGNC:18441]	0.0975139	5.29755	2.06426	0.15568	0.932066
KSPZV1	1.8x10^6 PFSPZ	delta (post-immunization/pre-immunization baseline	ΔP	ARHGDIA	ENSG00000141522	Rho GDP dissociation inhibitor alpha [Source:HGNC Symbol;Acc:HGNC:678]	-0.19324	7.00191	2.06342	0.155763	0.932066
KSPZV1	1.8x10^6 PFSPZ	delta (post-immunization/pre-immunization baseline	ΔP	TBX21	ENSG00000073861	T-box transcription factor 21 [Source:HGNC Symbol;Acc:HGNC:11599]	-0.294263	5.40539	2.06326	0.155779	0.932066
KSPZV1	1.8x10^6 PFSPZ	delta (post-immunization/pre-immunization baseline	ΔP	RP5-997D16.2	ENSG00000230163	novel transcript	0.226951	1.31206	2.06318	0.155787	0.932066
KSPZV1	1.8x10^6 PFSPZ	delta (post-immunization/pre-immunization baseline	ΔP	PRDM4	ENSG00000110851	PR/SET domain 4 [Source:HGNC Symbol;Acc:HGNC:9348]	-0.062422	5.93015	2.06015	0.156086	0.933233
KSPZV1	1.8x10^6 PFSPZ	delta (post-immunization/pre-immunization baseline	ΔP	TBC1D25	ENSG00000068354	TBC1 domain family member 25 [Source:HGNC Symbol;Acc:HGNC:8092]	0.124477	4.60578	2.05957	0.156144	0.933233
KSPZV1	1.8x10^6 PFSPZ	delta (post-immunization/pre-immunization baseline	ΔP	ZNF510	ENSG00000081386	zinc finger protein 510 [Source:HGNC Symbol;Acc:HGNC:29161]	0.169275	6.00104	2.05929	0.156171	0.933233
KSPZV1	1.8x10^6 PFSPZ	delta (post-immunization/pre-immunization baseline	ΔP	DECR1	ENSG00000104325	2,4-dienoyl-CoA reductase 1 [Source:HGNC Symbol;Acc:HGNC:2753]	-0.0730171	6.00541	2.05891	0.156209	0.933233
KSPZV1	1.8x10^6 PFSPZ	delta (post-immunization/pre-immunization baseline	ΔP	PTPA	ENSG00000119383	protein phosphatase 2 phosphatase activator [Source:HGNC Symbol;Acc:HGNC:9308]	-0.15954	5.42455	2.05814	0.156286	0.933233
KSPZV1	1.8x10^6 PFSPZ	delta (post-immunization/pre-immunization baseline	ΔP	TPD52L2	ENSG00000101150	TPD52 like 2 [Source:HGNC Symbol;Acc:HGNC:12007]	-0.113038	5.96365	2.05783	0.156316	0.933233
KSPZV1	1.8x10^6 PFSPZ	delta (post-immunization/pre-immunization baseline	ΔP	CTB-59C6.3	ENSG00000268525		-0.219927	2.71825	2.05738	0.156361	0.933233
KSPZV1	1.8x10^6 PFSPZ	delta (post-immunization/pre-immunization baseline	ΔP	RP11-278C7.5	ENSG00000275854	novel transcript, sense intronic to YARS2	0.217924	2.54556	2.05736	0.156362	0.933233
KSPZV1	1.8x10^6 PFSPZ	delta (post-immunization/pre-immunization baseline	ΔP	PXN	ENSG00000089159	paxillin [Source:HGNC Symbol;Acc:HGNC:9718]	-0.18829	7.95393	2.05657	0.156441	0.933296
KSPZV1	1.8x10^6 PFSPZ	delta (post-immunization/pre-immunization baseline	ΔP	ADPGK-AS1	ENSG00000260898	ADPGK antisense RNA 1 [Source:HGNC Symbol;Acc:HGNC:44144]	0.16717	4.43265	2.0563	0.156467	0.933296
KSPZV1	1.8x10^6 PFSPZ	delta (post-immunization/pre-immunization baseline	ΔP	UBQLN2	ENSG00000188021	ubiquilin 2 [Source:HGNC Symbol;Acc:HGNC:12509]	-0.0884252	6.69655	2.05547	0.15655	0.933358
KSPZV1	1.8x10^6 PFSPZ	delta (post-immunization/pre-immunization baseline	ΔP	GEMIN4	ENSG00000179409	gem nuclear organelle associated protein 4 [Source:HGNC Symbol;Acc:HGNC:15717]	0.0977242	4.79528	2.0548	0.156616	0.933358
KSPZV1	1.8x10^6 PFSPZ	delta (post-immunization/pre-immunization baseline	ΔP	PIKFYVE	ENSG00000115020	phosphoinositide kinase, FYVE-type zinc finger containing [Source:HGNC Symbol;Acc:HGNC:23785]	-0.110192	7.74189	2.05476	0.15662	0.933358
KSPZV1	1.8x10^6 PFSPZ	delta (post-immunization/pre-immunization baseline	ΔP	SV2A	ENSG00000159164	synaptic vesicle glycoprotein 2A [Source:HGNC Symbol;Acc:HGNC:20566]	-0.707803	0.301037	2.05536	0.156718	0.933564
KSPZV1	1.8x10^6 PFSPZ	delta (post-immunization/pre-immunization baseline	ΔP	DSC2	ENSG00000134755	desmocollin 2 [Source:HGNC Symbol;Acc:HGNC:3036]	-0.44968	5.04862	2.05337	0.156803	0.933564
KSPZV1	1.8x10^6 PFSPZ	delta (post-immunization/pre-immunization baseline	ΔP	SLC25A51	ENSG00000122696	solute carrier family 25 member 51 [Source:HGNC Symbol;Acc:HGNC:23323]	0.0707728	5.2264	2.0507	0.157024	0.933564
KSPZV1	1.8x10^6 PFSPZ	delta (post-immunization/pre-immunization baseline	ΔP	BCL6	ENSG00000113916	BCL6 transcription repressor [Source:HGNC Symbol;Acc:HGNC:1001]	-0.288244	7.35905	2.05068	0.157026	0.933564
KSPZV1	1.8x10^6 PFSPZ	delta (post-immunization/pre-immunization baseline	ΔP	PLCB3	ENSG00000149782	phospholipase C beta 3 [Source:HGNC Symbol;Acc:HGNC:9056]	-0.335952	2.61598	2.0505	0.157043	0.933564
KSPZV1	1.8x10^6 PFSPZ	delta (post-immunization/pre-immunization baseline	ΔP	LINC02289	ENSG00000258819	long intergenic non-protein coding RNA 2289 [Source:HGNC Symbol;Acc:HGNC:53205]	0.834466	1.06068	2.0509	0.157081	0.933564
KSPZV1	1.8x10^6 PFSPZ	delta (post-immunization/pre-immunization baseline	ΔP	RP11-613M10.6	ENSG00000234160	novel transcript	0.364374	0.205603	2.05011	0.157083	0.933564
KSPZV1	1.8x10^6 PFSPZ	delta (post-immunization/pre-immunization baseline	ΔP	RP11-127I20.7	ENSG00000266994	novel transcript	0.361048	-0.433494	2.04891	0.157202	0.933564
KSPZV1	1.8x10^6 PFSPZ	delta (post-immunization/pre-immunization baseline	ΔP	ATP2A3	ENSG00000074370	ATPase sarcoplasmic/endoplasmic reticulum Ca2+ transporting 3 [Source:HGNC Symbol;Acc:HGNC:813]	-0.128365	7.79339	2.04891	0.157202	0.933564
KSPZV1	1.8x10^6 PFSPZ	delta (post-immunization/pre-immunization baseline	ΔP	ROCK2	ENSG00000134318	Rho associated coiled-coil containing protein kinase 2 [Source:HGNC Symbol;Acc:HGNC:10252]	-0.12617	6.15213	2.04833	0.15726	0.933564
KSPZV1	1.8x10^6 PFSPZ	delta (post-immunization/pre-immunization baseline	ΔP	RPAP2	ENSG00000122484	RNA polymerase II associated protein 2 [Source:HGNC Symbol;Acc:HGNC:25791]	0.175305	6.62755	2.04829	0.157264	0.933564
KSPZV1	1.8x10^6 PFSPZ	delta (post-immunization/pre-immunization baseline	ΔP	ZFYVE16	ENSG00000039319	zinc finger FYVE-type containing 16 [Source:HGNC Symbol;Acc:HGNC:20756]	-0.156605	6.43866	2.0472	0.157372	0.933564
KSPZV1	1.8x10^6 PFSPZ	delta (post-immunization/pre-immunization baseline	ΔP	CD1A	ENSG00000158477	CD1a molecule [Source:HGNC Symbol;Acc:HGNC:1634]	-0.510652	0.983816	2.04661	0.157432	0.933564
KSPZV1	1.8x10^6 PFSPZ	delta (post-immunization/pre-immunization baseline	ΔP	MAP3K20-AS1	ENSG00000238133	MAP3K20 antisense RNA 1 [Source:HGNC Symbol;Acc:HGNC:27935]	-0.451508	0.99372	2.04645	0.157447	0.933564
KSPZV1	1.8x10^6 PFSPZ	delta (post-immunization/pre-immunization baseline	ΔP	XYLT2	ENSG00000015532	xylosyltransferase 2 [Source:HGNC Symbol;Acc:HGNC:15517]	0.135198	5.05315	2.0458	0.157513	0.933564
KSPZV1	1.8x10^6 PFSPZ	delta (post-immunization/pre-immunization baseline	ΔP	CEP55	ENSG00000138180	centrosomal protein 55 [Source:HGNC Symbol;Acc:HGNC:1161]	-0.37476	3.09056	2.04532	0.157561	0.933564
KSPZV1	1.8x10^6 PFSPZ	delta (post-immunization/pre-immunization baseline	ΔP	TMSB15B-AS1	ENSG00000231728	TMSB15B antisense RNA 1 [Source:HGNC Symbol;Acc:HGNC:53858]	0.490374	0.242216	2.04477	0.157615	0.933564
KSPZV1	1.8x10^6 PFSPZ	delta (post-immunization/pre-immunization baseline	ΔP	EHBP1L1	ENSG00000173442	EH domain binding protein 1 like 1 [Source:HGNC Symbol;Acc:HGNC:30682]	-0.221634	6.23684	2.04297	0.157796	0.933564
KSPZV1	1.8x10^6 PFSPZ	delta (post-immunization/pre-immunization baseline	ΔP	RNPEP	ENSG00000176393	arginyl aminopeptidase [Source:HGNC Symbol;Acc:HGNC:10078]	-0.142497	4.89847	2.0425	0.157843	0.933564
KSPZV1	1.8x10^6 PFSPZ	delta (post-immunization/pre-immunization baseline	ΔP	RP11-77K12.3	ENSG00000261476	novel transcript	0.261883	1.83791	2.0399	0.158103	0.933564
KSPZV1	1.8x10^6 PFSPZ	delta (post-immunization/pre-immunization baseline	ΔP	ABCD4	ENSG00000119688	ATP binding cassette subfamily D member 4 [Source:HGNC Symbol;Acc:HGNC:68]	0.0983987	4.77432	2.03938	0.158155	0.933564
KSPZV1	1.8x10^6 PFSPZ	delta (post-immunization/pre-immunization baseline	ΔP	MPHOSPH6	ENSG00000135698	M-phase phosphoprotein 6 [Source:HGNC Symbol;Acc:HGNC:7214]	0.145298	4.13697	2.03895	0.158198	0.933564
KSPZV1	1.8x10^6 PFSPZ	delta (post-immunization/pre-immunization baseline	ΔP	KCNJ14	ENSG00000182324	potassium inwardly rectifying channel subfamily J member 14 [Source:HGNC Symbol;Acc:HGNC:6260]	-0.519231	0.571829	2.03874	0.158219	0.933564
KSPZV1	1.8x10^6 PFSPZ	delta (post-immunization/pre-immunization baseline	ΔP	PLCG1	ENSG00000124181	phospholipase C gamma 1 [Source:HGNC Symbol;Acc:HGNC:9065]	-0.122974	6.6212	2.0385	0.158244	0.933564
KSPZV1	1.8x10^6 PFSPZ	delta (post-immunization/pre-immunization baseline	ΔP	RP11-139H15.5	ENSG00000276533	novel transcript, sense intronic to RAB27A	-0.258926	1.64407	2.03824	0.15827	0.933564
KSPZV1	1.8x10^6 PFSPZ	delta (post-immunization/pre-immunization baseline	ΔP	ST6GAL2	ENSG00000144057	ST6 beta-galactoside alpha-2,6-sialyltransferase 2 [Source:HGNC Symbol;Acc:HGNC:10861]	1.25125	-0.832563	2.06037	0.15829	0.933564
KSPZV1	1.8x10^6 PFSPZ	delta (post-immunization/pre-immunization baseline	ΔP	TACC3	ENSG00000013810	transforming acidic coiled-coil containing protein 3 [Source:HGNC Symbol;Acc:HGNC:11524]	-0.160855	5.50813	2.03784	0.15831	0.933564
KSPZV1	1.8x10^6 PFSPZ	delta (post-immunization/pre-immunization baseline	ΔP	RP11-335I12.2	ENSG00000256072	novel transcript	-0.260309	2.28419	2.03758	0.158336	0.933564
KSPZV1	1.8x10^6 PFSPZ	delta (post-immunization/pre-immunization baseline	ΔP	TNFSF8	ENSG00000106952	TNF superfamily member 8 [Source:HGNC Symbol;Acc:HGNC:11938]	0.111255	5.1293	2.03717	0.158377	0.933564
KSPZV1	1.8x10^6 PFSPZ	delta (post-immunization/pre-immunization baseline	ΔP	ABHD3	ENSG00000158201	abhydrolase domain containing 3, phospholipase [Source:HGNC Symbol;Acc:HGNC:18718]	0.121384	6.13579	2.03716	0.158379	0.933564
KSPZV1	1.8x10^6 PFSPZ	delta (post-immunization/pre-immunization baseline	ΔP	COL6A3	ENSG00000163359	collagen type VI alpha 3 chain [Source:HGNC Symbol;Acc:HGNC:2213]	-0.432645	2.0731	2.03695	0.1584	0.933564
KSPZV1	1.8x10^6 PFSPZ	delta (post-immunization/pre-immunization baseline	ΔP	BRF2	ENSG00000104221	BRF2 RNA polymerase III transcription initiation factor subunit [Source:HGNC Symbol;Acc:HGNC:17298]	0.128242	3.51878	2.03692	0.158403	0.933564
KSPZV1	1.8x10^6 PFSPZ	delta (post-immunization/pre-immunization baseline	ΔP	SMCO3	ENSG00000179256	single-pass membrane protein with coiled-coil domains 3 [Source:HGNC Symbol;Acc:HGNC:34401]	0.655647	0.146819	2.03496	0.1586	0.933564
KSPZV1	1.8x10^6 PFSPZ	delta (post-immunization/pre-immunization baseline	ΔP	MTSS1	ENSG00000170873	MTSS I-BAR domain containing 1 [Source:HGNC Symbol;Acc:HGNC:20443]	-0.108943	7.55936	2.03475	0.158622	0.933564
KSPZV1	1.8x10^6 PFSPZ	delta (post-immunization/pre-immunization baseline	ΔP	ZNF669	ENSG00000188295	zinc finger protein 669 [Source:HGNC Symbol;Acc:HGNC:25736]	0.124156	3.79502	2.03439	0.158657	0.933564
KSPZV1	1.8x10^6 PFSPZ	delta (post-immunization/pre-immunization baseline	ΔP	GUSBP11	ENSG00000228315	GUSB pseudogene 11 [Source:HGNC Symbol;Acc:HGNC:42325]	0.101912	6.07457	2.03319	0.158779	0.933564
KSPZV1	1.8x10^6 PFSPZ	delta (post-immunization/pre-immunization baseline	ΔP	ZNF593	ENSG00000142684	zinc finger protein 593 [Source:HGNC Symbol;Acc:HGNC:30943]	0.250737	2.34957	2.03291	0.158807	0.933564
KSPZV1	1.8x10^6 PFSPZ	delta (post-immunization/pre-immunization baseline	ΔP	TINF2	ENSG00000092330	TERF1 interacting nuclear factor 2 [Source:HGNC Symbol;Acc:HGNC:11824]	-0.0798323	6.42858	2.0322	0.158878	0.933564
KSPZV1	1.8x10^6 PFSPZ	delta (post-immunization/pre-immunization baseline	ΔP	KIAA1671-AS1	ENSG00000203280	KIAA1671 antisense RNA 1 [Source:HGNC Symbol;Acc:HGNC:41238]	-0.584879	-0.364571	2.03169	0.15893	0.933564
KSPZV1	1.8x10^6 PFSPZ	delta (post-immunization/pre-immunization baseline	ΔP	NDUFB7	ENSG00000099795	NADH:ubiquinone oxidoreductase subunit B7 [Source:HGNC Symbol;Acc:HGNC:7702]	-0.267601	2.78744	2.03052	0.159048	0.933564
KSPZV1	1.8x10^6 PFSPZ	delta (post-immunization/pre-immunization baseline	ΔP	MTO1	ENSG00000135297	mitochondrial tRNA translation optimization 1 [Source:HGNC Symbol;Acc:HGNC:19261]	0.0866649	5.94892	2.03042	0.159059	0.933564
KSPZV1	1.8x10^6 PFSPZ	delta (post-immunization/pre-immunization baseline	ΔP	STN1	ENSG00000107960	STN1 subunit of CST complex [Source:HGNC Symbol;Acc:HGNC:26200]	0.10772	4.50009	2.03025	0.159075	0.933564
KSPZV1	1.8x10^6 PFSPZ	delta (post-immunization/pre-immunization baseline	ΔP	TMEM204	ENSG00000131634	transmembrane protein 204 [Source:HGNC Symbol;Acc:HGNC:14158]	0.184697	5.0825	2.03023	0.159077	0.933564
KSPZV1	1.8x10^6 PFSPZ	delta (post-immunization/pre-immunization baseline	ΔP	WDR43	ENSG00000163811	WD repeat domain 43 [Source:HGNC Symbol;Acc:HGNC:28945]	-0.106277	6.21619	2.03009	0.159091	0.933564
KSPZV1	1.8x10^6 PFSPZ	delta (post-immunization/pre-immunization baseline	ΔP	H3C6	ENSG00000274750	H3 clustered histone 6 [Source:HGNC Symbol;Acc:HGNC:4769]	-0.247773	2.21821	2.0299	0.159111	0.933564
KSPZV1	1.8x10^6 PFSPZ	delta (post-immunization/pre-immunization baseline	ΔP	PSMA3	ENSG00000100567	proteasome 20S subunit alpha 3 [Source:HGNC Symbol;Acc:HGNC:9532]	0.132334	7.05487	2.0297	0.159131	0.933564
KSPZV1	1.8x10^6 PFSPZ	delta (post-immunization/pre-immunization baseline	ΔP	EBNA1BP2	ENSG00000117395	EBNA1 binding protein 2 [Source:HGNC Symbol;Acc:HGNC:15531]	-0.133843	3.66319	2.02949	0.159152	0.933564
KSPZV1	1.8x10^6 PFSPZ	delta (post-immunization/pre-immunization baseline	ΔP	RP11-463O12.3	ENSG00000256152	novel transcript	-0.1016	3.90388	2.02914	0.159188	0.933564
KSPZV1	1.8x10^6 PFSPZ	delta (post-immunization/pre-immunization baseline	ΔP	CMIP	ENSG00000153815	c-Maf inducing protein [Source:HGNC Symbol;Acc:HGNC:24319]	-0.159442	7.10822	2.02849	0.159253	0.933564
KSPZV1	1.8x10^6 PFSPZ	delta (post-immunization/pre-immunization baseline	ΔP	ADAR	ENSG00000160710	adenosine deaminase RNA specific [Source:HGNC Symbol;Acc:HGNC:225]	-0.165432	9.39234	2.02801	0.159302	0.933564
KSPZV1	1.8x10^6 PFSPZ	delta (post-immunization/pre-immunization baseline	ΔP	CTC-297N7.10	ENSG00000263388	novel transcript, antisense to SCO1	-0.181263	1.0073	2.02799	0.159303	0.933564
KSPZV1	1.8x10^6 PFSPZ	delta (post-immunization/pre-immunization baseline	ΔP	WDR20	ENSG00000140153	WD repeat domain 20 [Source:HGNC Symbol;Acc:HGNC:19667]	0.0642165	5.31743	2.02583	0.159522	0.933564
KSPZV1	1.8x10^6 PFSPZ	delta (post-immunization/pre-immunization baseline	ΔP	RP11-361D15.2	ENSG00000259238	novel transcript, antisense to BNIP2	-0.215304	1.14301	2.02524	0.159583	0.933564
KSPZV1	1.8x10^6 PFSPZ	delta (post-immunization/pre-immunization baseline	ΔP	ZNF160	ENSG00000170949	zinc finger protein 160 [Source:HGNC Symbol;Acc:HGNC:12948]	-0.0718987	5.90594	2.02501	0.159606	0.933564
KSPZV1	1.8x10^6 PFSPZ	delta (post-immunization/pre-immunization baseline	ΔP	ATXN7L1	ENSG00000146776	ataxin 7 like 1 [Source:HGNC Symbol;Acc:HGNC:22210]	0.064682	6.0875	2.02492	0.159615	0.933564
KSPZV1	1.8x10^6 PFSPZ	delta (post-immunization/pre-immunization baseline	ΔP	SLC4A5	ENSG00000188687	solute carrier family 4 member 5 [Source:HGNC Symbol;Acc:HGNC:18168]	0.112473	3.84361	2.02476	0.159631	0.933564
KSPZV1	1.8x10^6 PFSPZ	delta (post-immunization/pre-immunization baseline	ΔP	FNTA	ENSG00000168522	farnesyltransferase, CAAX box, alpha [Source:HGNC Symbol;Acc:HGNC:3782]	0.115903	7.13501	2.0247	0.159638	0.933564
KSPZV1	1.8x10^6 PFSPZ	delta (post-immunization/pre-immunization baseline	ΔP	PLEC	ENSG00000178209	plectin [Source:HGNC Symbol;Acc:HGNC:9069]	-0.217963	7.49981	2.02436	0.159672	0.933564
KSPZV1	1.8x10^6 PFSPZ	delta (post-immunization/pre-immunization baseline	ΔP	AL365181.2	ENSG00000280316		0.189386	2.90206	2.02435	0.159673	0.933564
KSPZV1	1.8x10^6 PFSPZ	delta (post-immunization/pre-immunization baseline	ΔP	TIGD7	ENSG00000140993	tigger transposable element derived 7 [Source:HGNC Symbol;Acc:HGNC:18331]	0.145199	4.73382	2.02391	0.159718	0.933564
KSPZV1	1.8x10^6 PFSPZ	delta (post-immunization/pre-immunization baseline	ΔP	CLECL1	ENSG00000184293	C-type lectin like 1 [Source:HGNC Symbol;Acc:HGNC:24462]	0.230943	2.68645	2.02359	0.15975	0.933564
KSPZV1	1.8x10^6 PFSPZ	delta (post-immunization/pre-immunization baseline	ΔP	RP4-555D20.2	ENSG00000261786	novel transcript	0.722331	0.340797	2.02439	0.159909	0.933564
KSPZV1	1.8x10^6 PFSPZ	delta (post-immunization/pre-immunization baseline	ΔP	NRSN2-AS1	ENSG00000225377	NRSN2 antisense RNA 1 [Source:HGNC Symbol;Acc:HGNC:51222]	0.519136	-0.440322	2.022	0.159912	0.933564
KSPZV1	1.8x10^6 PFSPZ	delta (post-immunization/pre-immunization baseline	ΔP	RP11-637A17.2	ENSG00000247363	novel transcript	0.248333	1.94338	2.02162	0.159951	0.933564
KSPZV1	1.8x10^6 PFSPZ	delta (post-immunization/pre-immunization baseline	ΔP	RANBP6	ENSG00000137040	RAN binding protein 6 [Source:HGNC Symbol;Acc:HGNC:9851]	0.16653	5.72898	2.02067	0.160047	0.933564
KSPZV1	1.8x10^6 PFSPZ	delta (post-immunization/pre-immunization baseline	ΔP	RP11-229P13.25	ENSG00000260190	novel transcript, overlapping FBXW5	0.478992	0.178787	2.02035	0.16008	0.933564
KSPZV1	1.8x10^6 PFSPZ	delta (post-immunization/pre-immunization baseline	ΔP	SLC22A5	ENSG00000197375	solute carrier family 22 member 5 [Source:HGNC Symbol;Acc:HGNC:10969]	0.156938	4.77106	2.01984	0.160132	0.933564
KSPZV1	1.8x10^6 PFSPZ	delta (post-immunization/pre-immunization baseline	ΔP	RP11-242D8.1	ENSG00000267002	novel transcript	0.132228	2.78316	2.01973	0.160142	0.933564
KSPZV1	1.8x10^6 PFSPZ	delta (post-immunization/pre-immunization baseline	ΔP	CTD-2012K14.2	ENSG00000261396	novel transcript, antisense to FAM65A	-0.31336	1.60712	2.01861	0.160256	0.933564
KSPZV1	1.8x10^6 PFSPZ	delta (post-immunization/pre-immunization baseline	ΔP	LINC02580	ENSG00000230587	long intergenic non-protein coding RNA 2580 [Source:HGNC Symbol;Acc:HGNC:53751]	0.291496	0.981665	2.01854	0.160264	0.933564
KSPZV1	1.8x10^6 PFSPZ	delta (post-immunization/pre-immunization baseline	ΔP	ANKLE1	ENSG00000160117	ankyrin repeat and LEM domain containing 1 [Source:HGNC Symbol;Acc:HGNC:26812]	-0.472941	1.36419	2.01827	0.160292	0.933564
KSPZV1	1.8x10^6 PFSPZ	delta (post-immunization/pre-immunization baseline	ΔP	RP11-307C12.12	ENSG00000271380	novel transcript, antisense to SHC1 and PYGO2	-0.174214	3.56578	2.01823	0.160295	0.933564
KSPZV1	1.8x10^6 PFSPZ	delta (post-immunization/pre-immunization baseline	ΔP	ACSS2	ENSG00000131069	acyl-CoA synthetase short chain family member 2 [Source:HGNC Symbol;Acc:HGNC:15814]	-0.169289	3.70156	2.01777	0.160343	0.933564
KSPZV1	1.8x10^6 PFSPZ	delta (post-immunization/pre-immunization baseline	ΔP	CAHM	ENSG00000270419	colon adenocarcinoma hypermethylated [Source:HGNC Symbol;Acc:HGNC:42860]	0.43357	0.951683	2.01748	0.160373	0.933564
KSPZV1	1.8x10^6 PFSPZ	delta (post-immunization/pre-immunization baseline	ΔP	BAIAP2L1	ENSG00000006453	BAR/IMD domain containing adaptor protein 2 like 1 [Source:HGNC Symbol;Acc:HGNC:21649]	0.16492	3.5276	2.01746	0.160374	0.933564
KSPZV1	1.8x10^6 PFSPZ	delta (post-immunization/pre-immunization baseline	ΔP	ALAD	ENSG00000148218	aminolevulinate dehydratase [Source:HGNC Symbol;Acc:HGNC:395]	-0.146668	5.01148	2.0174	0.16038	0.933564
KSPZV1	1.8x10^6 PFSPZ	delta (post-immunization/pre-immunization baseline	ΔP	KIF22	ENSG00000079616	kinesin family member 22 [Source:HGNC Symbol;Acc:HGNC:6391]	-0.107278	5.34346	2.01722	0.160399	0.933564
KSPZV1	1.8x10^6 PFSPZ	delta (post-immunization/pre-immunization baseline	ΔP	RP11-45M22.2	ENSG00000278864	novel transcript	0.15864	3.66864	2.01704	0.160417	0.933564
KSPZV1	1.8x10^6 PFSPZ	delta (post-immunization/pre-immunization baseline	ΔP	CSNK1D	ENSG00000141551	casein kinase 1 delta [Source:HGNC Symbol;Acc:HGNC:2452]	-0.142566	6.87785	2.01648	0.160474	0.933564
KSPZV1	1.8x10^6 PFSPZ	delta (post-immunization/pre-immunization baseline	ΔP	RP11-248M19.1	ENSG00000278075	novel transcript	0.524279	-0.329932	2.01594	0.16053	0.933564
KSPZV1	1.8x10^6 PFSPZ	delta (post-immunization/pre-immunization baseline	ΔP	XXbac-BPGBPG55C20.2	ENSG00000272316	novel transcript	0.293773	4.12059	2.01486	0.160639	0.933564
KSPZV1	1.8x10^6 PFSPZ	delta (post-immunization/pre-immunization baseline	ΔP	MANBA	ENSG00000109323	mannosidase beta [Source:HGNC Symbol;Acc:HGNC:6831]	-0.102081	5.9352	2.01468	0.160658	0.933564
KSPZV1	1.8x10^6 PFSPZ	delta (post-immunization/pre-immunization baseline	ΔP	NRBP2	ENSG00000185189	nuclear receptor binding protein 2 [Source:HGNC Symbol;Acc:HGNC:19339]	-0.263002	2.34161	2.01462	0.160664	0.933564
KSPZV1	1.8x10^6 PFSPZ	delta (post-immunization/pre-immunization baseline	ΔP	LBH	ENSG00000213626	LBH regulator of WNT signaling pathway [Source:HGNC Symbol;Acc:HGNC:29532]	-0.0962534	8.33214	2.01414	0.160713	0.933564
KSPZV1	1.8x10^6 PFSPZ	delta (post-immunization/pre-immunization baseline	ΔP	RBP7	ENSG00000162444	retinol binding protein 7 [Source:HGNC Symbol;Acc:HGNC:30316]	-0.361417	1.39944	2.01384	0.160744	0.933564
KSPZV1	1.8x10^6 PFSPZ	delta (post-immunization/pre-immunization baseline	ΔP	AC084219.4	ENSG00000186019	novel transcript, antisense to ZNF225 and ZNF224	0.13322	4.69792	2.01376	0.160752	0.933564
KSPZV1	1.8x10^6 PFSPZ	delta (post-immunization/pre-immunization baseline	ΔP	NFYC-AS1	ENSG00000272145	NFYC antisense RNA 1 [Source:HGNC Symbol;Acc:HGNC:49451]	0.150405	3.62983	2.01342	0.160787	0.933564
KSPZV1	1.8x10^6 PFSPZ	delta (post-immunization/pre-immunization baseline	ΔP	PPP6R1	ENSG00000105063	protein phosphatase 6 regulatory subunit 1 [Source:HGNC Symbol;Acc:HGNC:29195]	-0.160817	7.05705	2.01171	0.160962	0.934301
KSPZV1	1.8x10^6 PFSPZ	delta (post-immunization/pre-immunization baseline	ΔP	RP11-96O20.4	ENSG00000260170	novel protein	-0.14409	5.76066	2.00952	0.161187	0.934619
KSPZV1	1.8x10^6 PFSPZ	delta (post-immunization/pre-immunization baseline	ΔP	PSD4	ENSG00000125637	pleckstrin and Sec7 domain containing 4 [Source:HGNC Symbol;Acc:HGNC:19096]	-0.102055	7.93235	2.00944	0.161194	0.934619
KSPZV1	1.8x10^6 PFSPZ	delta (post-immunization/pre-immunization baseline	ΔP	CLEC2D	ENSG00000069493	C-type lectin domain family 2 member D [Source:HGNC Symbol;Acc:HGNC:14351]	0.148891	9.01771	2.00943	0.161196	0.934619
KSPZV1	1.8x10^6 PFSPZ	delta (post-immunization/pre-immunization baseline	ΔP	RP11-849H4.4	ENSG00000251143	novel transcript	-0.151548	5.70223	2.00917	0.161222	0.934619
KSPZV1	1.8x10^6 PFSPZ	delta (post-immunization/pre-immunization baseline	ΔP	OTUD4	ENSG00000164164	OTU deubiquitinase 4 [Source:HGNC Symbol;Acc:HGNC:24949]	-0.0820466	7.29742	2.00886	0.161254	0.934619
KSPZV1	1.8x10^6 PFSPZ	delta (post-immunization/pre-immunization baseline	ΔP	RILPL2	ENSG00000150977	Rab interacting lysosomal protein like 2 [Source:HGNC Symbol;Acc:HGNC:28787]	-0.120082	4.98411	2.00638	0.161509	0.93562
KSPZV1	1.8x10^6 PFSPZ	delta (post-immunization/pre-immunization baseline	ΔP	C19orf67	ENSG00000188032	chromosome 19 open reading frame 67 [Source:HGNC Symbol;Acc:HGNC:34354]	0.626846	-0.510304	2.00625	0.161522	0.93562
KSPZV1	1.8x10^6 PFSPZ	delta (post-immunization/pre-immunization baseline	ΔP	TMEM25	ENSG00000149582	transmembrane protein 25 [Source:HGNC Symbol;Acc:HGNC:25890]	-0.297068	2.21047	2.00505	0.161646	0.93606
KSPZV1	1.8x10^6 PFSPZ	delta (post-immunization/pre-immunization baseline	ΔP	FBXO40	ENSG00000163833	F-box protein 40 [Source:HGNC Symbol;Acc:HGNC:29816]	0.392994	1.38131	2.00426	0.161727	0.936255
KSPZV1	1.8x10^6 PFSPZ	delta (post-immunization/pre-immunization baseline	ΔP	CCR5	ENSG00000160791	C-C motif chemokine receptor 5 [Source:HGNC Symbol;Acc:HGNC:1606]	-0.240189	4.70874	2.00365	0.161791	0.936348
KSPZV1	1.8x10^6 PFSPZ	delta (post-immunization/pre-immunization baseline	ΔP	PAN3-AS1	ENSG00000261485	PAN3 antisense RNA 1 [Source:HGNC Symbol;Acc:HGNC:39932]	0.165936	3.69065	2.00264	0.161894	0.936671
KSPZV1	1.8x10^6 PFSPZ	delta (post-immunization/pre-immunization baseline	ΔP	P4HB	ENSG00000185624	prolyl 4-hydroxylase subunit beta [Source:HGNC Symbol;Acc:HGNC:8548]	-0.181383	7.1104	2.00143	0.162019	0.936739
KSPZV1	1.8x10^6 PFSPZ	delta (post-immunization/pre-immunization baseline	ΔP	AC064852.4	ENSG00000241409	novel transcript	-0.204824	1.92951	2.00119	0.162044	0.936739
KSPZV1	1.8x10^6 PFSPZ	delta (post-immunization/pre-immunization baseline	ΔP	NBL1	ENSG00000158747	NBL1, DAN family BMP antagonist [Source:HGNC Symbol;Acc:HGNC:7650]	-0.505998	1.35646	2.00005	0.162162	0.936739
KSPZV1	1.8x10^6 PFSPZ	delta (post-immunization/pre-immunization baseline	ΔP	UBE2G1	ENSG00000132388	ubiquitin conjugating enzyme E2 G1 [Source:HGNC Symbol;Acc:HGNC:12482]	-0.0853755	7.00774	1.99977	0.162191	0.936739
KSPZV1	1.8x10^6 PFSPZ	delta (post-immunization/pre-immunization baseline	ΔP	ZNF79	ENSG00000196152	zinc finger protein 79 [Source:HGNC Symbol;Acc:HGNC:13153]	0.16893	3.60592	1.99974	0.162194	0.936739
KSPZV1	1.8x10^6 PFSPZ	delta (post-immunization/pre-immunization baseline	ΔP	TMEM199	ENSG00000244045	transmembrane protein 199 [Source:HGNC Symbol;Acc:HGNC:18085]	0.0829593	4.66152	1.99972	0.162196	0.936739
KSPZV1	1.8x10^6 PFSPZ	delta (post-immunization/pre-immunization baseline	ΔP	SRF	ENSG00000112658	serum response factor [Source:HGNC Symbol;Acc:HGNC:11291]	-0.142413	5.68777	1.99872	0.162299	0.936739
KSPZV1	1.8x10^6 PFSPZ	delta (post-immunization/pre-immunization baseline	ΔP	RP11-325K4.2	ENSG00000261114	novel transcript, sense intronic to HERPUD1	0.237155	1.82964	1.99867	0.162305	0.936739
KSPZV1	1.8x10^6 PFSPZ	delta (post-immunization/pre-immunization baseline	ΔP	HLA-DRB5	ENSG00000198502	major histocompatibility complex, class II, DR beta 5 [Source:HGNC Symbol;Acc:HGNC:4953]	-1.43543	5.21314	2.00207	0.162358	0.936739
KSPZV1	1.8x10^6 PFSPZ	delta (post-immunization/pre-immunization baseline	ΔP	RAB41	ENSG00000147127	RAB41, member RAS oncogene family [Source:HGNC Symbol;Acc:HGNC:18293]	0.61027	-0.41728	1.9985	0.1624	0.936739
KSPZV1	1.8x10^6 PFSPZ	delta (post-immunization/pre-immunization baseline	ΔP	ZBTB25	ENSG00000089775	zinc finger and BTB domain containing 25 [Source:HGNC Symbol;Acc:HGNC:13112]	0.112656	7.41102	1.99713	0.162464	0.936739
KSPZV1	1.8x10^6 PFSPZ	delta (post-immunization/pre-immunization baseline	ΔP	RP5-997D24.3	ENSG00000225632	novel transcript	0.340997	0.958023	1.99666	0.162513	0.936739
KSPZV1	1.8x10^6 PFSPZ	delta (post-immunization/pre-immunization baseline	ΔP	AC104135.2	ENSG00000236209	novel transcript	-1.23087	-0.397861	2.0031	0.162544	0.936739
KSPZV1	1.8x10^6 PFSPZ	delta (post-immunization/pre-immunization baseline	ΔP	ABAT	ENSG00000183044	4-aminobutyrate aminotransferase [Source:HGNC Symbol;Acc:HGNC:23]	-0.132383	4.75286	1.99593	0.162588	0.936739
KSPZV1	1.8x10^6 PFSPZ	delta (post-immunization/pre-immunization baseline	ΔP	WASHC2C	ENSG00000172661	WASH complex subunit 2C [Source:HGNC Symbol;Acc:HGNC:23414]	-0.111483	6.12318	1.99562	0.162621	0.936739
KSPZV1	1.8x10^6 PFSPZ	delta (post-immunization/pre-immunization baseline	ΔP	RP11-1143G9.5	ENSG00000274979	novel transcript	0.397598	2.09366	1.99382	0.162807	0.93748
KSPZV1	1.8x10^6 PFSPZ	delta (post-immunization/pre-immunization baseline	ΔP	RP5-930J4.4	ENSG00000203394		0.0968788	5.56941	1.99197	0.163	0.93748
KSPZV1	1.8x10^6 PFSPZ	delta (post-immunization/pre-immunization baseline	ΔP	TLE4	ENSG00000106829	TLE family member 4, transcriptional corepressor [Source:HGNC Symbol;Acc:HGNC:11840]	-0.0832406	6.9379	1.99178	0.163019	0.93748
KSPZV1	1.8x10^6 PFSPZ	delta (post-immunization/pre-immunization baseline	ΔP	RNF150	ENSG00000170153	ring finger protein 150 [Source:HGNC Symbol;Acc:HGNC:23138]	-1.36056	-0.506868	2.01164	0.163028	0.93748
KSPZV1	1.8x10^6 PFSPZ	delta (post-immunization/pre-immunization baseline	ΔP	FXYD2	ENSG00000137731	FXYD domain containing ion transport regulator 2 [Source:HGNC Symbol;Acc:HGNC:4026]	0.410074	0.95785	1.99162	0.163036	0.93748
KSPZV1	1.8x10^6 PFSPZ	delta (post-immunization/pre-immunization baseline	ΔP	RP3-467L1.4	ENSG00000236266	novel transcript	-0.41571	0.969575	1.9916	0.163038	0.93748
KSPZV1	1.8x10^6 PFSPZ	delta (post-immunization/pre-immunization baseline	ΔP	C11orf95	ENSG00000188070	chromosome 11 open reading frame 95 [Source:HGNC Symbol;Acc:HGNC:28449]	-0.148417	3.37812	1.99101	0.1631	0.93748
KSPZV1	1.8x10^6 PFSPZ	delta (post-immunization/pre-immunization baseline	ΔP	ZMYM4-AS1	ENSG00000227409	ZMYM4 antisense RNA 1 [Source:HGNC Symbol;Acc:HGNC:40624]	-0.276586	1.34376	1.99038	0.163165	0.93748
KSPZV1	1.8x10^6 PFSPZ	delta (post-immunization/pre-immunization baseline	ΔP	SRGAP3	ENSG00000196220	SLIT-ROBO Rho GTPase activating protein 3 [Source:HGNC Symbol;Acc:HGNC:19744]	0.328336	2.30007	1.99025	0.163179	0.93748
KSPZV1	1.8x10^6 PFSPZ	delta (post-immunization/pre-immunization baseline	ΔP	TFG	ENSG00000114354	trafficking from ER to golgi regulator [Source:HGNC Symbol;Acc:HGNC:11758]	-0.067391	5.97584	1.9895	0.163257	0.937642
KSPZV1	1.8x10^6 PFSPZ	delta (post-immunization/pre-immunization baseline	ΔP	C2orf88	ENSG00000187699	chromosome 2 open reading frame 88 [Source:HGNC Symbol;Acc:HGNC:28191]	0.195477	5.26647	1.989	0.163308	0.937642
KSPZV1	1.8x10^6 PFSPZ	delta (post-immunization/pre-immunization baseline	ΔP	RP11-730K11.1	ENSG00000246790	novel transcript, antisense to SORL1	0.176707	4.17911	1.98818	0.163395	0.937642
KSPZV1	1.8x10^6 PFSPZ	delta (post-immunization/pre-immunization baseline	ΔP	CNDP2	ENSG00000133313	carnosine dipeptidase 2 [Source:HGNC Symbol;Acc:HGNC:24437]	-0.0993467	6.71376	1.98777	0.163437	0.937642
KSPZV1	1.8x10^6 PFSPZ	delta (post-immunization/pre-immunization baseline	ΔP	POMK	ENSG00000185900	protein O-mannose kinase [Source:HGNC Symbol;Acc:HGNC:26267]	-0.0916334	3.95458	1.98769	0.163446	0.937642
KSPZV1	1.8x10^6 PFSPZ	delta (post-immunization/pre-immunization baseline	ΔP	RP11-493E12.1	ENSG00000271889	novel transcript	0.435454	0.326872	1.98658	0.163561	0.937857
KSPZV1	1.8x10^6 PFSPZ	delta (post-immunization/pre-immunization baseline	ΔP	BTBD10	ENSG00000148925	BTB domain containing 10 [Source:HGNC Symbol;Acc:HGNC:21445]	-0.109713	5.16961	1.98604	0.163618	0.937857
KSPZV1	1.8x10^6 PFSPZ	delta (post-immunization/pre-immunization baseline	ΔP	TMEM161A	ENSG00000064545	transmembrane protein 161A [Source:HGNC Symbol;Acc:HGNC:26020]	-0.380307	1.97722	1.98213	0.164026	0.937857
KSPZV1	1.8x10^6 PFSPZ	delta (post-immunization/pre-immunization baseline	ΔP	MORF4L2-AS1	ENSG00000231154	MORF4L2 antisense RNA 1 [Source:HGNC Symbol;Acc:HGNC:27991]	0.299749	2.06385	1.98171	0.16407	0.937857
KSPZV1	1.8x10^6 PFSPZ	delta (post-immunization/pre-immunization baseline	ΔP	AIM2	ENSG00000163568	absent in melanoma 2 [Source:HGNC Symbol;Acc:HGNC:357]	0.239184	3.87929	1.98145	0.164098	0.937857
KSPZV1	1.8x10^6 PFSPZ	delta (post-immunization/pre-immunization baseline	ΔP	XX-C00717C00720L.1	ENSG00000279182	novel transcript, antisense to DENND6B	-0.787847	-0.584735	1.98524	0.164113	0.937857
KSPZV1	1.8x10^6 PFSPZ	delta (post-immunization/pre-immunization baseline	ΔP	SEMA4C	ENSG00000168758	semaphorin 4C [Source:HGNC Symbol;Acc:HGNC:10731]	-0.214957	3.70312	1.98103	0.164142	0.937857
KSPZV1	1.8x10^6 PFSPZ	delta (post-immunization/pre-immunization baseline	ΔP	CTD-2619J13.16	ENSG00000268543	novel transcript	-0.489485	-0.177099	1.98064	0.164183	0.937857
KSPZV1	1.8x10^6 PFSPZ	delta (post-immunization/pre-immunization baseline	ΔP	GAREM2	ENSG00000157833	GRB2 associated regulator of MAPK1 subtype 2 [Source:HGNC Symbol;Acc:HGNC:27172]	0.307344	1.92576	1.98054	0.164193	0.937857
KSPZV1	1.8x10^6 PFSPZ	delta (post-immunization/pre-immunization baseline	ΔP	PLAAT5	ENSG00000168004	phospholipase A and acyltransferase 5 [Source:HGNC Symbol;Acc:HGNC:24978]	0.982312	-0.763815	1.98457	0.164274	0.937857
KSPZV1	1.8x10^6 PFSPZ	delta (post-immunization/pre-immunization baseline	ΔP	PRICKLE4	ENSG00000124593	novel protein	0.110371	5.8343	1.97935	0.164319	0.937857
KSPZV1	1.8x10^6 PFSPZ	delta (post-immunization/pre-immunization baseline	ΔP	ZACN	ENSG00000186919	zinc activated ion channel [Source:HGNC Symbol;Acc:HGNC:29504]	-0.126098	4.59691	1.9792	0.164333	0.937857
KSPZV1	1.8x10^6 PFSPZ	delta (post-immunization/pre-immunization baseline	ΔP	NAA10	ENSG00000102030	N-alpha-acetyltransferase 10, NatA catalytic subunit [Source:HGNC Symbol;Acc:HGNC:18704]	0.129561	4.4952	1.9788	0.164376	0.937857
KSPZV1	1.8x10^6 PFSPZ	delta (post-immunization/pre-immunization baseline	ΔP	SYT5	ENSG00000129990	synaptotagmin 5 [Source:HGNC Symbol;Acc:HGNC:11513]	1.35538	-0.160245	1.99496	0.16445	0.937857
KSPZV1	1.8x10^6 PFSPZ	delta (post-immunization/pre-immunization baseline	ΔP	PHF12	ENSG00000109118	PHD finger protein 12 [Source:HGNC Symbol;Acc:HGNC:20816]	-0.0798315	6.88226	1.97764	0.164497	0.937857
KSPZV1	1.8x10^6 PFSPZ	delta (post-immunization/pre-immunization baseline	ΔP	SIPA1L1	ENSG00000197555	signal induced proliferation associated 1 like 1 [Source:HGNC Symbol;Acc:HGNC:20284]	-0.117445	6.98633	1.97759	0.164503	0.937857
KSPZV1	1.8x10^6 PFSPZ	delta (post-immunization/pre-immunization baseline	ΔP	RP11-33N14.3	ENSG00000277873	novel transcript, antisense to RFC5	0.218317	0.728201	1.97713	0.164551	0.937857
KSPZV1	1.8x10^6 PFSPZ	delta (post-immunization/pre-immunization baseline	ΔP	RP11-689B22.2	ENSG00000257221	novel transcript, antisense to SELPLG	0.17749	2.38877	1.97693	0.164572	0.937857
KSPZV1	1.8x10^6 PFSPZ	delta (post-immunization/pre-immunization baseline	ΔP	SNHG10	ENSG00000247092	small nucleolar RNA host gene 10 [Source:HGNC Symbol;Acc:HGNC:27510]	0.145792	3.17245	1.97681	0.164585	0.937857
KSPZV1	1.8x10^6 PFSPZ	delta (post-immunization/pre-immunization baseline	ΔP	TRA2A	ENSG00000164548	transformer 2 alpha homolog [Source:HGNC Symbol;Acc:HGNC:16645]	0.0705042	7.40425	1.976	0.164671	0.937857
KSPZV1	1.8x10^6 PFSPZ	delta (post-immunization/pre-immunization baseline	ΔP	TASL	ENSG00000120280	TLR adaptor interacting with endolysosomal SLC15A4 [Source:HGNC Symbol;Acc:HGNC:25667]	0.124952	4.28882	1.97564	0.164708	0.937857
KSPZV1	1.8x10^6 PFSPZ	delta (post-immunization/pre-immunization baseline	ΔP	IFI16	ENSG00000163565	interferon gamma inducible protein 16 [Source:HGNC Symbol;Acc:HGNC:5395]	-0.137944	8.49334	1.9753	0.164744	0.937857
KSPZV1	1.8x10^6 PFSPZ	delta (post-immunization/pre-immunization baseline	ΔP	SPCS3-AS1	ENSG00000248980	SPCS3 antisense RNA 1 [Source:HGNC Symbol;Acc:HGNC:54818]	0.214621	2.70867	1.97494	0.164782	0.937857
KSPZV1	1.8x10^6 PFSPZ	delta (post-immunization/pre-immunization baseline	ΔP	PITPNM2	ENSG00000090975	phosphatidylinositol transfer protein membrane associated 2 [Source:HGNC Symbol;Acc:HGNC:21044]	-0.134891	5.63452	1.9747	0.164806	0.937857
KSPZV1	1.8x10^6 PFSPZ	delta (post-immunization/pre-immunization baseline	ΔP	RP11-286O18.1	ENSG00000258843	novel transcript, antisense to NIN	0.162473	1.62899	1.97415	0.164865	0.937857
KSPZV1	1.8x10^6 PFSPZ	delta (post-immunization/pre-immunization baseline	ΔP	SPDYE1	ENSG00000136206	speedy/RINGO cell cycle regulator family member E1 [Source:HGNC Symbol;Acc:HGNC:16408]	0.16238	4.02298	1.97413	0.164867	0.937857
KSPZV1	1.8x10^6 PFSPZ	delta (post-immunization/pre-immunization baseline	ΔP	HYOU1	ENSG00000149428	hypoxia up-regulated 1 [Source:HGNC Symbol;Acc:HGNC:16931]	-0.190549	5.52023	1.97333	0.164952	0.937857
KSPZV1	1.8x10^6 PFSPZ	delta (post-immunization/pre-immunization baseline	ΔP	FZD7	ENSG00000155760	frizzled class receptor 7 [Source:HGNC Symbol;Acc:HGNC:4045]	-1.10226	-0.434394	1.98444	0.165024	0.937857
KSPZV1	1.8x10^6 PFSPZ	delta (post-immunization/pre-immunization baseline	ΔP	ARL2BP	ENSG00000102931	ADP ribosylation factor like GTPase 2 binding protein [Source:HGNC Symbol;Acc:HGNC:17146]	-0.0918134	5.68419	1.97105	0.165192	0.937857
KSPZV1	1.8x10^6 PFSPZ	delta (post-immunization/pre-immunization baseline	ΔP	RP11-1035H13.3	ENSG00000260342	novel protein	0.220598	8.55151	1.97056	0.165244	0.937857
KSPZV1	1.8x10^6 PFSPZ	delta (post-immunization/pre-immunization baseline	ΔP	MIB1	ENSG00000101752	MIB E3 ubiquitin protein ligase 1 [Source:HGNC Symbol;Acc:HGNC:21086]	-0.117948	6.35884	1.97021	0.165281	0.937857
KSPZV1	1.8x10^6 PFSPZ	delta (post-immunization/pre-immunization baseline	ΔP	RTEL1	ENSG00000258366	regulator of telomere elongation helicase 1 [Source:HGNC Symbol;Acc:HGNC:15888]	-0.207533	3.48545	1.96995	0.165309	0.937857
KSPZV1	1.8x10^6 PFSPZ	delta (post-immunization/pre-immunization baseline	ΔP	DRICH1	ENSG00000189269	aspartate rich 1 [Source:HGNC Symbol;Acc:HGNC:28031]	-0.527589	-0.120664	1.96918	0.165389	0.937857
KSPZV1	1.8x10^6 PFSPZ	delta (post-immunization/pre-immunization baseline	ΔP	ZSCAN32	ENSG00000140987	zinc finger and SCAN domain containing 32 [Source:HGNC Symbol;Acc:HGNC:20812]	0.0800414	4.62028	1.96909	0.165399	0.937857
KSPZV1	1.8x10^6 PFSPZ	delta (post-immunization/pre-immunization baseline	ΔP	RP11-288L9.4	ENSG00000225886	novel transcript, antisense to IFI6	0.526324	1.70198	1.96735	0.165584	0.937857
KSPZV1	1.8x10^6 PFSPZ	delta (post-immunization/pre-immunization baseline	ΔP	PRKCQ	ENSG00000065675	protein kinase C theta [Source:HGNC Symbol;Acc:HGNC:9410]	-0.0944073	6.00232	1.96719	0.1656	0.937857
KSPZV1	1.8x10^6 PFSPZ	delta (post-immunization/pre-immunization baseline	ΔP	ERLIN1	ENSG00000107566	ER lipid raft associated 1 [Source:HGNC Symbol;Acc:HGNC:16947]	0.086183	4.92507	1.96719	0.1656	0.937857
KSPZV1	1.8x10^6 PFSPZ	delta (post-immunization/pre-immunization baseline	ΔP	RP11-343C2.9	ENSG00000260371	novel protein	0.111338	3.5241	1.96553	0.165777	0.937857
KSPZV1	1.8x10^6 PFSPZ	delta (post-immunization/pre-immunization baseline	ΔP	MED8-AS1	ENSG00000229431	MED8 antisense RNA 1 [Source:HGNC Symbol;Acc:HGNC:40908]	-0.185682	1.57398	1.96507	0.165825	0.937857
KSPZV1	1.8x10^6 PFSPZ	delta (post-immunization/pre-immunization baseline	ΔP	AGPAT1	ENSG00000204310	1-acylglycerol-3-phosphate O-acyltransferase 1 [Source:HGNC Symbol;Acc:HGNC:324]	-1.95904	1.56855	1.98105	0.16584	0.937857
KSPZV1	1.8x10^6 PFSPZ	delta (post-immunization/pre-immunization baseline	ΔP	RP6-109B7.5	ENSG00000273289	novel transcript, antisense to C22orf26	0.671341	-0.797882	1.96323	0.16602	0.937857
KSPZV1	1.8x10^6 PFSPZ	delta (post-immunization/pre-immunization baseline	ΔP	CLASP2	ENSG00000163539	cytoplasmic linker associated protein 2 [Source:HGNC Symbol;Acc:HGNC:17078]	-0.11223	6.79278	1.96152	0.166202	0.937857
KSPZV1	1.8x10^6 PFSPZ	delta (post-immunization/pre-immunization baseline	ΔP	COQ7	ENSG00000167186	coenzyme Q7, hydroxylase [Source:HGNC Symbol;Acc:HGNC:2244]	-0.0907805	4.01007	1.96064	0.166296	0.937857
KSPZV1	1.8x10^6 PFSPZ	delta (post-immunization/pre-immunization baseline	ΔP	PANK2	ENSG00000125779	pantothenate kinase 2 [Source:HGNC Symbol;Acc:HGNC:15894]	-0.107668	5.86795	1.96057	0.166303	0.937857
KSPZV1	1.8x10^6 PFSPZ	delta (post-immunization/pre-immunization baseline	ΔP	ABCA2	ENSG00000107331	ATP binding cassette subfamily A member 2 [Source:HGNC Symbol;Acc:HGNC:32]	-0.251318	5.25395	1.96036	0.166325	0.937857
KSPZV1	1.8x10^6 PFSPZ	delta (post-immunization/pre-immunization baseline	ΔP	REXO1	ENSG00000079313	RNA exonuclease 1 homolog [Source:HGNC Symbol;Acc:HGNC:24616]	-0.163036	5.73665	1.96021	0.166341	0.937857
KSPZV1	1.8x10^6 PFSPZ	delta (post-immunization/pre-immunization baseline	ΔP	RP11-638I2.9	ENSG00000258521	novel transcript, antisense to WARS	0.360714	0.519648	1.95995	0.166369	0.937857
KSPZV1	1.8x10^6 PFSPZ	delta (post-immunization/pre-immunization baseline	ΔP	VPS11	ENSG00000160695	VPS11 core subunit of CORVET and HOPS complexes [Source:HGNC Symbol;Acc:HGNC:14583]	-0.113189	5.50516	1.95945	0.166422	0.937857
KSPZV1	1.8x10^6 PFSPZ	delta (post-immunization/pre-immunization baseline	ΔP	SCARNA2	ENSG00000278249	small Cajal body-specific RNA 2 [Source:HGNC Symbol;Acc:HGNC:32558]	0.234389	7.99384	1.95898	0.166472	0.937857
KSPZV1	1.8x10^6 PFSPZ	delta (post-immunization/pre-immunization baseline	ΔP	RP11-353N4.6	ENSG00000275557	novel transcript	0.219811	1.82443	1.95894	0.166477	0.937857
KSPZV1	1.8x10^6 PFSPZ	delta (post-immunization/pre-immunization baseline	ΔP	ARHGEF1	ENSG00000076928	Rho guanine nucleotide exchange factor 1 [Source:HGNC Symbol;Acc:HGNC:681]	-0.159017	7.25795	1.95848	0.166526	0.937857
KSPZV1	1.8x10^6 PFSPZ	delta (post-immunization/pre-immunization baseline	ΔP	ISY1	ENSG00000240682	ISY1 splicing factor homolog [Source:HGNC Symbol;Acc:HGNC:29201]	-0.111439	3.92843	1.95814	0.166563	0.937857
KSPZV1	1.8x10^6 PFSPZ	delta (post-immunization/pre-immunization baseline	ΔP	RP1-93H18.1	ENSG00000240050		0.607788	0.0142142	1.95784	0.166595	0.937857
KSPZV1	1.8x10^6 PFSPZ	delta (post-immunization/pre-immunization baseline	ΔP	WDR35	ENSG00000118965	WD repeat domain 35 [Source:HGNC Symbol;Acc:HGNC:29250]	-0.252522	3.7512	1.95763	0.166617	0.937857
KSPZV1	1.8x10^6 PFSPZ	delta (post-immunization/pre-immunization baseline	ΔP	AC012613.2	ENSG00000253406	novel transcript, antisense to ABLIM3	-1.22376	-0.625936	1.96141	0.166716	0.937857
KSPZV1	1.8x10^6 PFSPZ	delta (post-immunization/pre-immunization baseline	ΔP	RP11-401P9.7	ENSG00000278909	novel transcript	0.532402	0.472522	1.95847	0.166766	0.937857
KSPZV1	1.8x10^6 PFSPZ	delta (post-immunization/pre-immunization baseline	ΔP	LINC00926	ENSG00000247982	long intergenic non-protein coding RNA 926 [Source:HGNC Symbol;Acc:HGNC:27514]	0.162424	6.87722	1.95569	0.166824	0.937857
KSPZV1	1.8x10^6 PFSPZ	delta (post-immunization/pre-immunization baseline	ΔP	ARHGAP24	ENSG00000138639	Rho GTPase activating protein 24 [Source:HGNC Symbol;Acc:HGNC:25361]	-0.199289	4.84997	1.95522	0.166874	0.937857
KSPZV1	1.8x10^6 PFSPZ	delta (post-immunization/pre-immunization baseline	ΔP	HPS3	ENSG00000163755	HPS3 biogenesis of lysosomal organelles complex 2 subunit 1 [Source:HGNC Symbol;Acc:HGNC:15597]	-0.0914613	6.14742	1.95475	0.166924	0.937857
KSPZV1	1.8x10^6 PFSPZ	delta (post-immunization/pre-immunization baseline	ΔP	ITIH4	ENSG00000055955	inter-alpha-trypsin inhibitor heavy chain 4 [Source:HGNC Symbol;Acc:HGNC:6169]	0.23297	2.75428	1.95433	0.166969	0.937857
KSPZV1	1.8x10^6 PFSPZ	delta (post-immunization/pre-immunization baseline	ΔP	ZC3H12C	ENSG00000149289	zinc finger CCCH-type containing 12C [Source:HGNC Symbol;Acc:HGNC:29362]	-0.613339	1.65449	1.95329	0.16708	0.937857
KSPZV1	1.8x10^6 PFSPZ	delta (post-immunization/pre-immunization baseline	ΔP	NCOA3	ENSG00000124151	nuclear receptor coactivator 3 [Source:HGNC Symbol;Acc:HGNC:7670]	-0.0858034	8.38156	1.95293	0.167119	0.937857
KSPZV1	1.8x10^6 PFSPZ	delta (post-immunization/pre-immunization baseline	ΔP	METTL3	ENSG00000165819	methyltransferase like 3 [Source:HGNC Symbol;Acc:HGNC:17563]	0.083932	5.71997	1.95273	0.16714	0.937857
KSPZV1	1.8x10^6 PFSPZ	delta (post-immunization/pre-immunization baseline	ΔP	TMC3-AS1	ENSG00000259343	TMC3 antisense RNA 1 [Source:HGNC Symbol;Acc:HGNC:51424]	0.413218	0.350644	1.95206	0.167212	0.937857
KSPZV1	1.8x10^6 PFSPZ	delta (post-immunization/pre-immunization baseline	ΔP	CTD-2017C7.1	ENSG00000256705	novel transcript, antisense to PPP2R5C	0.245901	1.41283	1.95177	0.167243	0.937857
KSPZV1	1.8x10^6 PFSPZ	delta (post-immunization/pre-immunization baseline	ΔP	RP4-561L24.3	ENSG00000260464	novel transcript	0.352565	1.03643	1.95165	0.167256	0.937857
KSPZV1	1.8x10^6 PFSPZ	delta (post-immunization/pre-immunization baseline	ΔP	ZNF70	ENSG00000187792	zinc finger protein 70 [Source:HGNC Symbol;Acc:HGNC:13140]	0.131446	4.03804	1.95164	0.167257	0.937857
KSPZV1	1.8x10^6 PFSPZ	delta (post-immunization/pre-immunization baseline	ΔP	PRDM13	ENSG00000112238	PR/SET domain 13 [Source:HGNC Symbol;Acc:HGNC:13998]	-1.82208	-0.0936464	1.98094	0.16727	0.937857
KSPZV1	1.8x10^6 PFSPZ	delta (post-immunization/pre-immunization baseline	ΔP	IL17RA	ENSG00000177663	interleukin 17 receptor A [Source:HGNC Symbol;Acc:HGNC:5985]	-0.17378	7.87627	1.95141	0.167281	0.937857
KSPZV1	1.8x10^6 PFSPZ	delta (post-immunization/pre-immunization baseline	ΔP	MCHR1	ENSG00000128285	melanin concentrating hormone receptor 1 [Source:HGNC Symbol;Acc:HGNC:4479]	0.683688	0.999325	1.95125	0.167299	0.937857
KSPZV1	1.8x10^6 PFSPZ	delta (post-immunization/pre-immunization baseline	ΔP	RP11-359J14.2	ENSG00000256973	novel transcript	0.208114	2.04384	1.95123	0.167301	0.937857
KSPZV1	1.8x10^6 PFSPZ	delta (post-immunization/pre-immunization baseline	ΔP	LINC00674	ENSG00000237854	long intergenic non-protein coding RNA 674 [Source:HGNC Symbol;Acc:HGNC:44355]	0.082536	5.34622	1.95059	0.167369	0.937857
KSPZV1	1.8x10^6 PFSPZ	delta (post-immunization/pre-immunization baseline	ΔP	NUMA1	ENSG00000137497	nuclear mitotic apparatus protein 1 [Source:HGNC Symbol;Acc:HGNC:8059]	-0.127902	7.16844	1.95041	0.167388	0.937857
KSPZV1	1.8x10^6 PFSPZ	delta (post-immunization/pre-immunization baseline	ΔP	RP11-796E2.4	ENSG00000245904	novel transcript, antisense to BTG1	0.283124	7.53233	1.94937	0.1675	0.937857
KSPZV1	1.8x10^6 PFSPZ	delta (post-immunization/pre-immunization baseline	ΔP	MAFK	ENSG00000198517	MAF bZIP transcription factor K [Source:HGNC Symbol;Acc:HGNC:6782]	-0.219949	4.26948	1.94915	0.167524	0.937857
KSPZV1	1.8x10^6 PFSPZ	delta (post-immunization/pre-immunization baseline	ΔP	RP3-329A5.8	ENSG00000272374	novel transcript, antisense to SCUBE3	0.272348	2.46217	1.94865	0.167577	0.937857
KSPZV1	1.8x10^6 PFSPZ	delta (post-immunization/pre-immunization baseline	ΔP	TOMM34	ENSG00000025772	translocase of outer mitochondrial membrane 34 [Source:HGNC Symbol;Acc:HGNC:15746]	-0.129768	3.79989	1.9486	0.167583	0.937857
KSPZV1	1.8x10^6 PFSPZ	delta (post-immunization/pre-immunization baseline	ΔP	EMP1	ENSG00000134531	epithelial membrane protein 1 [Source:HGNC Symbol;Acc:HGNC:3333]	-0.769359	0.819264	1.94792	0.167656	0.937857
KSPZV1	1.8x10^6 PFSPZ	delta (post-immunization/pre-immunization baseline	ΔP	RP11-45M22.4	ENSG00000264187	novel protein	-0.153799	2.93507	1.94758	0.167693	0.937857
KSPZV1	1.8x10^6 PFSPZ	delta (post-immunization/pre-immunization baseline	ΔP	C4orf3	ENSG00000164096	chromosome 4 open reading frame 3 [Source:HGNC Symbol;Acc:HGNC:19225]	0.0907554	6.23248	1.94734	0.167718	0.937857
KSPZV1	1.8x10^6 PFSPZ	delta (post-immunization/pre-immunization baseline	ΔP	ZUP1	ENSG00000153975	zinc finger containing ubiquitin peptidase 1 [Source:HGNC Symbol;Acc:HGNC:21224]	0.153091	4.11841	1.94714	0.16774	0.937857
KSPZV1	1.8x10^6 PFSPZ	delta (post-immunization/pre-immunization baseline	ΔP	RP11-139J15.7	ENSG00000271786		0.222845	1.84856	1.94592	0.167871	0.937857
KSPZV1	1.8x10^6 PFSPZ	delta (post-immunization/pre-immunization baseline	ΔP	LEMD3	ENSG00000174106	LEM domain containing 3 [Source:HGNC Symbol;Acc:HGNC:28887]	-0.080369	6.48055	1.94584	0.16788	0.937857
KSPZV1	1.8x10^6 PFSPZ	delta (post-immunization/pre-immunization baseline	ΔP	CHST10	ENSG00000115526	carbohydrate sulfotransferase 10 [Source:HGNC Symbol;Acc:HGNC:19650]	-0.298596	2.10068	1.94541	0.167926	0.937857
KSPZV1	1.8x10^6 PFSPZ	delta (post-immunization/pre-immunization baseline	ΔP	CTA-345G4.1	ENSG00000279276	novel transcript	-0.635194	-0.227269	2.38644	0.167942	0.937857
KSPZV1	1.8x10^6 PFSPZ	delta (post-immunization/pre-immunization baseline	ΔP	ZNF229	ENSG00000278318	zinc finger protein 229 [Source:HGNC Symbol;Acc:HGNC:13022]	-0.429783	1.83786	1.94484	0.167987	0.937857
KSPZV1	1.8x10^6 PFSPZ	delta (post-immunization/pre-immunization baseline	ΔP	CFAP94	ENSG00000118307	cilia and flagella associated protein 94 [Source:HGNC Symbol;Acc:HGNC:29599]	0.425334	1.21128	1.9444	0.168035	0.937857
KSPZV1	1.8x10^6 PFSPZ	delta (post-immunization/pre-immunization baseline	ΔP	C9orf106	ENSG00000179082	chromosome 9 putative open reading frame 106 [Source:HGNC Symbol;Acc:HGNC:31370]	0.415616	1.50673	1.94435	0.16804	0.937857
KSPZV1	1.8x10^6 PFSPZ	delta (post-immunization/pre-immunization baseline	ΔP	RP5-966M1.6	ENSG00000243696	novel MUSTN1-ITIH4 readthrough	0.19206	3.39874	1.94418	0.168058	0.937857
KSPZV1	1.8x10^6 PFSPZ	delta (post-immunization/pre-immunization baseline	ΔP	AC025918.2	ENSG00000225798	novel transcript	0.366506	0.375622	1.94338	0.168144	0.937857
KSPZV1	1.8x10^6 PFSPZ	delta (post-immunization/pre-immunization baseline	ΔP	CTC-523E23.11	ENSG00000271109	novel transcript	0.244332	3.10589	1.9432	0.168164	0.937857
KSPZV1	1.8x10^6 PFSPZ	delta (post-immunization/pre-immunization baseline	ΔP	ZNF32	ENSG00000169740	zinc finger protein 32 [Source:HGNC Symbol;Acc:HGNC:13095]	0.158843	3.5663	1.94287	0.1682	0.937857
KSPZV1	1.8x10^6 PFSPZ	delta (post-immunization/pre-immunization baseline	ΔP	OSBPL2	ENSG00000130703	oxysterol binding protein like 2 [Source:HGNC Symbol;Acc:HGNC:15761]	-0.0995137	6.08887	1.94271	0.168217	0.937857
KSPZV1	1.8x10^6 PFSPZ	delta (post-immunization/pre-immunization baseline	ΔP	LINC02073	ENSG00000267452	long intergenic non-protein coding RNA 2073 [Source:HGNC Symbol;Acc:HGNC:52919]	1.04974	-0.660975	1.94819	0.168223	0.937857
KSPZV1	1.8x10^6 PFSPZ	delta (post-immunization/pre-immunization baseline	ΔP	CD68	ENSG00000129226	CD68 molecule [Source:HGNC Symbol;Acc:HGNC:1693]	-0.193196	7.75142	1.94244	0.168246	0.937857
KSPZV1	1.8x10^6 PFSPZ	delta (post-immunization/pre-immunization baseline	ΔP	BMPR1A	ENSG00000107779	bone morphogenetic protein receptor type 1A [Source:HGNC Symbol;Acc:HGNC:1076]	0.28467	3.2375	1.94165	0.168331	0.937857
KSPZV1	1.8x10^6 PFSPZ	delta (post-immunization/pre-immunization baseline	ΔP	RP11-430C7.5	ENSG00000240219	novel transcript	0.204487	2.03423	1.94131	0.168368	0.937857
KSPZV1	1.8x10^6 PFSPZ	delta (post-immunization/pre-immunization baseline	ΔP	RP11-454F8.3	ENSG00000280227	novel transcript	-0.419752	0.908939	1.94112	0.168389	0.937857
KSPZV1	1.8x10^6 PFSPZ	delta (post-immunization/pre-immunization baseline	ΔP	FPR3	ENSG00000187474	formyl peptide receptor 3 [Source:HGNC Symbol;Acc:HGNC:3828]	-0.838296	0.0240562	1.9411	0.168468	0.937857
KSPZV1	1.8x10^6 PFSPZ	delta (post-immunization/pre-immunization baseline	ΔP	MTFR1L	ENSG00000117640	mitochondrial fission regulator 1 like [Source:HGNC Symbol;Acc:HGNC:28836]	0.096382	4.6273	1.93991	0.168519	0.937857
KSPZV1	1.8x10^6 PFSPZ	delta (post-immunization/pre-immunization baseline	ΔP	FGF13	ENSG00000129682	fibroblast growth factor 13 [Source:HGNC Symbol;Acc:HGNC:3670]	-1.00031	0.0733434	1.94817	0.168527	0.937857
KSPZV1	1.8x10^6 PFSPZ	delta (post-immunization/pre-immunization baseline	ΔP	ANKRD13B	ENSG00000198720	ankyrin repeat domain 13B [Source:HGNC Symbol;Acc:HGNC:26363]	-0.486823	0.681146	1.93955	0.168635	0.937857
KSPZV1	1.8x10^6 PFSPZ	delta (post-immunization/pre-immunization baseline	ΔP	PPP1R3F	ENSG00000049769	protein phosphatase 1 regulatory subunit 3F [Source:HGNC Symbol;Acc:HGNC:14944]	0.231886	3.18	1.93867	0.168654	0.937857
KSPZV1	1.8x10^6 PFSPZ	delta (post-immunization/pre-immunization baseline	ΔP	ZXDA	ENSG00000198205	zinc finger X-linked duplicated A [Source:HGNC Symbol;Acc:HGNC:13198]	0.116382	4.45091	1.93756	0.168773	0.937857
KSPZV1	1.8x10^6 PFSPZ	delta (post-immunization/pre-immunization baseline	ΔP	RP4-614O4.13	ENSG00000279253	novel transcript	0.200718	2.78127	1.93743	0.168788	0.937857
KSPZV1	1.8x10^6 PFSPZ	delta (post-immunization/pre-immunization baseline	ΔP	ZFHX2-AS1	ENSG00000157306	ZFHX2 antisense RNA 1 [Source:HGNC Symbol;Acc:HGNC:52658]	0.0748101	4.99366	1.93727	0.168806	0.937857
KSPZV1	1.8x10^6 PFSPZ	delta (post-immunization/pre-immunization baseline	ΔP	ADI1	ENSG00000182551	acireductone dioxygenase 1 [Source:HGNC Symbol;Acc:HGNC:30576]	0.260863	4.44274	1.93722	0.168811	0.937857
KSPZV1	1.8x10^6 PFSPZ	delta (post-immunization/pre-immunization baseline	ΔP	CCDC59	ENSG00000133773	coiled-coil domain containing 59 [Source:HGNC Symbol;Acc:HGNC:25005]	0.135431	5.06434	1.93672	0.168865	0.937857
KSPZV1	1.8x10^6 PFSPZ	delta (post-immunization/pre-immunization baseline	ΔP	CTD-2083E4.4	ENSG00000260774	novel transcript	0.206039	2.30171	1.93662	0.168876	0.937857
KSPZV1	1.8x10^6 PFSPZ	delta (post-immunization/pre-immunization baseline	ΔP	PRKCSH	ENSG00000130175	protein kinase C substrate 80K-H [Source:HGNC Symbol;Acc:HGNC:9411]	-0.170299	6.66043	1.93624	0.168917	0.937857
KSPZV1	1.8x10^6 PFSPZ	delta (post-immunization/pre-immunization baseline	ΔP	KCNC3	ENSG00000131398	potassium voltage-gated channel subfamily C member 3 [Source:HGNC Symbol;Acc:HGNC:6235]	0.249591	3.57156	1.9362	0.168921	0.937857
KSPZV1	1.8x10^6 PFSPZ	delta (post-immunization/pre-immunization baseline	ΔP	PDE1B	ENSG00000123360	phosphodiesterase 1B [Source:HGNC Symbol;Acc:HGNC:8775]	-0.321703	2.57965	1.93432	0.169125	0.937857
KSPZV1	1.8x10^6 PFSPZ	delta (post-immunization/pre-immunization baseline	ΔP	CTD-2302E22.2	ENSG00000258800	novel transcript	-0.283324	0.740104	1.93398	0.169162	0.937857
KSPZV1	1.8x10^6 PFSPZ	delta (post-immunization/pre-immunization baseline	ΔP	TOR1AIP2	ENSG00000169905	torsin 1A interacting protein 2 [Source:HGNC Symbol;Acc:HGNC:24055]	-0.0881448	7.40768	1.93361	0.169203	0.937857
KSPZV1	1.8x10^6 PFSPZ	delta (post-immunization/pre-immunization baseline	ΔP	CTD-2561B21.5	ENSG00000261924	novel transcript, antisense to RPTOR	0.248034	2.96083	1.93328	0.169238	0.937857
KSPZV1	1.8x10^6 PFSPZ	delta (post-immunization/pre-immunization baseline	ΔP	CACNA1F	ENSG00000102001	calcium voltage-gated channel subunit alpha1 F [Source:HGNC Symbol;Acc:HGNC:1393]	0.730623	0.179962	1.9348	0.169311	0.937857
KSPZV1	1.8x10^6 PFSPZ	delta (post-immunization/pre-immunization baseline	ΔP	SCAF4	ENSG00000156304	SR-related CTD associated factor 4 [Source:HGNC Symbol;Acc:HGNC:19304]	-0.0753317	6.69721	1.93236	0.169338	0.937857
KSPZV1	1.8x10^6 PFSPZ	delta (post-immunization/pre-immunization baseline	ΔP	REV3L	ENSG00000009413	REV3 like, DNA directed polymerase zeta catalytic subunit [Source:HGNC Symbol;Acc:HGNC:9968]	-0.127575	7.13393	1.9321	0.169366	0.937857
KSPZV1	1.8x10^6 PFSPZ	delta (post-immunization/pre-immunization baseline	ΔP	CCDC66	ENSG00000180376	coiled-coil domain containing 66 [Source:HGNC Symbol;Acc:HGNC:27709]	0.166724	6.05571	1.93193	0.169384	0.937857
KSPZV1	1.8x10^6 PFSPZ	delta (post-immunization/pre-immunization baseline	ΔP	USP54	ENSG00000166348	ubiquitin specific peptidase 54 [Source:HGNC Symbol;Acc:HGNC:23513]	0.111893	4.02671	1.93077	0.169511	0.937857
KSPZV1	1.8x10^6 PFSPZ	delta (post-immunization/pre-immunization baseline	ΔP	SLC44A2	ENSG00000129353	solute carrier family 44 member 2 [Source:HGNC Symbol;Acc:HGNC:17292]	-0.145458	7.87528	1.93054	0.169536	0.937857
KSPZV1	1.8x10^6 PFSPZ	delta (post-immunization/pre-immunization baseline	ΔP	GBF1	ENSG00000107862	golgi brefeldin A resistant guanine nucleotide exchange factor 1 [Source:HGNC Symbol;Acc:HGNC:4181]	-0.128433	6.11131	1.92968	0.169629	0.937857
KSPZV1	1.8x10^6 PFSPZ	delta (post-immunization/pre-immunization baseline	ΔP	DIAPH2	ENSG00000147202	diaphanous related formin 2 [Source:HGNC Symbol;Acc:HGNC:2877]	-0.142324	6.11478	1.92929	0.169672	0.937857
KSPZV1	1.8x10^6 PFSPZ	delta (post-immunization/pre-immunization baseline	ΔP	UNC5CL	ENSG00000124602	unc-5 family C-terminal like [Source:HGNC Symbol;Acc:HGNC:21203]	0.258301	1.72197	1.92924	0.169677	0.937857
KSPZV1	1.8x10^6 PFSPZ	delta (post-immunization/pre-immunization baseline	ΔP	RP11-484D2.2	ENSG00000254907	novel transcript, antisense to API5 and TTC17	-0.119828	3.64818	1.92922	0.16968	0.937857
KSPZV1	1.8x10^6 PFSPZ	delta (post-immunization/pre-immunization baseline	ΔP	VMAC	ENSG00000187650	vimentin type intermediate filament associated coiled-coil protein [Source:HGNC Symbol;Acc:HGNC:33803]	0.121661	3.97491	1.9292	0.169681	0.937857
KSPZV1	1.8x10^6 PFSPZ	delta (post-immunization/pre-immunization baseline	ΔP	RLN1	ENSG00000107018	relaxin 1 [Source:HGNC Symbol;Acc:HGNC:10026]	0.467693	0.198668	1.92939	0.169738	0.937857
KSPZV1	1.8x10^6 PFSPZ	delta (post-immunization/pre-immunization baseline	ΔP	STT3A	ENSG00000134910	STT3 oligosaccharyltransferase complex catalytic subunit A [Source:HGNC Symbol;Acc:HGNC:6172]	-0.0945127	6.31448	1.92856	0.169752	0.937857
KSPZV1	1.8x10^6 PFSPZ	delta (post-immunization/pre-immunization baseline	ΔP	AC007906.1	ENSG00000279018		-0.146876	3.42352	1.92855	0.169753	0.937857
KSPZV1	1.8x10^6 PFSPZ	delta (post-immunization/pre-immunization baseline	ΔP	RP11-147L13.14	ENSG00000278740	novel transcript	0.444386	1.87934	1.92827	0.169783	0.937857
KSPZV1	1.8x10^6 PFSPZ	delta (post-immunization/pre-immunization baseline	ΔP	RP11-4O1.2	ENSG00000259953	novel transcript, overlapping SUSD1	-0.189323	3.38952	1.92785	0.169829	0.937857
KSPZV1	1.8x10^6 PFSPZ	delta (post-immunization/pre-immunization baseline	ΔP	EFCAB14-AS1	ENSG00000228237	EFCAB14 antisense RNA 1 [Source:HGNC Symbol;Acc:HGNC:44108]	-0.167949	2.91682	1.92757	0.169859	0.937857
KSPZV1	1.8x10^6 PFSPZ	delta (post-immunization/pre-immunization baseline	ΔP	LINC01011	ENSG00000244041	long intergenic non-protein coding RNA 1011 [Source:HGNC Symbol;Acc:HGNC:33812]	0.207279	3.24624	1.92741	0.169877	0.937857
KSPZV1	1.8x10^6 PFSPZ	delta (post-immunization/pre-immunization baseline	ΔP	ZNF792	ENSG00000180884	zinc finger protein 792 [Source:HGNC Symbol;Acc:HGNC:24751]	0.100716	4.93258	1.92713	0.169907	0.937857
KSPZV1	1.8x10^6 PFSPZ	delta (post-immunization/pre-immunization baseline	ΔP	TDRKH-AS1	ENSG00000203288	TDRKH antisense RNA 1 [Source:HGNC Symbol;Acc:HGNC:40578]	0.567278	0.104328	1.92697	0.169925	0.937857
KSPZV1	1.8x10^6 PFSPZ	delta (post-immunization/pre-immunization baseline	ΔP	CMC2	ENSG00000103121	C-X9-C motif containing 2 [Source:HGNC Symbol;Acc:HGNC:24447]	0.161655	4.43195	1.92621	0.170007	0.938014
KSPZV1	1.8x10^6 PFSPZ	delta (post-immunization/pre-immunization baseline	ΔP	TTLL1	ENSG00000100271	tubulin tyrosine ligase like 1 [Source:HGNC Symbol;Acc:HGNC:1312]	-0.200617	2.07358	1.92584	0.170049	0.938014
KSPZV1	1.8x10^6 PFSPZ	delta (post-immunization/pre-immunization baseline	ΔP	FAM209A	ENSG00000124103	family with sequence similarity 209 member A [Source:HGNC Symbol;Acc:HGNC:16100]	-0.143695	3.21055	1.92456	0.170188	0.938163
KSPZV1	1.8x10^6 PFSPZ	delta (post-immunization/pre-immunization baseline	ΔP	NPC1	ENSG00000141458	NPC intracellular cholesterol transporter 1 [Source:HGNC Symbol;Acc:HGNC:7897]	0.0795835	6.42738	1.92448	0.170197	0.938163
KSPZV1	1.8x10^6 PFSPZ	delta (post-immunization/pre-immunization baseline	ΔP	NBPF1	ENSG00000219481	NBPF member 1 [Source:HGNC Symbol;Acc:HGNC:26088]	0.1694	5.00711	1.92426	0.170221	0.938163
KSPZV1	1.8x10^6 PFSPZ	delta (post-immunization/pre-immunization baseline	ΔP	RAB33B	ENSG00000172007	RAB33B, member RAS oncogene family [Source:HGNC Symbol;Acc:HGNC:16075]	0.113278	5.64152	1.92352	0.170302	0.938163
KSPZV1	1.8x10^6 PFSPZ	delta (post-immunization/pre-immunization baseline	ΔP	RPL35A	ENSG00000182899	ribosomal protein L35a [Source:HGNC Symbol;Acc:HGNC:10345]	0.177378	7.50722	1.92313	0.170345	0.938163
KSPZV1	1.8x10^6 PFSPZ	delta (post-immunization/pre-immunization baseline	ΔP	HELLS	ENSG00000119969	helicase, lymphoid specific [Source:HGNC Symbol;Acc:HGNC:4861]	-0.264217	4.47077	1.92297	0.170362	0.938163
KSPZV1	1.8x10^6 PFSPZ	delta (post-immunization/pre-immunization baseline	ΔP	COX20	ENSG00000203667	cytochrome c oxidase assembly factor COX20 [Source:HGNC Symbol;Acc:HGNC:26970]	0.142139	7.15675	1.92154	0.170519	0.938619
KSPZV1	1.8x10^6 PFSPZ	delta (post-immunization/pre-immunization baseline	ΔP	PHIP	ENSG00000146247	pleckstrin homology domain interacting protein [Source:HGNC Symbol;Acc:HGNC:15673]	-0.129149	8.16817	1.92134	0.170541	0.938619
KSPZV1	1.8x10^6 PFSPZ	delta (post-immunization/pre-immunization baseline	ΔP	PMF1-BGLAP	ENSG00000260238	PMF1-BGLAP readthrough [Source:HGNC Symbol;Acc:HGNC:42953]	-0.136512	3.80402	1.92064	0.170618	0.938779
KSPZV1	1.8x10^6 PFSPZ	delta (post-immunization/pre-immunization baseline	ΔP	SC5D	ENSG00000109929	sterol-C5-desaturase [Source:HGNC Symbol;Acc:HGNC:10547]	0.193455	4.63623	1.91934	0.170761	0.939304
KSPZV1	1.8x10^6 PFSPZ	delta (post-immunization/pre-immunization baseline	ΔP	BBS2	ENSG00000125124	Bardet-Biedl syndrome 2 [Source:HGNC Symbol;Acc:HGNC:967]	-0.118244	4.80092	1.91848	0.170855	0.939371
KSPZV1	1.8x10^6 PFSPZ	delta (post-immunization/pre-immunization baseline	ΔP	ZMAT1	ENSG00000166432	zinc finger matrin-type 1 [Source:HGNC Symbol;Acc:HGNC:29377]	0.179765	5.8561	1.91792	0.170916	0.939371
KSPZV1	1.8x10^6 PFSPZ	delta (post-immunization/pre-immunization baseline	ΔP	STK26	ENSG00000134602	serine/threonine kinase 26 [Source:HGNC Symbol;Acc:HGNC:18174]	-0.108862	6.88889	1.91777	0.170933	0.939371
KSPZV1	1.8x10^6 PFSPZ	delta (post-immunization/pre-immunization baseline	ΔP	ATXN2L	ENSG00000168488	ataxin 2 like [Source:HGNC Symbol;Acc:HGNC:31326]	-0.145491	7.11567	1.91653	0.171069	0.939371
KSPZV1	1.8x10^6 PFSPZ	delta (post-immunization/pre-immunization baseline	ΔP	RP11-147L13.13	ENSG00000277476	novel transcript	0.204639	2.75136	1.91634	0.17109	0.939371
KSPZV1	1.8x10^6 PFSPZ	delta (post-immunization/pre-immunization baseline	ΔP	RP11-185E12.2	ENSG00000272406	novel transcript	-0.405006	0.601685	1.91199	0.17157	0.939371
KSPZV1	1.8x10^6 PFSPZ	delta (post-immunization/pre-immunization baseline	ΔP	PCDHGA7	ENSG00000253537	protocadherin gamma subfamily A, 7 [Source:HGNC Symbol;Acc:HGNC:8705]	0.507664	1.15409	1.91115	0.171663	0.939371
KSPZV1	1.8x10^6 PFSPZ	delta (post-immunization/pre-immunization baseline	ΔP	POLN	ENSG00000130997	DNA polymerase nu [Source:HGNC Symbol;Acc:HGNC:18870]	0.169027	2.87271	1.91065	0.171717	0.939371
KSPZV1	1.8x10^6 PFSPZ	delta (post-immunization/pre-immunization baseline	ΔP	RP4-575N6.4	ENSG00000225938	novel transcript	0.269754	1.03404	1.90992	0.171798	0.939371
KSPZV1	1.8x10^6 PFSPZ	delta (post-immunization/pre-immunization baseline	ΔP	FAM220A	ENSG00000178397	family with sequence similarity 220 member A [Source:HGNC Symbol;Acc:HGNC:22422]	0.110859	3.80059	1.90929	0.171868	0.939371
KSPZV1	1.8x10^6 PFSPZ	delta (post-immunization/pre-immunization baseline	ΔP	RP11-265P11.1	ENSG00000224610	novel transcript	0.479137	-0.0317347	1.90809	0.172001	0.939371
KSPZV1	1.8x10^6 PFSPZ	delta (post-immunization/pre-immunization baseline	ΔP	AKAP7	ENSG00000118507	A-kinase anchoring protein 7 [Source:HGNC Symbol;Acc:HGNC:377]	0.197332	4.54694	1.90782	0.17203	0.939371
KSPZV1	1.8x10^6 PFSPZ	delta (post-immunization/pre-immunization baseline	ΔP	PBX2	ENSG00000204304	PBX homeobox 2 [Source:HGNC Symbol;Acc:HGNC:8633]	-1.32564	0.919758	1.91741	0.172087	0.939371
KSPZV1	1.8x10^6 PFSPZ	delta (post-immunization/pre-immunization baseline	ΔP	PADI4	ENSG00000159339	peptidyl arginine deiminase 4 [Source:HGNC Symbol;Acc:HGNC:18368]	-0.319825	3.70508	1.90724	0.172095	0.939371
KSPZV1	1.8x10^6 PFSPZ	delta (post-immunization/pre-immunization baseline	ΔP	AP000569.9	ENSG00000273102	novel transcript	0.444224	0.368499	1.90672	0.172152	0.939371
KSPZV1	1.8x10^6 PFSPZ	delta (post-immunization/pre-immunization baseline	ΔP	PPP3CC	ENSG00000120910	protein phosphatase 3 catalytic subunit gamma [Source:HGNC Symbol;Acc:HGNC:9316]	0.0927597	5.84814	1.90583	0.172251	0.939371
KSPZV1	1.8x10^6 PFSPZ	delta (post-immunization/pre-immunization baseline	ΔP	TTC13	ENSG00000143643	tetratricopeptide repeat domain 13 [Source:HGNC Symbol;Acc:HGNC:26204]	0.095569	6.0159	1.90551	0.172287	0.939371
KSPZV1	1.8x10^6 PFSPZ	delta (post-immunization/pre-immunization baseline	ΔP	BCAR3-AS1	ENSG00000224093	BCAR3 antisense RNA 1 [Source:HGNC Symbol;Acc:HGNC:40093]	0.620865	-0.186205	1.9048	0.172365	0.939371
KSPZV1	1.8x10^6 PFSPZ	delta (post-immunization/pre-immunization baseline	ΔP	RP11-415F23.2	ENSG00000271964	novel transcript, antisense to RFTN1	0.191215	3.42473	1.9048	0.172366	0.939371
KSPZV1	1.8x10^6 PFSPZ	delta (post-immunization/pre-immunization baseline	ΔP	MEF2C-AS2	ENSG00000245864	MEF2C antisense RNA 2 [Source:HGNC Symbol;Acc:HGNC:53115]	-0.185978	2.75866	1.90459	0.172389	0.939371
KSPZV1	1.8x10^6 PFSPZ	delta (post-immunization/pre-immunization baseline	ΔP	NUP50-DT	ENSG00000226328	NUP50 divergent transcript [Source:HGNC Symbol;Acc:HGNC:50502]	0.107589	3.2952	1.90412	0.17244	0.939371
KSPZV1	1.8x10^6 PFSPZ	delta (post-immunization/pre-immunization baseline	ΔP	RP11-81A22.4	ENSG00000280254	TEC	0.445656	0.372261	1.90369	0.172489	0.939371
KSPZV1	1.8x10^6 PFSPZ	delta (post-immunization/pre-immunization baseline	ΔP	DUSP23	ENSG00000158716	dual specificity phosphatase 23 [Source:HGNC Symbol;Acc:HGNC:21480]	-0.23184	3.10309	1.90226	0.172648	0.939371
KSPZV1	1.8x10^6 PFSPZ	delta (post-immunization/pre-immunization baseline	ΔP	DDX52	ENSG00000278053	DExD-box helicase 52 [Source:HGNC Symbol;Acc:HGNC:20038]	0.946318	1.39169	1.90426	0.172663	0.939371
KSPZV1	1.8x10^6 PFSPZ	delta (post-immunization/pre-immunization baseline	ΔP	RP11-106M7.1	ENSG00000228484	novel transcript	-0.797482	-0.736076	1.90599	0.172732	0.939371
KSPZV1	1.8x10^6 PFSPZ	delta (post-immunization/pre-immunization baseline	ΔP	FBXO16	ENSG00000214050	F-box protein 16 [Source:HGNC Symbol;Acc:HGNC:13618]	-0.219108	4.06812	1.9014	0.172743	0.939371
KSPZV1	1.8x10^6 PFSPZ	delta (post-immunization/pre-immunization baseline	ΔP	SELENOO	ENSG00000073169	selenoprotein O [Source:HGNC Symbol;Acc:HGNC:30395]	-0.194286	3.65496	1.89907	0.173003	0.939371
KSPZV1	1.8x10^6 PFSPZ	delta (post-immunization/pre-immunization baseline	ΔP	MACROH2A2	ENSG00000099284	macroH2A.2 histone [Source:HGNC Symbol;Acc:HGNC:14453]	0.223239	1.69591	1.89851	0.173065	0.939371
KSPZV1	1.8x10^6 PFSPZ	delta (post-immunization/pre-immunization baseline	ΔP	RP13-516M14.8	ENSG00000280407	TEC	-0.160778	4.56091	1.8985	0.173067	0.939371
KSPZV1	1.8x10^6 PFSPZ	delta (post-immunization/pre-immunization baseline	ΔP	RP11-431M7.3	ENSG00000247193	novel transcript, antisense to CENTD1	-0.445224	-0.0792322	1.89832	0.173086	0.939371
KSPZV1	1.8x10^6 PFSPZ	delta (post-immunization/pre-immunization baseline	ΔP	PANK3	ENSG00000120137	pantothenate kinase 3 [Source:HGNC Symbol;Acc:HGNC:19365]	-0.117113	7.52825	1.89831	0.173087	0.939371
KSPZV1	1.8x10^6 PFSPZ	delta (post-immunization/pre-immunization baseline	ΔP	SNAP47	ENSG00000143740	synaptosome associated protein 47 [Source:HGNC Symbol;Acc:HGNC:30669]	0.107431	5.07815	1.89804	0.173118	0.939371
KSPZV1	1.8x10^6 PFSPZ	delta (post-immunization/pre-immunization baseline	ΔP	KPNA6	ENSG00000025800	karyopherin subunit alpha 6 [Source:HGNC Symbol;Acc:HGNC:6399]	-0.0795435	7.02723	1.89797	0.173126	0.939371
KSPZV1	1.8x10^6 PFSPZ	delta (post-immunization/pre-immunization baseline	ΔP	FCGR3B	ENSG00000162747	Fc fragment of IgG receptor IIIb [Source:HGNC Symbol;Acc:HGNC:3620]	-0.544081	9.13094	1.89824	0.173146	0.939371
KSPZV1	1.8x10^6 PFSPZ	delta (post-immunization/pre-immunization baseline	ΔP	MYO18A	ENSG00000196535	myosin XVIIIA [Source:HGNC Symbol;Acc:HGNC:31104]	-0.129826	6.26209	1.89602	0.173343	0.939371
KSPZV1	1.8x10^6 PFSPZ	delta (post-immunization/pre-immunization baseline	ΔP	SSU72	ENSG00000160075	SSU72 homolog, RNA polymerase II CTD phosphatase [Source:HGNC Symbol;Acc:HGNC:25016]	0.0834623	6.44028	1.89426	0.173541	0.939371
KSPZV1	1.8x10^6 PFSPZ	delta (post-immunization/pre-immunization baseline	ΔP	DLG4	ENSG00000132535	discs large MAGUK scaffold protein 4 [Source:HGNC Symbol;Acc:HGNC:2903]	-0.258544	3.02963	1.89408	0.17356	0.939371
KSPZV1	1.8x10^6 PFSPZ	delta (post-immunization/pre-immunization baseline	ΔP	SPRING1	ENSG00000111412	SREBF pathway regulator in golgi 1 [Source:HGNC Symbol;Acc:HGNC:26128]	-0.0648886	6.62865	1.89367	0.173606	0.939371
KSPZV1	1.8x10^6 PFSPZ	delta (post-immunization/pre-immunization baseline	ΔP	RP1-4G17.5	ENSG00000262302	novel protein	-0.102903	4.12619	1.89274	0.17371	0.939371
KSPZV1	1.8x10^6 PFSPZ	delta (post-immunization/pre-immunization baseline	ΔP	COPB1	ENSG00000129083	COPI coat complex subunit beta 1 [Source:HGNC Symbol;Acc:HGNC:2231]	-0.0937617	7.00605	1.8924	0.173748	0.939371
KSPZV1	1.8x10^6 PFSPZ	delta (post-immunization/pre-immunization baseline	ΔP	CLN5	ENSG00000102805	CLN5 intracellular trafficking protein [Source:HGNC Symbol;Acc:HGNC:2076]	0.134859	5.48095	1.89231	0.173758	0.939371
KSPZV1	1.8x10^6 PFSPZ	delta (post-immunization/pre-immunization baseline	ΔP	ZNF197	ENSG00000186448	zinc finger protein 197 [Source:HGNC Symbol;Acc:HGNC:12988]	0.11488	5.06608	1.89178	0.173818	0.939371
KSPZV1	1.8x10^6 PFSPZ	delta (post-immunization/pre-immunization baseline	ΔP	ZBTB32	ENSG00000011590	zinc finger and BTB domain containing 32 [Source:HGNC Symbol;Acc:HGNC:16763]	0.160293	3.23745	1.89166	0.173832	0.939371
KSPZV1	1.8x10^6 PFSPZ	delta (post-immunization/pre-immunization baseline	ΔP	RP11-658F2.8	ENSG00000258297		0.155336	5.1501	1.89137	0.173864	0.939371
KSPZV1	1.8x10^6 PFSPZ	delta (post-immunization/pre-immunization baseline	ΔP	AC092066.1	ENSG00000279095	TEC	0.506955	0.256487	1.89092	0.173915	0.939371
KSPZV1	1.8x10^6 PFSPZ	delta (post-immunization/pre-immunization baseline	ΔP	TRPV1	ENSG00000262304	novel readthrough SHPK-TRPV1 protein	-0.210127	3.47663	1.89078	0.17393	0.939371
KSPZV1	1.8x10^6 PFSPZ	delta (post-immunization/pre-immunization baseline	ΔP	RP11-510M2.2	ENSG00000247324	novel transcript, antisense to ZNF23	0.447146	0.575363	1.89042	0.173971	0.939371
KSPZV1	1.8x10^6 PFSPZ	delta (post-immunization/pre-immunization baseline	ΔP	ARID1A	ENSG00000117713	AT-rich interaction domain 1A [Source:HGNC Symbol;Acc:HGNC:11110]	-0.143831	8.11261	1.89021	0.173994	0.939371
KSPZV1	1.8x10^6 PFSPZ	delta (post-immunization/pre-immunization baseline	ΔP	ZNF525	ENSG00000203326	zinc finger protein 525 [Source:HGNC Symbol;Acc:HGNC:29423]	0.195999	5.49558	1.88963	0.174059	0.939371
KSPZV1	1.8x10^6 PFSPZ	delta (post-immunization/pre-immunization baseline	ΔP	ZFP62	ENSG00000196670	ZFP62 zinc finger protein [Source:HGNC Symbol;Acc:HGNC:23241]	0.134691	5.67665	1.88945	0.17408	0.939371
KSPZV1	1.8x10^6 PFSPZ	delta (post-immunization/pre-immunization baseline	ΔP	CITED2	ENSG00000164442	Cbp/p300 interacting transactivator with Glu/Asp rich carboxy-terminal domain 2 [Source:HGNC Symbol;Acc:HGNC:1987]	-0.0999317	6.52106	1.88933	0.174093	0.939371
KSPZV1	1.8x10^6 PFSPZ	delta (post-immunization/pre-immunization baseline	ΔP	RPL10	ENSG00000147403	ribosomal protein L10 [Source:HGNC Symbol;Acc:HGNC:10298]	0.115023	10.7995	1.88853	0.174183	0.939371
KSPZV1	1.8x10^6 PFSPZ	delta (post-immunization/pre-immunization baseline	ΔP	PLEKHO2	ENSG00000241839	pleckstrin homology domain containing O2 [Source:HGNC Symbol;Acc:HGNC:30026]	-0.186767	6.11878	1.8885	0.174186	0.939371
KSPZV1	1.8x10^6 PFSPZ	delta (post-immunization/pre-immunization baseline	ΔP	LINC00937	ENSG00000226091	long intergenic non-protein coding RNA 937 [Source:HGNC Symbol;Acc:HGNC:48629]	-0.742472	1.07852	1.88866	0.174245	0.939371
KSPZV1	1.8x10^6 PFSPZ	delta (post-immunization/pre-immunization baseline	ΔP	XPNPEP2	ENSG00000122121	X-prolyl aminopeptidase 2 [Source:HGNC Symbol;Acc:HGNC:12823]	0.610452	0.740025	1.88826	0.174289	0.939371
KSPZV1	1.8x10^6 PFSPZ	delta (post-immunization/pre-immunization baseline	ΔP	TRPV2	ENSG00000187688	transient receptor potential cation channel subfamily V member 2 [Source:HGNC Symbol;Acc:HGNC:18082]	-0.108634	5.12156	1.88698	0.174357	0.939371
KSPZV1	1.8x10^6 PFSPZ	delta (post-immunization/pre-immunization baseline	ΔP	CARD8-AS1	ENSG00000268001	CARD8 antisense RNA 1 [Source:HGNC Symbol;Acc:HGNC:51408]	0.181992	4.31554	1.88582	0.174488	0.939371
KSPZV1	1.8x10^6 PFSPZ	delta (post-immunization/pre-immunization baseline	ΔP	PNRC2	ENSG00000189266	proline rich nuclear receptor coactivator 2 [Source:HGNC Symbol;Acc:HGNC:23158]	0.0983265	7.77579	1.88469	0.174615	0.939371
KSPZV1	1.8x10^6 PFSPZ	delta (post-immunization/pre-immunization baseline	ΔP	RP1-253P7.4	ENSG00000197815	novel transcript, antisense to TOM1L2	0.153562	2.83797	1.88453	0.174632	0.939371
KSPZV1	1.8x10^6 PFSPZ	delta (post-immunization/pre-immunization baseline	ΔP	CTD-2501E16.2	ENSG00000259274	novel transcript, antisense to RORA	0.356818	0.127834	1.88408	0.174684	0.939371
KSPZV1	1.8x10^6 PFSPZ	delta (post-immunization/pre-immunization baseline	ΔP	RP11-513M16.8	ENSG00000273226	novel transcript, antisense to RPS6	0.25873	1.55731	1.88331	0.17477	0.939371
KSPZV1	1.8x10^6 PFSPZ	delta (post-immunization/pre-immunization baseline	ΔP	TMEM160	ENSG00000130748	transmembrane protein 160 [Source:HGNC Symbol;Acc:HGNC:26042]	0.32752	1.8288	1.88289	0.174817	0.939371
KSPZV1	1.8x10^6 PFSPZ	delta (post-immunization/pre-immunization baseline	ΔP	LINC00938	ENSG00000273015	novel transcript	0.195672	6.15866	1.88259	0.174852	0.939371
KSPZV1	1.8x10^6 PFSPZ	delta (post-immunization/pre-immunization baseline	ΔP	RP11-152N13.5	ENSG00000227540	DNAJC9 antisense RNA 1 [Source:NCBI gene (formerly Entrezgene);Acc:414245]	0.595459	-0.0655915	1.88258	0.174852	0.939371
KSPZV1	1.8x10^6 PFSPZ	delta (post-immunization/pre-immunization baseline	ΔP	TRIM68	ENSG00000167333	tripartite motif containing 68 [Source:HGNC Symbol;Acc:HGNC:21161]	0.10522	3.74976	1.8824	0.174873	0.939371
KSPZV1	1.8x10^6 PFSPZ	delta (post-immunization/pre-immunization baseline	ΔP	BOLL	ENSG00000152430	boule homolog, RNA binding protein [Source:HGNC Symbol;Acc:HGNC:14273]	0.602645	-0.067705	1.88182	0.174939	0.939371
KSPZV1	1.8x10^6 PFSPZ	delta (post-immunization/pre-immunization baseline	ΔP	LIMK1	ENSG00000106683	LIM domain kinase 1 [Source:HGNC Symbol;Acc:HGNC:6613]	-0.186645	5.09308	1.88138	0.174988	0.939371
KSPZV1	1.8x10^6 PFSPZ	delta (post-immunization/pre-immunization baseline	ΔP	RP11-504I13.2	ENSG00000280205	TEC	-0.699009	0.751715	1.88172	0.175026	0.939371
KSPZV1	1.8x10^6 PFSPZ	delta (post-immunization/pre-immunization baseline	ΔP	MARS2	ENSG00000247626	methionyl-tRNA synthetase 2, mitochondrial [Source:HGNC Symbol;Acc:HGNC:25133]	0.0904012	4.76362	1.88073	0.175061	0.939371
KSPZV1	1.8x10^6 PFSPZ	delta (post-immunization/pre-immunization baseline	ΔP	RP11-298I3.1	ENSG00000257285	novel transcript, antisense to HAUS4	-0.22412	1.58689	1.8807	0.175066	0.939371
KSPZV1	1.8x10^6 PFSPZ	delta (post-immunization/pre-immunization baseline	ΔP	SCAMP2	ENSG00000140497	secretory carrier membrane protein 2 [Source:HGNC Symbol;Acc:HGNC:10564]	-0.119971	6.61934	1.88033	0.175106	0.939371
KSPZV1	1.8x10^6 PFSPZ	delta (post-immunization/pre-immunization baseline	ΔP	OVCH1	ENSG00000187950	ovochymase 1 [Source:HGNC Symbol;Acc:HGNC:23080]	-1.09296	-0.0123071	1.89329	0.175124	0.939371
KSPZV1	1.8x10^6 PFSPZ	delta (post-immunization/pre-immunization baseline	ΔP	UBE2R2-AS1	ENSG00000235481	UBE2R2 antisense RNA 1 [Source:HGNC Symbol;Acc:HGNC:49911]	-0.259082	0.70926	1.87976	0.175171	0.939371
KSPZV1	1.8x10^6 PFSPZ	delta (post-immunization/pre-immunization baseline	ΔP	BTG2	ENSG00000159388	BTG anti-proliferation factor 2 [Source:HGNC Symbol;Acc:HGNC:1131]	0.0722453	8.25329	1.87953	0.175198	0.939371
KSPZV1	1.8x10^6 PFSPZ	delta (post-immunization/pre-immunization baseline	ΔP	PCDHGB5	ENSG00000276547	protocadherin gamma subfamily B, 5 [Source:HGNC Symbol;Acc:HGNC:8712]	0.367017	1.27904	1.87945	0.175207	0.939371
KSPZV1	1.8x10^6 PFSPZ	delta (post-immunization/pre-immunization baseline	ΔP	CACNA2D2	ENSG00000007402	calcium voltage-gated channel auxiliary subunit alpha2delta 2 [Source:HGNC Symbol;Acc:HGNC:1400]	-0.290219	2.24652	1.87901	0.175256	0.939371
KSPZV1	1.8x10^6 PFSPZ	delta (post-immunization/pre-immunization baseline	ΔP	KDM5B	ENSG00000117139	lysine demethylase 5B [Source:HGNC Symbol;Acc:HGNC:18039]	-0.068162	6.19622	1.87876	0.175284	0.939371
KSPZV1	1.8x10^6 PFSPZ	delta (post-immunization/pre-immunization baseline	ΔP	NPIPB3	ENSG00000169246	nuclear pore complex interacting protein family member B3 [Source:HGNC Symbol;Acc:HGNC:28989]	0.170554	5.15807	1.87785	0.175387	0.939371
KSPZV1	1.8x10^6 PFSPZ	delta (post-immunization/pre-immunization baseline	ΔP	BDNF-AS	ENSG00000245573	BDNF antisense RNA [Source:HGNC Symbol;Acc:HGNC:20608]	0.482888	0.217975	1.87766	0.175409	0.939371
KSPZV1	1.8x10^6 PFSPZ	delta (post-immunization/pre-immunization baseline	ΔP	RPS15A	ENSG00000134419	ribosomal protein S15a [Source:HGNC Symbol;Acc:HGNC:10389]	0.245191	9.45993	1.87759	0.175417	0.939371
KSPZV1	1.8x10^6 PFSPZ	delta (post-immunization/pre-immunization baseline	ΔP	RP11-452L6.5	ENSG00000260267	novel transcript, antisense to ARMC5	0.159188	4.21271	1.87701	0.175483	0.939371
KSPZV1	1.8x10^6 PFSPZ	delta (post-immunization/pre-immunization baseline	ΔP	RP11-25G10.2	ENSG00000232739	novel transcript	-0.493375	-0.276112	1.87688	0.175498	0.939371
KSPZV1	1.8x10^6 PFSPZ	delta (post-immunization/pre-immunization baseline	ΔP	GPR84	ENSG00000139572	G protein-coupled receptor 84 [Source:HGNC Symbol;Acc:HGNC:4535]	-0.696371	1.13965	1.87684	0.175503	0.939371
KSPZV1	1.8x10^6 PFSPZ	delta (post-immunization/pre-immunization baseline	ΔP	ALG2	ENSG00000119523	ALG2 alpha-1,3/1,6-mannosyltransferase [Source:HGNC Symbol;Acc:HGNC:23159]	0.0915576	5.55255	1.87673	0.175514	0.939371
KSPZV1	1.8x10^6 PFSPZ	delta (post-immunization/pre-immunization baseline	ΔP	PPP1R3B	ENSG00000173281	protein phosphatase 1 regulatory subunit 3B [Source:HGNC Symbol;Acc:HGNC:14942]	-0.214609	6.21954	1.87666	0.175523	0.939371
KSPZV1	1.8x10^6 PFSPZ	delta (post-immunization/pre-immunization baseline	ΔP	WNT5A	ENSG00000114251	Wnt family member 5A [Source:HGNC Symbol;Acc:HGNC:12784]	1.14372	-0.681307	1.89288	0.17558	0.939371
KSPZV1	1.8x10^6 PFSPZ	delta (post-immunization/pre-immunization baseline	ΔP	STAM-AS1	ENSG00000260589	STAM antisense RNA 1 (head to head) [Source:HGNC Symbol;Acc:HGNC:49568]	0.361111	2.47072	1.87612	0.175584	0.939371
KSPZV1	1.8x10^6 PFSPZ	delta (post-immunization/pre-immunization baseline	ΔP	ETFB	ENSG00000105379	electron transfer flavoprotein subunit beta [Source:HGNC Symbol;Acc:HGNC:3482]	-0.234194	3.32399	1.87544	0.17566	0.939371
KSPZV1	1.8x10^6 PFSPZ	delta (post-immunization/pre-immunization baseline	ΔP	MCM3AP	ENSG00000160294	minichromosome maintenance complex component 3 associated protein [Source:HGNC Symbol;Acc:HGNC:6946]	-0.072836	6.57276	1.87534	0.175673	0.939371
KSPZV1	1.8x10^6 PFSPZ	delta (post-immunization/pre-immunization baseline	ΔP	AC007193.8	ENSG00000269151	novel transcript, antisense to PPP5C	-0.535125	-0.681018	1.8753	0.175677	0.939371
KSPZV1	1.8x10^6 PFSPZ	delta (post-immunization/pre-immunization baseline	ΔP	CORO1A	ENSG00000102879	coronin 1A [Source:HGNC Symbol;Acc:HGNC:2252]	-0.172074	7.12647	1.8747	0.175745	0.939371
KSPZV1	1.8x10^6 PFSPZ	delta (post-immunization/pre-immunization baseline	ΔP	RP11-573D15.9	ENSG00000263826	novel transcript, antisense to eukaryotic translation initiation factor 4A, isoform 2 EIF4A2	0.197139	2.1271	1.87442	0.175777	0.939371
KSPZV1	1.8x10^6 PFSPZ	delta (post-immunization/pre-immunization baseline	ΔP	KIAA1656	ENSG00000241528		-0.58729	-0.144342	1.87336	0.175897	0.939371
KSPZV1	1.8x10^6 PFSPZ	delta (post-immunization/pre-immunization baseline	ΔP	SLTM	ENSG00000137776	SAFB like transcription modulator [Source:HGNC Symbol;Acc:HGNC:20709]	-0.0890288	7.23125	1.87328	0.175906	0.939371
KSPZV1	1.8x10^6 PFSPZ	delta (post-immunization/pre-immunization baseline	ΔP	LYRM2	ENSG00000083099	LYR motif containing 2 [Source:HGNC Symbol;Acc:HGNC:25229]	0.145515	5.49563	1.87292	0.175947	0.939371
KSPZV1	1.8x10^6 PFSPZ	delta (post-immunization/pre-immunization baseline	ΔP	JMJD8	ENSG00000161999	jumonji domain containing 8 [Source:HGNC Symbol;Acc:HGNC:14148]	-0.135773	5.30828	1.87285	0.175955	0.939371
KSPZV1	1.8x10^6 PFSPZ	delta (post-immunization/pre-immunization baseline	ΔP	PACSIN1	ENSG00000124507	protein kinase C and casein kinase substrate in neurons 1 [Source:HGNC Symbol;Acc:HGNC:8570]	-0.472309	1.89082	1.87274	0.175968	0.939371
KSPZV1	1.8x10^6 PFSPZ	delta (post-immunization/pre-immunization baseline	ΔP	PSMD3	ENSG00000108344	proteasome 26S subunit, non-ATPase 3 [Source:HGNC Symbol;Acc:HGNC:9560]	-0.106515	5.42701	1.87245	0.176	0.939371
KSPZV1	1.8x10^6 PFSPZ	delta (post-immunization/pre-immunization baseline	ΔP	CTD-3154N5.2	ENSG00000275527	novel transcript	0.322945	1.79268	1.87222	0.176027	0.939371
KSPZV1	1.8x10^6 PFSPZ	delta (post-immunization/pre-immunization baseline	ΔP	RYK	ENSG00000163785	receptor like tyrosine kinase [Source:HGNC Symbol;Acc:HGNC:10481]	0.123502	5.80541	1.87137	0.176123	0.939371
KSPZV1	1.8x10^6 PFSPZ	delta (post-immunization/pre-immunization baseline	ΔP	ZNF322	ENSG00000181315	zinc finger protein 322 [Source:HGNC Symbol;Acc:HGNC:23640]	0.155734	4.44328	1.87133	0.176129	0.939371
KSPZV1	1.8x10^6 PFSPZ	delta (post-immunization/pre-immunization baseline	ΔP	TEP1	ENSG00000129566	telomerase associated protein 1 [Source:HGNC Symbol;Acc:HGNC:11726]	-0.080554	6.83485	1.87126	0.176136	0.939371
KSPZV1	1.8x10^6 PFSPZ	delta (post-immunization/pre-immunization baseline	ΔP	TOB1-AS1	ENSG00000229980	TOB1 antisense RNA 1 [Source:HGNC Symbol;Acc:HGNC:44340]	0.385176	1.09822	1.87094	0.176172	0.939371
KSPZV1	1.8x10^6 PFSPZ	delta (post-immunization/pre-immunization baseline	ΔP	KIF3C	ENSG00000084731	kinesin family member 3C [Source:HGNC Symbol;Acc:HGNC:6321]	-0.29838	2.47584	1.87033	0.176242	0.939371
KSPZV1	1.8x10^6 PFSPZ	delta (post-immunization/pre-immunization baseline	ΔP	MYO1H	ENSG00000174527	myosin IH [Source:HGNC Symbol;Acc:HGNC:13879]	0.277219	1.29419	1.87001	0.176278	0.939371
KSPZV1	1.8x10^6 PFSPZ	delta (post-immunization/pre-immunization baseline	ΔP	TTC38	ENSG00000075234	tetratricopeptide repeat domain 38 [Source:HGNC Symbol;Acc:HGNC:26082]	-0.275004	5.12898	1.87	0.17628	0.939371
KSPZV1	1.8x10^6 PFSPZ	delta (post-immunization/pre-immunization baseline	ΔP	ATAD3B	ENSG00000160072	ATPase family AAA domain containing 3B [Source:HGNC Symbol;Acc:HGNC:24007]	0.20181	3.72856	1.86995	0.176286	0.939371
KSPZV1	1.8x10^6 PFSPZ	delta (post-immunization/pre-immunization baseline	ΔP	NCAPG2	ENSG00000146918	non-SMC condensin II complex subunit G2 [Source:HGNC Symbol;Acc:HGNC:21904]	-0.164189	4.17136	1.86976	0.176306	0.939371
KSPZV1	1.8x10^6 PFSPZ	delta (post-immunization/pre-immunization baseline	ΔP	FAM228B	ENSG00000219626	family with sequence similarity 228 member B [Source:HGNC Symbol;Acc:HGNC:24736]	0.116743	4.52861	1.86969	0.176314	0.939371
KSPZV1	1.8x10^6 PFSPZ	delta (post-immunization/pre-immunization baseline	ΔP	GALT	ENSG00000213930	galactose-1-phosphate uridylyltransferase [Source:HGNC Symbol;Acc:HGNC:4135]	0.101251	4.87285	1.86941	0.176347	0.939371
KSPZV1	1.8x10^6 PFSPZ	delta (post-immunization/pre-immunization baseline	ΔP	VNN2	ENSG00000112303	vanin 2 [Source:HGNC Symbol;Acc:HGNC:12706]	-0.27919	7.51566	1.86882	0.176414	0.939371
KSPZV1	1.8x10^6 PFSPZ	delta (post-immunization/pre-immunization baseline	ΔP	USP3-AS1	ENSG00000259248	USP3 antisense RNA 1 [Source:HGNC Symbol;Acc:HGNC:44140]	-0.103151	5.50258	1.86846	0.176455	0.939371
KSPZV1	1.8x10^6 PFSPZ	delta (post-immunization/pre-immunization baseline	ΔP	ALX3	ENSG00000156150	ALX homeobox 3 [Source:HGNC Symbol;Acc:HGNC:449]	0.582481	0.195798	1.86821	0.176483	0.939371
KSPZV1	1.8x10^6 PFSPZ	delta (post-immunization/pre-immunization baseline	ΔP	OVCA2	ENSG00000262664	OVCA2 serine hydrolase domain containing [Source:HGNC Symbol;Acc:HGNC:24203]	0.112623	4.79135	1.86751	0.176563	0.939371
KSPZV1	1.8x10^6 PFSPZ	delta (post-immunization/pre-immunization baseline	ΔP	RP11-174G6.5	ENSG00000261324	novel transcript, overlapping HIST4H4	0.187816	5.71287	1.86721	0.176598	0.939371
KSPZV1	1.8x10^6 PFSPZ	delta (post-immunization/pre-immunization baseline	ΔP	LINC01279	ENSG00000272761		0.376605	2.6794	1.86708	0.176613	0.939371
KSPZV1	1.8x10^6 PFSPZ	delta (post-immunization/pre-immunization baseline	ΔP	DHX57	ENSG00000163214	DExH-box helicase 57 [Source:HGNC Symbol;Acc:HGNC:20086]	-0.100088	5.31492	1.86698	0.176625	0.939371
KSPZV1	1.8x10^6 PFSPZ	delta (post-immunization/pre-immunization baseline	ΔP	CAVIN2-AS1	ENSG00000233766	CAVIN2 and TMEFF2 antisense RNA 1 [Source:HGNC Symbol;Acc:HGNC:40517]	-0.84709	-0.0704474	1.86863	0.176672	0.939371
KSPZV1	1.8x10^6 PFSPZ	delta (post-immunization/pre-immunization baseline	ΔP	NCALD	ENSG00000104490	neurocalcin delta [Source:HGNC Symbol;Acc:HGNC:7655]	-0.166157	4.03028	1.86608	0.176727	0.939371
KSPZV1	1.8x10^6 PFSPZ	delta (post-immunization/pre-immunization baseline	ΔP	ZNF630	ENSG00000221994	zinc finger protein 630 [Source:HGNC Symbol;Acc:HGNC:28855]	0.238769	2.70572	1.86598	0.176738	0.939371
KSPZV1	1.8x10^6 PFSPZ	delta (post-immunization/pre-immunization baseline	ΔP	OSBPL7	ENSG00000006025	oxysterol binding protein like 7 [Source:HGNC Symbol;Acc:HGNC:16387]	-0.155907	3.81502	1.86529	0.176817	0.939371
KSPZV1	1.8x10^6 PFSPZ	delta (post-immunization/pre-immunization baseline	ΔP	API5	ENSG00000166181	apoptosis inhibitor 5 [Source:HGNC Symbol;Acc:HGNC:594]	-0.0998726	7.09731	1.86486	0.176866	0.939371
KSPZV1	1.8x10^6 PFSPZ	delta (post-immunization/pre-immunization baseline	ΔP	RP11-521B24.3	ENSG00000251602	novel transcript, antisense to MTA1	0.619305	0.0390821	1.86517	0.176907	0.939371
KSPZV1	1.8x10^6 PFSPZ	delta (post-immunization/pre-immunization baseline	ΔP	NEDD4	ENSG00000069869	NEDD4 E3 ubiquitin protein ligase [Source:HGNC Symbol;Acc:HGNC:7727]	-0.271609	4.08787	1.86324	0.177052	0.939371
KSPZV1	1.8x10^6 PFSPZ	delta (post-immunization/pre-immunization baseline	ΔP	PCDHGB7	ENSG00000254122	protocadherin gamma subfamily B, 7 [Source:HGNC Symbol;Acc:HGNC:8714]	0.395142	1.338	1.86374	0.177071	0.939371
KSPZV1	1.8x10^6 PFSPZ	delta (post-immunization/pre-immunization baseline	ΔP	CSNK1G2	ENSG00000133275	casein kinase 1 gamma 2 [Source:HGNC Symbol;Acc:HGNC:2455]	-0.164777	6.69115	1.86216	0.177175	0.939371
KSPZV1	1.8x10^6 PFSPZ	delta (post-immunization/pre-immunization baseline	ΔP	KAT7	ENSG00000136504	lysine acetyltransferase 7 [Source:HGNC Symbol;Acc:HGNC:17016]	0.0553207	7.26076	1.86213	0.177179	0.939371
KSPZV1	1.8x10^6 PFSPZ	delta (post-immunization/pre-immunization baseline	ΔP	HABP4	ENSG00000130956	hyaluronan binding protein 4 [Source:HGNC Symbol;Acc:HGNC:17062]	-0.290978	1.98126	1.86195	0.177199	0.939371
KSPZV1	1.8x10^6 PFSPZ	delta (post-immunization/pre-immunization baseline	ΔP	UCK1	ENSG00000130717	uridine-cytidine kinase 1 [Source:HGNC Symbol;Acc:HGNC:14859]	-0.130135	3.69531	1.86187	0.177209	0.939371
KSPZV1	1.8x10^6 PFSPZ	delta (post-immunization/pre-immunization baseline	ΔP	EML2	ENSG00000125746	EMAP like 2 [Source:HGNC Symbol;Acc:HGNC:18035]	-0.142867	4.00585	1.86137	0.177266	0.939371
KSPZV1	1.8x10^6 PFSPZ	delta (post-immunization/pre-immunization baseline	ΔP	RP11-46J23.1	ENSG00000272986	novel transcript, antisense to RUFY3	0.527704	-0.182263	1.86128	0.177277	0.939371
KSPZV1	1.8x10^6 PFSPZ	delta (post-immunization/pre-immunization baseline	ΔP	MVD	ENSG00000167508	mevalonate diphosphate decarboxylase [Source:HGNC Symbol;Acc:HGNC:7529]	-0.154566	3.2891	1.8612	0.177285	0.939371
KSPZV1	1.8x10^6 PFSPZ	delta (post-immunization/pre-immunization baseline	ΔP	PCNX3	ENSG00000197136	pecanex 3 [Source:HGNC Symbol;Acc:HGNC:18760]	-0.151409	5.45622	1.86085	0.177326	0.939371
KSPZV1	1.8x10^6 PFSPZ	delta (post-immunization/pre-immunization baseline	ΔP	MTMR12	ENSG00000150712	myotubularin related protein 12 [Source:HGNC Symbol;Acc:HGNC:18191]	-0.0614575	6.24791	1.86043	0.177374	0.939371
KSPZV1	1.8x10^6 PFSPZ	delta (post-immunization/pre-immunization baseline	ΔP	MORC4	ENSG00000133131	MORC family CW-type zinc finger 4 [Source:HGNC Symbol;Acc:HGNC:23485]	-0.40693	2.17587	1.86036	0.177383	0.939371
KSPZV1	1.8x10^6 PFSPZ	delta (post-immunization/pre-immunization baseline	ΔP	TMEM41A	ENSG00000163900	transmembrane protein 41A [Source:HGNC Symbol;Acc:HGNC:30544]	0.091805	4.99783	1.86024	0.177396	0.939371
KSPZV1	1.8x10^6 PFSPZ	delta (post-immunization/pre-immunization baseline	ΔP	HIC2	ENSG00000169635	HIC ZBTB transcriptional repressor 2 [Source:HGNC Symbol;Acc:HGNC:18595]	0.12983	3.86646	1.85897	0.177541	0.939371
KSPZV1	1.8x10^6 PFSPZ	delta (post-immunization/pre-immunization baseline	ΔP	RP11-271M24.2	ENSG00000260509	novel transcript, antisense to NUPL1	0.836654	-0.684049	1.86239	0.177557	0.939371
KSPZV1	1.8x10^6 PFSPZ	delta (post-immunization/pre-immunization baseline	ΔP	RP11-24J19.1	ENSG00000258761	novel transcript, antisense to SLCO3A1	-0.163185	2.39854	1.85855	0.17759	0.939371
KSPZV1	1.8x10^6 PFSPZ	delta (post-immunization/pre-immunization baseline	ΔP	ZNF500	ENSG00000103199	zinc finger protein 500 [Source:HGNC Symbol;Acc:HGNC:23716]	0.126335	4.20999	1.85808	0.177644	0.939371
KSPZV1	1.8x10^6 PFSPZ	delta (post-immunization/pre-immunization baseline	ΔP	LYPD2	ENSG00000197353	LY6/PLAUR domain containing 2 [Source:HGNC Symbol;Acc:HGNC:25215]	0.928214	-0.58952	1.86488	0.17765	0.939371
KSPZV1	1.8x10^6 PFSPZ	delta (post-immunization/pre-immunization baseline	ΔP	EXOSC8	ENSG00000120699	exosome component 8 [Source:HGNC Symbol;Acc:HGNC:17035]	0.15957	5.08008	1.85787	0.177668	0.939371
KSPZV1	1.8x10^6 PFSPZ	delta (post-immunization/pre-immunization baseline	ΔP	RPS10-NUDT3	ENSG00000270800	RPS10-NUDT3 readthrough [Source:HGNC Symbol;Acc:HGNC:49181]	0.166445	8.14817	1.85747	0.177714	0.939371
KSPZV1	1.8x10^6 PFSPZ	delta (post-immunization/pre-immunization baseline	ΔP	INPP1	ENSG00000151689	inositol polyphosphate-1-phosphatase [Source:HGNC Symbol;Acc:HGNC:6071]	0.14394	3.67696	1.8574	0.177722	0.939371
KSPZV1	1.8x10^6 PFSPZ	delta (post-immunization/pre-immunization baseline	ΔP	NDUFAF1	ENSG00000137806	NADH:ubiquinone oxidoreductase complex assembly factor 1 [Source:HGNC Symbol;Acc:HGNC:18828]	-0.149945	3.26997	1.85728	0.177736	0.939371
KSPZV1	1.8x10^6 PFSPZ	delta (post-immunization/pre-immunization baseline	ΔP	RP11-520H14.7	ENSG00000280157	TEC	0.40941	0.853886	1.85706	0.177761	0.939371
KSPZV1	1.8x10^6 PFSPZ	delta (post-immunization/pre-immunization baseline	ΔP	PIGO	ENSG00000165282	phosphatidylinositol glycan anchor biosynthesis class O [Source:HGNC Symbol;Acc:HGNC:23215]	0.13687	4.05688	1.85609	0.177873	0.939371
KSPZV1	1.8x10^6 PFSPZ	delta (post-immunization/pre-immunization baseline	ΔP	RPN1	ENSG00000163902	ribophorin I [Source:HGNC Symbol;Acc:HGNC:10381]	-0.0937184	7.78512	1.85568	0.17792	0.939371
KSPZV1	1.8x10^6 PFSPZ	delta (post-immunization/pre-immunization baseline	ΔP	CTD-2033A16.1	ENSG00000261602	novel transcript	0.4837	-0.491971	1.85558	0.177932	0.939371
KSPZV1	1.8x10^6 PFSPZ	delta (post-immunization/pre-immunization baseline	ΔP	RP11-298P3.4	ENSG00000270008	novel transcript	0.150162	2.57296	1.85495	0.178005	0.939371
KSPZV1	1.8x10^6 PFSPZ	delta (post-immunization/pre-immunization baseline	ΔP	ZNF831	ENSG00000124203	zinc finger protein 831 [Source:HGNC Symbol;Acc:HGNC:16167]	-0.0891423	6.26714	1.85452	0.178055	0.939371
KSPZV1	1.8x10^6 PFSPZ	delta (post-immunization/pre-immunization baseline	ΔP	KRBOX4	ENSG00000147121	KRAB box domain containing 4 [Source:HGNC Symbol;Acc:HGNC:26007]	0.122916	3.59415	1.8545	0.178057	0.939371
KSPZV1	1.8x10^6 PFSPZ	delta (post-immunization/pre-immunization baseline	ΔP	TRIM8	ENSG00000171206	tripartite motif containing 8 [Source:HGNC Symbol;Acc:HGNC:15579]	-0.15886	5.9847	1.85425	0.178086	0.939371
KSPZV1	1.8x10^6 PFSPZ	delta (post-immunization/pre-immunization baseline	ΔP	ZNF793	ENSG00000188227	zinc finger protein 793 [Source:HGNC Symbol;Acc:HGNC:33115]	0.209459	4.36907	1.85268	0.178267	0.939562
KSPZV1	1.8x10^6 PFSPZ	delta (post-immunization/pre-immunization baseline	ΔP	LINC01189	ENSG00000232827	long intergenic non-protein coding RNA 1189 [Source:HGNC Symbol;Acc:HGNC:49592]	1.38185	-0.46287	1.86653	0.178278	0.939562
KSPZV1	1.8x10^6 PFSPZ	delta (post-immunization/pre-immunization baseline	ΔP	SEC14L4	ENSG00000133488	SEC14 like lipid binding 4 [Source:HGNC Symbol;Acc:HGNC:20627]	0.973245	0.334139	1.85393	0.178278	0.939562
KSPZV1	1.8x10^6 PFSPZ	delta (post-immunization/pre-immunization baseline	ΔP	KB-1043D8.6	ENSG00000254224	novel transcript	0.253126	0.282452	1.85228	0.178313	0.939562
KSPZV1	1.8x10^6 PFSPZ	delta (post-immunization/pre-immunization baseline	ΔP	DEF6	ENSG00000023892	DEF6 guanine nucleotide exchange factor [Source:HGNC Symbol;Acc:HGNC:2760]	-0.13093	5.60655	1.8511	0.17845	0.93973
KSPZV1	1.8x10^6 PFSPZ	delta (post-immunization/pre-immunization baseline	ΔP	AGPAT4-IT1	ENSG00000279355		0.164096	2.79208	1.85097	0.178465	0.93973
KSPZV1	1.8x10^6 PFSPZ	delta (post-immunization/pre-immunization baseline	ΔP	TRIAP1	ENSG00000170855	TP53 regulated inhibitor of apoptosis 1 [Source:HGNC Symbol;Acc:HGNC:26937]	0.196034	3.5545	1.85076	0.178488	0.93973
KSPZV1	1.8x10^6 PFSPZ	delta (post-immunization/pre-immunization baseline	ΔP	EXOC6B	ENSG00000144036	exocyst complex component 6B [Source:HGNC Symbol;Acc:HGNC:17085]	0.122965	4.42088	1.84988	0.178591	0.939998
KSPZV1	1.8x10^6 PFSPZ	delta (post-immunization/pre-immunization baseline	ΔP	FCGR3A	ENSG00000203747	Fc fragment of IgG receptor IIIa [Source:HGNC Symbol;Acc:HGNC:3619]	-0.221115	7.97977	1.84919	0.178671	0.939998
KSPZV1	1.8x10^6 PFSPZ	delta (post-immunization/pre-immunization baseline	ΔP	PDCD2	ENSG00000071994	programmed cell death 2 [Source:HGNC Symbol;Acc:HGNC:8762]	0.0853297	6.39658	1.84868	0.17873	0.939998
KSPZV1	1.8x10^6 PFSPZ	delta (post-immunization/pre-immunization baseline	ΔP	RP11-574K11.5	ENSG00000224195	novel transcript	-0.170138	1.8785	1.84852	0.178748	0.939998
KSPZV1	1.8x10^6 PFSPZ	delta (post-immunization/pre-immunization baseline	ΔP	DSN1	ENSG00000149636	DSN1 component of MIS12 kinetochore complex [Source:HGNC Symbol;Acc:HGNC:16165]	-0.115231	3.57762	1.84761	0.178854	0.939998
KSPZV1	1.8x10^6 PFSPZ	delta (post-immunization/pre-immunization baseline	ΔP	CTD-2287O16.5	ENSG00000271918	novel transcript, antisense to COMMD10	0.162403	2.30338	1.84739	0.178879	0.939998
KSPZV1	1.8x10^6 PFSPZ	delta (post-immunization/pre-immunization baseline	ΔP	RP11-337C18.8	ENSG00000237188	novel transcript, antisense to FMO5	0.229023	3.13905	1.84716	0.178906	0.939998
KSPZV1	1.8x10^6 PFSPZ	delta (post-immunization/pre-immunization baseline	ΔP	UBE2I	ENSG00000103275	ubiquitin conjugating enzyme E2 I [Source:HGNC Symbol;Acc:HGNC:12485]	-0.0932008	6.78418	1.84702	0.178922	0.939998
KSPZV1	1.8x10^6 PFSPZ	delta (post-immunization/pre-immunization baseline	ΔP	CREB3L4	ENSG00000143578	cAMP responsive element binding protein 3 like 4 [Source:HGNC Symbol;Acc:HGNC:18854]	0.153038	2.23887	1.84648	0.178985	0.940076
KSPZV1	1.8x10^6 PFSPZ	delta (post-immunization/pre-immunization baseline	ΔP	CTD-2012J19.3	ENSG00000271119	novel transcript	0.197088	1.18966	1.84589	0.179053	0.940186
KSPZV1	1.8x10^6 PFSPZ	delta (post-immunization/pre-immunization baseline	ΔP	RP11-173A16.1	ENSG00000267560	novel transcript, antisense to KIAA1468	-0.363386	0.465428	1.84506	0.179149	0.940379
KSPZV1	1.8x10^6 PFSPZ	delta (post-immunization/pre-immunization baseline	ΔP	TMEM242	ENSG00000215712	transmembrane protein 242 [Source:HGNC Symbol;Acc:HGNC:17206]	0.197119	3.28951	1.84467	0.179195	0.940379
KSPZV1	1.8x10^6 PFSPZ	delta (post-immunization/pre-immunization baseline	ΔP	EPS8L2	ENSG00000177106	EPS8 like 2 [Source:HGNC Symbol;Acc:HGNC:21296]	-0.468067	1.13264	1.84406	0.179265	0.940379
KSPZV1	1.8x10^6 PFSPZ	delta (post-immunization/pre-immunization baseline	ΔP	PALD1	ENSG00000107719	phosphatase domain containing paladin 1 [Source:HGNC Symbol;Acc:HGNC:23530]	-0.565579	0.926909	1.84452	0.179288	0.940379
KSPZV1	1.8x10^6 PFSPZ	delta (post-immunization/pre-immunization baseline	ΔP	GS1-124K5.4	ENSG00000237310	uncharacterized LOC100289098 [Source:NCBI gene (formerly Entrezgene);Acc:100289098]	0.412474	0.953036	1.84351	0.179329	0.940379
KSPZV1	1.8x10^6 PFSPZ	delta (post-immunization/pre-immunization baseline	ΔP	RP11-175O19.4	ENSG00000231025		0.0852211	4.53949	1.84261	0.179434	0.940433
KSPZV1	1.8x10^6 PFSPZ	delta (post-immunization/pre-immunization baseline	ΔP	NDOR1	ENSG00000188566	NADPH dependent diflavin oxidoreductase 1 [Source:HGNC Symbol;Acc:HGNC:29838]	-0.172356	3.71657	1.8426	0.179435	0.940433
KSPZV1	1.8x10^6 PFSPZ	delta (post-immunization/pre-immunization baseline	ΔP	CLIP1	ENSG00000130779	CAP-Gly domain containing linker protein 1 [Source:HGNC Symbol;Acc:HGNC:10461]	-0.0745152	6.43232	1.84132	0.179585	0.940459
KSPZV1	1.8x10^6 PFSPZ	delta (post-immunization/pre-immunization baseline	ΔP	RP11-1299A16.3	ENSG00000260641	novel transcript, antisense TSPAN5	0.447815	1.93713	1.8409	0.179634	0.940459
KSPZV1	1.8x10^6 PFSPZ	delta (post-immunization/pre-immunization baseline	ΔP	NOD1	ENSG00000106100	nucleotide binding oligomerization domain containing 1 [Source:HGNC Symbol;Acc:HGNC:16390]	0.0977478	4.90891	1.84007	0.17973	0.940459
KSPZV1	1.8x10^6 PFSPZ	delta (post-immunization/pre-immunization baseline	ΔP	RP11-119F7.5	ENSG00000260400	novel transcript, overlapping to TET1	-0.342172	1.73733	1.83999	0.179739	0.940459
KSPZV1	1.8x10^6 PFSPZ	delta (post-immunization/pre-immunization baseline	ΔP	RP11-88E10.5	ENSG00000274922	novel transcript	0.167853	3.00046	1.83966	0.179778	0.940459
KSPZV1	1.8x10^6 PFSPZ	delta (post-immunization/pre-immunization baseline	ΔP	IRF8	ENSG00000140968	interferon regulatory factor 8 [Source:HGNC Symbol;Acc:HGNC:5358]	-0.0896433	7.31712	1.83933	0.179817	0.940459
KSPZV1	1.8x10^6 PFSPZ	delta (post-immunization/pre-immunization baseline	ΔP	GAR1	ENSG00000109534	GAR1 ribonucleoprotein [Source:HGNC Symbol;Acc:HGNC:14264]	-0.222779	2.89349	1.83928	0.179822	0.940459
KSPZV1	1.8x10^6 PFSPZ	delta (post-immunization/pre-immunization baseline	ΔP	LRRC46	ENSG00000141294	leucine rich repeat containing 46 [Source:HGNC Symbol;Acc:HGNC:25047]	-0.545491	0.0872097	1.83957	0.179864	0.940459
KSPZV1	1.8x10^6 PFSPZ	delta (post-immunization/pre-immunization baseline	ΔP	NUP205	ENSG00000155561	nucleoporin 205 [Source:HGNC Symbol;Acc:HGNC:18658]	-0.0789877	6.29913	1.83879	0.179879	0.940459
KSPZV1	1.8x10^6 PFSPZ	delta (post-immunization/pre-immunization baseline	ΔP	GATAD2B	ENSG00000143614	GATA zinc finger domain containing 2B [Source:HGNC Symbol;Acc:HGNC:30778]	-0.439019	2.21472	1.83845	0.179919	0.940459
KSPZV1	1.8x10^6 PFSPZ	delta (post-immunization/pre-immunization baseline	ΔP	CEP19	ENSG00000174007	centrosomal protein 19 [Source:HGNC Symbol;Acc:HGNC:28209]	-0.222179	3.98121	1.83689	0.180101	0.940684
KSPZV1	1.8x10^6 PFSPZ	delta (post-immunization/pre-immunization baseline	ΔP	ZNF862	ENSG00000106479	zinc finger protein 862 [Source:HGNC Symbol;Acc:HGNC:34519]	0.0921644	5.44557	1.83688	0.180102	0.940684
KSPZV1	1.8x10^6 PFSPZ	delta (post-immunization/pre-immunization baseline	ΔP	HMG20A	ENSG00000140382	high mobility group 20A [Source:HGNC Symbol;Acc:HGNC:5001]	-0.0800547	5.91532	1.83651	0.180146	0.940684
KSPZV1	1.8x10^6 PFSPZ	delta (post-immunization/pre-immunization baseline	ΔP	CEP164	ENSG00000110274	centrosomal protein 164 [Source:HGNC Symbol;Acc:HGNC:29182]	-0.133548	4.51043	1.83617	0.180186	0.940684
KSPZV1	1.8x10^6 PFSPZ	delta (post-immunization/pre-immunization baseline	ΔP	SELENOM	ENSG00000198832	selenoprotein M [Source:HGNC Symbol;Acc:HGNC:30397]	0.531316	1.01295	1.83624	0.180253	0.940684
KSPZV1	1.8x10^6 PFSPZ	delta (post-immunization/pre-immunization baseline	ΔP	THNSL1	ENSG00000185875	threonine synthase like 1 [Source:HGNC Symbol;Acc:HGNC:26160]	0.257697	3.93634	1.83482	0.180344	0.940684
KSPZV1	1.8x10^6 PFSPZ	delta (post-immunization/pre-immunization baseline	ΔP	BIN2	ENSG00000110934	bridging integrator 2 [Source:HGNC Symbol;Acc:HGNC:1053]	-0.0935021	7.87966	1.8344	0.180392	0.940684
KSPZV1	1.8x10^6 PFSPZ	delta (post-immunization/pre-immunization baseline	ΔP	CEP350	ENSG00000135837	centrosomal protein 350 [Source:HGNC Symbol;Acc:HGNC:24238]	-0.0900963	7.91216	1.83425	0.18041	0.940684
KSPZV1	1.8x10^6 PFSPZ	delta (post-immunization/pre-immunization baseline	ΔP	TSPAN32	ENSG00000064201	tetraspanin 32 [Source:HGNC Symbol;Acc:HGNC:13410]	0.135963	5.0431	1.83307	0.180548	0.940684
KSPZV1	1.8x10^6 PFSPZ	delta (post-immunization/pre-immunization baseline	ΔP	DCUN1D2-AS	ENSG00000233613	DCUN1D2 antisense RNA [Source:HGNC Symbol;Acc:HGNC:39889]	0.411291	-0.603933	1.83284	0.180575	0.940684
KSPZV1	1.8x10^6 PFSPZ	delta (post-immunization/pre-immunization baseline	ΔP	H2AC14	ENSG00000276368	H2A clustered histone 14 [Source:HGNC Symbol;Acc:HGNC:4727]	0.356251	4.55003	1.83284	0.180575	0.940684
KSPZV1	1.8x10^6 PFSPZ	delta (post-immunization/pre-immunization baseline	ΔP	TAF1A	ENSG00000143498	TATA-box binding protein associated factor, RNA polymerase I subunit A [Source:HGNC Symbol;Acc:HGNC:11532]	0.157325	3.50997	1.83242	0.180625	0.940684
KSPZV1	1.8x10^6 PFSPZ	delta (post-immunization/pre-immunization baseline	ΔP	UCK2	ENSG00000143179	uridine-cytidine kinase 2 [Source:HGNC Symbol;Acc:HGNC:12562]	-0.166663	3.34023	1.83199	0.180676	0.940684
KSPZV1	1.8x10^6 PFSPZ	delta (post-immunization/pre-immunization baseline	ΔP	ZNF527	ENSG00000189164	zinc finger protein 527 [Source:HGNC Symbol;Acc:HGNC:29385]	0.195342	4.27582	1.83196	0.180679	0.940684
KSPZV1	1.8x10^6 PFSPZ	delta (post-immunization/pre-immunization baseline	ΔP	LHFPL4	ENSG00000156959	LHFPL tetraspan subfamily member 4 [Source:HGNC Symbol;Acc:HGNC:29568]	0.897714	0.208623	1.83326	0.18068	0.940684
KSPZV1	1.8x10^6 PFSPZ	delta (post-immunization/pre-immunization baseline	ΔP	RYR3	ENSG00000198838	ryanodine receptor 3 [Source:HGNC Symbol;Acc:HGNC:10485]	0.324931	2.14612	1.83111	0.180779	0.940891
KSPZV1	1.8x10^6 PFSPZ	delta (post-immunization/pre-immunization baseline	ΔP	ARRDC2	ENSG00000105643	arrestin domain containing 2 [Source:HGNC Symbol;Acc:HGNC:25225]	-0.14358	5.01174	1.83079	0.180815	0.940891
KSPZV1	1.8x10^6 PFSPZ	delta (post-immunization/pre-immunization baseline	ΔP	AP001372.2	ENSG00000254837	novel transcript	0.253155	2.55013	1.82846	0.18109	0.94098
KSPZV1	1.8x10^6 PFSPZ	delta (post-immunization/pre-immunization baseline	ΔP	PDS5A	ENSG00000121892	PDS5 cohesin associated factor A [Source:HGNC Symbol;Acc:HGNC:29088]	-0.0864264	8.31867	1.82825	0.181115	0.94098
KSPZV1	1.8x10^6 PFSPZ	delta (post-immunization/pre-immunization baseline	ΔP	WDR45B	ENSG00000141580	WD repeat domain 45B [Source:HGNC Symbol;Acc:HGNC:25072]	-0.0845118	5.26049	1.82747	0.181206	0.94098
KSPZV1	1.8x10^6 PFSPZ	delta (post-immunization/pre-immunization baseline	ΔP	MME	ENSG00000196549	membrane metalloendopeptidase [Source:HGNC Symbol;Acc:HGNC:7154]	-0.293043	6.43448	1.82634	0.181339	0.94098
KSPZV1	1.8x10^6 PFSPZ	delta (post-immunization/pre-immunization baseline	ΔP	PDCD11	ENSG00000148843	programmed cell death 11 [Source:HGNC Symbol;Acc:HGNC:13408]	-0.0898147	5.01494	1.82584	0.181399	0.94098
KSPZV1	1.8x10^6 PFSPZ	delta (post-immunization/pre-immunization baseline	ΔP	RPS6KA4	ENSG00000162302	ribosomal protein S6 kinase A4 [Source:HGNC Symbol;Acc:HGNC:10433]	-0.264859	4.18145	1.82566	0.18142	0.94098
KSPZV1	1.8x10^6 PFSPZ	delta (post-immunization/pre-immunization baseline	ΔP	CTD-3032J10.2	ENSG00000268056	novel transcript, antisense MYO9B	-0.126706	2.66953	1.82501	0.181496	0.94098
KSPZV1	1.8x10^6 PFSPZ	delta (post-immunization/pre-immunization baseline	ΔP	USP48	ENSG00000090686	ubiquitin specific peptidase 48 [Source:HGNC Symbol;Acc:HGNC:18533]	0.083168	6.81682	1.82361	0.181661	0.94098
KSPZV1	1.8x10^6 PFSPZ	delta (post-immunization/pre-immunization baseline	ΔP	PNLDC1	ENSG00000146453	PARN like, ribonuclease domain containing 1 [Source:HGNC Symbol;Acc:HGNC:21185]	0.659688	-0.398448	1.82398	0.181693	0.94098
KSPZV1	1.8x10^6 PFSPZ	delta (post-immunization/pre-immunization baseline	ΔP	HECW2-AS1	ENSG00000229056	HECW2 antisense RNA 1 [Source:HGNC Symbol;Acc:HGNC:54062]	0.301846	3.14749	1.82318	0.181712	0.94098
KSPZV1	1.8x10^6 PFSPZ	delta (post-immunization/pre-immunization baseline	ΔP	RP5-1057I20.4	ENSG00000268069	novel transcript, antisense to HDAC7	-0.139686	2.71256	1.82307	0.181725	0.94098
KSPZV1	1.8x10^6 PFSPZ	delta (post-immunization/pre-immunization baseline	ΔP	NSD3	ENSG00000147548	nuclear receptor binding SET domain protein 3 [Source:HGNC Symbol;Acc:HGNC:12767]	-0.0653038	8.10129	1.82304	0.181728	0.94098
KSPZV1	1.8x10^6 PFSPZ	delta (post-immunization/pre-immunization baseline	ΔP	PTTG1IP	ENSG00000183255	PTTG1 interacting protein [Source:HGNC Symbol;Acc:HGNC:13524]	-0.0899539	6.69664	1.82297	0.181737	0.94098
KSPZV1	1.8x10^6 PFSPZ	delta (post-immunization/pre-immunization baseline	ΔP	KNSTRN	ENSG00000128944	kinetochore localized astrin (SPAG5) binding protein [Source:HGNC Symbol;Acc:HGNC:30767]	-0.15694	2.97029	1.8227	0.181768	0.94098
KSPZV1	1.8x10^6 PFSPZ	delta (post-immunization/pre-immunization baseline	ΔP	KLHL31	ENSG00000124743	kelch like family member 31 [Source:HGNC Symbol;Acc:HGNC:21353]	1.03108	-0.44746	1.82907	0.181801	0.94098
KSPZV1	1.8x10^6 PFSPZ	delta (post-immunization/pre-immunization baseline	ΔP	AC022007.5	ENSG00000206567	novel transcript	-0.510928	0.0800346	1.82211	0.181838	0.94098
KSPZV1	1.8x10^6 PFSPZ	delta (post-immunization/pre-immunization baseline	ΔP	ZNF32-AS2	ENSG00000230565	ZNF32 antisense RNA 2 [Source:HGNC Symbol;Acc:HGNC:23593]	0.20612	1.79028	1.82198	0.181854	0.94098
KSPZV1	1.8x10^6 PFSPZ	delta (post-immunization/pre-immunization baseline	ΔP	NACC1	ENSG00000160877	nucleus accumbens associated 1 [Source:HGNC Symbol;Acc:HGNC:20967]	-0.172433	5.70615	1.82169	0.181888	0.94098
KSPZV1	1.8x10^6 PFSPZ	delta (post-immunization/pre-immunization baseline	ΔP	ZNF599	ENSG00000153896	zinc finger protein 599 [Source:HGNC Symbol;Acc:HGNC:26408]	0.210901	2.98653	1.8216	0.181899	0.94098
KSPZV1	1.8x10^6 PFSPZ	delta (post-immunization/pre-immunization baseline	ΔP	SEMA3C	ENSG00000075223	semaphorin 3C [Source:HGNC Symbol;Acc:HGNC:10725]	-0.341547	2.53681	1.82072	0.182003	0.94098
KSPZV1	1.8x10^6 PFSPZ	delta (post-immunization/pre-immunization baseline	ΔP	CTC-336P14.1	ENSG00000271228	novel transcript, antisense to DPY30	0.454498	0.0384601	1.8202	0.182065	0.94098
KSPZV1	1.8x10^6 PFSPZ	delta (post-immunization/pre-immunization baseline	ΔP	TCTN3	ENSG00000119977	tectonic family member 3 [Source:HGNC Symbol;Acc:HGNC:24519]	-0.102695	4.39779	1.81972	0.182121	0.94098
KSPZV1	1.8x10^6 PFSPZ	delta (post-immunization/pre-immunization baseline	ΔP	RPL39	ENSG00000198918	ribosomal protein L39 [Source:HGNC Symbol;Acc:HGNC:10350]	0.241193	8.22029	1.81964	0.182131	0.94098
KSPZV1	1.8x10^6 PFSPZ	delta (post-immunization/pre-immunization baseline	ΔP	SAMD11	ENSG00000187634	sterile alpha motif domain containing 11 [Source:HGNC Symbol;Acc:HGNC:28706]	-0.222641	2.29582	1.81931	0.18217	0.94098
KSPZV1	1.8x10^6 PFSPZ	delta (post-immunization/pre-immunization baseline	ΔP	UBXN2B	ENSG00000215114	UBX domain protein 2B [Source:HGNC Symbol;Acc:HGNC:27035]	-0.113414	7.12041	1.81921	0.182182	0.94098
KSPZV1	1.8x10^6 PFSPZ	delta (post-immunization/pre-immunization baseline	ΔP	N4BP2L1	ENSG00000139597	NEDD4 binding protein 2 like 1 [Source:HGNC Symbol;Acc:HGNC:25037]	0.0828616	5.79518	1.81919	0.182185	0.94098
KSPZV1	1.8x10^6 PFSPZ	delta (post-immunization/pre-immunization baseline	ΔP	CD24	ENSG00000272398	CD24 molecule [Source:HGNC Symbol;Acc:HGNC:1645]	0.148327	6.84693	1.81912	0.182192	0.94098
KSPZV1	1.8x10^6 PFSPZ	delta (post-immunization/pre-immunization baseline	ΔP	RP11-302B13.5	ENSG00000272822	novel protein	-0.202802	3.15976	1.81614	0.182546	0.94098
KSPZV1	1.8x10^6 PFSPZ	delta (post-immunization/pre-immunization baseline	ΔP	DCAF11	ENSG00000100897	DDB1 and CUL4 associated factor 11 [Source:HGNC Symbol;Acc:HGNC:20258]	-0.165627	6.4033	1.81563	0.182607	0.94098
KSPZV1	1.8x10^6 PFSPZ	delta (post-immunization/pre-immunization baseline	ΔP	FLT3	ENSG00000122025	fms related receptor tyrosine kinase 3 [Source:HGNC Symbol;Acc:HGNC:3765]	-0.616884	0.862414	1.81549	0.182623	0.94098
KSPZV1	1.8x10^6 PFSPZ	delta (post-immunization/pre-immunization baseline	ΔP	RP11-1391J7.1	ENSG00000250397	novel transcript	0.792005	-0.123621	1.81642	0.182667	0.94098
KSPZV1	1.8x10^6 PFSPZ	delta (post-immunization/pre-immunization baseline	ΔP	ATP8A2	ENSG00000132932	ATPase phospholipid transporting 8A2 [Source:HGNC Symbol;Acc:HGNC:13533]	0.41778	1.74126	1.81499	0.182683	0.94098
KSPZV1	1.8x10^6 PFSPZ	delta (post-immunization/pre-immunization baseline	ΔP	AC007620.3	ENSG00000242539	novel transcript	-0.131425	5.28346	1.81495	0.182688	0.94098
KSPZV1	1.8x10^6 PFSPZ	delta (post-immunization/pre-immunization baseline	ΔP	SUMO3	ENSG00000184900	small ubiquitin like modifier 3 [Source:HGNC Symbol;Acc:HGNC:11124]	-0.101898	5.95119	1.81474	0.182712	0.94098
KSPZV1	1.8x10^6 PFSPZ	delta (post-immunization/pre-immunization baseline	ΔP	UQCC1	ENSG00000101019	ubiquinol-cytochrome c reductase complex assembly factor 1 [Source:HGNC Symbol;Acc:HGNC:15891]	0.0789806	5.30621	1.81396	0.182805	0.94098
KSPZV1	1.8x10^6 PFSPZ	delta (post-immunization/pre-immunization baseline	ΔP	WSCD2	ENSG00000075035	WSC domain containing 2 [Source:HGNC Symbol;Acc:HGNC:29117]	0.974654	-0.294771	1.82631	0.182806	0.94098
KSPZV1	1.8x10^6 PFSPZ	delta (post-immunization/pre-immunization baseline	ΔP	S1PR1	ENSG00000170989	sphingosine-1-phosphate receptor 1 [Source:HGNC Symbol;Acc:HGNC:3165]	0.0962997	8.65146	1.8138	0.182824	0.94098
KSPZV1	1.8x10^6 PFSPZ	delta (post-immunization/pre-immunization baseline	ΔP	SLC7A1	ENSG00000139514	solute carrier family 7 member 1 [Source:HGNC Symbol;Acc:HGNC:11057]	-0.147765	5.74054	1.8135	0.18286	0.94098
KSPZV1	1.8x10^6 PFSPZ	delta (post-immunization/pre-immunization baseline	ΔP	RP11-327F22.6	ENSG00000270120	novel transcript	0.308455	2.06606	1.81326	0.182889	0.94098
KSPZV1	1.8x10^6 PFSPZ	delta (post-immunization/pre-immunization baseline	ΔP	RAD18	ENSG00000070950	RAD18 E3 ubiquitin protein ligase [Source:HGNC Symbol;Acc:HGNC:18278]	0.124922	4.88244	1.81304	0.182914	0.94098
KSPZV1	1.8x10^6 PFSPZ	delta (post-immunization/pre-immunization baseline	ΔP	ZNF438	ENSG00000183621	zinc finger protein 438 [Source:HGNC Symbol;Acc:HGNC:21029]	-0.201263	4.26439	1.81276	0.182948	0.94098
KSPZV1	1.8x10^6 PFSPZ	delta (post-immunization/pre-immunization baseline	ΔP	RTN3	ENSG00000133318	reticulon 3 [Source:HGNC Symbol;Acc:HGNC:10469]	-0.162963	6.97046	1.81219	0.183015	0.94098
KSPZV1	1.8x10^6 PFSPZ	delta (post-immunization/pre-immunization baseline	ΔP	TUBB6	ENSG00000176014	tubulin beta 6 class V [Source:HGNC Symbol;Acc:HGNC:20776]	-0.136061	4.9696	1.81193	0.183047	0.94098
KSPZV1	1.8x10^6 PFSPZ	delta (post-immunization/pre-immunization baseline	ΔP	LINC02649	ENSG00000215244	long intergenic non-protein coding RNA 2649 [Source:HGNC Symbol;Acc:HGNC:54134]	-0.230363	2.85843	1.81174	0.183069	0.94098
KSPZV1	1.8x10^6 PFSPZ	delta (post-immunization/pre-immunization baseline	ΔP	IL17B	ENSG00000127743	interleukin 17B [Source:HGNC Symbol;Acc:HGNC:5982]	-0.522474	-0.48325	1.81235	0.183072	0.94098
KSPZV1	1.8x10^6 PFSPZ	delta (post-immunization/pre-immunization baseline	ΔP	RP11-409K20.6	ENSG00000230684	novel transcript	-0.430076	-0.109434	1.81119	0.183135	0.94098
KSPZV1	1.8x10^6 PFSPZ	delta (post-immunization/pre-immunization baseline	ΔP	RP11-797A18.6	ENSG00000269951	novel transcript, sense intronic to TSPAN3	0.337789	1.85326	1.81079	0.183182	0.94098
KSPZV1	1.8x10^6 PFSPZ	delta (post-immunization/pre-immunization baseline	ΔP	CD8B	ENSG00000172116	CD8b molecule [Source:HGNC Symbol;Acc:HGNC:1707]	-0.174755	4.89884	1.81051	0.183216	0.94098
KSPZV1	1.8x10^6 PFSPZ	delta (post-immunization/pre-immunization baseline	ΔP	SH3BGRL3	ENSG00000142669	SH3 domain binding glutamate rich protein like 3 [Source:HGNC Symbol;Acc:HGNC:15568]	-0.142845	8.14563	1.81044	0.183224	0.94098
KSPZV1	1.8x10^6 PFSPZ	delta (post-immunization/pre-immunization baseline	ΔP	PRF1	ENSG00000180644	perforin 1 [Source:HGNC Symbol;Acc:HGNC:9360]	-0.260179	7.63514	1.81042	0.183226	0.94098
KSPZV1	1.8x10^6 PFSPZ	delta (post-immunization/pre-immunization baseline	ΔP	CCDC88B	ENSG00000168071	coiled-coil domain containing 88B [Source:HGNC Symbol;Acc:HGNC:26757]	-0.268422	4.65126	1.80918	0.183375	0.941496
KSPZV1	1.8x10^6 PFSPZ	delta (post-immunization/pre-immunization baseline	ΔP	LA16c-306E5.3	ENSG00000263212	novel transcript	-0.130379	2.5868	1.80816	0.183496	0.941655
KSPZV1	1.8x10^6 PFSPZ	delta (post-immunization/pre-immunization baseline	ΔP	CLCN4	ENSG00000073464	chloride voltage-gated channel 4 [Source:HGNC Symbol;Acc:HGNC:2022]	-0.205237	4.46767	1.80729	0.1836	0.941655
KSPZV1	1.8x10^6 PFSPZ	delta (post-immunization/pre-immunization baseline	ΔP	GFOD2	ENSG00000141098	glucose-fructose oxidoreductase domain containing 2 [Source:HGNC Symbol;Acc:HGNC:28159]	-0.109353	4.08695	1.80687	0.18365	0.941655
KSPZV1	1.8x10^6 PFSPZ	delta (post-immunization/pre-immunization baseline	ΔP	VPS41	ENSG00000006715	VPS41 subunit of HOPS complex [Source:HGNC Symbol;Acc:HGNC:12713]	-0.0826227	6.49886	1.80667	0.183675	0.941655
KSPZV1	1.8x10^6 PFSPZ	delta (post-immunization/pre-immunization baseline	ΔP	SLC8A1	ENSG00000183023	solute carrier family 8 member A1 [Source:HGNC Symbol;Acc:HGNC:11068]	-0.291689	5.7467	1.80643	0.183704	0.941655
KSPZV1	1.8x10^6 PFSPZ	delta (post-immunization/pre-immunization baseline	ΔP	REX1BD	ENSG00000006015	required for excision 1-B domain containing [Source:HGNC Symbol;Acc:HGNC:26098]	0.179122	3.93881	1.80613	0.183739	0.941655
KSPZV1	1.8x10^6 PFSPZ	delta (post-immunization/pre-immunization baseline	ΔP	SMYD5	ENSG00000135632	SMYD family member 5 [Source:HGNC Symbol;Acc:HGNC:16258]	-0.13722	3.19925	1.80489	0.183887	0.941655
KSPZV1	1.8x10^6 PFSPZ	delta (post-immunization/pre-immunization baseline	ΔP	TSPOAP1-AS1	ENSG00000265148	TSPOAP1, SUPT4H1 and RNF43 antisense RNA 1 [Source:HGNC Symbol;Acc:HGNC:44148]	0.0834677	6.43806	1.80454	0.18393	0.941655
KSPZV1	1.8x10^6 PFSPZ	delta (post-immunization/pre-immunization baseline	ΔP	ZBTB20	ENSG00000181722	zinc finger and BTB domain containing 20 [Source:HGNC Symbol;Acc:HGNC:13503]	0.0996081	5.50848	1.80446	0.183939	0.941655
KSPZV1	1.8x10^6 PFSPZ	delta (post-immunization/pre-immunization baseline	ΔP	PAPPA-AS1	ENSG00000256040	PAPPA antisense RNA 1 [Source:HGNC Symbol;Acc:HGNC:35152]	0.779522	-0.608188	1.806	0.183989	0.941655
KSPZV1	1.8x10^6 PFSPZ	delta (post-immunization/pre-immunization baseline	ΔP	RP11-97O12.7	ENSG00000173867	novel transcript	0.133204	2.6427	1.80396	0.183999	0.941655
KSPZV1	1.8x10^6 PFSPZ	delta (post-immunization/pre-immunization baseline	ΔP	CTD-2583A14.9	ENSG00000269476	novel transcript	0.143581	2.72221	1.80338	0.184068	0.941655
KSPZV1	1.8x10^6 PFSPZ	delta (post-immunization/pre-immunization baseline	ΔP	ABCC4	ENSG00000125257	ATP binding cassette subfamily C member 4 [Source:HGNC Symbol;Acc:HGNC:55]	0.278663	5.84338	1.80335	0.184073	0.941655
KSPZV1	1.8x10^6 PFSPZ	delta (post-immunization/pre-immunization baseline	ΔP	SPSB2	ENSG00000111671	splA/ryanodine receptor domain and SOCS box containing 2 [Source:HGNC Symbol;Acc:HGNC:29522]	0.207834	2.47189	1.80288	0.184129	0.941655
KSPZV1	1.8x10^6 PFSPZ	delta (post-immunization/pre-immunization baseline	ΔP	ERO1A	ENSG00000197930	endoplasmic reticulum oxidoreductase 1 alpha [Source:HGNC Symbol;Acc:HGNC:13280]	-0.0893605	7.43236	1.80275	0.184145	0.941655
KSPZV1	1.8x10^6 PFSPZ	delta (post-immunization/pre-immunization baseline	ΔP	TTLL3	ENSG00000214021	tubulin tyrosine ligase like 3 [Source:HGNC Symbol;Acc:HGNC:24483]	0.0950745	5.7155	1.80225	0.184205	0.941655
KSPZV1	1.8x10^6 PFSPZ	delta (post-immunization/pre-immunization baseline	ΔP	MLEC	ENSG00000110917	malectin [Source:HGNC Symbol;Acc:HGNC:28973]	-0.0700776	6.91372	1.80212	0.18422	0.941655
KSPZV1	1.8x10^6 PFSPZ	delta (post-immunization/pre-immunization baseline	ΔP	NAXD	ENSG00000213995	NAD(P)HX dehydratase [Source:HGNC Symbol;Acc:HGNC:25576]	-0.0823974	4.45557	1.80043	0.184423	0.941956
KSPZV1	1.8x10^6 PFSPZ	delta (post-immunization/pre-immunization baseline	ΔP	ACOT4	ENSG00000177465	acyl-CoA thioesterase 4 [Source:HGNC Symbol;Acc:HGNC:19748]	-0.777401	-0.250511	1.79832	0.184677	0.941956
KSPZV1	1.8x10^6 PFSPZ	delta (post-immunization/pre-immunization baseline	ΔP	MRE11	ENSG00000020922	MRE11 homolog, double strand break repair nuclease [Source:HGNC Symbol;Acc:HGNC:7230]	-0.138093	5.68295	1.79807	0.184707	0.941956
KSPZV1	1.8x10^6 PFSPZ	delta (post-immunization/pre-immunization baseline	ΔP	CBLN3	ENSG00000139899	cerebellin 3 precursor [Source:HGNC Symbol;Acc:HGNC:20146]	-0.225177	2.19877	1.79728	0.184801	0.941956
KSPZV1	1.8x10^6 PFSPZ	delta (post-immunization/pre-immunization baseline	ΔP	CTC-490E21.11	ENSG00000279108	TEC	-0.541576	0.0636911	1.79657	0.184888	0.941956
KSPZV1	1.8x10^6 PFSPZ	delta (post-immunization/pre-immunization baseline	ΔP	ANGPTL4	ENSG00000167772	angiopoietin like 4 [Source:HGNC Symbol;Acc:HGNC:16039]	0.629457	-0.0682252	1.79656	0.184889	0.941956
KSPZV1	1.8x10^6 PFSPZ	delta (post-immunization/pre-immunization baseline	ΔP	CDC42BPB	ENSG00000198752	CDC42 binding protein kinase beta [Source:HGNC Symbol;Acc:HGNC:1738]	-0.174217	3.70551	1.79646	0.184901	0.941956
KSPZV1	1.8x10^6 PFSPZ	delta (post-immunization/pre-immunization baseline	ΔP	PGF	ENSG00000119630	placental growth factor [Source:HGNC Symbol;Acc:HGNC:8893]	-0.94149	-0.106586	1.79974	0.18491	0.941956
KSPZV1	1.8x10^6 PFSPZ	delta (post-immunization/pre-immunization baseline	ΔP	TRPC1	ENSG00000144935	transient receptor potential cation channel subfamily C member 1 [Source:HGNC Symbol;Acc:HGNC:12333]	0.790597	0.190263	1.79687	0.184928	0.941956
KSPZV1	1.8x10^6 PFSPZ	delta (post-immunization/pre-immunization baseline	ΔP	MAP2K4	ENSG00000065559	mitogen-activated protein kinase kinase 4 [Source:HGNC Symbol;Acc:HGNC:6844]	-0.0809982	5.78324	1.79421	0.185173	0.941956
KSPZV1	1.8x10^6 PFSPZ	delta (post-immunization/pre-immunization baseline	ΔP	RP11-61F12.1	ENSG00000261471	novel transcript, antisense to COTL1	0.161757	4.41202	1.7942	0.185173	0.941956
KSPZV1	1.8x10^6 PFSPZ	delta (post-immunization/pre-immunization baseline	ΔP	NKX2-8	ENSG00000136327	NK2 homeobox 8 [Source:HGNC Symbol;Acc:HGNC:16364]	-1.29365	-0.566281	1.80848	0.185325	0.941956
KSPZV1	1.8x10^6 PFSPZ	delta (post-immunization/pre-immunization baseline	ΔP	NTRK1	ENSG00000198400	neurotrophic receptor tyrosine kinase 1 [Source:HGNC Symbol;Acc:HGNC:8031]	0.861537	-0.00213422	1.79394	0.185359	0.941956
KSPZV1	1.8x10^6 PFSPZ	delta (post-immunization/pre-immunization baseline	ΔP	ELOVL5	ENSG00000012660	ELOVL fatty acid elongase 5 [Source:HGNC Symbol;Acc:HGNC:21308]	-0.0761923	7.89707	1.79185	0.185457	0.941956
KSPZV1	1.8x10^6 PFSPZ	delta (post-immunization/pre-immunization baseline	ΔP	NUDT4	ENSG00000173598	nudix hydrolase 4 [Source:HGNC Symbol;Acc:HGNC:8051]	0.178746	7.605	1.79165	0.185483	0.941956
KSPZV1	1.8x10^6 PFSPZ	delta (post-immunization/pre-immunization baseline	ΔP	CTD-2199O4.6	ENSG00000272417	novel transcript	-0.46564	-0.14645	1.79144	0.185507	0.941956
KSPZV1	1.8x10^6 PFSPZ	delta (post-immunization/pre-immunization baseline	ΔP	PES1	ENSG00000100029	pescadillo ribosomal biogenesis factor 1 [Source:HGNC Symbol;Acc:HGNC:8848]	-0.0946562	4.8895	1.7914	0.185512	0.941956
KSPZV1	1.8x10^6 PFSPZ	delta (post-immunization/pre-immunization baseline	ΔP	KLKB1	ENSG00000164344	kallikrein B1 [Source:HGNC Symbol;Acc:HGNC:6371]	-0.407303	1.27954	1.79102	0.185558	0.941956
KSPZV1	1.8x10^6 PFSPZ	delta (post-immunization/pre-immunization baseline	ΔP	SOCS5	ENSG00000171150	suppressor of cytokine signaling 5 [Source:HGNC Symbol;Acc:HGNC:16852]	0.160831	5.35882	1.79073	0.185594	0.941956
KSPZV1	1.8x10^6 PFSPZ	delta (post-immunization/pre-immunization baseline	ΔP	MORN1	ENSG00000116151	MORN repeat containing 1 [Source:HGNC Symbol;Acc:HGNC:25852]	0.174158	3.59696	1.79044	0.185629	0.941956
KSPZV1	1.8x10^6 PFSPZ	delta (post-immunization/pre-immunization baseline	ΔP	L3MBTL1	ENSG00000185513	L3MBTL histone methyl-lysine binding protein 1 [Source:HGNC Symbol;Acc:HGNC:15905]	0.169118	3.22761	1.79035	0.185639	0.941956
KSPZV1	1.8x10^6 PFSPZ	delta (post-immunization/pre-immunization baseline	ΔP	TMEM205	ENSG00000105518	transmembrane protein 205 [Source:HGNC Symbol;Acc:HGNC:29631]	-0.18685	2.77218	1.78982	0.185703	0.941956
KSPZV1	1.8x10^6 PFSPZ	delta (post-immunization/pre-immunization baseline	ΔP	TTC28	ENSG00000100154	tetratricopeptide repeat domain 28 [Source:HGNC Symbol;Acc:HGNC:29179]	-0.230811	3.5451	1.78969	0.18572	0.941956
KSPZV1	1.8x10^6 PFSPZ	delta (post-immunization/pre-immunization baseline	ΔP	SOD3	ENSG00000109610	superoxide dismutase 3 [Source:HGNC Symbol;Acc:HGNC:11181]	1.54811	-0.343553	1.81019	0.185754	0.941956
KSPZV1	1.8x10^6 PFSPZ	delta (post-immunization/pre-immunization baseline	ΔP	CMTM3	ENSG00000140931	CKLF like MARVEL transmembrane domain containing 3 [Source:HGNC Symbol;Acc:HGNC:19174]	-0.11876	5.63113	1.78891	0.185814	0.941956
KSPZV1	1.8x10^6 PFSPZ	delta (post-immunization/pre-immunization baseline	ΔP	HEATR1	ENSG00000119285	HEAT repeat containing 1 [Source:HGNC Symbol;Acc:HGNC:25517]	-0.0863895	7.30624	1.78871	0.185839	0.941956
KSPZV1	1.8x10^6 PFSPZ	delta (post-immunization/pre-immunization baseline	ΔP	CLK3	ENSG00000179335	CDC like kinase 3 [Source:HGNC Symbol;Acc:HGNC:2071]	0.0990602	7.07845	1.78819	0.185902	0.941956
KSPZV1	1.8x10^6 PFSPZ	delta (post-immunization/pre-immunization baseline	ΔP	GPX3	ENSG00000211445	glutathione peroxidase 3 [Source:HGNC Symbol;Acc:HGNC:4555]	0.164554	3.2992	1.78796	0.18593	0.941956
KSPZV1	1.8x10^6 PFSPZ	delta (post-immunization/pre-immunization baseline	ΔP	GOLGB1	ENSG00000173230	golgin B1 [Source:HGNC Symbol;Acc:HGNC:4429]	-0.096901	6.65065	1.78754	0.18598	0.941956
KSPZV1	1.8x10^6 PFSPZ	delta (post-immunization/pre-immunization baseline	ΔP	RPL15	ENSG00000174748	ribosomal protein L15 [Source:HGNC Symbol;Acc:HGNC:10306]	0.120714	10.034	1.78744	0.185993	0.941956
KSPZV1	1.8x10^6 PFSPZ	delta (post-immunization/pre-immunization baseline	ΔP	TNRC6A	ENSG00000090905	trinucleotide repeat containing adaptor 6A [Source:HGNC Symbol;Acc:HGNC:11969]	-0.0613711	6.83642	1.78672	0.18608	0.941956
KSPZV1	1.8x10^6 PFSPZ	delta (post-immunization/pre-immunization baseline	ΔP	RP11-474P2.4	ENSG00000257496	novel transcript	0.206077	1.83945	1.78644	0.186114	0.941956
KSPZV1	1.8x10^6 PFSPZ	delta (post-immunization/pre-immunization baseline	ΔP	PSMA3-AS1	ENSG00000257621	PSMA3 antisense RNA 1 [Source:HGNC Symbol;Acc:HGNC:26445]	0.109574	7.58315	1.7851	0.186276	0.941956
KSPZV1	1.8x10^6 PFSPZ	delta (post-immunization/pre-immunization baseline	ΔP	RP11-83B20.6	ENSG00000279334	novel transcript	0.287416	0.945966	1.78488	0.186303	0.941956
KSPZV1	1.8x10^6 PFSPZ	delta (post-immunization/pre-immunization baseline	ΔP	GET1	ENSG00000182093	guided entry of tail-anchored proteins factor 1 [Source:HGNC Symbol;Acc:HGNC:12790]	0.149962	3.91223	1.78477	0.186316	0.941956
KSPZV1	1.8x10^6 PFSPZ	delta (post-immunization/pre-immunization baseline	ΔP	SHQ1	ENSG00000144736	SHQ1, H/ACA ribonucleoprotein assembly factor [Source:HGNC Symbol;Acc:HGNC:25543]	-0.160261	4.65429	1.78349	0.186473	0.941956
KSPZV1	1.8x10^6 PFSPZ	delta (post-immunization/pre-immunization baseline	ΔP	ZNF385C	ENSG00000187595	zinc finger protein 385C [Source:HGNC Symbol;Acc:HGNC:33722]	0.443076	0.862213	1.78325	0.186502	0.941956
KSPZV1	1.8x10^6 PFSPZ	delta (post-immunization/pre-immunization baseline	ΔP	LINC02615	ENSG00000251432	long intergenic non-protein coding RNA 2615 [Source:HGNC Symbol;Acc:HGNC:53402]	0.433061	1.10458	1.7832	0.186508	0.941956
KSPZV1	1.8x10^6 PFSPZ	delta (post-immunization/pre-immunization baseline	ΔP	IGFBP2	ENSG00000115457	insulin like growth factor binding protein 2 [Source:HGNC Symbol;Acc:HGNC:5471]	1.16386	-0.379238	1.79622	0.186517	0.941956
KSPZV1	1.8x10^6 PFSPZ	delta (post-immunization/pre-immunization baseline	ΔP	CBL	ENSG00000110395	Cbl proto-oncogene [Source:HGNC Symbol;Acc:HGNC:1541]	-0.11147	7.64958	1.78226	0.186623	0.941956
KSPZV1	1.8x10^6 PFSPZ	delta (post-immunization/pre-immunization baseline	ΔP	WTIP	ENSG00000142279	WT1 interacting protein [Source:HGNC Symbol;Acc:HGNC:20964]	1.2637	0.986931	1.78694	0.186637	0.941956
KSPZV1	1.8x10^6 PFSPZ	delta (post-immunization/pre-immunization baseline	ΔP	CMB9-22P13.1	ENSG00000173727	Finkel-Biskis-Reilly murine sarcoma virus (FBR-MuSV) ubiquitously expressed (FAU) pseudogene	0.579069	-0.074878	1.78064	0.18682	0.941956
KSPZV1	1.8x10^6 PFSPZ	delta (post-immunization/pre-immunization baseline	ΔP	RP11-652L8.4	ENSG00000280008		0.193022	2.04776	1.78056	0.186829	0.941956
KSPZV1	1.8x10^6 PFSPZ	delta (post-immunization/pre-immunization baseline	ΔP	RP11-6N17.9	ENSG00000263798	novel transcript	-0.163683	2.53125	1.77999	0.186899	0.941956
KSPZV1	1.8x10^6 PFSPZ	delta (post-immunization/pre-immunization baseline	ΔP	RP3-333H23.9	ENSG00000280216	TEC	-0.770165	-0.775144	1.7805	0.186913	0.941956
KSPZV1	1.8x10^6 PFSPZ	delta (post-immunization/pre-immunization baseline	ΔP	PSMA4	ENSG00000041357	proteasome 20S subunit alpha 4 [Source:HGNC Symbol;Acc:HGNC:9533]	0.133837	6.73769	1.77979	0.186923	0.941956
KSPZV1	1.8x10^6 PFSPZ	delta (post-immunization/pre-immunization baseline	ΔP	SNAI3-AS1	ENSG00000260630	SNAI3 antisense RNA 1 [Source:HGNC Symbol;Acc:HGNC:28327]	0.183968	3.37531	1.7797	0.186935	0.941956
KSPZV1	1.8x10^6 PFSPZ	delta (post-immunization/pre-immunization baseline	ΔP	DCP2	ENSG00000172795	decapping mRNA 2 [Source:HGNC Symbol;Acc:HGNC:24452]	-0.0933686	7.94786	1.77921	0.186994	0.941956
KSPZV1	1.8x10^6 PFSPZ	delta (post-immunization/pre-immunization baseline	ΔP	RASL10A	ENSG00000100276	RAS like family 10 member A [Source:HGNC Symbol;Acc:HGNC:16954]	0.851198	-0.199833	1.78174	0.187003	0.941956
KSPZV1	1.8x10^6 PFSPZ	delta (post-immunization/pre-immunization baseline	ΔP	RGPD2	ENSG00000185304	RANBP2 like and GRIP domain containing 2 [Source:HGNC Symbol;Acc:HGNC:32415]	0.684982	1.52931	1.77909	0.18701	0.941956
KSPZV1	1.8x10^6 PFSPZ	delta (post-immunization/pre-immunization baseline	ΔP	GANC	ENSG00000214013	glucosidase alpha, neutral C [Source:HGNC Symbol;Acc:HGNC:4139]	0.0870266	6.22626	1.77868	0.187059	0.941956
KSPZV1	1.8x10^6 PFSPZ	delta (post-immunization/pre-immunization baseline	ΔP	USP9X	ENSG00000124486	ubiquitin specific peptidase 9 X-linked [Source:HGNC Symbol;Acc:HGNC:12632]	-0.113158	8.09728	1.77867	0.187061	0.941956
KSPZV1	1.8x10^6 PFSPZ	delta (post-immunization/pre-immunization baseline	ΔP	DHX36	ENSG00000174953	DEAH-box helicase 36 [Source:HGNC Symbol;Acc:HGNC:14410]	-0.142123	6.08502	1.77853	0.187078	0.941956
KSPZV1	1.8x10^6 PFSPZ	delta (post-immunization/pre-immunization baseline	ΔP	ZNF140	ENSG00000196387	zinc finger protein 140 [Source:HGNC Symbol;Acc:HGNC:12925]	0.125574	5.24537	1.77798	0.187145	0.941956
KSPZV1	1.8x10^6 PFSPZ	delta (post-immunization/pre-immunization baseline	ΔP	RP11-360F5.1	ENSG00000249207	novel transcript	-0.208706	2.62263	1.77764	0.187187	0.941956
KSPZV1	1.8x10^6 PFSPZ	delta (post-immunization/pre-immunization baseline	ΔP	BLMH	ENSG00000108578	bleomycin hydrolase [Source:HGNC Symbol;Acc:HGNC:1059]	-0.090809	5.00501	1.77649	0.187327	0.941956
KSPZV1	1.8x10^6 PFSPZ	delta (post-immunization/pre-immunization baseline	ΔP	DOCK4	ENSG00000128512	dedicator of cytokinesis 4 [Source:HGNC Symbol;Acc:HGNC:19192]	-0.355922	4.30262	1.77515	0.187491	0.941956
KSPZV1	1.8x10^6 PFSPZ	delta (post-immunization/pre-immunization baseline	ΔP	CTC-444N24.13	ENSG00000268678	novel transcript, antisense to ZNF304	-0.537663	-0.533525	1.77449	0.187572	0.941956
KSPZV1	1.8x10^6 PFSPZ	delta (post-immunization/pre-immunization baseline	ΔP	SIDT1	ENSG00000072858	SID1 transmembrane family member 1 [Source:HGNC Symbol;Acc:HGNC:25967]	0.0718714	6.61363	1.77449	0.187572	0.941956
KSPZV1	1.8x10^6 PFSPZ	delta (post-immunization/pre-immunization baseline	ΔP	MYO5B	ENSG00000167306	myosin VB [Source:HGNC Symbol;Acc:HGNC:7603]	0.193773	4.52628	1.77363	0.187678	0.941956
KSPZV1	1.8x10^6 PFSPZ	delta (post-immunization/pre-immunization baseline	ΔP	AKAP11	ENSG00000023516	A-kinase anchoring protein 11 [Source:HGNC Symbol;Acc:HGNC:369]	-0.142242	7.98669	1.77352	0.187692	0.941956
KSPZV1	1.8x10^6 PFSPZ	delta (post-immunization/pre-immunization baseline	ΔP	ADRB2	ENSG00000169252	adrenoceptor beta 2 [Source:HGNC Symbol;Acc:HGNC:286]	0.151327	5.65062	1.77352	0.187692	0.941956
KSPZV1	1.8x10^6 PFSPZ	delta (post-immunization/pre-immunization baseline	ΔP	PHTF1	ENSG00000116793	putative homeodomain transcription factor 1 [Source:HGNC Symbol;Acc:HGNC:8939]	-0.157333	4.36708	1.77346	0.187698	0.941956
KSPZV1	1.8x10^6 PFSPZ	delta (post-immunization/pre-immunization baseline	ΔP	RP5-935K16.1	ENSG00000270081		0.109381	3.26218	1.77277	0.187784	0.941956
KSPZV1	1.8x10^6 PFSPZ	delta (post-immunization/pre-immunization baseline	ΔP	RP11-380M21.1	ENSG00000279707	TEC	-0.463944	0.0141029	1.77245	0.187822	0.941956
KSPZV1	1.8x10^6 PFSPZ	delta (post-immunization/pre-immunization baseline	ΔP	INPP5J	ENSG00000185133	inositol polyphosphate-5-phosphatase J [Source:HGNC Symbol;Acc:HGNC:8956]	1.45168	-0.355614	1.7895	0.187905	0.941956
KSPZV1	1.8x10^6 PFSPZ	delta (post-immunization/pre-immunization baseline	ΔP	NLRX1	ENSG00000160703	NLR family member X1 [Source:HGNC Symbol;Acc:HGNC:29890]	-0.199086	3.72703	1.77177	0.187906	0.941956
KSPZV1	1.8x10^6 PFSPZ	delta (post-immunization/pre-immunization baseline	ΔP	LMBR1	ENSG00000105983	limb development membrane protein 1 [Source:HGNC Symbol;Acc:HGNC:13243]	0.0820659	6.66758	1.77146	0.187945	0.941956
KSPZV1	1.8x10^6 PFSPZ	delta (post-immunization/pre-immunization baseline	ΔP	POGLUT3	ENSG00000178202	protein O-glucosyltransferase 3 [Source:HGNC Symbol;Acc:HGNC:28496]	-0.219211	4.19863	1.77144	0.187947	0.941956
KSPZV1	1.8x10^6 PFSPZ	delta (post-immunization/pre-immunization baseline	ΔP	SNRK-AS1	ENSG00000234617	SNRK antisense RNA 1 [Source:HGNC Symbol;Acc:HGNC:41269]	-0.0923167	4.40916	1.77127	0.187969	0.941956
KSPZV1	1.8x10^6 PFSPZ	delta (post-immunization/pre-immunization baseline	ΔP	GRIK3	ENSG00000163873	glutamate ionotropic receptor kainate type subunit 3 [Source:HGNC Symbol;Acc:HGNC:4581]	1.58916	0.0258334	1.79428	0.18802	0.941956
KSPZV1	1.8x10^6 PFSPZ	delta (post-immunization/pre-immunization baseline	ΔP	AC106782.20	ENSG00000262721	novel transcript	0.252418	1.51487	1.77062	0.188048	0.941956
KSPZV1	1.8x10^6 PFSPZ	delta (post-immunization/pre-immunization baseline	ΔP	TMIGD3	ENSG00000121933	transmembrane and immunoglobulin domain containing 3 [Source:HGNC Symbol;Acc:HGNC:51375]	0.497642	2.08826	1.7697	0.188161	0.941956
KSPZV1	1.8x10^6 PFSPZ	delta (post-immunization/pre-immunization baseline	ΔP	SGPP1	ENSG00000126821	sphingosine-1-phosphate phosphatase 1 [Source:HGNC Symbol;Acc:HGNC:17720]	0.128874	5.884	1.76946	0.18819	0.941956
KSPZV1	1.8x10^6 PFSPZ	delta (post-immunization/pre-immunization baseline	ΔP	KAT2A	ENSG00000108773	lysine acetyltransferase 2A [Source:HGNC Symbol;Acc:HGNC:4201]	0.121271	4.0999	1.76927	0.188214	0.941956
KSPZV1	1.8x10^6 PFSPZ	delta (post-immunization/pre-immunization baseline	ΔP	POP5	ENSG00000167272	POP5 homolog, ribonuclease P/MRP subunit [Source:HGNC Symbol;Acc:HGNC:17689]	0.0969883	4.56029	1.76855	0.188303	0.941956
KSPZV1	1.8x10^6 PFSPZ	delta (post-immunization/pre-immunization baseline	ΔP	RP11-261P13.6	ENSG00000275485	novel transcript, sense intronic to N6AMT2	0.346095	1.20867	1.76854	0.188304	0.941956
KSPZV1	1.8x10^6 PFSPZ	delta (post-immunization/pre-immunization baseline	ΔP	RP11-783K16.14	ENSG00000256116	novel transcript	-0.165733	2.30741	1.76764	0.188415	0.941956
KSPZV1	1.8x10^6 PFSPZ	delta (post-immunization/pre-immunization baseline	ΔP	NSA2	ENSG00000164346	NSA2 ribosome biogenesis factor [Source:HGNC Symbol;Acc:HGNC:30728]	0.137805	6.90009	1.76744	0.188439	0.941956
KSPZV1	1.8x10^6 PFSPZ	delta (post-immunization/pre-immunization baseline	ΔP	ALKBH8	ENSG00000137760	alkB homolog 8, tRNA methyltransferase [Source:HGNC Symbol;Acc:HGNC:25189]	-0.184904	4.19825	1.76737	0.188448	0.941956
KSPZV1	1.8x10^6 PFSPZ	delta (post-immunization/pre-immunization baseline	ΔP	PCDHGA6	ENSG00000253731	protocadherin gamma subfamily A, 6 [Source:HGNC Symbol;Acc:HGNC:8704]	0.421091	1.4064	1.76681	0.188518	0.941956
KSPZV1	1.8x10^6 PFSPZ	delta (post-immunization/pre-immunization baseline	ΔP	INPP5D	ENSG00000168918	inositol polyphosphate-5-phosphatase D [Source:HGNC Symbol;Acc:HGNC:6079]	-0.109367	8.01741	1.76663	0.188539	0.941956
KSPZV1	1.8x10^6 PFSPZ	delta (post-immunization/pre-immunization baseline	ΔP	CTD-2616J11.10	ENSG00000268520	novel transcript, sense intronic to ETFB	0.369657	0.640285	1.76625	0.188586	0.941956
KSPZV1	1.8x10^6 PFSPZ	delta (post-immunization/pre-immunization baseline	ΔP	GALNT2	ENSG00000143641	polypeptide N-acetylgalactosaminyltransferase 2 [Source:HGNC Symbol;Acc:HGNC:4124]	-0.121585	5.17008	1.76553	0.188676	0.941956
KSPZV1	1.8x10^6 PFSPZ	delta (post-immunization/pre-immunization baseline	ΔP	SEPTIN7	ENSG00000122545	septin 7 [Source:HGNC Symbol;Acc:HGNC:1717]	-0.0931239	8.28361	1.76468	0.18878	0.941956
KSPZV1	1.8x10^6 PFSPZ	delta (post-immunization/pre-immunization baseline	ΔP	BMP1	ENSG00000168487	bone morphogenetic protein 1 [Source:HGNC Symbol;Acc:HGNC:1067]	-0.434468	1.92532	1.76432	0.188825	0.941956
KSPZV1	1.8x10^6 PFSPZ	delta (post-immunization/pre-immunization baseline	ΔP	MITD1	ENSG00000158411	microtubule interacting and trafficking domain containing 1 [Source:HGNC Symbol;Acc:HGNC:25207]	0.103875	5.50108	1.76427	0.188832	0.941956
KSPZV1	1.8x10^6 PFSPZ	delta (post-immunization/pre-immunization baseline	ΔP	PDE8B	ENSG00000113231	phosphodiesterase 8B [Source:HGNC Symbol;Acc:HGNC:8794]	0.313209	2.73862	1.7635	0.188927	0.941956
KSPZV1	1.8x10^6 PFSPZ	delta (post-immunization/pre-immunization baseline	ΔP	S100Z	ENSG00000171643	S100 calcium binding protein Z [Source:HGNC Symbol;Acc:HGNC:30367]	-0.3215	1.44323	1.7632	0.188963	0.941956
KSPZV1	1.8x10^6 PFSPZ	delta (post-immunization/pre-immunization baseline	ΔP	RP11-400N9.1	ENSG00000259793	novel transcript, antisense to DGKD	0.534908	0.546787	1.76243	0.189059	0.941956
KSPZV1	1.8x10^6 PFSPZ	delta (post-immunization/pre-immunization baseline	ΔP	SEC16A	ENSG00000148396	SEC16 homolog A, endoplasmic reticulum export factor [Source:HGNC Symbol;Acc:HGNC:29006]	-0.113422	7.095	1.76218	0.189089	0.941956
KSPZV1	1.8x10^6 PFSPZ	delta (post-immunization/pre-immunization baseline	ΔP	PTPRJ-AS1	ENSG00000254879	PTPRJ antisense RNA 1 [Source:HGNC Symbol;Acc:HGNC:50634]	-0.473293	-0.224216	1.76209	0.189101	0.941956
KSPZV1	1.8x10^6 PFSPZ	delta (post-immunization/pre-immunization baseline	ΔP	RP11-511H23.2	ENSG00000279048	tec	0.429334	1.46067	1.76205	0.189106	0.941956
KSPZV1	1.8x10^6 PFSPZ	delta (post-immunization/pre-immunization baseline	ΔP	AREL1	ENSG00000119682	apoptosis resistant E3 ubiquitin protein ligase 1 [Source:HGNC Symbol;Acc:HGNC:20363]	-0.078422	6.50066	1.76204	0.189107	0.941956
KSPZV1	1.8x10^6 PFSPZ	delta (post-immunization/pre-immunization baseline	ΔP	TMCC1-DT	ENSG00000271270	TMCC1 divergent transcript [Source:HGNC Symbol;Acc:HGNC:49060]	0.357615	1.55669	1.76147	0.189177	0.941956
KSPZV1	1.8x10^6 PFSPZ	delta (post-immunization/pre-immunization baseline	ΔP	SARS1	ENSG00000031698	seryl-tRNA synthetase 1 [Source:HGNC Symbol;Acc:HGNC:10537]	-0.0769815	5.99932	1.76141	0.189185	0.941956
KSPZV1	1.8x10^6 PFSPZ	delta (post-immunization/pre-immunization baseline	ΔP	TNFRSF10A	ENSG00000104689	TNF receptor superfamily member 10a [Source:HGNC Symbol;Acc:HGNC:11904]	0.118736	4.59505	1.76113	0.189219	0.941956
KSPZV1	1.8x10^6 PFSPZ	delta (post-immunization/pre-immunization baseline	ΔP	RFX7	ENSG00000181827	regulatory factor X7 [Source:HGNC Symbol;Acc:HGNC:25777]	-0.0967049	7.08816	1.76105	0.189229	0.941956
KSPZV1	1.8x10^6 PFSPZ	delta (post-immunization/pre-immunization baseline	ΔP	SEH1L	ENSG00000085415	SEH1 like nucleoporin [Source:HGNC Symbol;Acc:HGNC:30379]	-0.095985	5.69803	1.76043	0.189307	0.941956
KSPZV1	1.8x10^6 PFSPZ	delta (post-immunization/pre-immunization baseline	ΔP	HAS3	ENSG00000103044	hyaluronan synthase 3 [Source:HGNC Symbol;Acc:HGNC:4820]	0.0861774	4.30569	1.76024	0.18933	0.941956
KSPZV1	1.8x10^6 PFSPZ	delta (post-immunization/pre-immunization baseline	ΔP	RP11-44F14.10	ENSG00000280027	novel transcript	0.377131	2.47658	1.75949	0.189423	0.941956
KSPZV1	1.8x10^6 PFSPZ	delta (post-immunization/pre-immunization baseline	ΔP	PPFIA3	ENSG00000177380	PTPRF interacting protein alpha 3 [Source:HGNC Symbol;Acc:HGNC:9247]	-0.881346	0.122841	1.76322	0.189452	0.941956
KSPZV1	1.8x10^6 PFSPZ	delta (post-immunization/pre-immunization baseline	ΔP	ERVK13-1	ENSG00000260565	endogenous retrovirus group K13 member 1 [Source:HGNC Symbol;Acc:HGNC:27548]	0.17905	7.28733	1.75917	0.189463	0.941956
KSPZV1	1.8x10^6 PFSPZ	delta (post-immunization/pre-immunization baseline	ΔP	SURF4	ENSG00000148248	surfeit 4 [Source:HGNC Symbol;Acc:HGNC:11476]	-0.0860889	6.69568	1.75915	0.189466	0.941956
KSPZV1	1.8x10^6 PFSPZ	delta (post-immunization/pre-immunization baseline	ΔP	APOBEC3C	ENSG00000244509	apolipoprotein B mRNA editing enzyme catalytic subunit 3C [Source:HGNC Symbol;Acc:HGNC:17353]	-0.120302	7.77962	1.75878	0.189511	0.941956
KSPZV1	1.8x10^6 PFSPZ	delta (post-immunization/pre-immunization baseline	ΔP	ZNF598	ENSG00000167962	zinc finger protein 598, E3 ubiquitin ligase [Source:HGNC Symbol;Acc:HGNC:28079]	-0.171238	4.17866	1.75853	0.189542	0.941956
KSPZV1	1.8x10^6 PFSPZ	delta (post-immunization/pre-immunization baseline	ΔP	BZW1	ENSG00000082153	basic leucine zipper and W2 domains 1 [Source:HGNC Symbol;Acc:HGNC:18380]	-0.0729257	7.6884	1.75827	0.189574	0.941956
KSPZV1	1.8x10^6 PFSPZ	delta (post-immunization/pre-immunization baseline	ΔP	AC008277.1	ENSG00000223642	novel transcript, antisense to BAZ2B	-0.254773	2.67862	1.75787	0.189624	0.941956
KSPZV1	1.8x10^6 PFSPZ	delta (post-immunization/pre-immunization baseline	ΔP	MYO1G	ENSG00000136286	myosin IG [Source:HGNC Symbol;Acc:HGNC:13880]	-0.156081	7.67095	1.75787	0.189624	0.941956
KSPZV1	1.8x10^6 PFSPZ	delta (post-immunization/pre-immunization baseline	ΔP	PKNOX1	ENSG00000160199	PBX/knotted 1 homeobox 1 [Source:HGNC Symbol;Acc:HGNC:9022]	0.0925346	4.82208	1.75787	0.189624	0.941956
KSPZV1	1.8x10^6 PFSPZ	delta (post-immunization/pre-immunization baseline	ΔP	NUDT3	ENSG00000272325	nudix hydrolase 3 [Source:HGNC Symbol;Acc:HGNC:8050]	-0.070637	7.76515	1.75747	0.189674	0.941956
KSPZV1	1.8x10^6 PFSPZ	delta (post-immunization/pre-immunization baseline	ΔP	GAS6	ENSG00000183087	growth arrest specific 6 [Source:HGNC Symbol;Acc:HGNC:4168]	0.207151	3.51356	1.75681	0.189756	0.941956
KSPZV1	1.8x10^6 PFSPZ	delta (post-immunization/pre-immunization baseline	ΔP	COPS6	ENSG00000168090	COP9 signalosome subunit 6 [Source:HGNC Symbol;Acc:HGNC:21749]	-0.088857	5.08542	1.75663	0.189779	0.941956
KSPZV1	1.8x10^6 PFSPZ	delta (post-immunization/pre-immunization baseline	ΔP	AC005785.2	ENSG00000268189	novel transcript, antisense to AKAP8 and AKAP8L	-0.232129	2.8538	1.75658	0.189784	0.941956
KSPZV1	1.8x10^6 PFSPZ	delta (post-immunization/pre-immunization baseline	ΔP	DNM3	ENSG00000197959	dynamin 3 [Source:HGNC Symbol;Acc:HGNC:29125]	-0.267668	4.01828	1.75653	0.189791	0.941956
KSPZV1	1.8x10^6 PFSPZ	delta (post-immunization/pre-immunization baseline	ΔP	JMJD4	ENSG00000081692	jumonji domain containing 4 [Source:HGNC Symbol;Acc:HGNC:25724]	0.139075	4.86674	1.75581	0.18988	0.942002
KSPZV1	1.8x10^6 PFSPZ	delta (post-immunization/pre-immunization baseline	ΔP	HEATR5A	ENSG00000129493	HEAT repeat containing 5A [Source:HGNC Symbol;Acc:HGNC:20276]	-0.105215	5.26456	1.75569	0.189896	0.942002
KSPZV1	1.8x10^6 PFSPZ	delta (post-immunization/pre-immunization baseline	ΔP	OGFOD1	ENSG00000087263	2-oxoglutarate and iron dependent oxygenase domain containing 1 [Source:HGNC Symbol;Acc:HGNC:25585]	-0.0791676	5.25056	1.75503	0.189977	0.942134
KSPZV1	1.8x10^6 PFSPZ	delta (post-immunization/pre-immunization baseline	ΔP	PFKL	ENSG00000141959	phosphofructokinase, liver type [Source:HGNC Symbol;Acc:HGNC:8876]	-0.150733	5.66428	1.7542	0.190081	0.942134
KSPZV1	1.8x10^6 PFSPZ	delta (post-immunization/pre-immunization baseline	ΔP	AC008753.4	ENSG00000269564	novel transcript	0.419158	0.320633	1.75378	0.190134	0.942134
KSPZV1	1.8x10^6 PFSPZ	delta (post-immunization/pre-immunization baseline	ΔP	ZP3	ENSG00000188372	zona pellucida glycoprotein 3 [Source:HGNC Symbol;Acc:HGNC:13189]	-0.405871	0.285679	1.75363	0.190152	0.942134
KSPZV1	1.8x10^6 PFSPZ	delta (post-immunization/pre-immunization baseline	ΔP	BMX	ENSG00000102010	BMX non-receptor tyrosine kinase [Source:HGNC Symbol;Acc:HGNC:1079]	-0.690538	1.23253	1.75294	0.190237	0.942134
KSPZV1	1.8x10^6 PFSPZ	delta (post-immunization/pre-immunization baseline	ΔP	ZNF572	ENSG00000180938	zinc finger protein 572 [Source:HGNC Symbol;Acc:HGNC:26758]	0.283845	2.31007	1.75274	0.190263	0.942134
KSPZV1	1.8x10^6 PFSPZ	delta (post-immunization/pre-immunization baseline	ΔP	OSBPL9	ENSG00000117859	oxysterol binding protein like 9 [Source:HGNC Symbol;Acc:HGNC:16386]	-0.0712493	6.65033	1.75229	0.190319	0.942134
KSPZV1	1.8x10^6 PFSPZ	delta (post-immunization/pre-immunization baseline	ΔP	SPCS1	ENSG00000114902	signal peptidase complex subunit 1 [Source:HGNC Symbol;Acc:HGNC:23401]	0.0723576	6.32379	1.75199	0.190357	0.942134
KSPZV1	1.8x10^6 PFSPZ	delta (post-immunization/pre-immunization baseline	ΔP	PAIP2	ENSG00000120727	poly(A) binding protein interacting protein 2 [Source:HGNC Symbol;Acc:HGNC:17970]	0.0992491	6.74332	1.75198	0.190358	0.942134
KSPZV1	1.8x10^6 PFSPZ	delta (post-immunization/pre-immunization baseline	ΔP	S100A6	ENSG00000197956	S100 calcium binding protein A6 [Source:HGNC Symbol;Acc:HGNC:10496]	-0.156789	6.73437	1.75107	0.190471	0.942134
KSPZV1	1.8x10^6 PFSPZ	delta (post-immunization/pre-immunization baseline	ΔP	SLC19A1	ENSG00000173638	solute carrier family 19 member 1 [Source:HGNC Symbol;Acc:HGNC:10937]	-0.199534	5.26711	1.75069	0.190519	0.942134
KSPZV1	1.8x10^6 PFSPZ	delta (post-immunization/pre-immunization baseline	ΔP	ALKBH6	ENSG00000239382	alkB homolog 6 [Source:HGNC Symbol;Acc:HGNC:28243]	0.179229	3.1217	1.75056	0.190535	0.942134
KSPZV1	1.8x10^6 PFSPZ	delta (post-immunization/pre-immunization baseline	ΔP	MAPK13	ENSG00000156711	mitogen-activated protein kinase 13 [Source:HGNC Symbol;Acc:HGNC:6875]	-0.150464	4.80797	1.74994	0.190613	0.942134
KSPZV1	1.8x10^6 PFSPZ	delta (post-immunization/pre-immunization baseline	ΔP	PARVB	ENSG00000188677	parvin beta [Source:HGNC Symbol;Acc:HGNC:14653]	-0.213586	3.96827	1.74965	0.190649	0.942134
KSPZV1	1.8x10^6 PFSPZ	delta (post-immunization/pre-immunization baseline	ΔP	RIT1	ENSG00000143622	Ras like without CAAX 1 [Source:HGNC Symbol;Acc:HGNC:10023]	-0.0857496	5.6995	1.74929	0.190694	0.942134
KSPZV1	1.8x10^6 PFSPZ	delta (post-immunization/pre-immunization baseline	ΔP	VNN1	ENSG00000112299	vanin 1 [Source:HGNC Symbol;Acc:HGNC:12705]	-0.380019	4.81464	1.7486	0.190791	0.942134
KSPZV1	1.8x10^6 PFSPZ	delta (post-immunization/pre-immunization baseline	ΔP	ISCA2	ENSG00000165898	iron-sulfur cluster assembly 2 [Source:HGNC Symbol;Acc:HGNC:19857]	0.0841049	4.65743	1.7485	0.190793	0.942134
KSPZV1	1.8x10^6 PFSPZ	delta (post-immunization/pre-immunization baseline	ΔP	LINC02202	ENSG00000245812	long intergenic non-protein coding RNA 2202 [Source:HGNC Symbol;Acc:HGNC:53068]	0.510704	0.759967	1.74825	0.190824	0.942134
KSPZV1	1.8x10^6 PFSPZ	delta (post-immunization/pre-immunization baseline	ΔP	SRP9	ENSG00000143742	signal recognition particle 9 [Source:HGNC Symbol;Acc:HGNC:11304]	0.142885	6.72385	1.74718	0.190958	0.942134
KSPZV1	1.8x10^6 PFSPZ	delta (post-immunization/pre-immunization baseline	ΔP	FLVCR1	ENSG00000162769	FLVCR heme transporter 1 [Source:HGNC Symbol;Acc:HGNC:24682]	0.0953664	4.73481	1.74637	0.191059	0.942134
KSPZV1	1.8x10^6 PFSPZ	delta (post-immunization/pre-immunization baseline	ΔP	PCM1	ENSG00000078674	pericentriolar material 1 [Source:HGNC Symbol;Acc:HGNC:8727]	-0.109673	7.99143	1.74623	0.191077	0.942134
KSPZV1	1.8x10^6 PFSPZ	delta (post-immunization/pre-immunization baseline	ΔP	CFAP44	ENSG00000206530	cilia and flagella associated protein 44 [Source:HGNC Symbol;Acc:HGNC:25631]	0.15936	4.15435	1.74599	0.191107	0.942134
KSPZV1	1.8x10^6 PFSPZ	delta (post-immunization/pre-immunization baseline	ΔP	LINC01535	ENSG00000226686	long intergenic non-protein coding RNA 1535 [Source:HGNC Symbol;Acc:HGNC:51282]	0.617559	-0.724229	1.74689	0.191227	0.942134
KSPZV1	1.8x10^6 PFSPZ	delta (post-immunization/pre-immunization baseline	ΔP	DDAH1	ENSG00000153904	dimethylarginine dimethylaminohydrolase 1 [Source:HGNC Symbol;Acc:HGNC:2715]	-0.729644	-0.19609	1.74589	0.191272	0.942134
KSPZV1	1.8x10^6 PFSPZ	delta (post-immunization/pre-immunization baseline	ΔP	C1orf50	ENSG00000164008	chromosome 1 open reading frame 50 [Source:HGNC Symbol;Acc:HGNC:28795]	0.120946	3.48062	1.74465	0.191276	0.942134
KSPZV1	1.8x10^6 PFSPZ	delta (post-immunization/pre-immunization baseline	ΔP	CFAP298-TCP10L	ENSG00000265590	CFAP298-TCP10L readthrough [Source:HGNC Symbol;Acc:HGNC:54636]	-0.121592	3.05048	1.74399	0.191358	0.942134
KSPZV1	1.8x10^6 PFSPZ	delta (post-immunization/pre-immunization baseline	ΔP	RP11-477J21.6	ENSG00000239593	novel transcript	0.296795	0.999483	1.74378	0.191384	0.942134
KSPZV1	1.8x10^6 PFSPZ	delta (post-immunization/pre-immunization baseline	ΔP	RP11-101E3.5	ENSG00000251184	novel protein	0.281939	0.192138	1.74332	0.191442	0.942134
KSPZV1	1.8x10^6 PFSPZ	delta (post-immunization/pre-immunization baseline	ΔP	RNF216-IT1	ENSG00000237738	RNF216 intronic transcript 1 [Source:HGNC Symbol;Acc:HGNC:41463]	0.372675	-0.457427	1.74289	0.191496	0.942134
KSPZV1	1.8x10^6 PFSPZ	delta (post-immunization/pre-immunization baseline	ΔP	CTA-228A9.4	ENSG00000279080	novel transcript, antisense to PLA2G6	0.156178	3.32886	1.74257	0.191536	0.942134
KSPZV1	1.8x10^6 PFSPZ	delta (post-immunization/pre-immunization baseline	ΔP	STUB1	ENSG00000103266	STIP1 homology and U-box containing protein 1 [Source:HGNC Symbol;Acc:HGNC:11427]	-0.152363	5.22525	1.74256	0.191537	0.942134
KSPZV1	1.8x10^6 PFSPZ	delta (post-immunization/pre-immunization baseline	ΔP	DPP3	ENSG00000254986	dipeptidyl peptidase 3 [Source:HGNC Symbol;Acc:HGNC:3008]	-0.133786	3.6232	1.74192	0.191619	0.942134
KSPZV1	1.8x10^6 PFSPZ	delta (post-immunization/pre-immunization baseline	ΔP	TRNT1	ENSG00000072756	tRNA nucleotidyl transferase 1 [Source:HGNC Symbol;Acc:HGNC:17341]	0.154237	6.26447	1.74154	0.191666	0.942134
KSPZV1	1.8x10^6 PFSPZ	delta (post-immunization/pre-immunization baseline	ΔP	CENPN-AS1	ENSG00000260213	CENPN antisense RNA 1 [Source:HGNC Symbol;Acc:HGNC:55106]	-0.475568	-0.103425	1.73974	0.191893	0.942134
KSPZV1	1.8x10^6 PFSPZ	delta (post-immunization/pre-immunization baseline	ΔP	BLOC1S3	ENSG00000189114	biogenesis of lysosomal organelles complex 1 subunit 3 [Source:HGNC Symbol;Acc:HGNC:20914]	0.110911	4.48711	1.7394	0.191936	0.942134
KSPZV1	1.8x10^6 PFSPZ	delta (post-immunization/pre-immunization baseline	ΔP	CTD-2192J16.20	ENSG00000269693	novel transcript	0.0755546	5.05133	1.73887	0.192003	0.942134
KSPZV1	1.8x10^6 PFSPZ	delta (post-immunization/pre-immunization baseline	ΔP	TMEM223	ENSG00000168569	transmembrane protein 223 [Source:HGNC Symbol;Acc:HGNC:28464]	0.0897097	4.79119	1.73864	0.192031	0.942134
KSPZV1	1.8x10^6 PFSPZ	delta (post-immunization/pre-immunization baseline	ΔP	DM1-AS	ENSG00000267395	DM1 locus antisense RNA [Source:HGNC Symbol;Acc:HGNC:53125]	-0.578278	0.00680147	1.73875	0.192093	0.942134
KSPZV1	1.8x10^6 PFSPZ	delta (post-immunization/pre-immunization baseline	ΔP	MERTK	ENSG00000153208	MER proto-oncogene, tyrosine kinase [Source:HGNC Symbol;Acc:HGNC:7027]	-0.491527	1.47523	1.73807	0.192104	0.942134
KSPZV1	1.8x10^6 PFSPZ	delta (post-immunization/pre-immunization baseline	ΔP	GP5	ENSG00000178732	glycoprotein V platelet [Source:HGNC Symbol;Acc:HGNC:4443]	-0.304949	2.22792	1.73782	0.192135	0.942134
KSPZV1	1.8x10^6 PFSPZ	delta (post-immunization/pre-immunization baseline	ΔP	H1-4	ENSG00000168298	H1.4 linker histone, cluster member [Source:HGNC Symbol;Acc:HGNC:4718]	-0.117924	7.01342	1.7378	0.192137	0.942134
KSPZV1	1.8x10^6 PFSPZ	delta (post-immunization/pre-immunization baseline	ΔP	ZHX1	ENSG00000165156	zinc fingers and homeoboxes 1 [Source:HGNC Symbol;Acc:HGNC:12871]	-0.107699	5.63649	1.73738	0.19219	0.942134
KSPZV1	1.8x10^6 PFSPZ	delta (post-immunization/pre-immunization baseline	ΔP	FIZ1	ENSG00000179943	FLT3 interacting zinc finger 1 [Source:HGNC Symbol;Acc:HGNC:25917]	0.117619	3.89999	1.73716	0.192218	0.942134
KSPZV1	1.8x10^6 PFSPZ	delta (post-immunization/pre-immunization baseline	ΔP	RP11-73O6.3	ENSG00000227678	novel transcript, antisense to L3MBTL3	0.13485	4.94722	1.73702	0.192236	0.942134
KSPZV1	1.8x10^6 PFSPZ	delta (post-immunization/pre-immunization baseline	ΔP	RP11-464F9.1	ENSG00000242288	BMS1P4-AGAP5 readthough [Source:NCBI gene (formerly Entrezgene);Acc:113939925]	0.0975909	4.47565	1.73629	0.192328	0.942134
KSPZV1	1.8x10^6 PFSPZ	delta (post-immunization/pre-immunization baseline	ΔP	UGT8	ENSG00000174607	UDP glycosyltransferase 8 [Source:HGNC Symbol;Acc:HGNC:12555]	0.242216	3.59649	1.73597	0.192368	0.942134
KSPZV1	1.8x10^6 PFSPZ	delta (post-immunization/pre-immunization baseline	ΔP	CDK5RAP1	ENSG00000101391	CDK5 regulatory subunit associated protein 1 [Source:HGNC Symbol;Acc:HGNC:15880]	0.101414	4.5141	1.73538	0.192443	0.942134
KSPZV1	1.8x10^6 PFSPZ	delta (post-immunization/pre-immunization baseline	ΔP	STRADB	ENSG00000082146	STE20 related adaptor beta [Source:HGNC Symbol;Acc:HGNC:13205]	0.416176	9.3224	1.7356	0.192465	0.942134
KSPZV1	1.8x10^6 PFSPZ	delta (post-immunization/pre-immunization baseline	ΔP	VASH2	ENSG00000143494	vasohibin 2 [Source:HGNC Symbol;Acc:HGNC:25723]	0.221302	3.31512	1.73482	0.192513	0.942134
KSPZV1	1.8x10^6 PFSPZ	delta (post-immunization/pre-immunization baseline	ΔP	ZNF365	ENSG00000138311	zinc finger protein 365 [Source:HGNC Symbol;Acc:HGNC:18194]	0.973322	-0.634543	1.73902	0.192564	0.942134
KSPZV1	1.8x10^6 PFSPZ	delta (post-immunization/pre-immunization baseline	ΔP	ABCG1	ENSG00000160179	ATP binding cassette subfamily G member 1 [Source:HGNC Symbol;Acc:HGNC:73]	-0.155044	4.97223	1.73435	0.192573	0.942134
KSPZV1	1.8x10^6 PFSPZ	delta (post-immunization/pre-immunization baseline	ΔP	PGPEP1	ENSG00000130517	pyroglutamyl-peptidase I [Source:HGNC Symbol;Acc:HGNC:13568]	-0.124392	4.59659	1.73431	0.192578	0.942134
KSPZV1	1.8x10^6 PFSPZ	delta (post-immunization/pre-immunization baseline	ΔP	PGRMC2	ENSG00000164040	progesterone receptor membrane component 2 [Source:HGNC Symbol;Acc:HGNC:16089]	0.0884138	5.28473	1.73408	0.192607	0.942134
KSPZV1	1.8x10^6 PFSPZ	delta (post-immunization/pre-immunization baseline	ΔP	AC069368.3	ENSG00000249240	novel protein	-0.227675	4.44977	1.73335	0.192699	0.942134
KSPZV1	1.8x10^6 PFSPZ	delta (post-immunization/pre-immunization baseline	ΔP	RASA2-IT1	ENSG00000250170	RASA2 intronic transcript 1 [Source:HGNC Symbol;Acc:HGNC:41376]	-0.265694	1.15578	1.73207	0.192862	0.942134
KSPZV1	1.8x10^6 PFSPZ	delta (post-immunization/pre-immunization baseline	ΔP	TUBGCP3	ENSG00000126216	tubulin gamma complex associated protein 3 [Source:HGNC Symbol;Acc:HGNC:18598]	-0.0764096	5.85505	1.73077	0.193027	0.942134
KSPZV1	1.8x10^6 PFSPZ	delta (post-immunization/pre-immunization baseline	ΔP	NPIPB15	ENSG00000196436	nuclear pore complex interacting protein family member B15 [Source:HGNC Symbol;Acc:HGNC:34409]	0.390668	0.795692	1.73055	0.193055	0.942134
KSPZV1	1.8x10^6 PFSPZ	delta (post-immunization/pre-immunization baseline	ΔP	RP6-109B7.4	ENSG00000235159	novel transcript	0.212882	1.92026	1.72984	0.193145	0.942134
KSPZV1	1.8x10^6 PFSPZ	delta (post-immunization/pre-immunization baseline	ΔP	CORO2A	ENSG00000106789	coronin 2A [Source:HGNC Symbol;Acc:HGNC:2255]	-0.150021	3.6962	1.7293	0.193214	0.942134
KSPZV1	1.8x10^6 PFSPZ	delta (post-immunization/pre-immunization baseline	ΔP	RP11-173C1.1	ENSG00000269210	novel transcript, antisense to ARHGEF33	1.08129	-0.888792	1.74281	0.193356	0.942134
KSPZV1	1.8x10^6 PFSPZ	delta (post-immunization/pre-immunization baseline	ΔP	RP11-66B24.4	ENSG00000259583	novel transcript, antisense to LRRK1 and ALDH1A3	0.399318	1.17553	1.7277	0.193417	0.942134
KSPZV1	1.8x10^6 PFSPZ	delta (post-immunization/pre-immunization baseline	ΔP	PDIA4	ENSG00000155660	protein disulfide isomerase family A member 4 [Source:HGNC Symbol;Acc:HGNC:30167]	-0.163128	6.63912	1.72755	0.193436	0.942134
KSPZV1	1.8x10^6 PFSPZ	delta (post-immunization/pre-immunization baseline	ΔP	SH3BP5-AS1	ENSG00000224660	SH3BP5 antisense RNA 1 [Source:HGNC Symbol;Acc:HGNC:44501]	0.0744364	7.32188	1.72751	0.193441	0.942134
KSPZV1	1.8x10^6 PFSPZ	delta (post-immunization/pre-immunization baseline	ΔP	RNVU1-14	ENSG00000207501	RNA, variant U1 small nuclear 14 [Source:HGNC Symbol;Acc:HGNC:48319]	0.198953	2.25071	1.72747	0.193447	0.942134
KSPZV1	1.8x10^6 PFSPZ	delta (post-immunization/pre-immunization baseline	ΔP	NIBAN3	ENSG00000167483	niban apoptosis regulator 3 [Source:HGNC Symbol;Acc:HGNC:24130]	-0.133999	6.70443	1.72709	0.193494	0.942134
KSPZV1	1.8x10^6 PFSPZ	delta (post-immunization/pre-immunization baseline	ΔP	FBXO36	ENSG00000153832	F-box protein 36 [Source:HGNC Symbol;Acc:HGNC:27020]	-0.38529	1.24095	1.72709	0.193495	0.942134
KSPZV1	1.8x10^6 PFSPZ	delta (post-immunization/pre-immunization baseline	ΔP	SULT1A1	ENSG00000196502	sulfotransferase family 1A member 1 [Source:HGNC Symbol;Acc:HGNC:11453]	-0.208798	4.33878	1.72699	0.193507	0.942134
KSPZV1	1.8x10^6 PFSPZ	delta (post-immunization/pre-immunization baseline	ΔP	NAGS	ENSG00000161653	N-acetylglutamate synthase [Source:HGNC Symbol;Acc:HGNC:17996]	-0.305684	1.54283	1.72685	0.193525	0.942134
KSPZV1	1.8x10^6 PFSPZ	delta (post-immunization/pre-immunization baseline	ΔP	GRIPAP1	ENSG00000068400	GRIP1 associated protein 1 [Source:HGNC Symbol;Acc:HGNC:18706]	-0.148471	4.22778	1.72672	0.193542	0.942134
KSPZV1	1.8x10^6 PFSPZ	delta (post-immunization/pre-immunization baseline	ΔP	TRAFD1	ENSG00000135148	TRAF-type zinc finger domain containing 1 [Source:HGNC Symbol;Acc:HGNC:24808]	-0.18429	5.48925	1.72639	0.193584	0.942134
KSPZV1	1.8x10^6 PFSPZ	delta (post-immunization/pre-immunization baseline	ΔP	GXYLT2	ENSG00000172986	glucoside xylosyltransferase 2 [Source:HGNC Symbol;Acc:HGNC:33383]	-0.424775	0.204679	1.72619	0.19361	0.942134
KSPZV1	1.8x10^6 PFSPZ	delta (post-immunization/pre-immunization baseline	ΔP	CADM1	ENSG00000182985	cell adhesion molecule 1 [Source:HGNC Symbol;Acc:HGNC:5951]	-0.333258	2.6544	1.72518	0.193738	0.942134
KSPZV1	1.8x10^6 PFSPZ	delta (post-immunization/pre-immunization baseline	ΔP	SIM2	ENSG00000159263	SIM bHLH transcription factor 2 [Source:HGNC Symbol;Acc:HGNC:10883]	0.896892	0.559569	1.72615	0.193767	0.942134
KSPZV1	1.8x10^6 PFSPZ	delta (post-immunization/pre-immunization baseline	ΔP	MOB1A	ENSG00000114978	MOB kinase activator 1A [Source:HGNC Symbol;Acc:HGNC:16015]	-0.068857	9.68549	1.72458	0.193814	0.942134
KSPZV1	1.8x10^6 PFSPZ	delta (post-immunization/pre-immunization baseline	ΔP	ZBTB8OS	ENSG00000176261	zinc finger and BTB domain containing 8 opposite strand [Source:HGNC Symbol;Acc:HGNC:24094]	0.136881	3.78594	1.72448	0.193827	0.942134
KSPZV1	1.8x10^6 PFSPZ	delta (post-immunization/pre-immunization baseline	ΔP	ANKRD17	ENSG00000132466	ankyrin repeat domain 17 [Source:HGNC Symbol;Acc:HGNC:23575]	-0.0710084	8.03995	1.72406	0.19388	0.942134
KSPZV1	1.8x10^6 PFSPZ	delta (post-immunization/pre-immunization baseline	ΔP	KIAA1586	ENSG00000168116	KIAA1586 [Source:HGNC Symbol;Acc:HGNC:21360]	0.231858	5.15115	1.72364	0.193934	0.942134
KSPZV1	1.8x10^6 PFSPZ	delta (post-immunization/pre-immunization baseline	ΔP	MVK	ENSG00000110921	mevalonate kinase [Source:HGNC Symbol;Acc:HGNC:7530]	0.143557	3.59908	1.7225	0.194079	0.942134
KSPZV1	1.8x10^6 PFSPZ	delta (post-immunization/pre-immunization baseline	ΔP	FAM106A	ENSG00000273018	family with sequence similarity 106 member A [Source:HGNC Symbol;Acc:HGNC:25682]	-0.433518	4.48405	1.7224	0.19413	0.942134
KSPZV1	1.8x10^6 PFSPZ	delta (post-immunization/pre-immunization baseline	ΔP	SPIN1	ENSG00000106723	spindlin 1 [Source:HGNC Symbol;Acc:HGNC:11243]	-0.13089	5.87722	1.72198	0.194147	0.942134
KSPZV1	1.8x10^6 PFSPZ	delta (post-immunization/pre-immunization baseline	ΔP	SFXN3	ENSG00000107819	sideroflexin 3 [Source:HGNC Symbol;Acc:HGNC:16087]	-0.121256	4.3798	1.72119	0.194247	0.942134
KSPZV1	1.8x10^6 PFSPZ	delta (post-immunization/pre-immunization baseline	ΔP	BFSP1	ENSG00000125864	beaded filament structural protein 1 [Source:HGNC Symbol;Acc:HGNC:1040]	-0.637073	-0.193193	1.72364	0.194249	0.942134
KSPZV1	1.8x10^6 PFSPZ	delta (post-immunization/pre-immunization baseline	ΔP	FOXJ3	ENSG00000198815	forkhead box J3 [Source:HGNC Symbol;Acc:HGNC:29178]	-0.0619906	7.37043	1.72097	0.194275	0.942134
KSPZV1	1.8x10^6 PFSPZ	delta (post-immunization/pre-immunization baseline	ΔP	ADAP2	ENSG00000184060	ArfGAP with dual PH domains 2 [Source:HGNC Symbol;Acc:HGNC:16487]	-0.166467	4.18599	1.72025	0.194368	0.942134
KSPZV1	1.8x10^6 PFSPZ	delta (post-immunization/pre-immunization baseline	ΔP	SPG11	ENSG00000104133	SPG11 vesicle trafficking associated, spatacsin [Source:HGNC Symbol;Acc:HGNC:11226]	-0.0648634	7.95902	1.72002	0.194397	0.942134
KSPZV1	1.8x10^6 PFSPZ	delta (post-immunization/pre-immunization baseline	ΔP	SETX	ENSG00000107290	senataxin [Source:HGNC Symbol;Acc:HGNC:445]	-0.0798164	8.97272	1.71955	0.194456	0.942134
KSPZV1	1.8x10^6 PFSPZ	delta (post-immunization/pre-immunization baseline	ΔP	HMGCL	ENSG00000117305	3-hydroxy-3-methylglutaryl-CoA lyase [Source:HGNC Symbol;Acc:HGNC:5005]	-0.0886855	4.65851	1.71937	0.194481	0.942134
KSPZV1	1.8x10^6 PFSPZ	delta (post-immunization/pre-immunization baseline	ΔP	TARS3	ENSG00000185418	threonyl-tRNA synthetase 3 [Source:HGNC Symbol;Acc:HGNC:24728]	0.0817709	4.93896	1.71927	0.194493	0.942134
KSPZV1	1.8x10^6 PFSPZ	delta (post-immunization/pre-immunization baseline	ΔP	FEZF1	ENSG00000128610	FEZ family zinc finger 1 [Source:HGNC Symbol;Acc:HGNC:22788]	-1.41351	-0.689148	1.73865	0.194504	0.942134
KSPZV1	1.8x10^6 PFSPZ	delta (post-immunization/pre-immunization baseline	ΔP	RAB36	ENSG00000100228	RAB36, member RAS oncogene family [Source:HGNC Symbol;Acc:HGNC:9775]	0.409403	1.32599	1.71911	0.194514	0.942134
KSPZV1	1.8x10^6 PFSPZ	delta (post-immunization/pre-immunization baseline	ΔP	UHRF1BP1	ENSG00000065060	UHRF1 binding protein 1 [Source:HGNC Symbol;Acc:HGNC:21216]	-0.0797682	5.50563	1.71846	0.194597	0.942134
KSPZV1	1.8x10^6 PFSPZ	delta (post-immunization/pre-immunization baseline	ΔP	SNX33	ENSG00000173548	sorting nexin 33 [Source:HGNC Symbol;Acc:HGNC:28468]	-0.39393	2.18291	1.71837	0.194608	0.942134
KSPZV1	1.8x10^6 PFSPZ	delta (post-immunization/pre-immunization baseline	ΔP	C19orf38	ENSG00000214212	chromosome 19 open reading frame 38 [Source:HGNC Symbol;Acc:HGNC:34073]	-0.187432	4.95914	1.71819	0.194631	0.942134
KSPZV1	1.8x10^6 PFSPZ	delta (post-immunization/pre-immunization baseline	ΔP	ANXA3	ENSG00000138772	annexin A3 [Source:HGNC Symbol;Acc:HGNC:541]	-0.441889	4.66524	1.71848	0.194636	0.942134
KSPZV1	1.8x10^6 PFSPZ	delta (post-immunization/pre-immunization baseline	ΔP	TAPBPL	ENSG00000139192	TAP binding protein like [Source:HGNC Symbol;Acc:HGNC:30683]	0.103036	5.21653	1.71801	0.194654	0.942134
KSPZV1	1.8x10^6 PFSPZ	delta (post-immunization/pre-immunization baseline	ΔP	SRPRA	ENSG00000182934	SRP receptor subunit alpha [Source:HGNC Symbol;Acc:HGNC:11307]	-0.0851115	7.11015	1.7177	0.194693	0.942134
KSPZV1	1.8x10^6 PFSPZ	delta (post-immunization/pre-immunization baseline	ΔP	CTD-2526A2.2	ENSG00000260369	novel transcript	0.510883	0.762564	1.71756	0.194712	0.942134
KSPZV1	1.8x10^6 PFSPZ	delta (post-immunization/pre-immunization baseline	ΔP	RP11-178H8.7	ENSG00000279696	novel transcript	0.192615	3.97871	1.71716	0.194764	0.942134
KSPZV1	1.8x10^6 PFSPZ	delta (post-immunization/pre-immunization baseline	ΔP	NLRP3	ENSG00000162711	NLR family pyrin domain containing 3 [Source:HGNC Symbol;Acc:HGNC:16400]	-0.201629	3.72533	1.71661	0.194833	0.942134
KSPZV1	1.8x10^6 PFSPZ	delta (post-immunization/pre-immunization baseline	ΔP	LINC01970	ENSG00000265692	long intergenic non-protein coding RNA 1970 [Source:HGNC Symbol;Acc:HGNC:52796]	0.424462	0.420056	1.71652	0.194845	0.942134
KSPZV1	1.8x10^6 PFSPZ	delta (post-immunization/pre-immunization baseline	ΔP	COQ2	ENSG00000173085	coenzyme Q2, polyprenyltransferase [Source:HGNC Symbol;Acc:HGNC:25223]	-0.0954436	3.87849	1.71604	0.194907	0.942134
KSPZV1	1.8x10^6 PFSPZ	delta (post-immunization/pre-immunization baseline	ΔP	WAC	ENSG00000095787	WW domain containing adaptor with coiled-coil [Source:HGNC Symbol;Acc:HGNC:17327]	-0.0696922	8.50355	1.71513	0.195024	0.942134
KSPZV1	1.8x10^6 PFSPZ	delta (post-immunization/pre-immunization baseline	ΔP	RP11-382A20.7	ENSG00000260608	novel transcript, antisense to BTBD1	0.338522	1.16983	1.71511	0.195026	0.942134
KSPZV1	1.8x10^6 PFSPZ	delta (post-immunization/pre-immunization baseline	ΔP	MRS2	ENSG00000124532	magnesium transporter MRS2 [Source:HGNC Symbol;Acc:HGNC:13785]	0.0910836	5.73808	1.71511	0.195027	0.942134
KSPZV1	1.8x10^6 PFSPZ	delta (post-immunization/pre-immunization baseline	ΔP	KCTD19	ENSG00000168676	potassium channel tetramerization domain containing 19 [Source:HGNC Symbol;Acc:HGNC:24753]	1.06745	-0.801361	1.72525	0.195048	0.942134
KSPZV1	1.8x10^6 PFSPZ	delta (post-immunization/pre-immunization baseline	ΔP	CILK1	ENSG00000112144	ciliogenesis associated kinase 1 [Source:HGNC Symbol;Acc:HGNC:21219]	-0.0904508	6.08412	1.71474	0.195074	0.942134
KSPZV1	1.8x10^6 PFSPZ	delta (post-immunization/pre-immunization baseline	ΔP	SHISA4	ENSG00000198892	shisa family member 4 [Source:HGNC Symbol;Acc:HGNC:27139]	0.571548	1.43874	1.71467	0.195082	0.942134
KSPZV1	1.8x10^6 PFSPZ	delta (post-immunization/pre-immunization baseline	ΔP	PTP4A2	ENSG00000184007	protein tyrosine phosphatase 4A2 [Source:HGNC Symbol;Acc:HGNC:9635]	-0.058055	8.47609	1.71454	0.1951	0.942134
KSPZV1	1.8x10^6 PFSPZ	delta (post-immunization/pre-immunization baseline	ΔP	RP11-278C7.3	ENSG00000274105	novel transcript, sense intronic to YARS2	0.218434	2.05346	1.71297	0.195302	0.942663
KSPZV1	1.8x10^6 PFSPZ	delta (post-immunization/pre-immunization baseline	ΔP	RP11-173P15.9	ENSG00000277423	novel transcript	0.592094	-0.764856	1.71315	0.195353	0.942663
KSPZV1	1.8x10^6 PFSPZ	delta (post-immunization/pre-immunization baseline	ΔP	AKAP10	ENSG00000108599	A-kinase anchoring protein 10 [Source:HGNC Symbol;Acc:HGNC:368]	0.0667968	6.0466	1.71243	0.19537	0.942663
KSPZV1	1.8x10^6 PFSPZ	delta (post-immunization/pre-immunization baseline	ΔP	DYNC1LI1	ENSG00000144635	dynein cytoplasmic 1 light intermediate chain 1 [Source:HGNC Symbol;Acc:HGNC:18745]	-0.0962635	5.6239	1.7122	0.195401	0.942663
KSPZV1	1.8x10^6 PFSPZ	delta (post-immunization/pre-immunization baseline	ΔP	LRSAM1	ENSG00000148356	leucine rich repeat and sterile alpha motif containing 1 [Source:HGNC Symbol;Acc:HGNC:25135]	0.152302	3.8932	1.71167	0.195468	0.942757
KSPZV1	1.8x10^6 PFSPZ	delta (post-immunization/pre-immunization baseline	ΔP	RP11-848P1.2	ENSG00000264456	novel transcript, sense intronic RNF135	0.11905	3.38137	1.71099	0.195557	0.942758
KSPZV1	1.8x10^6 PFSPZ	delta (post-immunization/pre-immunization baseline	ΔP	LRRC34	ENSG00000171757	leucine rich repeat containing 34 [Source:HGNC Symbol;Acc:HGNC:28408]	0.306291	3.06296	1.71068	0.195596	0.942758
KSPZV1	1.8x10^6 PFSPZ	delta (post-immunization/pre-immunization baseline	ΔP	SQSTM1	ENSG00000161011	sequestosome 1 [Source:HGNC Symbol;Acc:HGNC:11280]	-0.182369	6.50675	1.71032	0.195643	0.942758
KSPZV1	1.8x10^6 PFSPZ	delta (post-immunization/pre-immunization baseline	ΔP	ANXA2R	ENSG00000177721	annexin A2 receptor [Source:HGNC Symbol;Acc:HGNC:33463]	0.122654	4.35367	1.70979	0.195711	0.942758
KSPZV1	1.8x10^6 PFSPZ	delta (post-immunization/pre-immunization baseline	ΔP	WIPF2	ENSG00000171475	WAS/WASL interacting protein family member 2 [Source:HGNC Symbol;Acc:HGNC:30923]	-0.0940921	6.20358	1.70959	0.195737	0.942758
KSPZV1	1.8x10^6 PFSPZ	delta (post-immunization/pre-immunization baseline	ΔP	FAT2	ENSG00000086570	FAT atypical cadherin 2 [Source:HGNC Symbol;Acc:HGNC:3596]	-0.317976	1.92338	1.70919	0.195789	0.942758
KSPZV1	1.8x10^6 PFSPZ	delta (post-immunization/pre-immunization baseline	ΔP	COL9A3	ENSG00000092758	collagen type IX alpha 3 chain [Source:HGNC Symbol;Acc:HGNC:2219]	-0.668352	1.38163	1.70889	0.195828	0.942758
KSPZV1	1.8x10^6 PFSPZ	delta (post-immunization/pre-immunization baseline	ΔP	FBXO39	ENSG00000177294	F-box protein 39 [Source:HGNC Symbol;Acc:HGNC:28565]	0.562031	1.29759	1.7087	0.195852	0.942758
KSPZV1	1.8x10^6 PFSPZ	delta (post-immunization/pre-immunization baseline	ΔP	RP11-61K9.2	ENSG00000223576	novel transcript	-0.44273	-0.584978	1.70704	0.196067	0.943135
KSPZV1	1.8x10^6 PFSPZ	delta (post-immunization/pre-immunization baseline	ΔP	SOX8	ENSG00000005513	SRY-box transcription factor 8 [Source:HGNC Symbol;Acc:HGNC:11203]	-0.703717	0.900057	1.70881	0.196068	0.943135
KSPZV1	1.8x10^6 PFSPZ	delta (post-immunization/pre-immunization baseline	ΔP	NBAS	ENSG00000151779	NBAS subunit of NRZ tethering complex [Source:HGNC Symbol;Acc:HGNC:15625]	-0.0813867	6.31233	1.70695	0.196078	0.943135
KSPZV1	1.8x10^6 PFSPZ	delta (post-immunization/pre-immunization baseline	ΔP	GGACT	ENSG00000134864	gamma-glutamylamine cyclotransferase [Source:HGNC Symbol;Acc:HGNC:25100]	-0.258171	2.82601	1.70661	0.196122	0.943135
KSPZV1	1.8x10^6 PFSPZ	delta (post-immunization/pre-immunization baseline	ΔP	PDE4D	ENSG00000113448	phosphodiesterase 4D [Source:HGNC Symbol;Acc:HGNC:8783]	-0.115497	6.28437	1.70585	0.196221	0.943258
KSPZV1	1.8x10^6 PFSPZ	delta (post-immunization/pre-immunization baseline	ΔP	RP11-706O15.3	ENSG00000234449		1.42178	2.47976	1.71466	0.196244	0.943258
KSPZV1	1.8x10^6 PFSPZ	delta (post-immunization/pre-immunization baseline	ΔP	KRT1	ENSG00000167768	keratin 1 [Source:HGNC Symbol;Acc:HGNC:6412]	0.485251	6.74283	1.70519	0.196355	0.943382
KSPZV1	1.8x10^6 PFSPZ	delta (post-immunization/pre-immunization baseline	ΔP	RECQL	ENSG00000004700	RecQ like helicase [Source:HGNC Symbol;Acc:HGNC:9948]	-0.109976	6.49455	1.7044	0.196408	0.943382
KSPZV1	1.8x10^6 PFSPZ	delta (post-immunization/pre-immunization baseline	ΔP	ERAL1	ENSG00000132591	Era like 12S mitochondrial rRNA chaperone 1 [Source:HGNC Symbol;Acc:HGNC:3424]	-0.101011	4.18616	1.70435	0.196414	0.943382
KSPZV1	1.8x10^6 PFSPZ	delta (post-immunization/pre-immunization baseline	ΔP	CTD-3162L10.3	ENSG00000266973	novel transcript, antisense to ZFP14	0.558037	-0.659619	1.70364	0.196506	0.943595
KSPZV1	1.8x10^6 PFSPZ	delta (post-immunization/pre-immunization baseline	ΔP	FYB1	ENSG00000082074	FYN binding protein 1 [Source:HGNC Symbol;Acc:HGNC:4036]	-0.0855565	9.8613	1.70229	0.196682	0.944062
KSPZV1	1.8x10^6 PFSPZ	delta (post-immunization/pre-immunization baseline	ΔP	RP11-463D19.2	ENSG00000258677	novel protein, UBE2W-STAU2 readthrough	0.0861477	4.58338	1.70215	0.1967	0.944062
KSPZV1	1.8x10^6 PFSPZ	delta (post-immunization/pre-immunization baseline	ΔP	ZNF844	ENSG00000223547	zinc finger protein 844 [Source:HGNC Symbol;Acc:HGNC:25932]	0.152549	4.95918	1.70134	0.196805	0.944286
KSPZV1	1.8x10^6 PFSPZ	delta (post-immunization/pre-immunization baseline	ΔP	FMR1-IT1	ENSG00000236337	FMR1 intronic transcript 1 [Source:HGNC Symbol;Acc:HGNC:41333]	0.391459	-0.0746174	1.69966	0.197023	0.944286
KSPZV1	1.8x10^6 PFSPZ	delta (post-immunization/pre-immunization baseline	ΔP	IPP	ENSG00000197429	intracisternal A particle-promoted polypeptide [Source:HGNC Symbol;Acc:HGNC:6108]	-0.102836	3.91674	1.69933	0.197066	0.944286
KSPZV1	1.8x10^6 PFSPZ	delta (post-immunization/pre-immunization baseline	ΔP	NFE2L2	ENSG00000116044	nuclear factor, erythroid 2 like 2 [Source:HGNC Symbol;Acc:HGNC:7782]	-0.0731864	7.06922	1.69865	0.197155	0.944286
KSPZV1	1.8x10^6 PFSPZ	delta (post-immunization/pre-immunization baseline	ΔP	HOMER1	ENSG00000152413	homer scaffold protein 1 [Source:HGNC Symbol;Acc:HGNC:17512]	0.247526	2.5015	1.69731	0.197329	0.944286
KSPZV1	1.8x10^6 PFSPZ	delta (post-immunization/pre-immunization baseline	ΔP	CA6	ENSG00000131686	carbonic anhydrase 6 [Source:HGNC Symbol;Acc:HGNC:1380]	0.202337	1.86769	1.69711	0.197355	0.944286
KSPZV1	1.8x10^6 PFSPZ	delta (post-immunization/pre-immunization baseline	ΔP	RPP40	ENSG00000124787	ribonuclease P/MRP subunit p40 [Source:HGNC Symbol;Acc:HGNC:20992]	0.171532	2.16962	1.69646	0.19744	0.944286
KSPZV1	1.8x10^6 PFSPZ	delta (post-immunization/pre-immunization baseline	ΔP	CRY2	ENSG00000121671	cryptochrome circadian regulator 2 [Source:HGNC Symbol;Acc:HGNC:2385]	0.0765768	5.22771	1.6964	0.197447	0.944286
KSPZV1	1.8x10^6 PFSPZ	delta (post-immunization/pre-immunization baseline	ΔP	UBE3C	ENSG00000009335	ubiquitin protein ligase E3C [Source:HGNC Symbol;Acc:HGNC:16803]	-0.0505088	6.81346	1.69631	0.19746	0.944286
KSPZV1	1.8x10^6 PFSPZ	delta (post-immunization/pre-immunization baseline	ΔP	AC022182.3	ENSG00000254802	novel transcript	0.366742	1.06215	1.69621	0.197473	0.944286
KSPZV1	1.8x10^6 PFSPZ	delta (post-immunization/pre-immunization baseline	ΔP	RP11-135F9.3	ENSG00000280088	TEC	-0.125776	3.95866	1.69602	0.197497	0.944286
KSPZV1	1.8x10^6 PFSPZ	delta (post-immunization/pre-immunization baseline	ΔP	PCDHGB1	ENSG00000254221	protocadherin gamma subfamily B, 1 [Source:HGNC Symbol;Acc:HGNC:8708]	0.435544	1.0505	1.69653	0.197506	0.944286
KSPZV1	1.8x10^6 PFSPZ	delta (post-immunization/pre-immunization baseline	ΔP	NR4A2	ENSG00000153234	nuclear receptor subfamily 4 group A member 2 [Source:HGNC Symbol;Acc:HGNC:7981]	0.206189	1.871	1.69537	0.197582	0.944286
KSPZV1	1.8x10^6 PFSPZ	delta (post-immunization/pre-immunization baseline	ΔP	AL022393.9	ENSG00000280107	TEC	0.652109	0.0395177	1.69534	0.197586	0.944286
KSPZV1	1.8x10^6 PFSPZ	delta (post-immunization/pre-immunization baseline	ΔP	SPG21	ENSG00000090487	SPG21 abhydrolase domain containing, maspardin [Source:HGNC Symbol;Acc:HGNC:20373]	-0.0725574	6.48188	1.69524	0.197599	0.944286
KSPZV1	1.8x10^6 PFSPZ	delta (post-immunization/pre-immunization baseline	ΔP	CUEDC2	ENSG00000107874	CUE domain containing 2 [Source:HGNC Symbol;Acc:HGNC:28352]	-0.148666	3.18395	1.69474	0.197664	0.944286
KSPZV1	1.8x10^6 PFSPZ	delta (post-immunization/pre-immunization baseline	ΔP	ATP2B1	ENSG00000070961	ATPase plasma membrane Ca2+ transporting 1 [Source:HGNC Symbol;Acc:HGNC:814]	-0.11379	7.807	1.69445	0.197702	0.944286
KSPZV1	1.8x10^6 PFSPZ	delta (post-immunization/pre-immunization baseline	ΔP	NINL	ENSG00000101004	ninein like [Source:HGNC Symbol;Acc:HGNC:29163]	-0.803798	0.639205	1.69487	0.197722	0.944286
KSPZV1	1.8x10^6 PFSPZ	delta (post-immunization/pre-immunization baseline	ΔP	CHMP4B	ENSG00000101421	charged multivesicular body protein 4B [Source:HGNC Symbol;Acc:HGNC:16171]	-0.144041	6.41068	1.69383	0.197784	0.944286
KSPZV1	1.8x10^6 PFSPZ	delta (post-immunization/pre-immunization baseline	ΔP	AC007193.9	ENSG00000268810	novel transcript, antisense to PPP5C	0.215467	2.11549	1.69347	0.19783	0.944286
KSPZV1	1.8x10^6 PFSPZ	delta (post-immunization/pre-immunization baseline	ΔP	DUSP18	ENSG00000167065	dual specificity phosphatase 18 [Source:HGNC Symbol;Acc:HGNC:18484]	0.0957876	5.20891	1.69335	0.197845	0.944286
KSPZV1	1.8x10^6 PFSPZ	delta (post-immunization/pre-immunization baseline	ΔP	THY1	ENSG00000154096	Thy-1 cell surface antigen [Source:HGNC Symbol;Acc:HGNC:11801]	1.72383	-0.2013	1.71776	0.197907	0.944286
KSPZV1	1.8x10^6 PFSPZ	delta (post-immunization/pre-immunization baseline	ΔP	RANBP17	ENSG00000204764	RAN binding protein 17 [Source:HGNC Symbol;Acc:HGNC:14428]	1.01053	-0.161932	1.69578	0.197926	0.944286
KSPZV1	1.8x10^6 PFSPZ	delta (post-immunization/pre-immunization baseline	ΔP	RP1-12G14.7	ENSG00000233330	novel transcript	0.405022	-0.363167	1.69265	0.197937	0.944286
KSPZV1	1.8x10^6 PFSPZ	delta (post-immunization/pre-immunization baseline	ΔP	CLNS1A	ENSG00000074201	chloride nucleotide-sensitive channel 1A [Source:HGNC Symbol;Acc:HGNC:2080]	0.0909992	6.11347	1.69214	0.198005	0.944286
KSPZV1	1.8x10^6 PFSPZ	delta (post-immunization/pre-immunization baseline	ΔP	IFT27	ENSG00000100360	intraflagellar transport 27 [Source:HGNC Symbol;Acc:HGNC:18626]	0.122865	4.46111	1.69211	0.198008	0.944286
KSPZV1	1.8x10^6 PFSPZ	delta (post-immunization/pre-immunization baseline	ΔP	WASL-DT	ENSG00000272686	WASL divergent transcript [Source:HGNC Symbol;Acc:HGNC:54820]	0.334421	1.39901	1.69184	0.198044	0.944286
KSPZV1	1.8x10^6 PFSPZ	delta (post-immunization/pre-immunization baseline	ΔP	SAMD9	ENSG00000205413	sterile alpha motif domain containing 9 [Source:HGNC Symbol;Acc:HGNC:1348]	0.203831	9.27086	1.68993	0.198294	0.945249
KSPZV1	1.8x10^6 PFSPZ	delta (post-immunization/pre-immunization baseline	ΔP	CXXC5	ENSG00000171604	CXXC finger protein 5 [Source:HGNC Symbol;Acc:HGNC:26943]	0.0853948	6.23935	1.68826	0.198513	0.945842
KSPZV1	1.8x10^6 PFSPZ	delta (post-immunization/pre-immunization baseline	ΔP	SURF2	ENSG00000148291	surfeit 2 [Source:HGNC Symbol;Acc:HGNC:11475]	-0.196227	2.4169	1.68825	0.198514	0.945842
KSPZV1	1.8x10^6 PFSPZ	delta (post-immunization/pre-immunization baseline	ΔP	RPL18	ENSG00000063177	ribosomal protein L18 [Source:HGNC Symbol;Acc:HGNC:10310]	-0.113768	7.83442	1.68707	0.198668	0.946162
KSPZV1	1.8x10^6 PFSPZ	delta (post-immunization/pre-immunization baseline	ΔP	CTC-250I14.3	ENSG00000267512	novel transcript, antisense to NACC1	-0.147281	3.62192	1.687	0.198678	0.946162
KSPZV1	1.8x10^6 PFSPZ	delta (post-immunization/pre-immunization baseline	ΔP	USP22	ENSG00000124422	ubiquitin specific peptidase 22 [Source:HGNC Symbol;Acc:HGNC:12621]	-0.0885575	7.02371	1.68586	0.198828	0.946246
KSPZV1	1.8x10^6 PFSPZ	delta (post-immunization/pre-immunization baseline	ΔP	AC006547.8	ENSG00000243762	novel transcript, antisense to DGCR8	-0.223336	1.04251	1.6858	0.198836	0.946246
KSPZV1	1.8x10^6 PFSPZ	delta (post-immunization/pre-immunization baseline	ΔP	REEP1	ENSG00000068615	receptor accessory protein 1 [Source:HGNC Symbol;Acc:HGNC:25786]	0.262132	2.27252	1.68577	0.19884	0.946246
KSPZV1	1.8x10^6 PFSPZ	delta (post-immunization/pre-immunization baseline	ΔP	MAPK14	ENSG00000112062	mitogen-activated protein kinase 14 [Source:HGNC Symbol;Acc:HGNC:6876]	-0.107542	7.62428	1.68531	0.198899	0.9463
KSPZV1	1.8x10^6 PFSPZ	delta (post-immunization/pre-immunization baseline	ΔP	MRPL24	ENSG00000143314	mitochondrial ribosomal protein L24 [Source:HGNC Symbol;Acc:HGNC:14037]	-0.186853	2.7375	1.68407	0.199063	0.946851
KSPZV1	1.8x10^6 PFSPZ	delta (post-immunization/pre-immunization baseline	ΔP	RP11-603J24.17	ENSG00000257553	novel transcript, antisense to PA2G4	-0.234304	3.38357	1.68277	0.199234	0.947076
KSPZV1	1.8x10^6 PFSPZ	delta (post-immunization/pre-immunization baseline	ΔP	ZCCHC24	ENSG00000165424	zinc finger CCHC-type containing 24 [Source:HGNC Symbol;Acc:HGNC:26911]	-0.33725	2.30707	1.68268	0.199247	0.947076
KSPZV1	1.8x10^6 PFSPZ	delta (post-immunization/pre-immunization baseline	ΔP	RP11-56B16.6	ENSG00000274954	novel transcript	0.377308	0.409645	1.68261	0.199255	0.947076
KSPZV1	1.8x10^6 PFSPZ	delta (post-immunization/pre-immunization baseline	ΔP	CCDC69	ENSG00000198624	coiled-coil domain containing 69 [Source:HGNC Symbol;Acc:HGNC:24487]	-0.0889255	7.24044	1.68205	0.19933	0.947202
KSPZV1	1.8x10^6 PFSPZ	delta (post-immunization/pre-immunization baseline	ΔP	ALDH2	ENSG00000111275	aldehyde dehydrogenase 2 family member [Source:HGNC Symbol;Acc:HGNC:404]	-0.220995	4.65094	1.68036	0.199552	0.947463
KSPZV1	1.8x10^6 PFSPZ	delta (post-immunization/pre-immunization baseline	ΔP	MGAT4B	ENSG00000161013	alpha-1,3-mannosyl-glycoprotein 4-beta-N-acetylglucosaminyltransferase B [Source:HGNC Symbol;Acc:HGNC:7048]	-0.176077	5.24816	1.68015	0.19958	0.947463
KSPZV1	1.8x10^6 PFSPZ	delta (post-immunization/pre-immunization baseline	ΔP	GPATCH4	ENSG00000160818	G-patch domain containing 4 [Source:HGNC Symbol;Acc:HGNC:25982]	0.0928156	4.14755	1.67979	0.199627	0.947463
KSPZV1	1.8x10^6 PFSPZ	delta (post-immunization/pre-immunization baseline	ΔP	AP000254.8	ENSG00000273271	novel transcript, antisense to SOD1	0.233933	1.62356	1.67941	0.199678	0.947463
KSPZV1	1.8x10^6 PFSPZ	delta (post-immunization/pre-immunization baseline	ΔP	DBNDD2	ENSG00000244274	dysbindin domain containing 2 [Source:HGNC Symbol;Acc:HGNC:15881]	-0.215604	2.63445	1.67912	0.199716	0.947463
KSPZV1	1.8x10^6 PFSPZ	delta (post-immunization/pre-immunization baseline	ΔP	SLC26A1	ENSG00000145217	solute carrier family 26 member 1 [Source:HGNC Symbol;Acc:HGNC:10993]	0.171396	3.71414	1.67858	0.199787	0.947463
KSPZV1	1.8x10^6 PFSPZ	delta (post-immunization/pre-immunization baseline	ΔP	GAPDHS	ENSG00000105679	glyceraldehyde-3-phosphate dehydrogenase, spermatogenic [Source:HGNC Symbol;Acc:HGNC:24864]	0.218668	2.11378	1.67826	0.19983	0.947463
KSPZV1	1.8x10^6 PFSPZ	delta (post-immunization/pre-immunization baseline	ΔP	ZNF507	ENSG00000168813	zinc finger protein 507 [Source:HGNC Symbol;Acc:HGNC:23783]	0.127459	6.7404	1.67802	0.199861	0.947463
KSPZV1	1.8x10^6 PFSPZ	delta (post-immunization/pre-immunization baseline	ΔP	CTD-3195I5.5	ENSG00000262194		-0.440292	-0.158312	1.67799	0.199866	0.947463
KSPZV1	1.8x10^6 PFSPZ	delta (post-immunization/pre-immunization baseline	ΔP	RBBP7	ENSG00000102054	RB binding protein 7, chromatin remodeling factor [Source:HGNC Symbol;Acc:HGNC:9890]	-0.0883693	5.92557	1.67796	0.19987	0.947463
KSPZV1	1.8x10^6 PFSPZ	delta (post-immunization/pre-immunization baseline	ΔP	PFAS	ENSG00000178921	phosphoribosylformylglycinamidine synthase [Source:HGNC Symbol;Acc:HGNC:8863]	-0.114235	4.26886	1.67745	0.199937	0.947463
KSPZV1	1.8x10^6 PFSPZ	delta (post-immunization/pre-immunization baseline	ΔP	KLHL14	ENSG00000197705	kelch like family member 14 [Source:HGNC Symbol;Acc:HGNC:29266]	-0.16281	5.6041	1.67684	0.200017	0.947463
KSPZV1	1.8x10^6 PFSPZ	delta (post-immunization/pre-immunization baseline	ΔP	ICOS	ENSG00000163600	inducible T cell costimulator [Source:HGNC Symbol;Acc:HGNC:5351]	0.134809	6.06773	1.67643	0.200073	0.947463
KSPZV1	1.8x10^6 PFSPZ	delta (post-immunization/pre-immunization baseline	ΔP	LRRC73	ENSG00000204052	leucine rich repeat containing 73 [Source:HGNC Symbol;Acc:HGNC:21375]	0.94099	-0.470398	1.67963	0.200132	0.947463
KSPZV1	1.8x10^6 PFSPZ	delta (post-immunization/pre-immunization baseline	ΔP	RAPGEF1	ENSG00000107263	Rap guanine nucleotide exchange factor 1 [Source:HGNC Symbol;Acc:HGNC:4568]	-0.097481	7.78538	1.67586	0.200148	0.947463
KSPZV1	1.8x10^6 PFSPZ	delta (post-immunization/pre-immunization baseline	ΔP	RP11-455F5.3	ENSG00000250616	novel transcript, antisense to YPEL3	0.387827	1.4935	1.67526	0.200227	0.947463
KSPZV1	1.8x10^6 PFSPZ	delta (post-immunization/pre-immunization baseline	ΔP	AC005253.2	ENSG00000268030	novel transcript, antisense to KXD1	0.105534	3.74511	1.67515	0.200242	0.947463
KSPZV1	1.8x10^6 PFSPZ	delta (post-immunization/pre-immunization baseline	ΔP	AC010226.4	ENSG00000249249	novel transcript	-0.0808993	3.94315	1.67507	0.200252	0.947463
KSPZV1	1.8x10^6 PFSPZ	delta (post-immunization/pre-immunization baseline	ΔP	PERM1	ENSG00000187642	PPARGC1 and ESRR induced regulator, muscle 1 [Source:HGNC Symbol;Acc:HGNC:28208]	-1.04901	-0.183929	1.68359	0.200437	0.9479
KSPZV1	1.8x10^6 PFSPZ	delta (post-immunization/pre-immunization baseline	ΔP	RP11-1020A11.2	ENSG00000269982	novel transcript, antisense to TMEM111	0.141555	3.11759	1.6732	0.2005	0.9479
KSPZV1	1.8x10^6 PFSPZ	delta (post-immunization/pre-immunization baseline	ΔP	SPI1	ENSG00000066336	Spi-1 proto-oncogene [Source:HGNC Symbol;Acc:HGNC:11241]	-0.239235	7.27698	1.67295	0.200534	0.9479
KSPZV1	1.8x10^6 PFSPZ	delta (post-immunization/pre-immunization baseline	ΔP	TUBB4B	ENSG00000188229	tubulin beta 4B class IVb [Source:HGNC Symbol;Acc:HGNC:20771]	-0.158888	5.831	1.67241	0.200606	0.9479
KSPZV1	1.8x10^6 PFSPZ	delta (post-immunization/pre-immunization baseline	ΔP	ERV3-1	ENSG00000213462	endogenous retrovirus group 3 member 1, envelope [Source:HGNC Symbol;Acc:HGNC:3454]	0.16108	5.45149	1.67227	0.200623	0.9479
KSPZV1	1.8x10^6 PFSPZ	delta (post-immunization/pre-immunization baseline	ΔP	ARHGEF35-AS1	ENSG00000244198	ARHGEF35 antisense RNA 1 [Source:HGNC Symbol;Acc:HGNC:41292]	-0.571221	-0.246069	1.67165	0.200706	0.9479
KSPZV1	1.8x10^6 PFSPZ	delta (post-immunization/pre-immunization baseline	ΔP	MRPL20-AS1	ENSG00000224870	MRPL20 antisense RNA 1 [Source:HGNC Symbol;Acc:HGNC:27125]	0.0935883	4.80882	1.67153	0.200723	0.9479
KSPZV1	1.8x10^6 PFSPZ	delta (post-immunization/pre-immunization baseline	ΔP	AKNA	ENSG00000106948	AT-hook transcription factor [Source:HGNC Symbol;Acc:HGNC:24108]	-0.102852	9.21655	1.67147	0.200731	0.9479
KSPZV1	1.8x10^6 PFSPZ	delta (post-immunization/pre-immunization baseline	ΔP	RSBN1L	ENSG00000187257	round spermatid basic protein 1 like [Source:HGNC Symbol;Acc:HGNC:24765]	-0.0801187	6.84982	1.66983	0.200948	0.948114
KSPZV1	1.8x10^6 PFSPZ	delta (post-immunization/pre-immunization baseline	ΔP	CTD-2260A17.1	ENSG00000248734	novel transcript	0.122898	3.4294	1.66962	0.200977	0.948114
KSPZV1	1.8x10^6 PFSPZ	delta (post-immunization/pre-immunization baseline	ΔP	RPS21	ENSG00000171858	ribosomal protein S21 [Source:HGNC Symbol;Acc:HGNC:10409]	0.172778	4.93394	1.66921	0.201031	0.948114
KSPZV1	1.8x10^6 PFSPZ	delta (post-immunization/pre-immunization baseline	ΔP	PRRT3-AS1	ENSG00000230082	PRRT3 antisense RNA 1 [Source:HGNC Symbol;Acc:HGNC:41151]	0.440542	-0.257902	1.66955	0.201059	0.948114
KSPZV1	1.8x10^6 PFSPZ	delta (post-immunization/pre-immunization baseline	ΔP	RGL1	ENSG00000143344	ral guanine nucleotide dissociation stimulator like 1 [Source:HGNC Symbol;Acc:HGNC:30281]	-0.286831	2.22512	1.66872	0.201097	0.948114
KSPZV1	1.8x10^6 PFSPZ	delta (post-immunization/pre-immunization baseline	ΔP	RP11-106M3.2	ENSG00000260729	novel protein	0.149934	3.65052	1.6683	0.201152	0.948114
KSPZV1	1.8x10^6 PFSPZ	delta (post-immunization/pre-immunization baseline	ΔP	UBOX5-AS1	ENSG00000235958	UBOX5 antisense RNA 1 [Source:HGNC Symbol;Acc:HGNC:44111]	0.160564	1.495	1.66809	0.20118	0.948114
KSPZV1	1.8x10^6 PFSPZ	delta (post-immunization/pre-immunization baseline	ΔP	MDM1	ENSG00000111554	Mdm1 nuclear protein [Source:HGNC Symbol;Acc:HGNC:29917]	-0.173029	4.84487	1.66764	0.20124	0.948114
KSPZV1	1.8x10^6 PFSPZ	delta (post-immunization/pre-immunization baseline	ΔP	MRPS2	ENSG00000122140	mitochondrial ribosomal protein S2 [Source:HGNC Symbol;Acc:HGNC:14495]	-0.122831	4.28836	1.66739	0.201274	0.948114
KSPZV1	1.8x10^6 PFSPZ	delta (post-immunization/pre-immunization baseline	ΔP	RP11-348F1.2	ENSG00000226530	novel transcript	0.448816	0.210987	1.66728	0.201288	0.948114
KSPZV1	1.8x10^6 PFSPZ	delta (post-immunization/pre-immunization baseline	ΔP	ARSB	ENSG00000113273	arylsulfatase B [Source:HGNC Symbol;Acc:HGNC:714]	-0.0933077	5.2462	1.66699	0.201327	0.948114
KSPZV1	1.8x10^6 PFSPZ	delta (post-immunization/pre-immunization baseline	ΔP	CDAN1	ENSG00000140326	codanin 1 [Source:HGNC Symbol;Acc:HGNC:1713]	0.121	3.64759	1.66546	0.201531	0.948114
KSPZV1	1.8x10^6 PFSPZ	delta (post-immunization/pre-immunization baseline	ΔP	RP11-298I3.5	ENSG00000259132	novel protein	-0.159457	3.09518	1.66544	0.201534	0.948114
KSPZV1	1.8x10^6 PFSPZ	delta (post-immunization/pre-immunization baseline	ΔP	RP1-309K20.6	ENSG00000272897	novel protein	-0.0847359	4.71171	1.66518	0.201569	0.948114
KSPZV1	1.8x10^6 PFSPZ	delta (post-immunization/pre-immunization baseline	ΔP	PPFIA4	ENSG00000143847	PTPRF interacting protein alpha 4 [Source:HGNC Symbol;Acc:HGNC:9248]	-0.738697	1.026	1.66627	0.201574	0.948114
KSPZV1	1.8x10^6 PFSPZ	delta (post-immunization/pre-immunization baseline	ΔP	PCDHGC4	ENSG00000242419	protocadherin gamma subfamily C, 4 [Source:HGNC Symbol;Acc:HGNC:8717]	0.459722	1.16946	1.66567	0.201577	0.948114
KSPZV1	1.8x10^6 PFSPZ	delta (post-immunization/pre-immunization baseline	ΔP	SBF1	ENSG00000100241	SET binding factor 1 [Source:HGNC Symbol;Acc:HGNC:10542]	-0.147744	6.52264	1.66496	0.201598	0.948114
KSPZV1	1.8x10^6 PFSPZ	delta (post-immunization/pre-immunization baseline	ΔP	APRT	ENSG00000198931	adenine phosphoribosyltransferase [Source:HGNC Symbol;Acc:HGNC:626]	-0.128611	4.83289	1.66428	0.201689	0.948114
KSPZV1	1.8x10^6 PFSPZ	delta (post-immunization/pre-immunization baseline	ΔP	DVL3	ENSG00000161202	dishevelled segment polarity protein 3 [Source:HGNC Symbol;Acc:HGNC:3087]	-0.136148	5.3594	1.66425	0.201692	0.948114
KSPZV1	1.8x10^6 PFSPZ	delta (post-immunization/pre-immunization baseline	ΔP	FBXO32	ENSG00000156804	F-box protein 32 [Source:HGNC Symbol;Acc:HGNC:16731]	-0.162855	4.79363	1.6638	0.201753	0.948168
